## Supplementary Tables for "Proteomic markers of colorectal cancer risk: results from the European Prospective Investigation into Cancer and Nutrition" (part 13 of 52)

### Sheet: ST4 (continued)
protein	UNIPROT	cancer	sex	model	followup	HR	CI_lower	CI_upper	pval	pval_FDR
p60-Src	P12931	colon	combined	1	2	0.980422	0.843483	1.13959	0.796722	0.92942
RAN	P62826	colon	combined	1	2	0.981866	0.85422	1.12859	0.796755	0.92942
PCD10:CD	Q9P2E7	colon	combined	1	2	0.988474	0.904908	1.07976	0.796988	0.929464
Apo E2	P02649	colon	combined	1	2	1.01212	0.923309	1.10948	0.79706	0.929464
INT3	Q68E01	colon	combined	1	2	0.987343	0.895992	1.08801	0.797062	0.929464
FCG3B	O75015	colon	combined	1	2	1.01285	0.918732	1.1166	0.797541	0.929707
MBL	P11226	colon	combined	1	2	1.01162	0.925984	1.10517	0.798007	0.929815
LRSM1	Q6UWE0	colon	combined	1	2	1.01868	0.884052	1.1738	0.798056	0.929815
RISC	Q9HB40	colon	combined	1	2	0.986537	0.889127	1.09462	0.798307	0.929901
SO5A1	Q9H2Y9	colon	combined	1	2	1.01184	0.924466	1.10746	0.798435	0.929901
DJC16	Q9Y2G8	colon	combined	1	2	1.01819	0.886584	1.16932	0.798549	0.929928
RCD1	Q92600	colon	combined	1	2	0.980855	0.845524	1.13785	0.798574	0.92993
EXOS5	Q9NQT4	colon	combined	1	2	0.987694	0.897984	1.08637	0.798824	0.93006
CA210	Q8IVY1	colon	combined	1	2	0.987189	0.893987	1.09011	0.79886	0.93007
PMEPA	Q969W9	colon	combined	1	2	0.988828	0.906969	1.07808	0.798863	0.93007
RGN	Q15493	colon	combined	1	2	1.01254	0.919813	1.11462	0.799206	0.930265
K1324:CD	Q6UXG2	colon	combined	1	2	1.01235	0.920771	1.11303	0.799729	0.930477
SH21A	O60880	colon	combined	1	2	1.01276	0.918235	1.11701	0.799839	0.930549
SYSM	Q9NP81	colon	combined	1	2	0.981199	0.846883	1.13682	0.800503	0.93085
PPM1M	Q96MI6	colon	combined	1	2	1.01172	0.924236	1.10749	0.800629	0.930884
RELT	Q969Z4	colon	combined	1	2	0.98568	0.881274	1.10246	0.800668	0.930896
NAD(P)H dehydrogenase	P15559	colon	combined	1	2	1.01146	0.925769	1.10509	0.800756	0.93095
ADAMTS-4	O75173	colon	combined	1	2	0.986589	0.888371	1.09567	0.800768	0.930956
CD40 ligand, soluble	P29965	colon	combined	1	2	1.01141	0.925989	1.10472	0.800964	0.931028
PDIA6	Q15084	colon	combined	1	2	0.979466	0.833438	1.15108	0.801136	0.931157
FKBP7	Q9Y680	colon	combined	1	2	0.983295	0.86242	1.12111	0.801249	0.931247
CHIP	Q9UNE7	colon	combined	1	2	1.01203	0.92199	1.11085	0.801465	0.931297
UGPA1	Q16851	colon	combined	1	2	1.01269	0.917796	1.1174	0.801666	0.931433
PB1	Q86U86	colon	combined	1	2	1.01216	0.921043	1.11229	0.801708	0.931474
SENP1	Q9P0U3	colon	combined	1	2	1.01414	0.908691	1.13182	0.802094	0.931583
FSTL4	Q6MZW2	colon	combined	1	2	1.01193	0.922236	1.11036	0.802187	0.931651
SLIT2	O94813	colon	combined	1	2	1.01793	0.885688	1.16992	0.802352	0.931689
annexin II	P07355	colon	combined	1	2	1.01339	0.913096	1.12471	0.802433	0.931718
Alpha-1-syntrophin	Q13424	colon	combined	1	2	0.980645	0.841249	1.14314	0.802707	0.931894
PIM1	P11309	colon	combined	1	2	1.01064	0.930141	1.0981	0.80271	0.931894
FCG2A	P12318	colon	combined	1	2	1.01162	0.923828	1.10775	0.803093	0.932004
HERP2	Q9BSE4	colon	combined	1	2	0.988697	0.904163	1.08113	0.803143	0.932026
RASF2	P50749	colon	combined	1	2	1.01073	0.929347	1.09923	0.803246	0.93208
LECT1	O75829	colon	combined	1	2	0.9902	0.916333	1.07002	0.803374	0.932124
TTPAL	Q9BTX7	colon	combined	1	2	0.984336	0.869254	1.11465	0.803451	0.93214
MESD2	Q14696	colon	combined	1	2	0.981154	0.844586	1.1398	0.803516	0.932184
BAMBI:ECD	Q13145	colon	combined	1	2	1.01371	0.910531	1.12859	0.803595	0.932194
IL31R	Q8NI17	colon	combined	1	2	1.01059	0.930093	1.09805	0.80361	0.932196
CD2AP	Q9Y5K6	colon	combined	1	2	1.01793	0.884378	1.17165	0.804388	0.932441
CAN3	P20807	colon	combined	1	2	1.01076	0.928683	1.10009	0.804398	0.932441
TRI27	P14373	colon	combined	1	2	1.01008	0.933001	1.09352	0.804453	0.932446
DCC1	Q9BVC3	colon	combined	1	2	1.01234	0.918539	1.11572	0.804736	0.93255
p19-INK4d	P55273	colon	combined	1	2	1.01913	0.876773	1.1846	0.805036	0.93255
EPHA7	Q15375	colon	combined	1	2	0.983333	0.860302	1.12396	0.80533	0.932701
SVBP	Q8N300	colon	combined	1	2	0.987622	0.894487	1.09046	0.805333	0.932701
MIF	P14174	colon	combined	1	2	1.01204	0.919902	1.11341	0.805848	0.932982
PACAP-38	P18509	colon	combined	1	2	1.01065	0.928689	1.09984	0.806062	0.933076
MFAP3	P55082	colon	combined	1	2	0.989135	0.906458	1.07935	0.806219	0.93317
BMP-14	P43026	colon	combined	1	2	1.01232	0.917869	1.11649	0.806467	0.93336
Triosephosphate isomerase	P60174	colon	combined	1	2	1.01889	0.87722	1.18343	0.806478	0.933364
MIG	Q07325	colon	combined	1	2	1.01372	0.908552	1.13105	0.807391	0.933824
PDLI5	Q96HC4	colon	combined	1	2	1.0166	0.89051	1.16054	0.807481	0.933855
DLK1:CD	P80370	colon	combined	1	2	0.988208	0.898173	1.08727	0.807725	0.933903
CEP41	Q9BYV8	colon	combined	1	2	1.01533	0.898119	1.14783	0.807982	0.93394
GLP1R:CD	P43220	colon	combined	1	2	0.991565	0.926014	1.06176	0.808201	0.934031
MLRM	P19105	colon	combined	1	2	0.980675	0.837591	1.1482	0.808385	0.934078
BSSP4	Q9GZN4	colon	combined	1	2	0.987682	0.893435	1.09187	0.808591	0.934121
RABE1	Q15276	colon	combined	1	2	0.98178	0.845974	1.13939	0.808726	0.934127
FA92A	A1XBS5	colon	combined	1	2	0.990442	0.916293	1.07059	0.808852	0.934169
Hemopexin	P02790	colon	combined	1	2	1.01034	0.929516	1.0982	0.808861	0.934169
AMERL	Q6DCA0	colon	combined	1	2	0.990946	0.920459	1.06683	0.809091	0.934273
BRK1	Q8WUW1	colon	combined	1	2	1.01072	0.926882	1.10215	0.809257	0.934341
RSPO2	Q6UXX9	colon	combined	1	2	0.98755	0.891772	1.09361	0.80979	0.934475
NPL4	Q8TAT6	colon	combined	1	2	0.981584	0.843691	1.14201	0.80982	0.934476
Noggin	Q13253	colon	combined	1	2	1.01364	0.907654	1.132	0.809989	0.934578
ACE	P12821	colon	combined	1	2	0.98782	0.893867	1.09165	0.810079	0.934608
KPRA	Q14558	colon	combined	1	2	0.985342	0.873518	1.11148	0.810132	0.934625
VSTM1	Q6UX27	colon	combined	1	2	1.0117	0.920093	1.11242	0.810222	0.93465
NXT1	Q9UKK6	colon	combined	1	2	1.01096	0.924396	1.10562	0.81141	0.935129
CASL	Q14511	colon	combined	1	2	1.01127	0.922265	1.10887	0.811519	0.935167
CS018	Q8NEA5	colon	combined	1	2	0.989237	0.905032	1.08128	0.811559	0.935172
CADH4	P55283	colon	combined	1	2	1.01141	0.921233	1.11042	0.81175	0.935207
Transketolase	P29401	colon	combined	1	2	1.01824	0.877424	1.18166	0.811858	0.935267
Cadherin-12:ECD	P55289	colon	combined	1	2	0.988714	0.900422	1.08566	0.812021	0.935333
NRK1	Q9NWW6	colon	combined	1	2	0.987559	0.890741	1.0949	0.81204	0.935333
STMN2	Q93045	colon	combined	1	2	1.01252	0.913771	1.12193	0.812186	0.93541
LRC59	Q96AG4	colon	combined	1	2	0.982812	0.851739	1.13406	0.812352	0.93541
B7-2	P42081	colon	combined	1	2	0.988497	0.898349	1.08769	0.812563	0.935445
GNMT	Q14749	colon	combined	1	2	0.99063	0.916329	1.07096	0.812915	0.935575
PANK3	Q9H999	colon	combined	1	2	1.01308	0.909724	1.12817	0.812957	0.935575
NACA	Q13765	colon	combined	1	2	0.983401	0.856037	1.12971	0.813024	0.93561
ST1C4	O75897	colon	combined	1	2	0.988041	0.894219	1.09171	0.813166	0.935668
FOXP1	Q9H334	colon	combined	1	2	0.988345	0.896757	1.08929	0.813219	0.935668
GSK-3 alpha	P49840	colon	combined	1	2	1.01825	0.876225	1.18329	0.813474	0.935854
IF4A3	P38919	colon	combined	1	2	0.989698	0.908062	1.07867	0.813609	0.93594
ASF1B	Q9NVP2	colon	combined	1	2	0.990927	0.918492	1.06907	0.813945	0.936069
NPM1	P06748	colon	combined	1	2	0.990606	0.915653	1.07169	0.814112	0.936162
RPAB1	P19388	colon	combined	1	2	1.01201	0.915682	1.11847	0.815037	0.936683
PPM1G	O15355	colon	combined	1	2	1.01084	0.923443	1.10652	0.815178	0.936727
TIM-4	Q96H15	colon	combined	1	2	1.01123	0.920724	1.11062	0.81549	0.936733
NEC1	P29120	colon	combined	1	2	0.990288	0.91216	1.07511	0.815953	0.936891
CXD2	Q9UKL4	colon	combined	1	2	1.01102	0.921817	1.10885	0.816135	0.936919
SHP-2	Q06124	colon	combined	1	2	0.98228	0.844672	1.14231	0.816405	0.937037
PCNP	Q8WW12	colon	combined	1	2	0.986247	0.877368	1.10864	0.816511	0.937065
Fas, soluble	P25445	colon	combined	1	2	0.987581	0.888484	1.09773	0.816824	0.937203
SEM3B	Q13214	colon	combined	1	2	1.01075	0.923306	1.10647	0.816887	0.93722
ES8L3	Q8TE67	colon	combined	1	2	0.987089	0.884246	1.10189	0.816926	0.93722
I2C2	Q9UKV8	colon	combined	1	2	1.0126	0.910712	1.12588	0.817032	0.93726
GX	O15496	colon	combined	1	2	0.989302	0.903072	1.08377	0.817201	0.93731
FNDC8	Q8TC99	colon	combined	1	2	1.0088	0.936509	1.08668	0.817318	0.937389
Ferritin light chain	P02792	colon	combined	1	2	0.987457	0.886997	1.0993	0.817644	0.93754
Nucleoside diphosphate kinase A	P15531	colon	combined	1	2	1.01132	0.918973	1.11294	0.817824	0.937621
RPAB4	P53803	colon	combined	1	2	1.01698	0.880852	1.17415	0.818363	0.9379
SUMO3	P55854	colon	combined	1	2	1.01803	0.873935	1.18587	0.818528	0.937929
PURA	Q00577	colon	combined	1	2	1.01628	0.885071	1.16694	0.818894	0.93812
ATS1	Q9UHI8	colon	combined	1	2	0.988391	0.894155	1.09256	0.819332	0.938292
PRPS1	P60891	colon	combined	1	2	0.990727	0.914604	1.07319	0.819348	0.938302
RAB31	Q13636	colon	combined	1	2	1.01686	0.880892	1.17381	0.819449	0.938362
UR2R	Q9UKP6	colon	combined	1	2	1.01135	0.917904	1.11431	0.819495	0.938398
VEGF sR2	P35968	colon	combined	1	2	1.01149	0.916946	1.11578	0.819519	0.93841
YMEL1	Q96TA2	colon	combined	1	2	1.01142	0.917383	1.1151	0.819576	0.938451
CCS	O14618	colon	combined	1	2	1.0086	0.937043	1.08561	0.819647	0.938518
PCSK9	Q8NBP7	colon	combined	1	2	0.988519	0.89508	1.09171	0.819704	0.938564
F19A2	Q8N3H0	colon	combined	1	2	0.990655	0.913761	1.07402	0.819844	0.938662
PCDGA	Q9Y5H3	colon	combined	1	2	0.987897	0.889543	1.09713	0.819972	0.938696
OSBL1	Q9BXW6	colon	combined	1	2	1.01608	0.88531	1.16616	0.820485	0.939033
DHX8	Q14562	colon	combined	1	2	1.00906	0.9332	1.09108	0.821082	0.939265
ACTN4	O43707	colon	combined	1	2	1.00969	0.92864	1.09782	0.821263	0.939358
RSPO4	Q2I0M5	colon	combined	1	2	0.989207	0.900316	1.08688	0.821298	0.93937
ARHG1	Q92888	colon	combined	1	2	1.01412	0.897853	1.14545	0.821429	0.939448
MMP-1	P03956	colon	combined	1	2	1.01102	0.919174	1.11203	0.821615	0.93957
HAX1	O00165	colon	combined	1	2	0.989732	0.904793	1.08264	0.821632	0.939577
MMP-16	P51512	colon	combined	1	2	0.989198	0.899994	1.08724	0.821796	0.93966
MEOX2	P50222	colon	combined	1	2	0.988745	0.895911	1.0912	0.821976	0.939777
USO1	O60763	colon	combined	1	2	0.983275	0.848822	1.13903	0.822123	0.939833
PEPA4	P0DJD7	colon	combined	1	2	0.98957	0.903105	1.08431	0.822168	0.93986
DB118	Q96PH6	colon	combined	1	2	0.985669	0.868596	1.11852	0.822947	0.940227
ARMC5:ARM 5	Q96C12	colon	combined	1	2	1.01115	0.917558	1.11428	0.823009	0.940227
MPIP1	P30304	colon	combined	1	2	1.0103	0.923494	1.10527	0.823072	0.940227
NSDHL	Q15738	colon	combined	1	2	0.990105	0.907423	1.08032	0.823132	0.940232
PROL1	Q99935	colon	combined	1	2	0.986509	0.875641	1.11142	0.823302	0.940291
KCTD3	Q9Y597	colon	combined	1	2	1.01	0.925434	1.10229	0.823516	0.940398
TBPL1	P62380	colon	combined	1	2	0.990324	0.909175	1.07872	0.823616	0.940423
PP1R8	Q12972	colon	combined	1	2	1.00925	0.930593	1.09456	0.823952	0.940562
Carbonic anhydrase VII	P43166	colon	combined	1	2	1.01087	0.919007	1.11191	0.824013	0.940596
ABR	Q12979	colon	combined	1	2	0.984841	0.860789	1.12677	0.824025	0.940603
PPM1L	Q5SGD2	colon	combined	1	2	1.01216	0.909788	1.12605	0.824173	0.940659
CAD20	Q9HBT6	colon	combined	1	2	1.00922	0.930685	1.09438	0.824319	0.940713
LAG-3	P18627	colon	combined	1	2	0.988642	0.893593	1.0938	0.824711	0.940882
TM59L	Q9UK28	colon	combined	1	2	1.00911	0.931257	1.09347	0.824782	0.940882
PAFAH beta subunit	P68402	colon	combined	1	2	0.984799	0.859917	1.12782	0.824786	0.940882
Integrin alpha-2	P17301	colon	combined	1	2	0.98905	0.897141	1.09038	0.824897	0.94094
RAP	P30533	colon	combined	1	2	1.00999	0.924759	1.10307	0.825145	0.941033
SAR1A	Q9NR31	colon	combined	1	2	1.01329	0.901304	1.13918	0.825166	0.941033
RGS21	Q2M5E4	colon	combined	1	2	1.00985	0.925717	1.10163	0.825233	0.941075
TPPP	O94811	colon	combined	1	2	1.01175	0.911897	1.12255	0.825544	0.941213
NDUV2	P19404	colon	combined	1	2	0.988981	0.896136	1.09144	0.825639	0.941259
INGR2:ECD	P38484	colon	combined	1	2	1.0089	0.932399	1.09168	0.825677	0.941269
UTS2B	Q765I0	colon	combined	1	2	0.989805	0.903512	1.08434	0.825737	0.941297
GCDH	Q92947	colon	combined	1	2	1.01195	0.910354	1.12488	0.825834	0.941375
RBM3	P98179	colon	combined	1	2	1.01471	0.890911	1.15571	0.825879	0.941375
PAPL	Q6ZNF0	colon	combined	1	2	1.01072	0.918847	1.11177	0.826447	0.941681
TRIM1	Q9UJV3	colon	combined	1	2	1.00838	0.935777	1.08661	0.826822	0.941812
CAP 1	Q01518	colon	combined	1	2	0.986984	0.87762	1.10998	0.826916	0.941891
MEK1	Q02750	colon	combined	1	2	0.987949	0.88602	1.1016	0.82725	0.942034
LMOD1	P29536	colon	combined	1	2	1.01221	0.907356	1.12919	0.82777	0.942228
RAB8B	Q92930	colon	combined	1	2	1.01739	0.870983	1.18842	0.827793	0.942237
C4a	P0C0L4	colon	combined	1	2	1.01059	0.918864	1.11147	0.828219	0.942386
FBX48	Q5FWF7	colon	combined	1	2	1.00855	0.933613	1.08951	0.828835	0.942671
MEMO1	Q9Y316	colon	combined	1	2	1.01167	0.91023	1.12442	0.829564	0.943116
P210L	Q5VU65	colon	combined	1	2	1.00966	0.924638	1.10251	0.830343	0.94352
GLT14	Q96FL9	colon	combined	1	2	1.00995	0.922486	1.1057	0.830401	0.943554
Phosphoglycerate mutase 1	P18669	colon	combined	1	2	0.987489	0.879991	1.10812	0.830463	0.943592
HGFA	Q04756	colon	combined	1	2	1.00997	0.922242	1.10605	0.830522	0.943619
SUFU	Q9UMX1	colon	combined	1	2	0.9899	0.901965	1.08641	0.830637	0.943705
SSDH	P51649	colon	combined	1	2	0.990776	0.910063	1.07865	0.830755	0.94378
B3GN8	Q7Z7M8	colon	combined	1	2	1.01075	0.916057	1.11524	0.831245	0.944008
CONA1	Q86Y22	colon	combined	1	2	1.01091	0.914856	1.11705	0.831285	0.944008
F175A	Q6UWZ7	colon	combined	1	2	0.987799	0.88212	1.10614	0.831613	0.944168
FCRL2	Q96LA5	colon	combined	1	2	0.990396	0.906078	1.08256	0.831656	0.944168
YAP1	P46937	colon	combined	1	2	1.01039	0.918501	1.11147	0.831732	0.944168
fibulin 1	P23142	colon	combined	1	2	0.990808	0.909886	1.07893	0.831762	0.944186
CUL3	Q13618	colon	combined	1	2	1.01164	0.909031	1.12584	0.831991	0.944279
ALK	Q9UM73	colon	combined	1	2	0.988699	0.890139	1.09817	0.832014	0.944288
SCF sR	P10721	colon	combined	1	2	0.989535	0.897863	1.09057	0.832043	0.944305
CLNK	Q7Z7G1	colon	combined	1	2	1.00895	0.929158	1.0956	0.832078	0.944308
Aldose reductase	P15121	colon	combined	1	2	0.988603	0.889105	1.09924	0.832279	0.944422
L-VEGF165	P15692	colon	combined	1	2	1.00997	0.921302	1.10716	0.832473	0.944475
SMAD2	Q15796	colon	combined	1	2	1.0165	0.873438	1.18301	0.832484	0.944475
Platelet proteoglycan	P10124	colon	combined	1	2	0.986338	0.868191	1.12056	0.832638	0.944492
C7	P10643	colon	combined	1	2	1.0091	0.927745	1.09758	0.83278	0.944513
TYDP1	Q9NUW8	colon	combined	1	2	1.00959	0.92395	1.10316	0.832919	0.944565
MMP20	O60882	colon	combined	1	2	0.990644	0.907699	1.08117	0.833122	0.944623
RMD1	Q96DB5	colon	combined	1	2	1.01213	0.904718	1.13229	0.833167	0.944636
IMA4	O00629	colon	combined	1	2	0.98889	0.891248	1.09723	0.833182	0.944642
NKD2	Q969F2	colon	combined	1	2	0.990734	0.908447	1.08047	0.833329	0.944717
KCNRG	Q8N5I3	colon	combined	1	2	0.991104	0.91193	1.07715	0.833389	0.944758
SRPK2	P78362	colon	combined	1	2	0.991013	0.910993	1.07806	0.833535	0.94487
CYTL1	Q9NRR1	colon	combined	1	2	0.990917	0.910056	1.07896	0.833605	0.944887
EPN1	Q9Y6I3	colon	combined	1	2	0.983485	0.841715	1.14913	0.83392	0.945036
GREM2	Q9H772	colon	combined	1	2	0.988885	0.89053	1.0981	0.834353	0.945214
VAMP2	P63027	colon	combined	1	2	1.01001	0.919797	1.10907	0.834762	0.945348
PICK1	Q9NRD5	colon	combined	1	2	1.00937	0.924238	1.10234	0.835649	0.945562
BAG-1	Q99933	colon	combined	1	2	0.98978	0.898139	1.09077	0.83583	0.945647
NUCB2	P80303	colon	combined	1	2	1.00894	0.9274	1.09765	0.835972	0.94573
HEM4	P10746	colon	combined	1	2	1.01093	0.912047	1.12052	0.836083	0.945782
NKG2E:CD	Q07444	colon	combined	1	2	0.989745	0.897464	1.09151	0.836466	0.945913
TIMP-1	P01033	colon	combined	1	2	0.988225	0.882967	1.10603	0.836687	0.945977
CBR1	P16152	colon	combined	1	2	0.988939	0.889642	1.09932	0.836773	0.946026
Osteopontin	P10451	colon	combined	1	2	0.990251	0.902057	1.08707	0.836917	0.946109
NNMT	P40261	colon	combined	1	2	1.00888	0.927405	1.09751	0.836998	0.946124
RAB23	Q9ULC3	colon	combined	1	2	0.98593	0.861368	1.1285	0.837084	0.946158
BACH2	Q9BYV9	colon	combined	1	2	0.991641	0.915312	1.07434	0.837264	0.946222
CYH4	Q9UIA0	colon	combined	1	2	1.01168	0.905486	1.13033	0.837374	0.946232
SIAT1	P15907	colon	combined	1	2	0.989673	0.896161	1.09294	0.837583	0.946263
CCD24	Q8N4L8	colon	combined	1	2	0.990571	0.904755	1.08453	0.837649	0.946263
IF4G1	Q04637	colon	combined	1	2	0.983845	0.841902	1.14972	0.837668	0.946263
M3K10	Q02779	colon	combined	1	2	0.991682	0.915384	1.07434	0.837966	0.946426
WIF-1	Q9Y5W5	colon	combined	1	2	0.990343	0.902213	1.08708	0.838303	0.946486
CHST2	Q9Y4C5	colon	combined	1	2	1.01037	0.915037	1.11564	0.83833	0.946493
2A5A	Q15172	colon	combined	1	2	0.984404	0.84629	1.14506	0.838515	0.946551
G3PT	O14556	colon	combined	1	2	0.990273	0.901138	1.08822	0.839047	0.946823
NUPL	P52594	colon	combined	1	2	0.984377	0.845189	1.14649	0.839567	0.94692
Annexin III	P12429	colon	combined	1	2	0.990831	0.906285	1.08326	0.839591	0.94692
TMM25	Q86YD3	colon	combined	1	2	0.991125	0.908968	1.08071	0.839981	0.946979
RL26L	Q9UNX3	colon	combined	1	2	1.01185	0.902379	1.13459	0.840232	0.947026
PCDH1	Q08174	colon	combined	1	2	0.990692	0.904477	1.08513	0.840454	0.947158
EPHB1	P54762	colon	combined	1	2	0.990236	0.899754	1.08982	0.84094	0.947376
AMPK a2b2g1	O43741	colon	combined	1	2	0.985392	0.853281	1.13796	0.841191	0.947414
MMP-10	P09238	colon	combined	1	2	0.990153	0.898766	1.09083	0.841249	0.947456
EMIL3:region 1	Q9NT22	colon	combined	1	2	1.00991	0.917002	1.11223	0.841288	0.947476
GMPR2	Q9P2T1	colon	combined	1	2	1.01214	0.899376	1.13903	0.841349	0.947536
LR2BP	Q9P2M1	colon	combined	1	2	0.990211	0.899162	1.09048	0.841569	0.94766
PDE3A	Q14432	colon	combined	1	2	0.990937	0.906235	1.08355	0.841703	0.94766
DGCR6	Q14129	colon	combined	1	2	1.00825	0.930021	1.09306	0.841946	0.947771
eIF-5A-1	P63241	colon	combined	1	2	1.01454	0.880314	1.16924	0.841958	0.947771
KAT3	Q6YP21	colon	combined	1	2	1.00981	0.917187	1.11179	0.842335	0.947884
SECTM1	Q8WVN6	colon	combined	1	2	0.988676	0.883666	1.10616	0.842427	0.947884
VCAM-1	P19320	colon	combined	1	2	1.01018	0.913951	1.11655	0.842741	0.948036
Otoraplin	Q9NRC9	colon	combined	1	2	1.00974	0.917522	1.11122	0.842823	0.948075
PHF11	Q9UIL8	colon	combined	1	2	1.01141	0.903801	1.13184	0.843277	0.948138
LDOC1	O95751	colon	combined	1	2	0.991388	0.909898	1.08018	0.843324	0.948145
K0152	Q14165	colon	combined	1	2	1.01464	0.878285	1.17216	0.843534	0.948191
CB089	Q86V40	colon	combined	1	2	0.987527	0.871731	1.11871	0.843646	0.948249
PCBP3	P57721	colon	combined	1	2	0.988628	0.882349	1.10771	0.843743	0.948296
TGF-b1	P01137	colon	combined	1	2	0.99086	0.904241	1.08578	0.844032	0.948393
ARTS1	Q9NZ08	colon	combined	1	2	1.00912	0.921723	1.1048	0.844294	0.948467
CIRBP	Q14011	colon	combined	1	2	1.01516	0.873469	1.17984	0.844471	0.948532
TIFA	Q96CG3	colon	combined	1	2	1.00903	0.922302	1.10391	0.844582	0.948553
HSP 27	P04792	colon	combined	1	2	1.01296	0.890492	1.15227	0.844726	0.94862
TIM50	Q3ZCQ8	colon	combined	1	2	1.01036	0.910869	1.12072	0.845476	0.949008
ARGI1	P05089	colon	combined	1	2	0.990735	0.902135	1.08804	0.845594	0.949059
LGSN	Q5TDP6	colon	combined	1	2	0.992153	0.915929	1.07472	0.846843	0.949643
HNF1A	P20823	colon	combined	1	2	0.989985	0.893852	1.09646	0.846851	0.949643
M-CSF R	P07333	colon	combined	1	2	0.989981	0.893735	1.09659	0.846985	0.949684
CTNA3	Q9UI47	colon	combined	1	2	1.0107	0.907073	1.12618	0.847025	0.949713
MP2K5	Q13163	colon	combined	1	2	1.01432	0.877866	1.17198	0.847076	0.949745
Apoptosis regulator Bcl-W	Q92843	colon	combined	1	2	1.00881	0.922742	1.1029	0.847175	0.949782
P5CR1	P32322	colon	combined	1	2	1.00755	0.933313	1.0877	0.847212	0.949787
IER2	Q9BTL4	colon	combined	1	2	1.00872	0.923387	1.10194	0.847304	0.949803
MP2K6	P52564	colon	combined	1	2	1.00706	0.937375	1.08193	0.847428	0.949878
BMPER	Q8N8U9	colon	combined	1	2	1.00847	0.925328	1.09908	0.847658	0.949988
CSH	P0DML2	colon	combined	1	2	0.991245	0.906136	1.08435	0.84775	0.949988
GCNL2	Q92830	colon	combined	1	2	1.01189	0.896833	1.14172	0.847753	0.949988
PSD11	O00231	colon	combined	1	2	0.985958	0.853396	1.13911	0.847773	0.949988
CK2-A1:B	P67870	colon	combined	1	2	0.98653	0.858793	1.13327	0.847992	0.950037
BAFF	Q9Y275	colon	combined	1	2	1.00879	0.922407	1.10327	0.848011	0.950037
VEGF sR3	P35916	colon	combined	1	2	1.01012	0.911032	1.11998	0.848452	0.950183
CSN5	Q92905	colon	combined	1	2	0.988688	0.879662	1.11123	0.84865	0.950225
SIRT5	Q9NXA8	colon	combined	1	2	0.988958	0.882362	1.10843	0.848666	0.950228
SPI2	O75830	colon	combined	1	2	0.990756	0.900584	1.08996	0.848727	0.950237
UBQL4	Q9NRR5	colon	combined	1	2	1.01318	0.885464	1.15933	0.8489	0.950351
SPB13	Q9UIV8	colon	combined	1	2	1.00982	0.913108	1.11678	0.849098	0.950445
galactosidase, alpha	P06280	colon	combined	1	2	1.00879	0.921768	1.10402	0.84925	0.950512
Butyrophilin 1A1	Q13410	colon	combined	1	2	0.990697	0.899536	1.0911	0.849492	0.95063
GP142	Q7Z601	colon	combined	1	2	1.00821	0.926432	1.0972	0.849819	0.950672
TOPB1	Q92547	colon	combined	1	2	1.00728	0.93441	1.08583	0.849878	0.950689
ANR46	Q86W74	colon	combined	1	2	0.993121	0.924584	1.06674	0.849931	0.950689
ETV4	P43268	colon	combined	1	2	0.990485	0.897087	1.09361	0.849944	0.950689
SV2A	Q7L0J3	colon	combined	1	2	0.992465	0.917629	1.0734	0.850017	0.950689
RNF25	Q96BH1	colon	combined	1	2	0.98909	0.882771	1.10821	0.850035	0.950689
MYZAP	P0CAP1	colon	combined	1	2	1.01009	0.909892	1.12132	0.85064	0.950923
PNP	P00491	colon	combined	1	2	0.986602	0.857272	1.13544	0.850763	0.950956
CSKP	O14936	colon	combined	1	2	0.989773	0.889242	1.10167	0.850787	0.950961
CR3L4	Q8TEY5	colon	combined	1	2	0.99078	0.899584	1.09122	0.850873	0.951017
EST3	Q6UWW8	colon	combined	1	2	0.986308	0.854145	1.13892	0.851012	0.951021
VAMP2	P63027	colon	combined	1	2	1.00935	0.915938	1.11228	0.85104	0.951021
Ezrin	P15311	colon	combined	1	2	1.01524	0.86681	1.18909	0.851233	0.951126
EFS	O43281	colon	combined	1	2	1.00761	0.930853	1.09069	0.851333	0.951146
PGD2 synthase	P41222	colon	combined	1	2	1.011	0.901466	1.13385	0.851632	0.951224
LAG-1	Q8NHW4	colon	combined	1	2	0.992228	0.914196	1.07692	0.8519	0.951347
STAT1	P42224	colon	combined	1	2	1.01318	0.883018	1.16253	0.851942	0.951359
HMGA1	P17096	colon	combined	1	2	1.00922	0.916382	1.11147	0.852082	0.951359
DCBD1	Q8N8Z6	colon	combined	1	2	0.99251	0.917016	1.07422	0.852239	0.951384
VISL1	P62760	colon	combined	1	2	0.990937	0.900299	1.0907	0.852423	0.951482
a-Synuclein	P37840	colon	combined	1	2	0.989099	0.881221	1.11018	0.852435	0.951482
Ubiquitin+1	P62979	colon	combined	1	2	1.01139	0.89739	1.13988	0.8527	0.951644
TFR2	Q9UP52	colon	combined	1	2	1.00783	0.928131	1.09436	0.852871	0.951682
SRP19	P09132	colon	combined	1	2	1.00851	0.922076	1.10304	0.852979	0.951687
ARF3	P61204	colon	combined	1	2	0.989654	0.886493	1.10482	0.853104	0.951693
HSP 60	P10809	colon	combined	1	2	0.987093	0.860113	1.13282	0.853295	0.951801
NMI	Q13287	colon	combined	1	2	1.01229	0.889302	1.15228	0.853412	0.951877
SYT12	Q8IV01	colon	combined	1	2	1.00929	0.914815	1.11353	0.853658	0.951988
DESI1	Q6ICB0	colon	combined	1	2	1.00772	0.928675	1.09349	0.853665	0.951988
IKB-beta	Q15653	colon	combined	1	2	1.00789	0.926964	1.09588	0.853964	0.952125
Plasmin	P00747	colon	combined	1	2	1.00814	0.924748	1.09905	0.854007	0.952144
ANXA7	P20073	colon	combined	1	2	0.986779	0.856093	1.13742	0.854319	0.952215
ST1B1	O43704	colon	combined	1	2	0.99159	0.905694	1.08563	0.855041	0.952584
MIP-1a	P10147	colon	combined	1	2	1.00881	0.918242	1.1083	0.855047	0.952584
CRIS3	P54108	colon	combined	1	2	0.992339	0.913726	1.07772	0.855085	0.952584
CF089	Q6UWU4	colon	combined	1	2	1.00788	0.92635	1.09659	0.855274	0.952676
SIG14	Q08ET2	colon	combined	1	2	0.991697	0.906661	1.08471	0.85536	0.952688
ICT1	Q14197	colon	combined	1	2	1.00916	0.914801	1.11324	0.855584	0.952775
PCD12	Q9NPG4	colon	combined	1	2	0.991301	0.902212	1.08919	0.855696	0.952775
PXDNL	A1KZ92	colon	combined	1	2	0.993633	0.92737	1.06463	0.856063	0.952926
CX04A	Q8TE69	colon	combined	1	2	1.00656	0.937806	1.08036	0.856188	0.952926
GIPC1	O14908	colon	combined	1	2	1.01164	0.892467	1.14673	0.856369	0.952926
GLU2B	P14314	colon	combined	1	2	1.00917	0.914179	1.11403	0.856377	0.952926
LIPR1	P54315	colon	combined	1	2	0.991645	0.905485	1.086	0.856442	0.952939
ITIH3	Q06033	colon	combined	1	2	1.00885	0.916728	1.11024	0.856816	0.953088
Activin B	P09529	colon	combined	1	2	1.00879	0.917303	1.1094	0.856857	0.953088
CAN2	P17655	colon	combined	1	2	1.00821	0.922012	1.10247	0.857664	0.953478
ATS15	Q8TE58	colon	combined	1	2	0.991258	0.900475	1.09119	0.857813	0.953508
LSM1	O15116	colon	combined	1	2	1.00837	0.920417	1.10473	0.857945	0.953558
Gastrin-releasing peptide	P07492	colon	combined	1	2	1.007	0.932801	1.08711	0.858175	0.953683
ARHL2	Q9NX46	colon	combined	1	2	1.01066	0.899699	1.1353	0.858221	0.953683
F162B	Q5T6X4	colon	combined	1	2	1.00665	0.93602	1.08261	0.858298	0.953689
HYPK	Q9NX55	colon	combined	1	2	1.00766	0.926604	1.09581	0.858433	0.953745
TCF24	Q7RTU0	colon	combined	1	2	0.992487	0.913484	1.07832	0.858568	0.953766
Kallikrein 11	Q9UBX7	colon	combined	1	2	1.0068	0.934476	1.08472	0.85862	0.953774
ETS2	P15036	colon	combined	1	2	0.992428	0.912766	1.07904	0.858689	0.953774
LYSM3	Q7Z3D4	colon	combined	1	2	1.00956	0.908968	1.12129	0.85896	0.953871
SEP10	Q9P0V9	colon	combined	1	2	0.992123	0.909136	1.08269	0.859161	0.953936
MTDC	P13995	colon	combined	1	2	1.01186	0.888065	1.1529	0.8595	0.954123
CDK2	P24941	colon	combined	1	2	1.00985	0.905788	1.12587	0.859757	0.954194
NSUN6	Q8TEA1	colon	combined	1	2	0.991444	0.901267	1.09064	0.859815	0.954225
OSBP1	P22059	colon	combined	1	2	0.986554	0.848833	1.14662	0.859924	0.954253
NAA50	Q9GZZ1	colon	combined	1	2	0.986516	0.848337	1.1472	0.860042	0.954315
DNJB3	Q8WWF6	colon	combined	1	2	0.993104	0.919541	1.07255	0.860125	0.954359
K0174	P53990	colon	combined	1	2	0.985819	0.840861	1.15577	0.860285	0.954387
HIS1	P15515	colon	combined	1	2	1.00753	0.926815	1.09526	0.860311	0.954387
NB5R4	Q7L1T6	colon	combined	1	2	0.987013	0.853261	1.14173	0.860339	0.954387
ASAP2	O43150	colon	combined	1	2	0.991918	0.906152	1.0858	0.860387	0.954387
TGF-b2	P61812	colon	combined	1	2	1.00933	0.909945	1.11957	0.860601	0.954505
GTPB9	Q9NTK5	colon	combined	1	2	1.01286	0.878171	1.16822	0.860639	0.954526
VNN2	O95498	colon	combined	1	2	0.992346	0.910764	1.08124	0.860661	0.954533
DYRK3	O43781	colon	combined	1	2	1.00717	0.929912	1.09084	0.860806	0.954567
CJ035	Q96D05	colon	combined	1	2	0.99143	0.900443	1.09161	0.86088	0.954602
IFIT2	P09913	colon	combined	1	2	0.992898	0.916547	1.07561	0.861406	0.954837
Cdc42Hs	P60953	colon	combined	1	2	0.985956	0.84115	1.15569	0.861453	0.954838
NEUR1	Q99519	colon	combined	1	2	0.992063	0.907042	1.08505	0.861623	0.954881
PDLI3	Q53GG5	colon	combined	1	2	1.00946	0.908023	1.12222	0.861723	0.954904
RANTES	P13501	colon	combined	1	2	1.01073	0.896018	1.14013	0.86215	0.955114
IMA7	O60684	colon	combined	1	2	0.987467	0.855915	1.13924	0.862731	0.955449
NKG2F	O43908	colon	combined	1	2	0.991122	0.895817	1.09657	0.86274	0.955449
LX15B	O15296	colon	combined	1	2	1.00805	0.920278	1.1042	0.862985	0.955571
ABP1	P19801	colon	combined	1	2	1.0088	0.913208	1.11441	0.862989	0.955571
THYN1	Q9P016	colon	combined	1	2	1.0085	0.915953	1.11039	0.863219	0.955731
NUD11	Q96G61	colon	combined	1	2	0.99221	0.907732	1.08455	0.86323	0.955736
ZAP70	P43403	colon	combined	1	2	0.992905	0.915587	1.07675	0.863326	0.955811
SSR1	P30872	colon	combined	1	2	1.00746	0.925677	1.09647	0.863413	0.955851
SELH	Q8IZQ5	colon	combined	1	2	1.00876	0.913305	1.11419	0.863488	0.95591
TAGL3	Q9UI15	colon	combined	1	2	0.993105	0.917703	1.0747	0.86364	0.955984
OPG	O00300	colon	combined	1	2	1.01046	0.89662	1.13875	0.864525	0.956365
ELK4	P28324	colon	combined	1	2	1.00803	0.919448	1.10514	0.864746	0.956407
CALCR	P30988	colon	combined	1	2	1.00811	0.918346	1.10666	0.865133	0.956648
UBQL2	Q9UHD9	colon	combined	1	2	1.01083	0.892332	1.14506	0.865585	0.956824
TER ATPase	P55072	colon	combined	1	2	0.987712	0.855888	1.13984	0.865668	0.956826
PCDG2	Q9Y5H1	colon	combined	1	2	1.00904	0.909157	1.11989	0.865688	0.956826
CD23	P06734	colon	combined	1	2	0.991653	0.899725	1.09297	0.865906	0.956885
CD14	P08571	colon	combined	1	2	1.00779	0.920856	1.10293	0.866161	0.95692
OSTF1	Q92882	colon	combined	1	2	0.992367	0.907692	1.08494	0.866277	0.956966
SPOP	O43791	colon	combined	1	2	1.00725	0.925956	1.09568	0.866366	0.956973
LAP	P28838	colon	combined	1	2	0.988282	0.861488	1.13374	0.866378	0.956973
SC22A	Q96IW7	colon	combined	1	2	0.990464	0.885835	1.10745	0.866419	0.956973
MRAP	Q8TCY5	colon	combined	1	2	0.993254	0.917879	1.07482	0.866505	0.957004
KPRB	O60256	colon	combined	1	2	1.01123	0.887779	1.15184	0.866514	0.957004
MSI2H	Q96DH6	colon	combined	1	2	1.01187	0.881705	1.16125	0.866603	0.957025
EKI2	Q9NVF9	colon	combined	1	2	0.992282	0.906265	1.08646	0.86699	0.957255
I-TAC	O14625	colon	combined	1	2	1.00874	0.911061	1.11689	0.866995	0.957255
ORC6	Q9Y5N6	colon	combined	1	2	1.00826	0.915592	1.11031	0.867141	0.957259
SATB2	Q9UPW6	colon	combined	1	2	1.00544	0.943487	1.07147	0.867156	0.957259
SNAPN	O95295	colon	combined	1	2	1.00696	0.928359	1.09221	0.867235	0.957259
Biotinidase	P43251	colon	combined	1	2	1.00768	0.920865	1.10267	0.867871	0.957478
Gro-b	P19875	colon	combined	1	2	0.991539	0.897032	1.096	0.867945	0.957478
ANRA2	Q9H9E1	colon	combined	1	2	0.992753	0.911164	1.08165	0.867979	0.957478
FCRL5	Q96RD9	colon	combined	1	2	0.992386	0.906824	1.08602	0.868049	0.957478
SAHH2	O43865	colon	combined	1	2	1.01288	0.87079	1.17816	0.868193	0.957576
CRHBP	P24387	colon	combined	1	2	0.990845	0.888557	1.10491	0.868595	0.957732
CBPZ	Q66K79	colon	combined	1	2	0.992632	0.909359	1.08353	0.868611	0.957734
MAAI	O43708	colon	combined	1	2	0.991971	0.901562	1.09145	0.86869	0.957763
MPZL1	O95297	colon	combined	1	2	0.990805	0.887964	1.10556	0.868778	0.957803
PDGF-CC	Q9NRA1	colon	combined	1	2	1.00827	0.914385	1.11178	0.868887	0.957834
RAG-1	P15918	colon	combined	1	2	1.00665	0.930401	1.08916	0.868932	0.957848
LRIT3	Q3SXY7	colon	combined	1	2	1.00667	0.930045	1.08962	0.869199	0.957931
6PGL	O95336	colon	combined	1	2	1.01239	0.874375	1.17218	0.869242	0.957931
K1C14	P02533	colon	combined	1	2	1.00675	0.929266	1.09069	0.869295	0.957945
ghrelin	Q9UBU3	colon	combined	1	2	1.01013	0.895791	1.13907	0.869338	0.95796
HOP2	Q9P2W1	colon	combined	1	2	0.991999	0.901388	1.09172	0.869444	0.957983
NRIP3	Q9NQ35	colon	combined	1	2	1.00817	0.914714	1.11117	0.869785	0.958099
CTF8	P0CG13	colon	combined	1	2	1.00782	0.917901	1.10656	0.870166	0.958242
NUMB	P49757	colon	combined	1	2	0.988408	0.859408	1.13677	0.8702	0.958259
IF4E2	O60573	colon	combined	1	2	0.991972	0.90046	1.09278	0.870342	0.958259
SFXN5	Q8TD22	colon	combined	1	2	1.00516	0.944678	1.06952	0.870774	0.958422
TLR10	Q9BXR5	colon	combined	1	2	0.991402	0.893266	1.10032	0.871023	0.958536
LRRT4:CD	Q86VH4	colon	combined	1	2	1.00612	0.934626	1.08308	0.871132	0.958597
AP1G2	O75843	colon	combined	1	2	1.01176	0.877634	1.1664	0.871947	0.958919
VEGF-D	O43915	colon	combined	1	2	0.991011	0.887942	1.10605	0.87198	0.958939
THA	P10827	colon	combined	1	2	1.0058	0.93727	1.07935	0.872319	0.959052
CHST5	Q9GZS9	colon	combined	1	2	1.00726	0.922054	1.10035	0.872488	0.959137
OTU7B	Q6GQQ9	colon	combined	1	2	0.992358	0.903515	1.08994	0.87264	0.959137
RIC8A	Q9NPQ8	colon	combined	1	2	1.00715	0.923134	1.09881	0.872688	0.959142
Glycogen phosphorylase	P11216	colon	combined	1	2	0.988433	0.85709	1.1399	0.872929	0.959268
GFAP	P14136	colon	combined	1	2	0.992886	0.909683	1.0837	0.872972	0.959268
SC5A5	Q92911	colon	combined	1	2	1.00766	0.917445	1.10676	0.873234	0.959365
ELMO1	Q92556	colon	combined	1	2	0.992551	0.905397	1.08809	0.873313	0.959405
IRAK4	Q9NWZ3	colon	combined	1	2	1.00745	0.919452	1.10388	0.873493	0.959498
RILP	Q96NA2	colon	combined	1	2	0.991171	0.888316	1.10594	0.873952	0.959545
NT5M	Q9NPB1	colon	combined	1	2	1.01188	0.874342	1.17105	0.874145	0.959615
NUP98	P52948	colon	combined	1	2	0.992319	0.901903	1.0918	0.874314	0.959636
IMPCT	Q9P2X3	colon	combined	1	2	1.00991	0.893413	1.1416	0.874702	0.959778
STX17	P56962	colon	combined	1	2	0.990634	0.881202	1.11366	0.87481	0.959778
PDE5A	O76074	colon	combined	1	2	1.01175	0.874726	1.17024	0.874999	0.959847
RIPK2	O43353	colon	combined	1	2	0.991393	0.889509	1.10495	0.875841	0.960236
KCTD7	Q96MP8	colon	combined	1	2	1.00684	0.92433	1.09671	0.875853	0.960239
Hemoglobin epsilon chain	P02100	colon	combined	1	2	0.991612	0.89208	1.10225	0.875968	0.960288
QTRD1	Q9H974	colon	combined	1	2	1.00705	0.921935	1.10003	0.876029	0.960331
PO2F1	P14859	colon	combined	1	2	1.0076	0.915959	1.10842	0.876281	0.960419
FKB1B	P68106	colon	combined	1	2	0.991598	0.891646	1.10275	0.876307	0.960432
TRY3	P35030	colon	combined	1	2	1.00667	0.925372	1.09511	0.877026	0.960757
CETN1	Q12798	colon	combined	1	2	1.00789	0.912424	1.11334	0.87704	0.960764
alpha-1-antichymotrypsin complex	P01011	colon	combined	1	2	0.992224	0.898679	1.09551	0.877205	0.960838
PDGF-CC	Q9NRA1	colon	combined	1	2	0.993348	0.912675	1.08115	0.877256	0.960883
COMD6	Q7Z4G1	colon	combined	1	2	0.993794	0.918297	1.0755	0.877278	0.960885
CHSTA	O43529	colon	combined	1	2	1.00848	0.905933	1.12263	0.877354	0.960928
SRXN1	Q9BYN0	colon	combined	1	2	0.992922	0.907216	1.08672	0.877432	0.960955
NBR1	Q14596	colon	combined	1	2	1.00776	0.913293	1.11201	0.877602	0.961018
FOXO4	P98177	colon	combined	1	2	0.993585	0.915383	1.07847	0.877722	0.961111
UBP15	Q9Y4E8	colon	combined	1	2	0.990395	0.875728	1.12008	0.877817	0.961167
FBLN3	Q12805	colon	combined	1	2	0.991881	0.893644	1.10092	0.878245	0.961218
EIF3M	Q7L2H7	colon	combined	1	2	0.989839	0.868569	1.12804	0.87827	0.961219
MEIG1	Q5JSS6	colon	combined	1	2	0.992753	0.904276	1.08989	0.878621	0.961287
AES	Q08117	colon	combined	1	2	1.00694	0.92126	1.10059	0.878854	0.961414
IMDH2	P12268	colon	combined	1	2	1.00751	0.914907	1.10949	0.879067	0.961561
CLM7	A8K4G0	colon	combined	1	2	0.992732	0.903396	1.0909	0.879485	0.961802
SPCS1	Q9Y6A9	colon	combined	1	2	1.00707	0.919359	1.10315	0.879541	0.961828
OLFL1	Q6UWY5	colon	combined	1	2	1.00639	0.92653	1.09314	0.879894	0.961936
MYPC2	Q14324	colon	combined	1	2	1.00688	0.920987	1.10077	0.880263	0.961985
NTF-2	P61970	colon	combined	1	2	1.00749	0.914241	1.11025	0.880273	0.961985
CLC7A	Q9BXN2	colon	combined	1	2	1.00754	0.913678	1.11104	0.88036	0.962014
SYAP1	Q96A49	colon	combined	1	2	0.989412	0.860622	1.13748	0.881082	0.962279
DNS2B	Q8WZ79	colon	combined	1	2	0.992406	0.897977	1.09676	0.881213	0.962313
MK08	P45983	colon	combined	1	2	1.00903	0.896733	1.13539	0.881282	0.962365
FEV	Q99581	colon	combined	1	2	1.00926	0.894083	1.13927	0.881526	0.962491
KLH14	Q9P2G3	colon	combined	1	2	1.00662	0.922875	1.09797	0.881633	0.962491
KI2S2	P43631	colon	combined	1	2	1.00667	0.922242	1.09884	0.88169	0.962496
LRP11	Q86VZ4	colon	combined	1	2	1.00749	0.913031	1.11172	0.881897	0.962622
HS12A	O43301	colon	combined	1	2	1.00681	0.920168	1.1016	0.882551	0.962839
LACC1	Q8IV20	colon	combined	1	2	0.993626	0.91265	1.08179	0.882789	0.96288
DLL3	Q9NYJ7	colon	combined	1	2	0.992715	0.90076	1.09406	0.882803	0.962883
ACTN2	P35609	colon	combined	1	2	0.992935	0.903589	1.09112	0.882841	0.962897
AN32C	O43423	colon	combined	1	2	1.00703	0.917355	1.10547	0.882991	0.962994
SPC1L	Q9H0A9	colon	combined	1	2	0.992863	0.90253	1.09224	0.883007	0.962994
BT3A1	O00481	colon	combined	1	2	1.00646	0.923685	1.09664	0.883171	0.963006
MARE1	Q15691	colon	combined	1	2	0.988559	0.847734	1.15278	0.883332	0.963072
R3GEF	Q8TBN0	colon	combined	1	2	0.99352	0.910629	1.08396	0.883709	0.963222
FAM3B	P58499	colon	combined	1	2	0.992837	0.90155	1.09337	0.883863	0.963286
ASNA	O43681	colon	combined	1	2	0.993316	0.907593	1.08714	0.884202	0.963454
PRR16	Q569H4	colon	combined	1	2	1.00719	0.914434	1.10935	0.884451	0.963454
Serpin B9	P50453	colon	combined	1	2	0.988758	0.848745	1.15187	0.884612	0.963475
PGM1	P36871	colon	combined	1	2	0.993444	0.908989	1.08575	0.88463	0.963475
EF1D	P29692	colon	combined	1	2	0.989399	0.856459	1.14297	0.884897	0.963633
ICBR	P57730	colon	combined	1	2	1.00623	0.924935	1.09467	0.88513	0.963745
REPS2	Q8NFH8	colon	combined	1	2	0.992972	0.902102	1.09299	0.88547	0.96392
IL-17B	Q9UHF5	colon	combined	1	2	1.00581	0.92941	1.0885	0.885658	0.963974
BST-2	Q10589	colon	combined	1	2	0.993259	0.905732	1.08924	0.885731	0.963982
DCMC	O95822	colon	combined	1	2	1.00679	0.917951	1.10423	0.885837	0.964016
EF2KT	Q96G04	colon	combined	1	2	1.00722	0.912778	1.11143	0.886161	0.964186
Discoidin domain receptor 2	Q16832	colon	combined	1	2	0.992275	0.892204	1.10357	0.886308	0.964268
ALK-1	P37023	colon	combined	1	2	0.992375	0.893287	1.10246	0.8866	0.964316
MK10	P53779	colon	combined	1	2	1.01094	0.8702	1.17444	0.886904	0.964389
RN128:region 2	Q8TEB7	colon	combined	1	2	0.993587	0.909167	1.08585	0.887074	0.964439
Gc-Globulin, Mixed Type	P02774	colon	combined	1	2	0.992951	0.900456	1.09495	0.887237	0.964529
c-Raf	P04049	colon	combined	1	2	1.00969	0.883521	1.15388	0.887396	0.964614
LGMN	Q99538	colon	combined	1	2	1.00681	0.916285	1.10627	0.887789	0.964846
VEGF sR1	P17948	colon	combined	1	2	0.994952	0.927264	1.06758	0.888048	0.964914
CLM2	Q496F6	colon	combined	1	2	0.99355	0.907851	1.08734	0.888184	0.964914
COX5A	P20674	colon	combined	1	2	1.01097	0.867815	1.17774	0.888606	0.965135
HDGR3	Q9Y3E1	colon	combined	1	2	0.993936	0.912771	1.08232	0.888704	0.965146
ZG16	O60844	colon	combined	1	2	1.00885	0.891549	1.14159	0.88885	0.96523
IL-1F8	Q9NZH7	colon	combined	1	2	1.00594	0.92545	1.09344	0.889248	0.965483
CXA1	P17302	colon	combined	1	2	1.00544	0.931308	1.08548	0.889517	0.965495
GNS	P15586	colon	combined	1	2	1.00664	0.916771	1.10532	0.889678	0.965495
CTNA2	P26232	colon	combined	1	2	1.00483	0.938649	1.07568	0.889736	0.965495
SP30L	Q9HAJ7	colon	combined	1	2	0.994309	0.917021	1.07811	0.890042	0.965679
NonO protein	Q15233	colon	combined	1	2	0.99139	0.876943	1.12077	0.890106	0.965711
IL-17B R	Q9NRM6	colon	combined	1	2	1.00707	0.911164	1.11308	0.890198	0.965754
ATG4B	Q9Y4P1	colon	combined	1	2	1.00608	0.92312	1.09649	0.890257	0.965774
Galectin-1	P09382	colon	combined	1	2	0.992872	0.896817	1.09922	0.890402	0.965809
ACO13	Q9NPJ3	colon	combined	1	2	0.989672	0.853781	1.14719	0.890422	0.965809
PIN1	Q13526	colon	combined	1	2	1.01013	0.875083	1.16601	0.89056	0.965863
FANK1	Q8TC84	colon	combined	1	2	0.992681	0.894022	1.10223	0.890601	0.965863
PDPK1	O15530	colon	combined	1	2	0.989663	0.853281	1.14784	0.890753	0.965918
SEM6D	Q8NFY4	colon	combined	1	2	0.994018	0.91243	1.0829	0.890777	0.965918
CBL	P22681	colon	combined	1	2	1.01027	0.873113	1.16897	0.890862	0.965918
METRL	Q641Q3	colon	combined	1	2	0.992964	0.897639	1.09841	0.890933	0.965918
CHST1	O43916	colon	combined	1	2	0.994281	0.915969	1.07929	0.891005	0.965949
DAPK2	Q9UIK4	colon	combined	1	2	1.00572	0.926524	1.09169	0.891515	0.966257
SCRN3	Q0VDG4	colon	combined	1	2	1.00677	0.913609	1.10942	0.891738	0.966355
COMD5	Q9GZQ3	colon	combined	1	2	0.994247	0.914847	1.08054	0.891922	0.966361
ISK13	Q1W4C9	colon	combined	1	2	1.0058	0.925249	1.09336	0.89204	0.966367
F176C:CD	P58658	colon	combined	1	2	0.993124	0.898647	1.09753	0.892397	0.966551
CNDP1	Q96KN2	colon	combined	1	2	1.0065	0.916024	1.1059	0.892809	0.966731
FBX28	Q9NVF7	colon	combined	1	2	0.992149	0.884633	1.11273	0.892861	0.966763
TXND1	Q9H3N1	colon	combined	1	2	1.00598	0.922385	1.09715	0.892892	0.966763
ATG4C	Q96DT6	colon	combined	1	2	0.991294	0.872542	1.12621	0.893162	0.966904
PD-1	Q15116	colon	combined	1	2	1.006	0.921888	1.09778	0.893203	0.966915
SRCH	P23327	colon	combined	1	2	1.00696	0.909944	1.11432	0.893222	0.966923
FAM9B	Q8IZU0	colon	combined	1	2	0.993277	0.899948	1.09628	0.893413	0.966932
IKK-gamma	Q9Y6K9	colon	combined	1	2	0.990086	0.855709	1.14557	0.893502	0.966964
OSBL9	Q96SU4	colon	combined	1	2	0.994475	0.916978	1.07852	0.893518	0.966964
TYY1	P25490	colon	combined	1	2	1.00847	0.890796	1.14168	0.89406	0.967085
PLXD1	Q9Y4D7	colon	combined	1	2	0.99288	0.893722	1.10304	0.89411	0.967123
HSPB6	O14558	colon	combined	1	2	0.992207	0.883732	1.114	0.894637	0.967372
UBE2N/UB2V1 Complex	P61088	colon	combined	1	2	1.00921	0.880821	1.15631	0.894977	0.967506
DPOE2	P56282	colon	combined	1	2	1.00681	0.910263	1.11359	0.895042	0.967537
RNF13	O43567	colon	combined	1	2	0.992298	0.884549	1.11317	0.895107	0.967545
SIG14	Q08ET2	colon	combined	1	2	1.00622	0.917572	1.10343	0.895144	0.967554
MTA70	Q86U44	colon	combined	1	2	1.00665	0.912083	1.11102	0.895214	0.967583
RAB43	Q86YS6	colon	combined	1	2	1.00634	0.916009	1.10557	0.895265	0.96762
EXOS8	Q96B26	colon	combined	1	2	1.00649	0.914003	1.10834	0.895299	0.967628
AMPB	Q9H4A4	colon	combined	1	2	0.992933	0.89331	1.10367	0.895404	0.967662
CL065	Q9H3J6	colon	combined	1	2	0.992793	0.891076	1.10612	0.895661	0.967752
MFNG	O00587	colon	combined	1	2	0.993762	0.904625	1.09168	0.896173	0.967948
Caspase-10:region 1	Q92851	colon	combined	1	2	1.00649	0.913176	1.10935	0.896268	0.967996
RM52	Q86TS9	colon	combined	1	2	0.994783	0.919509	1.07622	0.896326	0.968027
GUAA	P49915	colon	combined	1	2	1.009	0.881558	1.15487	0.896498	0.968119
CK094	C9JXX5	colon	combined	1	2	0.991122	0.866396	1.1338	0.896603	0.968193
UNC5H3	O95185	colon	combined	1	2	0.993589	0.901721	1.09482	0.896614	0.968197
RM38	Q96DV4	colon	combined	1	2	1.0064	0.914098	1.10801	0.896641	0.968211
BEX5	Q5H9J7	colon	combined	1	2	0.994743	0.918683	1.0771	0.896654	0.968217
PAIP1	Q9H074	colon	combined	1	2	0.99352	0.900578	1.09605	0.896779	0.968269
Glutathione peroxidase	P07203	colon	combined	1	2	0.991974	0.878194	1.1205	0.89685	0.968269
HPLN1	P10915	colon	combined	1	2	0.994654	0.917195	1.07866	0.896903	0.96829
SPA4L	Q8TC36	colon	combined	1	2	0.994232	0.91086	1.08523	0.896989	0.968332
U773	Q96DA0	colon	combined	1	2	0.993126	0.894569	1.10254	0.897079	0.968356
IRF4	Q15306	colon	combined	1	2	0.994325	0.912141	1.08391	0.897117	0.968358
ZNF23	P17027	colon	combined	1	2	0.994284	0.911425	1.08468	0.89726	0.968389
NAT6	Q93015	colon	combined	1	2	0.99156	0.871655	1.12796	0.897438	0.968448
M2-PK	P14618	colon	combined	1	2	0.990222	0.851915	1.15098	0.898141	0.968714
BIN3	Q9NQY0	colon	combined	1	2	0.992522	0.884729	1.11345	0.89818	0.968724
TSLP R	Q9HC73	colon	combined	1	2	0.993347	0.896794	1.1003	0.898189	0.968726
SMDF	Q02297	colon	combined	1	2	1.00545	0.925037	1.09286	0.898287	0.968763
KIRR1	Q96J84	colon	combined	1	2	0.990341	0.853287	1.14941	0.898381	0.968823
DRGX	A6NNA5	colon	combined	1	2	1.00578	0.920483	1.09897	0.898635	0.968928
LIMD1	Q9UGP4	colon	combined	1	2	0.991083	0.863444	1.13759	0.898672	0.968944
NETO2	Q8NC67	colon	combined	1	2	1.00655	0.910113	1.11321	0.898856	0.969025
DRG1	Q9Y295	colon	combined	1	2	0.990859	0.860009	1.14162	0.898877	0.96903
RNS13	Q5GAN3	colon	combined	1	2	0.994335	0.910582	1.08579	0.899296	0.969116
CLCA2	Q9UQC9	colon	combined	1	2	1.00612	0.915101	1.1062	0.899572	0.969152
NEUG	Q92686	colon	combined	1	2	0.991321	0.865735	1.13513	0.899636	0.96916
NF-kappa-B p105	P19838	colon	combined	1	2	0.993354	0.895376	1.10205	0.899845	0.969232
CEAM8	P31997	colon	combined	1	2	0.993707	0.900035	1.09713	0.900551	0.969653
DHR11	Q6UWP2	colon	combined	1	2	1.00643	0.910059	1.11301	0.900638	0.969688
RN215:CD	Q9Y6U7	colon	combined	1	2	0.993982	0.904039	1.09287	0.900728	0.969739
CYBP	Q9HB71	colon	combined	1	2	0.990678	0.854953	1.14795	0.900856	0.969754
RABP2	P29373	colon	combined	1	2	0.99358	0.897728	1.09966	0.900964	0.969775
FSD1	Q9BTV5	colon	combined	1	2	1.00557	0.921019	1.09789	0.901296	0.96994
Prekallikrein	P03952	colon	combined	1	2	0.994167	0.906315	1.09054	0.901376	0.969954
KTHY	P23919	colon	combined	1	2	1.00865	0.880072	1.15601	0.901484	0.969954
FLIP	O15519	colon	combined	1	2	1.00547	0.92211	1.09638	0.901614	0.969955
ADAT2	Q7Z6V5	colon	combined	1	2	1.00505	0.927935	1.08857	0.901637	0.969955
F221B	A6H8Z2	colon	combined	1	2	1.00547	0.921883	1.09664	0.901959	0.970081
Trypsin	P07477	colon	combined	1	2	1.00603	0.914293	1.10697	0.901968	0.970081
CD63	P08962	colon	combined	1	2	1.00521	0.925041	1.09232	0.902508	0.970329
CNOT1	A5YKK6	colon	combined	1	2	0.991751	0.868392	1.13263	0.902721	0.97036
PSMD6	Q15008	colon	combined	1	2	0.992923	0.886028	1.11271	0.902734	0.97036
KGP1B	Q13976	colon	combined	1	2	0.993221	0.890352	1.10797	0.902945	0.970457
GFPT1	Q06210	colon	combined	1	2	0.993151	0.889017	1.10948	0.903202	0.970577
VHL	P40337	colon	combined	1	2	0.994443	0.908796	1.08816	0.903482	0.970675
DUS28	Q4G0W2	colon	combined	1	2	0.991784	0.867841	1.13343	0.903592	0.970675
FIS1	Q9Y3D6	colon	combined	1	2	1.00633	0.908584	1.1146	0.903636	0.970675
MO4L2	Q15014	colon	combined	1	2	0.991254	0.859768	1.14285	0.903703	0.970675
Protease nexin I	P07093	colon	combined	1	2	0.993584	0.89519	1.10279	0.903717	0.970675
MITF	O75030	colon	combined	1	2	1.007	0.899267	1.12765	0.903774	0.970675
THAP4	Q8WY91	colon	combined	1	2	0.993646	0.895888	1.10207	0.903975	0.970678
suppression of tumorigenicity 13	P50502	colon	combined	1	2	1.00699	0.899235	1.12765	0.904028	0.970678
MACOI	Q8N5G2	colon	combined	1	2	0.992832	0.88296	1.11638	0.904305	0.970811
OSM	P13725	colon	combined	1	2	0.994699	0.912107	1.08477	0.904347	0.970811
TBCC	Q15814	colon	combined	1	2	1.0064	0.906936	1.11676	0.904428	0.970811
FXR1	P51114	colon	combined	1	2	1.00578	0.915415	1.10506	0.904523	0.970865
PIHD1	Q9NWS0	colon	combined	1	2	0.990814	0.852121	1.15208	0.904528	0.970865
TXLNA	P40222	colon	combined	1	2	1.00568	0.916596	1.10343	0.904692	0.970907
PFD2	Q9UHV9	colon	combined	1	2	1.00663	0.902465	1.12281	0.905681	0.971277
GSK-3 beta	P49841	colon	combined	1	2	0.991536	0.861031	1.14182	0.906029	0.971317
CMIP	Q8IY22	colon	combined	1	2	0.9917	0.863416	1.13904	0.906126	0.971334
UBL4A	P11441	colon	combined	1	2	1.00867	0.87315	1.16521	0.906691	0.971603
CCM2	Q9BSQ5	colon	combined	1	2	1.00736	0.89099	1.13893	0.906811	0.971618
JNK2	P45984	colon	combined	1	2	0.992316	0.872043	1.12918	0.906846	0.971623
Testican-1	Q08629	colon	combined	1	2	0.993291	0.887066	1.11224	0.907132	0.971647
CD70	P32970	colon	combined	1	2	0.992162	0.869258	1.13244	0.907155	0.971647
SOX10	P56693	colon	combined	1	2	1.00541	0.918215	1.10088	0.907205	0.971667
B2L10	Q9HD36	colon	combined	1	2	0.99383	0.895562	1.10288	0.90725	0.971678
DNJC4:N-term	Q9NNZ3	colon	combined	1	2	1.0054	0.91815	1.10095	0.907356	0.971703
Caldesmon	Q05682	colon	combined	1	2	0.991509	0.858804	1.14472	0.907399	0.971726
LGMN	Q99538	colon	combined	1	2	1.0075	0.888004	1.14309	0.9076	0.971772
SNAA	P54920	colon	combined	1	2	0.991046	0.851344	1.15367	0.907638	0.971772
TSHR	P16473	colon	combined	1	2	0.99448	0.90502	1.09278	0.908366	0.972116
CHMP6	Q96FZ7	colon	combined	1	2	0.99189	0.863402	1.1395	0.908409	0.972116
HDAC4	P56524	colon	combined	1	2	0.994372	0.903215	1.09473	0.908414	0.972116
PADI1	Q9ULC6	colon	combined	1	2	0.994726	0.908363	1.0893	0.909139	0.972425
NovH	P48745	colon	combined	1	2	1.00411	0.935684	1.07755	0.909229	0.972473
ARC	Q7LC44	colon	combined	1	2	1.00524	0.918778	1.09984	0.90929	0.972522
IL-2 sRg	P31785	colon	combined	1	2	0.991967	0.86328	1.13984	0.909417	0.972577
Properdin	P27918	colon	combined	1	2	0.995187	0.915665	1.08162	0.909601	0.972634
Ephrin-A2	O43921	colon	combined	1	2	0.993458	0.886791	1.11296	0.909822	0.972703
F19A1	Q7Z5A9	colon	combined	1	2	1.00499	0.921993	1.09546	0.909899	0.972747
RABEK	Q7Z6M1	colon	combined	1	2	0.994899	0.91013	1.08756	0.910379	0.972936
ACOX1	Q15067	colon	combined	1	2	0.991685	0.857205	1.14726	0.910581	0.972974
RFFL	Q8WZ73	colon	combined	1	2	0.995129	0.913822	1.08367	0.910596	0.972974
KIF22	Q14807	colon	combined	1	2	0.995392	0.918079	1.07922	0.910845	0.97299
UBD	O15205	colon	combined	1	2	0.995055	0.912355	1.08525	0.91085	0.97299
DSCAM	O60469	colon	combined	1	2	1.00545	0.913455	1.1067	0.911664	0.973355
DRG-1	Q9NP79	colon	combined	1	2	1.00854	0.867452	1.17257	0.911957	0.973447
RPN1:CD	P04843	colon	combined	1	2	1.00468	0.924853	1.09139	0.912016	0.973461
acyl-Coenzyme A dehydrogenase	P45954	colon	combined	1	2	0.992928	0.875366	1.12628	0.912103	0.973494
ADAM12	O43184	colon	combined	1	2	1.00581	0.90751	1.11475	0.91212	0.973494
CI061	Q15884	colon	combined	1	2	1.0043	0.930476	1.08397	0.912372	0.97365
b-Catenin	P35222	colon	combined	1	2	0.995111	0.91155	1.08633	0.912789	0.973741
SENP7	Q9BQF6	colon	combined	1	2	0.995598	0.92	1.07741	0.912808	0.973741
PSF1	Q14691	colon	combined	1	2	0.994176	0.89542	1.10382	0.912859	0.973741
SNCAP	Q9Y6H5	colon	combined	1	2	0.99494	0.908516	1.08958	0.912865	0.973741
KHDCL	Q5JSQ8	colon	combined	1	2	1.00475	0.922885	1.09388	0.912918	0.973741
CER1	O95813	colon	combined	1	2	0.994646	0.903134	1.09543	0.913184	0.973834
SIA8F	P61647	colon	combined	1	2	0.994497	0.900538	1.09826	0.913221	0.973835
ERN1	O75460	colon	combined	1	2	1.0054	0.912459	1.1078	0.913418	0.973944
OXLD1	Q5BKU9	colon	combined	1	2	0.994125	0.893772	1.10575	0.913574	0.973944
SIR3	Q9NTG7	colon	combined	1	2	0.994423	0.898726	1.10031	0.913741	0.97401
PAPP-A	Q13219	colon	combined	1	2	0.994912	0.907002	1.09134	0.913935	0.974034
ADPGK	Q9BRR6	colon	combined	1	2	1.006	0.902501	1.12137	0.913969	0.974034
NDUF5	Q5TEU4	colon	combined	1	2	0.994536	0.900337	1.09859	0.914056	0.974043
RANTES	P13501	colon	combined	1	2	0.993733	0.886205	1.11431	0.914323	0.974159
PNP	P00491	colon	combined	1	2	1.00782	0.874446	1.16153	0.914397	0.974159
CABL2	Q9BTV7	colon	combined	1	2	0.994657	0.901827	1.09704	0.914654	0.974252
CHST4	Q8NCG5	colon	combined	1	2	1.00567	0.906704	1.11544	0.91477	0.974252
CBPE	P16870	colon	combined	1	2	0.995216	0.911532	1.08658	0.914778	0.974252
HGFA	Q04756	colon	combined	1	2	0.995342	0.91377	1.0842	0.914779	0.974252
p21-ARC	O15145	colon	combined	1	2	0.991947	0.855263	1.15048	0.914882	0.974267
ERP29	P30040	colon	combined	1	2	0.991324	0.844628	1.1635	0.915067	0.974282
EVG1	Q9BZE7	colon	combined	1	2	1.00504	0.916168	1.10253	0.915241	0.974325
BAD	Q92934	colon	combined	1	2	1.00717	0.8826	1.14933	0.915509	0.974489
Rab-33A	Q14088	colon	combined	1	2	0.994048	0.890138	1.11009	0.915603	0.974491
HECW2	Q9P2P5	colon	combined	1	2	0.995103	0.908599	1.08984	0.915751	0.974491
IF2A	P05198	colon	combined	1	2	0.991993	0.853797	1.15256	0.91635	0.974674
DUS16	Q9BY84	colon	combined	1	2	0.995223	0.910116	1.08829	0.916387	0.974674
CABP7	Q86V35	colon	combined	1	2	0.994595	0.898667	1.10076	0.916581	0.974794
RGS14	O43566	colon	combined	1	2	1.00411	0.929589	1.08461	0.916899	0.974905
PIR	O00625	colon	combined	1	2	0.995322	0.911359	1.08702	0.916943	0.974905
BTNL3	Q6UXE8	colon	combined	1	2	0.994722	0.900339	1.099	0.91713	0.975008
NCBP1	Q09161	colon	combined	1	2	1.00438	0.924672	1.09097	0.917422	0.975146
BTNL9	Q6UXG8	colon	combined	1	2	0.995494	0.913922	1.08435	0.917536	0.975198
LRP1B	Q9NZR2	colon	combined	1	2	1.00458	0.921256	1.09545	0.917557	0.975208
TINF2	Q9BSI4	colon	combined	1	2	1.00465	0.920043	1.09704	0.917667	0.975262
ANX11	P50995	colon	combined	1	2	1.00783	0.869296	1.16843	0.917691	0.975262
UBE2N	P61088	colon	combined	1	2	1.00688	0.884063	1.14675	0.917766	0.975285
FGF-3	P11487	colon	combined	1	2	1.00563	0.903884	1.11884	0.917791	0.97529
GD1L1	Q96MZ0	colon	combined	1	2	1.00566	0.903452	1.11942	0.917846	0.97531
FGF-10	O15520	colon	combined	1	2	1.00459	0.920574	1.09628	0.918087	0.975361
TCP-1-epsilon	P48643	colon	combined	1	2	1.00686	0.88387	1.14696	0.918088	0.975361
Malate dehydrogenase 2	P40926	colon	combined	1	2	0.992658	0.862162	1.1429	0.918375	0.975435
Clusterin	P10909	colon	combined	1	2	0.995363	0.91053	1.0881	0.918547	0.975482
GP116	Q8IZF2	colon	combined	1	2	0.995418	0.911497	1.08706	0.918591	0.97549
TATI	P00995	colon	combined	1	2	1.00565	0.902333	1.12081	0.918803	0.975502
SKIL	P12757	colon	combined	1	2	1.00716	0.878036	1.15527	0.918812	0.975502
SE6L2	Q6UXD5	colon	combined	1	2	1.00564	0.902092	1.12106	0.919265	0.975712
CD9	P21926	colon	combined	1	2	0.995971	0.921046	1.07699	0.919411	0.975718
PRIO	P04156	colon	combined	1	2	1.00388	0.931249	1.08217	0.919509	0.975718
PSG9	Q00887	colon	combined	1	2	0.994941	0.901545	1.09801	0.919682	0.975723
Kininogen, HMW	P01042	colon	combined	1	2	0.994913	0.901015	1.0986	0.919692	0.975723
TWF1	Q12792	colon	combined	1	2	0.994398	0.891404	1.10929	0.919783	0.975733
KDM4C	Q9H3R0	colon	combined	1	2	0.993049	0.866457	1.13814	0.920144	0.975925
VGLL4	Q14135	colon	combined	1	2	0.99598	0.920459	1.0777	0.920255	0.975946
NIF3L	Q9GZT8	colon	combined	1	2	1.00547	0.902786	1.11983	0.920953	0.976217
CEBPG	P53567	colon	combined	1	2	0.995577	0.912041	1.08676	0.92103	0.976238
TATD1	Q6P1N9	colon	combined	1	2	1.00597	0.893969	1.13201	0.921222	0.976314
Siglec-9	Q9Y336	colon	combined	1	2	0.99549	0.910145	1.08884	0.921271	0.976314
S100A8/S100A9	P05109	colon	combined	1	2	1.00484	0.913114	1.10578	0.921276	0.976314
MTMR6	Q9Y217	colon	combined	1	2	1.00568	0.898644	1.12546	0.921473	0.976339
TIM8A	O60220	colon	combined	1	2	0.994969	0.899461	1.10062	0.921967	0.976428
CHM1B	Q7LBR1	colon	combined	1	2	1.00725	0.871455	1.1642	0.922157	0.976529
PP4C	P60510	colon	combined	1	2	1.00467	0.914627	1.10357	0.922575	0.976669
G-CSF	P09919	colon	combined	1	2	0.996697	0.932108	1.06576	0.922901	0.976773
MTL26	Q96S19	colon	combined	1	2	0.994812	0.895343	1.10533	0.922914	0.976774
UBC9	P63279	colon	combined	1	2	1.00704	0.873203	1.16139	0.923199	0.976848
PTRF	Q6NZI2	colon	combined	1	2	0.992848	0.858019	1.14886	0.923212	0.976848
CT453	Q8NHU0	colon	combined	1	2	0.994898	0.896346	1.10429	0.923434	0.976848
RNZ1	Q9H777	colon	combined	1	2	0.995832	0.914377	1.08454	0.92357	0.976898
RYK	P34925	colon	combined	1	2	0.995482	0.906933	1.09268	0.924095	0.977042
Bone proteoglycan II	P07585	colon	combined	1	2	0.995018	0.897748	1.10283	0.924182	0.97709
HYKK	A2RU49	colon	combined	1	2	0.995485	0.906868	1.09276	0.924211	0.977092
NRG4	Q8WWG1	colon	combined	1	2	1.00417	0.921485	1.09428	0.924351	0.977169
ROBO4	Q8WZ75	colon	combined	1	2	1.00456	0.914237	1.10382	0.924518	0.977207
CAB39	Q9Y376	colon	combined	1	2	1.00748	0.862441	1.1769	0.925179	0.977403
SMOC2	Q9H3U7	colon	combined	1	2	0.995444	0.90457	1.09545	0.925511	0.977541
CD68	P34810	colon	combined	1	2	0.995294	0.901583	1.09875	0.925511	0.977541
HYOU1	Q9Y4L1	colon	combined	1	2	0.994791	0.891531	1.11001	0.925586	0.977593
PL8L1	A1L4L8	colon	combined	1	2	1.00463	0.911683	1.10706	0.925627	0.977599
UBP8	P40818	colon	combined	1	2	1.00709	0.868042	1.16842	0.925705	0.977616
SYT4	Q9H2B2	colon	combined	1	2	0.992547	0.847488	1.16243	0.92606	0.977799
COPE	O14579	colon	combined	1	2	1.0047	0.909705	1.10962	0.926257	0.977836
RLBP1	P12271	colon	combined	1	2	0.995993	0.914126	1.08519	0.926894	0.978035
MDC	O00626	colon	combined	1	2	1.00511	0.901212	1.12099	0.927007	0.978114
TMX3	Q96JJ7	colon	combined	1	2	0.995952	0.913126	1.08629	0.927051	0.978123
8ODP	P36639	colon	combined	1	2	0.99498	0.893296	1.10824	0.9271	0.978136
ABHDA	Q9NUJ1	colon	combined	1	2	0.993648	0.866637	1.13927	0.927237	0.97818
PTN	P21246	colon	combined	1	2	0.994618	0.885677	1.11696	0.927356	0.978195
TPC6A	O75865	colon	combined	1	2	0.995523	0.903553	1.09685	0.927704	0.978244
Apo L1	O14791	colon	combined	1	2	0.99598	0.912973	1.08653	0.927713	0.978244
NAGK	Q9UJ70	colon	combined	1	2	0.995102	0.894896	1.10653	0.927755	0.97825
ANXA7	P20073	colon	combined	1	2	1.00626	0.878247	1.15294	0.928355	0.978489
Carbonic anhydrase III	P07451	colon	combined	1	2	1.00464	0.908234	1.11127	0.928377	0.978489
E41L1	Q9H4G0	colon	combined	1	2	1.00538	0.894202	1.13037	0.92855	0.978495
THOC1	Q96FV9	colon	combined	1	2	0.99616	0.915356	1.0841	0.928977	0.978664
IKBD	Q8NI38	colon	combined	1	2	1.00382	0.922415	1.09241	0.9296	0.978767
sTie-1	P35590	colon	combined	1	2	1.0042	0.914585	1.10259	0.929978	0.978876
ACYP1	P07311	colon	combined	1	2	1.00547	0.889863	1.1361	0.930201	0.97896
GMDS	O60547	colon	combined	1	2	1.00392	0.919736	1.09581	0.930258	0.97896
PPC1A	Q5VZY2	colon	combined	1	2	1.00383	0.921321	1.09373	0.930344	0.97896
CNTF	P26441	colon	combined	1	2	1.00397	0.918599	1.09727	0.930371	0.978962
PELI2	Q9HAT8	colon	combined	1	2	0.99579	0.905835	1.09468	0.930405	0.978962
DCP1A	Q9NPI6	colon	combined	1	2	1.00479	0.902615	1.11853	0.93041	0.978962
TUTLB	Q9UPX0	colon	combined	1	2	1.0045	0.907833	1.11145	0.930739	0.979131
TREM2	Q9NZC2	colon	combined	1	2	1.00503	0.89733	1.12565	0.93091	0.979271
UB2Q1	Q7Z7E8	colon	combined	1	2	0.995386	0.896476	1.10521	0.930989	0.9793
CYH3	O43739	colon	combined	1	2	0.993857	0.864236	1.14292	0.931136	0.979333
MED4	Q9NPJ6	colon	combined	1	2	0.996048	0.910374	1.08979	0.931236	0.979334
XTP3B	Q96DZ1	colon	combined	1	2	0.995331	0.894907	1.10702	0.931269	0.979334
FBLN7	Q53RD9	colon	combined	1	2	0.995831	0.904829	1.09598	0.931904	0.979517
PMGT1	Q8WZA1	colon	combined	1	2	1.00348	0.925903	1.08756	0.932492	0.979611
PMGE	P07738	colon	combined	1	2	1.00432	0.908326	1.11047	0.932917	0.97987
Testican-2	Q92563	colon	combined	1	2	1.00434	0.907402	1.11164	0.933329	0.980026
BMP-6	P22004	colon	combined	1	2	1.00413	0.911467	1.10622	0.933456	0.980032
Alpha-1B-glycoprotein	P04217	colon	combined	1	2	1.00372	0.919173	1.09604	0.934127	0.980259
RM50	Q8N5N7	colon	combined	1	2	1.00358	0.922039	1.09232	0.934207	0.980259
F118B	Q9BPY3	colon	combined	1	2	1.00571	0.878537	1.15129	0.934237	0.980259
ZBT16	Q05516	colon	combined	1	2	1.00398	0.913412	1.10353	0.934374	0.980343
XPNPEP1	Q9NQW7	colon	combined	1	2	1.00573	0.877273	1.153	0.934658	0.980441
MTND	Q9BV57	colon	combined	1	2	0.995814	0.900678	1.101	0.934738	0.980489
NR1H4	Q96RI1	colon	combined	1	2	1.00337	0.925644	1.08763	0.934786	0.980507
TRAIL R1	O00220	colon	combined	1	2	1.00317	0.9296	1.08256	0.935115	0.98061
IL-1 sRII	P27930	colon	combined	1	2	0.996387	0.912969	1.08743	0.935338	0.980652
phosphoglycerate kinase 1	P00558	colon	combined	1	2	1.00496	0.891466	1.13291	0.935448	0.980663
TP	P19971	colon	combined	1	2	0.99356	0.849621	1.16189	0.935514	0.98071
YE006	Q68D91	colon	combined	1	2	0.996347	0.911609	1.08896	0.935687	0.98076
IL-12 p40	P29460	colon	combined	1	2	0.996062	0.903972	1.09753	0.936462	0.98105
LAT	O43561	colon	combined	1	2	1.00363	0.917666	1.09764	0.936804	0.981212
PKHA7	Q6IQ23	colon	combined	1	2	1.00368	0.916334	1.09936	0.936907	0.981286
EHD2	Q9NZN4	colon	combined	1	2	1.0042	0.905101	1.11416	0.936932	0.981286
GPX2	P18283	colon	combined	1	2	1.00372	0.915519	1.10042	0.936948	0.981286
VATC2	Q8NEY4	colon	combined	1	2	0.993949	0.855158	1.15527	0.936958	0.981286
IL-10 Ra:ECD	Q13651	colon	combined	1	2	0.996596	0.915845	1.08447	0.936959	0.981286
PDE1A	P54750	colon	combined	1	2	1.00376	0.91412	1.10218	0.937389	0.981461
IFN-w	P05000	colon	combined	1	2	0.99645	0.911649	1.08914	0.937537	0.981481
FKBP5	Q13451	colon	combined	1	2	0.993898	0.852546	1.15869	0.937668	0.981538
FZD1	Q9UP38	colon	combined	1	2	1.00322	0.925556	1.08739	0.937724	0.981555
CO1A1:N-term propeptide	P02452	colon	combined	1	2	0.997044	0.925542	1.07407	0.937846	0.981647
KBRS2	Q9NYR9	colon	combined	1	2	0.996579	0.913958	1.08667	0.938146	0.981813
NECA3	Q96P71	colon	combined	1	2	0.996904	0.9216	1.07836	0.93832	0.981851
5NTC	P49902	colon	combined	1	2	0.995261	0.882243	1.12276	0.938439	0.98189
RALA	P11233	colon	combined	1	2	1.00412	0.904604	1.11458	0.938491	0.98189
PAK4	O96013	colon	combined	1	2	1.00566	0.87133	1.1607	0.938513	0.98189
RASA1	P20936	colon	combined	1	2	0.996624	0.914445	1.08619	0.938603	0.981911
IL22RA1	Q8N6P7	colon	combined	1	2	1.00363	0.915047	1.1008	0.938681	0.98197
Syntaxin-7	O15400	colon	combined	1	2	0.995072	0.877122	1.12888	0.938826	0.982013
MUM1	Q2TAK8	colon	combined	1	2	1.00294	0.930088	1.08149	0.93927	0.982148
Mn SOD	P04179	colon	combined	1	2	1.00356	0.915755	1.09979	0.939338	0.98218
Topoisomerase I	P11387	colon	combined	1	2	0.996639	0.913826	1.08696	0.939372	0.982194
YES	P07947	colon	combined	1	2	1.00258	0.938025	1.07157	0.939549	0.982271
RHG01:Rho-GAP	Q07960	colon	combined	1	2	1.00409	0.903591	1.11576	0.939583	0.982299
D-dopachrome decarboxylase	P30046	colon	combined	1	2	0.99639	0.907401	1.09411	0.939599	0.9823
FUT5	Q11128	colon	combined	1	2	0.996402	0.907646	1.09384	0.939634	0.98233
TSEAR	Q8WU66	colon	combined	1	2	0.997071	0.923997	1.07592	0.939795	0.98239
CREM	Q03060	colon	combined	1	2	0.996244	0.90321	1.09886	0.940023	0.982482
OPALI	Q96PE5	colon	combined	1	2	1.00359	0.913874	1.10211	0.940229	0.982536
2A5D	Q14738	colon	combined	1	2	0.996453	0.908017	1.0935	0.940269	0.982536
Kininogen, HMW, Two Chain	P01042	colon	combined	1	2	0.996646	0.912687	1.08833	0.940351	0.982536
Securin	O95997	colon	combined	1	2	0.996515	0.909401	1.09197	0.940373	0.982536
MCP-2	P80075	colon	combined	1	2	0.996455	0.907694	1.0939	0.940524	0.9826
COF2	Q9Y281	colon	combined	1	2	0.996407	0.906167	1.09563	0.940752	0.982656
CSDE1	O75534	colon	combined	1	2	1.00311	0.923935	1.08906	0.941054	0.982825
RUXE	P62304	colon	combined	1	2	1.00341	0.916464	1.09861	0.941247	0.982911
KI2L2	P43627	colon	combined	1	2	1.00287	0.929242	1.08233	0.941339	0.982965
Cytochrome b5	P00167	colon	combined	1	2	1.00314	0.922207	1.09118	0.941764	0.98314
IFNA4	P05014	colon	combined	1	2	0.996555	0.908235	1.09346	0.941899	0.983198
GCNT4	Q9P109	colon	combined	1	2	0.996618	0.909837	1.09168	0.941904	0.983198
Keratin 18	P05783	colon	combined	1	2	0.996319	0.902104	1.10037	0.94199	0.98322
DTNA	Q9Y4J8	colon	combined	1	2	1.00328	0.918171	1.09628	0.94228	0.983376
TBC28	Q2M2D7	colon	combined	1	2	0.995328	0.876354	1.13045	0.942528	0.98353
FABP2	P12104	colon	combined	1	2	1.0034	0.914745	1.10066	0.942601	0.98355
SPLC2	Q96DR5	colon	combined	1	2	1.00316	0.92031	1.09346	0.942878	0.983593
NB5R2	Q6BCY4	colon	combined	1	2	0.996662	0.909505	1.09217	0.942902	0.983593
Protein disulfide-isomerase	P07237	colon	combined	1	2	0.997055	0.919586	1.08105	0.943028	0.9836
DHRS4	Q9BTZ2	colon	combined	1	2	0.996484	0.904382	1.09796	0.943245	0.983678
IRF4	Q15306	colon	combined	1	2	1.00335	0.914411	1.10094	0.94371	0.983856
MANS1	Q9H8J5	colon	combined	1	2	1.00331	0.914787	1.1004	0.944131	0.983972
Cyclophilin A	P62937	colon	combined	1	2	0.994536	0.852301	1.16051	0.944528	0.984062
CLIC2	O15247	colon	combined	1	2	0.996708	0.908264	1.09376	0.944543	0.984062
PSA	P07288	colon	combined	1	2	0.996238	0.895302	1.10855	0.944872	0.984072
RELL2	Q8NC24	colon	combined	1	2	0.996754	0.908647	1.09341	0.945113	0.984087
NFYA	P23511	colon	combined	1	2	0.996488	0.901435	1.10156	0.945154	0.984087
NIPA4	Q0D2K0	colon	combined	1	2	0.997337	0.924277	1.07617	0.945229	0.984092
IF4A1	P60842	colon	combined	1	2	1.00455	0.882098	1.14401	0.945389	0.984136
HTAI2	Q9BUP3	colon	combined	1	2	0.996726	0.907232	1.09505	0.945537	0.984157
KS6B2	Q9UBS0	colon	combined	1	2	0.99662	0.904188	1.0985	0.945636	0.984157
CD79A	P11912	colon	combined	1	2	1.00296	0.921227	1.09194	0.945734	0.984165
HG2A	P04233	colon	combined	1	2	0.996625	0.903988	1.09875	0.945848	0.984165
IDH	O75874	colon	combined	1	2	1.00523	0.864551	1.1688	0.945937	0.984165
TM52B	Q4KMG9	colon	combined	1	2	0.996905	0.911223	1.09064	0.946109	0.984215
HRSL3	P53816	colon	combined	1	2	0.997212	0.919218	1.08182	0.946422	0.984306
ARL14	Q8N4G2	colon	combined	1	2	0.997081	0.915239	1.08624	0.94667	0.984368
ELP1	O95163	colon	combined	1	2	0.997123	0.916265	1.08511	0.946752	0.984387
NRP1	O14786	colon	combined	1	2	1.00311	0.915646	1.09893	0.946772	0.984387
MAPK14	Q16539	colon	combined	1	2	1.00524	0.861588	1.17284	0.947069	0.984427
TWF2	Q6IBS0	colon	combined	1	2	0.994519	0.845088	1.17037	0.947246	0.984451
MAGE-3	P43357	colon	combined	1	2	1.00323	0.911922	1.10367	0.947266	0.984451
SNTB1	Q13884	colon	combined	1	2	0.994979	0.856646	1.15565	0.947457	0.984528
Angiopoietin-2	O15123	colon	combined	1	2	0.996454	0.896338	1.10775	0.94758	0.984573
CO8A1	P27658	colon	combined	1	2	1.00299	0.91754	1.09639	0.94764	0.984582
HCDH	Q16836	colon	combined	1	2	1.00503	0.865135	1.16754	0.947725	0.984604
Calponin-1	P51911	colon	combined	1	2	1.00358	0.901858	1.11678	0.947728	0.984604
K132L	A8MWY0	colon	combined	1	2	0.997461	0.92433	1.07638	0.947833	0.984636
UPP	Q96BW1	colon	combined	1	2	0.996788	0.90489	1.09802	0.948027	0.98466
WF10A	Q9H1F0	colon	combined	1	2	1.0033	0.908326	1.10821	0.948201	0.984683
LXN	Q9BS40	colon	combined	1	2	0.997204	0.916211	1.08536	0.948341	0.984721
PSA4	P25789	colon	combined	1	2	1.00311	0.912999	1.10212	0.948427	0.98478
KBP	Q96EK5	colon	combined	1	2	0.994829	0.849757	1.16467	0.948601	0.984872
GLTP	Q9NZD2	colon	combined	1	2	1.00287	0.919188	1.09417	0.948604	0.984872
ACBD6	Q9BR61	colon	combined	1	2	1.00365	0.898199	1.12149	0.94868	0.984928
CHM1A	Q9HD42	colon	combined	1	2	1.00497	0.863138	1.1701	0.949106	0.985117
RTP4	Q96DX8	colon	combined	1	2	0.995707	0.87198	1.13699	0.949334	0.985178
ZN410	Q86VK4	colon	combined	1	2	0.996642	0.898081	1.10602	0.949517	0.98518
LEUK	P16150	colon	combined	1	2	0.996909	0.905804	1.09718	0.949517	0.98518
HHLA2	Q9UM44	colon	combined	1	2	0.997025	0.909153	1.09339	0.949536	0.98518
14-3-3 protein beta/alpha	P31946	colon	combined	1	2	0.994778	0.845681	1.17016	0.949613	0.98521
PSMD9	O00233	colon	combined	1	2	1.003	0.913875	1.10081	0.949741	0.985259
TMOD2	Q9NZR1	colon	combined	1	2	0.995114	0.854301	1.15914	0.949831	0.985266
YAED1	Q9NRH1	colon	combined	1	2	1.00269	0.921803	1.09067	0.950146	0.98538
Cytosolic 5'-nucleotidase III-like protein	Q969T7	colon	combined	1	2	0.997136	0.91086	1.09158	0.950468	0.985398
UBE2H	P62256	colon	combined	1	2	0.996367	0.887943	1.11803	0.950634	0.985452
HPLN4	Q86UW8	colon	combined	1	2	0.996962	0.905076	1.09818	0.950823	0.985566
BGH3	Q15582	colon	combined	1	2	0.996683	0.896758	1.10774	0.950844	0.985566
WNK1	Q9H4A3	colon	combined	1	2	0.996473	0.89009	1.11557	0.951092	0.985645
PCSK9	Q8NBP7	colon	combined	1	2	0.996831	0.900049	1.10402	0.951435	0.985769
CLIC3	O95833	colon	combined	1	2	0.996972	0.903899	1.09963	0.951633	0.985839
AMNLS	Q9BXJ7	colon	combined	1	2	0.997114	0.907546	1.09552	0.952017	0.985954
HS3S1	O14792	colon	combined	1	2	0.997019	0.904517	1.09898	0.952084	0.986001
EIF1B	O60739	colon	combined	1	2	0.99549	0.858962	1.15372	0.952105	0.986015
NANP	Q8TBE9	colon	combined	1	2	0.997323	0.913455	1.08889	0.952305	0.986097
Catechol O-methyltransferase	P21964	colon	combined	1	2	1.00301	0.908551	1.10729	0.952495	0.986191
FOLR1	P15328	colon	combined	1	2	0.996891	0.899693	1.10459	0.952561	0.986192
sICAM-3	P32942	colon	combined	1	2	0.997463	0.917119	1.08485	0.952733	0.986246
Transaldolase	P37837	colon	combined	1	2	1.00335	0.898007	1.12105	0.952867	0.986251
MGT4C	Q9UBM8	colon	combined	1	2	1.00331	0.898697	1.1201	0.953086	0.986324
Lamin-B1	P20700	colon	combined	1	2	0.997497	0.917558	1.0844	0.953116	0.986324
INSL6	Q9Y581	colon	combined	1	2	1.00268	0.917143	1.09618	0.953172	0.986335
HBAT	P09105	colon	combined	1	2	0.997365	0.912855	1.0897	0.953429	0.986355
SYTC	P26639	colon	combined	1	2	0.995446	0.853919	1.16043	0.953481	0.986355
RAD1	O60671	colon	combined	1	2	0.99709	0.903937	1.09984	0.953558	0.986369
14-3-3 eta	Q04917	colon	combined	1	2	1.00465	0.858715	1.1754	0.953765	0.986391
p53	P04637	colon	combined	1	2	0.997492	0.916288	1.08589	0.953784	0.986391
PKHA4	Q9H4M7	colon	combined	1	2	0.997595	0.918703	1.08326	0.954321	0.986538
4EBP1	Q13541	colon	combined	1	2	0.997623	0.919459	1.08243	0.954412	0.986566
VIGLN	Q00341	colon	combined	1	2	1.00316	0.899828	1.11837	0.95459	0.986649
S26A7	Q8TE54	colon	combined	1	2	0.997743	0.922792	1.07878	0.954782	0.986685
Lactoferrin	P02788	colon	combined	1	2	0.9973	0.9081	1.09526	0.954906	0.986742
JDP2	Q8WYK2	colon	combined	1	2	0.997643	0.918146	1.08402	0.955573	0.987024
GGA1	Q9UJY5	colon	combined	1	2	0.995764	0.857213	1.15671	0.955713	0.987064
a2-Antiplasmin	P08697	colon	combined	1	2	1.00287	0.906462	1.10953	0.955725	0.987064
PACN3	Q9UKS6	colon	combined	1	2	1.00301	0.902173	1.11511	0.955725	0.987064
PSA7	O14818	colon	combined	1	2	0.996859	0.891409	1.11478	0.956014	0.987156
DCUP	P06132	colon	combined	1	2	1.00343	0.888387	1.13337	0.956063	0.987176
TANK	Q92844	colon	combined	1	2	0.996059	0.865444	1.14639	0.956095	0.9872
RB binding protein 5	Q15291	colon	combined	1	2	1.00241	0.919776	1.09248	0.9562	0.987234
PHOP2	Q8TCD6	colon	combined	1	2	1.0027	0.909305	1.10569	0.956872	0.987326
ARMET	P55145	colon	combined	1	2	0.995554	0.847062	1.17008	0.956885	0.987326
MOBL3	Q9Y3A3	colon	combined	1	2	0.997682	0.917161	1.08527	0.956897	0.987326
Hexosaminidase B	P07686	colon	combined	1	2	1.00258	0.912626	1.1014	0.957182	0.987347
CACB3	P54284	colon	combined	1	2	0.997471	0.909317	1.09417	0.957221	0.987347
EFNB1	P98172	colon	combined	1	2	0.997506	0.910474	1.09286	0.957245	0.987347
PEX14:N-term	O75381	colon	combined	1	2	1.00324	0.8912	1.12937	0.957268	0.987347
RUVB1	Q9Y265	colon	combined	1	2	1.00225	0.922037	1.08945	0.957798	0.987506
FUT11	Q495W5	colon	combined	1	2	1.00242	0.916098	1.09688	0.958037	0.987652
RELB	Q01201	colon	combined	1	2	1.00207	0.927341	1.08282	0.958267	0.98771
Hemoglobin	P68871	colon	combined	1	2	0.996991	0.89054	1.11617	0.958285	0.98771
C1QT4	Q9BXJ3	colon	combined	1	2	0.996757	0.881571	1.12699	0.958656	0.987802
GSTT1	P30711	colon	combined	1	2	0.997508	0.90742	1.09654	0.958803	0.987837
Chk2	O96017	colon	combined	1	2	1.00231	0.917332	1.09516	0.959327	0.987972
K1467:N-term	A2RU67	colon	combined	1	2	1.00203	0.926685	1.08351	0.959372	0.987972
DNJ5B	Q9UF47	colon	combined	1	2	1.00276	0.901813	1.11501	0.959393	0.987972
F159A	Q6UWV7	colon	combined	1	2	1.00221	0.919933	1.09184	0.959767	0.988093
TEN3	Q9P273	colon	combined	1	2	1.00254	0.908357	1.10649	0.959771	0.988093
RBM22	Q9NW64	colon	combined	1	2	1.00238	0.913773	1.09958	0.959818	0.9881
RAB2B	Q8WUD1	colon	combined	1	2	0.997754	0.914165	1.08898	0.959821	0.9881
ING1	Q9UK53	colon	combined	1	2	0.996979	0.885239	1.12282	0.960217	0.988219
TPMT	P51580	colon	combined	1	2	1.00236	0.913061	1.10039	0.960534	0.988338
TTL	Q8NG68	colon	combined	1	2	1.00292	0.893453	1.1258	0.960539	0.988338
UBS3A	P57075	colon	combined	1	2	1.00215	0.919859	1.0918	0.960849	0.988466
DOHH	Q9BU89	colon	combined	1	2	1.00229	0.914308	1.09873	0.961141	0.988598
KCE1L:N-term	Q9UJ90	colon	combined	1	2	1.00253	0.90394	1.11187	0.96189	0.988862
PIP	P12273	colon	combined	1	2	1.00235	0.910244	1.10377	0.962004	0.988873
STX8	Q9UNK0	colon	combined	1	2	1.00373	0.860066	1.17139	0.962346	0.988989
TCL1B	O95988	colon	combined	1	2	1.00196	0.923641	1.08692	0.962378	0.989011
GPC4	O75487	colon	combined	1	2	0.997502	0.8987	1.10717	0.962515	0.989011
ADRM1	Q16186	colon	combined	1	2	1.00251	0.902638	1.11342	0.962717	0.989104
NLGN1	Q8N2Q7	colon	combined	1	2	1.00213	0.916583	1.09565	0.962805	0.989112
Epithelial cell kinase	P29317	colon	combined	1	2	0.997788	0.90899	1.09526	0.962867	0.989121
NREP	Q16612	colon	combined	1	2	1.00218	0.913565	1.09938	0.963297	0.989218
MGT4B	Q9UQ53	colon	combined	1	2	1.00288	0.885965	1.13523	0.963716	0.98935
ASB8	Q9H765	colon	combined	1	2	0.998069	0.917975	1.08515	0.963886	0.989418
HNMT	P50135	colon	combined	1	2	0.998356	0.92905	1.07283	0.964259	0.989561
Cytochrome P450 3A4	P08684	colon	combined	1	2	1.00184	0.924504	1.08563	0.964322	0.989561
MSRB3	Q8IXL7	colon	combined	1	2	0.997543	0.895284	1.11148	0.964442	0.989624
sperm acrosome associated 5	Q96QH8	colon	combined	1	2	0.998197	0.921983	1.08071	0.964478	0.989641
PSMD4	P55036	colon	combined	1	2	1.00169	0.929797	1.07915	0.964518	0.989668
KAT	Q8NFU3	colon	combined	1	2	0.996849	0.867337	1.1457	0.964553	0.989692
RNase 2	P10153	colon	combined	1	2	0.997952	0.910935	1.09328	0.964867	0.989842
Prothrombin	P00734	colon	combined	1	2	1.00213	0.911282	1.10204	0.964959	0.989861
RAB3D	O95716	colon	combined	1	2	1.00322	0.869203	1.15789	0.965001	0.989878
GAPDH, liver	P04406	colon	combined	1	2	1.00324	0.867986	1.15956	0.965121	0.989927
PDIA4	P13667	colon	combined	1	2	1.00214	0.910564	1.10293	0.965124	0.989927
MYOM2	P54296	colon	combined	1	2	1.00209	0.912525	1.10045	0.965138	0.989929
PRL-3	O75365	colon	combined	1	2	0.997471	0.889632	1.11838	0.965394	0.989998
NAB2	Q15742	colon	combined	1	2	0.997731	0.900375	1.10561	0.965413	0.990004
SNTAN	A6NMZ2	colon	combined	1	2	0.998157	0.918142	1.08515	0.965485	0.990004
SPA11	Q86U17	colon	combined	1	2	1.00259	0.890988	1.12817	0.965731	0.990084
sperm protein 10	P26436	colon	combined	1	2	0.998003	0.91029	1.09417	0.966021	0.990176
CRGD	P07320	colon	combined	1	2	1.00189	0.918417	1.09294	0.966113	0.990182
UCRP	P05161	colon	combined	1	2	0.998123	0.915083	1.0887	0.966192	0.990182
BT3A2	P78410	colon	combined	1	2	1.00196	0.914554	1.09773	0.966392	0.990305
Keratin 20	P35900	colon	combined	1	2	0.998069	0.909358	1.09544	0.967544	0.99067
ETV5	P41161	colon	combined	1	2	0.997778	0.895755	1.11142	0.967753	0.990723
LONM	P36776	colon	combined	1	2	1.00264	0.881355	1.1406	0.968086	0.99076
Rho A	P61586	colon	combined	1	2	1.00319	0.857978	1.17297	0.968183	0.990815
IFNA7	P01567	colon	combined	1	2	0.998171	0.910807	1.09392	0.968753	0.990942
IDI2	Q9BXS1	colon	combined	1	2	1.00206	0.903938	1.11082	0.968836	0.990945
TNF-a	P01375	colon	combined	1	2	0.997765	0.891834	1.11628	0.968837	0.990945
C1QL2	Q7Z5L3	colon	combined	1	2	0.998112	0.907241	1.09808	0.969047	0.991055
TRUA	Q9Y606	colon	combined	1	2	1.00185	0.911491	1.10118	0.969351	0.991153
FOXP4	Q8IVH2	colon	combined	1	2	0.997622	0.88295	1.12719	0.969509	0.991212
NTAN1	Q96AB6	colon	combined	1	2	1.0022	0.894507	1.12287	0.969713	0.991223
DOK2	O60496	colon	combined	1	2	1.00267	0.873465	1.15098	0.969823	0.991223
ITM2C:C-term	Q9NQX7	colon	combined	1	2	1.00176	0.914441	1.09742	0.969854	0.991223
TRAT1	Q6PIZ9	colon	combined	1	2	0.997901	0.894484	1.11327	0.969971	0.991223
T-plastin	P13797	colon	combined	1	2	0.998409	0.917852	1.08604	0.970403	0.99123
Calbindin D28	P05937	colon	combined	1	2	0.998255	0.910162	1.09487	0.970436	0.991237
TIMP-1	P01033	colon	combined	1	2	0.997665	0.881378	1.1293	0.970508	0.99125
Dtk	Q06418	colon	combined	1	2	0.998052	0.900009	1.10677	0.97051	0.99125
PPCS	Q9HAB8	colon	combined	1	2	0.997099	0.853449	1.16493	0.970804	0.991347
MYPC1	Q00872	colon	combined	1	2	1.00171	0.913506	1.09843	0.971017	0.991433
ANGL3	Q9Y5C1	colon	combined	1	2	0.997916	0.891525	1.117	0.971065	0.991463
Siglec-5	O15389	colon	combined	1	2	1.00166	0.915316	1.09615	0.971226	0.991531
P3IP1	Q96FE7	colon	combined	1	2	1.00128	0.933864	1.07356	0.9713	0.991531
FREM1	Q5H8C1	colon	combined	1	2	0.998187	0.902939	1.10348	0.971707	0.991662
UFD1	Q92890	colon	combined	1	2	0.997267	0.85723	1.16018	0.971719	0.991667
VWC2	Q2TAL6	colon	combined	1	2	0.99822	0.904138	1.10209	0.971867	0.991696
IFT22	Q9H7X7	colon	combined	1	2	0.998475	0.917002	1.08719	0.971961	0.991709
SYFM	O95363	colon	combined	1	2	0.998637	0.925167	1.07794	0.972101	0.991709
HSP 40	P25685	colon	combined	1	2	1.00228	0.88118	1.14003	0.972327	0.991841
UBE2F	Q969M7	colon	combined	1	2	0.99845	0.914303	1.09034	0.972459	0.991932
Vti1-rp1	Q9UEU0	colon	combined	1	2	0.997325	0.856306	1.16157	0.972525	0.991932
LY66D	O95868	colon	combined	1	2	1.00147	0.920299	1.08981	0.972792	0.992002
ES8L2	Q9H6S3	colon	combined	1	2	0.998212	0.900349	1.10671	0.972877	0.992038
PLTP	P55058	colon	combined	1	2	1.00157	0.914746	1.09664	0.972947	0.992038
NDUA5	Q16718	colon	combined	1	2	0.998434	0.911782	1.09332	0.973002	0.992038
MIME	P20774	colon	combined	1	2	0.997949	0.885917	1.12415	0.973039	0.992042
CHID1	Q9BWS9	colon	combined	1	2	1.00142	0.92169	1.08805	0.973241	0.992093
IF1AX	P47813	colon	combined	1	2	1.00141	0.922207	1.08741	0.973284	0.992093
TBCA	O75347	colon	combined	1	2	0.998483	0.91212	1.09302	0.973768	0.992107
THA11	Q96EK4	colon	combined	1	2	0.998569	0.916354	1.08816	0.97394	0.992149
NRN1L	Q496H8	colon	combined	1	2	1.00157	0.911169	1.10094	0.974074	0.992187
PKHF2	Q9H8W4	colon	combined	1	2	0.997638	0.86402	1.15192	0.974289	0.992269
Nesprin-2	Q8WXH0	colon	combined	1	2	1.00238	0.865526	1.16088	0.974646	0.992387
IL-18 Rb	O95256	colon	combined	1	2	1.00126	0.926141	1.08248	0.974718	0.992415
ARMC3	Q5W041	colon	combined	1	2	0.998687	0.920528	1.08348	0.974793	0.992452
PSB3	P49720	colon	combined	1	2	0.998319	0.899066	1.10853	0.974883	0.992496
TXND9	O14530	colon	combined	1	2	1.00149	0.912511	1.09915	0.974922	0.9925
YJEN3	A6XGL0	colon	combined	1	2	1.00124	0.926847	1.0816	0.974952	0.992506
RIR2	P31350	colon	combined	1	2	0.998453	0.90593	1.10042	0.975099	0.992537
SDSL	Q96GA7	colon	combined	1	2	1.0012	0.9284	1.0797	0.975203	0.992575
RCAS1	O00559	colon	combined	1	2	0.998144	0.887226	1.12293	0.975336	0.992637
TEC	P42680	colon	combined	1	2	0.997814	0.868243	1.14672	0.975395	0.992664
CSK2B	P67870	colon	combined	1	2	1.00105	0.934955	1.07182	0.975965	0.992921
PSB9	P28065	colon	combined	1	2	0.998353	0.894406	1.11438	0.976552	0.993216
ITA5	P08648	colon	combined	1	2	1.00124	0.9215	1.08789	0.976603	0.993221
FATE1	Q969F0	colon	combined	1	2	1.00129	0.918263	1.09183	0.976704	0.993248
LDLR	P01130	colon	combined	1	2	0.998822	0.922527	1.08143	0.97681	0.993275
LACB2	Q53H82	colon	combined	1	2	0.997756	0.85742	1.16106	0.976832	0.993275
SRA1	Q9HD15	colon	combined	1	2	0.998734	0.916461	1.08839	0.97696	0.993325
LIRB3	O75022	colon	combined	1	2	0.998645	0.909795	1.09617	0.977243	0.993425
CLC2B	Q92478	colon	combined	1	2	0.998862	0.923654	1.08019	0.977247	0.993425
SPTC1	O15269	colon	combined	1	2	1.00131	0.91505	1.0957	0.9773	0.993463
FOXM1	Q08050	colon	combined	1	2	1.00185	0.881503	1.13862	0.977444	0.993507
Troponin I	P19429	colon	combined	1	2	1.00121	0.920301	1.08923	0.977613	0.993572
VAT1	Q99536	colon	combined	1	2	0.998334	0.888506	1.12174	0.977625	0.993572
AGFG2	O95081	colon	combined	1	2	1.00183	0.881732	1.13828	0.977642	0.993572
Myeloperoxidase	P05164	colon	combined	1	2	0.998596	0.904782	1.10214	0.977734	0.993606
Aldehyde dehydrogenase, class 3	P30838	colon	combined	1	2	0.998985	0.929594	1.07356	0.977944	0.993635
NDP	Q00604	colon	combined	1	2	1.00136	0.908909	1.1032	0.978131	0.993692
ROP1B	Q9BZX4	colon	combined	1	2	1.0011	0.924533	1.08402	0.9783	0.993732
PDRG1	Q9NUG6	colon	combined	1	2	1.0017	0.882882	1.13651	0.978976	0.99399
MMP-14	P50281	colon	combined	1	2	0.998796	0.91294	1.09273	0.979042	0.99399
NUDT7	P0C024	colon	combined	1	2	0.998852	0.916298	1.08884	0.979175	0.994029
TPC13	A5PLN9	colon	combined	1	2	1.00086	0.93785	1.06811	0.979219	0.994029
HINT2	Q9BX68	colon	combined	1	2	1.00159	0.888326	1.12929	0.979311	0.994084
TCTP	P13693	colon	combined	1	2	0.997895	0.850759	1.17048	0.979346	0.994084
BMP-3	P12645	colon	combined	1	2	1.00106	0.922993	1.08573	0.979615	0.99412
ISGF3	Q00978	colon	combined	1	2	0.998864	0.914261	1.0913	0.979916	0.994163
DYRK2	Q92630	colon	combined	1	2	1.00103	0.923857	1.08464	0.979988	0.994165
K2013	Q8IYS2	colon	combined	1	2	1.00142	0.895316	1.12009	0.980211	0.994195
RCN3	Q96D15	colon	combined	1	2	0.998874	0.913654	1.09204	0.980239	0.994195
VAMP3	Q15836	colon	combined	1	2	1.00112	0.915989	1.09417	0.980251	0.994199
JNK2	P45984	colon	combined	1	2	0.998458	0.88198	1.13032	0.980541	0.994291
FPPS	P14324	colon	combined	1	2	0.998992	0.920634	1.08402	0.980696	0.994376
RED	Q13123	colon	combined	1	2	0.998915	0.913835	1.09192	0.980929	0.994477
ZN230	Q9UIE0	colon	combined	1	2	1.00131	0.898557	1.11582	0.981054	0.994477
SF01	Q15637	colon	combined	1	2	1.00107	0.913668	1.09683	0.981748	0.994708
ABC3G	Q9HC16	colon	combined	1	2	1.00175	0.860989	1.16552	0.981964	0.994793
A4GCT	Q9UNA3	colon	combined	1	2	1.00099	0.918449	1.09095	0.982021	0.994793
GHC2	Q9H1K4	colon	combined	1	2	1.00094	0.920783	1.08807	0.982446	0.994846
ERGI1	Q969X5	colon	combined	1	2	1.00101	0.914398	1.09584	0.982489	0.994846
Autophagy protein 5	Q9H1Y0	colon	combined	1	2	1.00125	0.894211	1.1211	0.982762	0.994938
SARG	Q9BW04	colon	combined	1	2	0.998418	0.859288	1.16008	0.983502	0.995213
CX7A1	P24310	colon	combined	1	2	1.001	0.910155	1.10091	0.983598	0.995273
CHKB	Q9Y259	colon	combined	1	2	0.998973	0.903904	1.10404	0.983938	0.995339
Alpha-1-syntrophin	Q13424	colon	combined	1	2	1.00085	0.920418	1.08831	0.984146	0.995435
FOXJ2	Q9P0K8	colon	combined	1	2	1.00086	0.918993	1.09002	0.984211	0.995435
UBCP1	Q8WVY7	colon	combined	1	2	0.998758	0.882797	1.12995	0.984257	0.995436
S100A6	P06703	colon	combined	1	2	0.99873	0.880098	1.13335	0.984282	0.995453
RPN1:LD	P04843	colon	combined	1	2	0.999114	0.914143	1.09198	0.984403	0.995483
ROA0	Q13151	colon	combined	1	2	0.998692	0.874026	1.14114	0.984646	0.995581
CNDP1	Q96KN2	colon	combined	1	2	0.999123	0.911423	1.09526	0.985063	0.995717
CHC10	Q8WYQ3	colon	combined	1	2	1.00075	0.923588	1.08436	0.985346	0.995867
NPS3B	Q9BS92	colon	combined	1	2	1.00081	0.917643	1.09151	0.985413	0.99589
NRG3	P56975	colon	combined	1	2	1.00088	0.911025	1.09959	0.985418	0.99589
MTUS2	Q5JR59	colon	combined	1	2	0.999222	0.918358	1.08721	0.985573	0.995931
HDHD2	Q9H0R4	colon	combined	1	2	1.00133	0.86657	1.15705	0.985608	0.995937
IRF-3	Q14653	colon	combined	1	2	0.998651	0.860525	1.15895	0.985817	0.99596
WNK3	Q9BYP7	colon	combined	1	2	0.998741	0.867022	1.15047	0.986076	0.996017
Glyoxalase I	Q04760	colon	combined	1	2	0.999045	0.897281	1.11235	0.986086	0.996017
NUD16	Q96DE0	colon	combined	1	2	0.998752	0.867512	1.14985	0.986142	0.996017
TMOD1	P28289	colon	combined	1	2	1.00092	0.901026	1.1119	0.986251	0.996054
LRRT4:ECD	Q86VH4	colon	combined	1	2	0.999199	0.911676	1.09512	0.986332	0.996065
RIPL1	Q5EBL4	colon	combined	1	2	0.998853	0.875284	1.13987	0.986413	0.996093
RAB5A	P20339	colon	combined	1	2	0.998752	0.864277	1.15415	0.986498	0.996093
Siglec-5	O15389	colon	combined	1	2	1.00077	0.914264	1.09547	0.986625	0.996093
HMX2	A2RU54	colon	combined	1	2	0.99933	0.921991	1.08316	0.986988	0.9961
Desmoglein-2	Q14126	colon	combined	1	2	0.999062	0.890169	1.12128	0.987279	0.996138
TSSK1	Q9BXA7	colon	combined	1	2	1.00073	0.913133	1.09674	0.987491	0.996213
CIAO1	O76071	colon	combined	1	2	0.998852	0.863713	1.15513	0.987639	0.996213
Cadherin-2	P19022	colon	combined	1	2	1.00065	0.921516	1.08657	0.987731	0.996256
RXFP1	Q9HBX9	colon	combined	1	2	0.999288	0.911039	1.09609	0.987949	0.996314
Malate dehydrogenase 2	P40926	colon	combined	1	2	0.998884	0.863173	1.15593	0.988039	0.996314
MPP7	Q5T2T1	colon	combined	1	2	0.999414	0.924722	1.08014	0.988208	0.996332
NMNA1	Q9HAN9	colon	combined	1	2	1.0006	0.922575	1.08522	0.988473	0.996418
SHC1:SH2	P29353	colon	combined	1	2	0.998892	0.858271	1.16255	0.988572	0.996447
GLP3L	Q9H4A5	colon	combined	1	2	0.999036	0.872256	1.14424	0.988881	0.996568
BT2A1	Q7KYR7	colon	combined	1	2	1.00055	0.92445	1.08291	0.98921	0.996679
PARVA	Q9NVD7	colon	combined	1	2	1.00085	0.883431	1.13387	0.989375	0.996728
IGS11:CD	Q5DX21	colon	combined	1	2	0.999379	0.911608	1.0956	0.989441	0.996779
TS101	Q99816	colon	combined	1	2	0.998984	0.855857	1.16605	0.989716	0.996922
C56D1	Q8N8Q1	colon	combined	1	2	1.00048	0.927627	1.07906	0.989999	0.996936
ADA29	Q9UKF5	colon	combined	1	2	1.00061	0.906991	1.10389	0.990325	0.996999
RHG22	Q7Z5H3	colon	combined	1	2	0.999473	0.917539	1.08872	0.99037	0.996999
CCD25	Q86WR0	colon	combined	1	2	0.999492	0.918896	1.08716	0.990541	0.997063
TGIF2	Q9GZN2	colon	combined	1	2	0.999467	0.914468	1.09237	0.990617	0.997109
MAOX	P48163	colon	combined	1	2	0.999395	0.902414	1.1068	0.990731	0.99717
CSK21	P68400	colon	combined	1	2	1.00052	0.916518	1.09222	0.990764	0.997171
RPP30	P78346	colon	combined	1	2	0.999574	0.929761	1.07463	0.990807	0.997195
CIB1	Q99828	colon	combined	1	2	1.00046	0.924332	1.08286	0.990852	0.997197
CO5A1	P20908	colon	combined	1	2	0.999455	0.909503	1.0983	0.990953	0.997215
MMP-8	P22894	colon	combined	1	2	1.00053	0.913	1.09644	0.991	0.997224
IFNA5	P01569	colon	combined	1	2	0.999535	0.921762	1.08387	0.991026	0.997225
SUMO3	P55854	colon	combined	1	2	1.00085	0.860768	1.16373	0.991203	0.997286
PTP-1C	P29350	colon	combined	1	2	1.00079	0.865878	1.15672	0.991483	0.997429
IL27B	Q14213	colon	combined	1	2	1.00052	0.909728	1.10036	0.991515	0.997449
TXND3	Q8N427	colon	combined	1	2	0.999477	0.904242	1.10474	0.991824	0.997567
TRAF4	Q9BUZ4	colon	combined	1	2	1.00049	0.908774	1.10146	0.992056	0.99767
KDF1	Q8NAX2	colon	combined	1	2	0.999512	0.903022	1.10631	0.992488	0.997773
INGR2:ECD	P38484	colon	combined	1	2	0.99959	0.917079	1.08952	0.99255	0.997773
Frizzled-10:CD	Q9ULW2	colon	combined	1	2	1.00038	0.918037	1.0901	0.99315	0.998016
FOXGB	P55316	colon	combined	1	2	0.999671	0.927257	1.07774	0.99316	0.998019
ABL2	P42684	colon	combined	1	2	0.999637	0.918675	1.08773	0.993275	0.998032
RM02	Q5T653	colon	combined	1	2	0.999663	0.92336	1.08227	0.993353	0.998032
PDC6I	Q8WUM4	colon	combined	1	2	1.00063	0.858831	1.16584	0.993563	0.998069
BMX	P51813	colon	combined	1	2	1.00042	0.90314	1.10817	0.993628	0.998069
DUS26	Q9BV47	colon	combined	1	2	0.999678	0.921661	1.0843	0.993805	0.998069
MYG1	Q9HB07	colon	combined	1	2	1.00056	0.866907	1.15482	0.99388	0.998069
4-1BB	Q07011	colon	combined	1	2	0.999655	0.912773	1.09481	0.994065	0.998077
Keratin 6A	P02538	colon	combined	1	2	0.999657	0.912355	1.09531	0.994121	0.998077
Spastin:MIT	Q9UBP0	colon	combined	1	2	0.999428	0.853308	1.17057	0.994344	0.998134
GABP1	Q06547	colon	combined	1	2	0.999661	0.898298	1.11246	0.995048	0.998387
TXD12	O95881	colon	combined	1	2	1.00048	0.857293	1.16759	0.995098	0.998392
KCTD7	Q96MP8	colon	combined	1	2	0.999781	0.914101	1.09349	0.996184	0.998802
FCGR1	P12314	colon	combined	1	2	1.0002	0.916901	1.09106	0.996466	0.998868
TGM1	P22735	colon	combined	1	2	1.00021	0.908878	1.10073	0.99651	0.998889
VEGF121	P15692	colon	combined	1	2	0.999805	0.906582	1.10261	0.996879	0.999022
b-Catenin	P35222	colon	combined	1	2	0.999832	0.907631	1.1014	0.997284	0.999172
CP072	Q14CZ0	colon	combined	1	2	1.00015	0.906544	1.10343	0.997537	0.99925
TRML1:ECD	Q86YW5	colon	combined	1	2	0.999804	0.881282	1.13427	0.997576	0.99925
SYT2	Q8N9I0	colon	combined	1	2	0.999886	0.927275	1.07818	0.997645	0.999272
GV	P39877	colon	combined	1	2	0.999822	0.882297	1.133	0.997778	0.999318
F86B1	Q8N7N1	colon	combined	1	2	0.999915	0.936013	1.06818	0.99799	0.999364
Cyclin B1	P14635	colon	combined	1	2	1.00007	0.936126	1.06838	0.998351	0.999508
GPHA2	Q96T91	colon	combined	1	2	0.999906	0.91384	1.09408	0.998358	0.999508
Glutathione S-transferase Pi	P09211	colon	combined	1	2	0.999905	0.90716	1.10213	0.998474	0.999508
ghrelin	Q9UBU3	colon	combined	1	2	1.00007	0.915319	1.09266	0.998825	0.999676
Tropomyosin alpha-3 chain	P06753	colon	combined	1	2	0.999931	0.895832	1.11613	0.999012	0.999693
SPEE	P19623	colon	combined	1	2	1.00005	0.903389	1.10706	0.999187	0.999724
MGN2	Q96A72	colon	combined	1	2	1.00001	0.908192	1.10111	0.99981	0.99998
NG36	Q96KQ7	colon	combined	1	5	0.741561	0.667424	0.823933	2.64266e-08	0.000150231
ANTR2	P58335	colon	combined	1	5	0.751696	0.679559	0.831491	2.94101e-08	0.000150231
OLFL3	Q9NRN5	colon	combined	1	5	1.33963	1.20482	1.48952	6.54291e-08	0.000175746
THIL	P24752	colon	combined	1	5	1.34333	1.20676	1.49536	6.8236e-08	0.000175746
RRFM	Q96E11	colon	combined	1	5	1.19322	1.11673	1.27495	1.7308e-07	0.000314001
THIK	P09110	colon	combined	1	5	1.25987	1.15481	1.37449	1.99413e-07	0.000326847
ADH4	P08319	colon	combined	1	5	1.30181	1.17787	1.43879	2.37655e-07	0.000331551
INHBC	P55103	colon	combined	1	5	1.33616	1.19535	1.49355	3.38479e-07	0.000382654
ESPN	B1AK53	colon	combined	1	5	1.30344	1.17709	1.44335	3.50129e-07	0.000382654
RBP-III	P82980	colon	combined	1	5	1.31671	1.1844	1.46381	3.54285e-07	0.000382654
AK1C4	P17516	colon	combined	1	5	1.29926	1.17387	1.43804	4.28452e-07	0.000421927
MXRA8:ECD	Q9BRK3	colon	combined	1	5	0.764486	0.687545	0.850037	6.97749e-07	0.000543307
Calpactin I light chain	P60903	colon	combined	1	5	1.1744	1.10182	1.25175	7.85064e-07	0.000574551
ANTR1	Q9H6X2	colon	combined	1	5	0.751497	0.67067	0.842065	8.61901e-07	0.000607569
MPIP2	P30305	colon	combined	1	5	1.19155	1.11092	1.27804	9.47911e-07	0.000647718
ARLY	P04424	colon	combined	1	5	1.25445	1.14417	1.37536	1.37459e-06	0.000780075
Lectin, mannose-binding 2	Q12907	colon	combined	1	5	1.30539	1.17013	1.45629	1.7969e-06	0.000914953
Integrin aVb3	P05106	colon	combined	1	5	0.761919	0.67992	0.853806	2.86153e-06	0.00124603
EGLN2	Q96KS0	colon	combined	1	5	1.22788	1.12673	1.33811	2.86553e-06	0.00124603
METK1	Q00266	colon	combined	1	5	1.25156	1.13885	1.37542	3.1589e-06	0.00128217
Aminoacylase-1	Q03154	colon	combined	1	5	1.26478	1.14515	1.3969	3.59248e-06	0.00135531
ADH1A	P07327	colon	combined	1	5	1.25927	1.14138	1.38933	4.28766e-06	0.00152724
STA10	Q9Y365	colon	combined	1	5	1.25019	1.13643	1.37533	4.48787e-06	0.00155714
LAMA4	Q16363	colon	combined	1	5	1.19714	1.10794	1.29353	5.25431e-06	0.00172412
METK2	P31153	colon	combined	1	5	1.22951	1.12416	1.34474	6.17023e-06	0.0019218
IQCF1	Q8N6M8	colon	combined	1	5	1.26496	1.14145	1.40184	7.33292e-06	0.00217758
TCTP	P13693	colon	combined	1	5	1.26101	1.13905	1.39603	7.87253e-06	0.00230713
GLYAT	Q6IB77	colon	combined	1	5	1.21564	1.11564	1.32461	8.25174e-06	0.00237666
TIG2	Q99969	colon	combined	1	5	1.27262	1.1434	1.41645	1.02004e-05	0.00271058
S100A4	P26447	colon	combined	1	5	0.779172	0.697255	0.870713	1.06895e-05	0.0027606
TCAL8	Q8IYN2	colon	combined	1	5	1.19718	1.10475	1.29735	1.13443e-05	0.00286667
Vitronectin	P04004	colon	combined	1	5	1.24209	1.12713	1.36878	1.2142e-05	0.00298868
ST1C2	O00338	colon	combined	1	5	1.19652	1.10403	1.29676	1.23718e-05	0.00300716
NELFE	P18615	colon	combined	1	5	1.16735	1.08906	1.25127	1.25071e-05	0.00300769
F16P1	P09467	colon	combined	1	5	1.24621	1.12877	1.37588	1.3102e-05	0.00311623
CC126	Q96EE4	colon	combined	1	5	0.791014	0.71128	0.879686	1.52766e-05	0.00338271
GAGE-2	Q13066	colon	combined	1	5	1.27593	1.14221	1.42531	1.60373e-05	0.00347551
SERC	Q9Y617	colon	combined	1	5	1.24749	1.12745	1.3803	1.83641e-05	0.00375701
COMP	P49747	colon	combined	1	5	0.798762	0.720367	0.885689	2.01601e-05	0.00397648
VCX1	Q9H320	colon	combined	1	5	1.24614	1.12552	1.3797	2.27253e-05	0.00429155
PCKGM	Q16822	colon	combined	1	5	1.2084	1.10684	1.31927	2.37528e-05	0.00438878
H6ST3	Q8IZP7	colon	combined	1	5	0.752844	0.65975	0.859073	2.49237e-05	0.00452304
KCE1L:CD	Q9UJ90	colon	combined	1	5	0.758558	0.666927	0.862779	2.58757e-05	0.00461452
Tetranectin	P05452	colon	combined	1	5	0.820662	0.748398	0.899905	2.63986e-05	0.00467627
ACBD4	Q8NC06	colon	combined	1	5	1.18792	1.09579	1.28778	2.90053e-05	0.00498672
ADH1G	P00326	colon	combined	1	5	1.24888	1.12497	1.38644	3.06217e-05	0.00513283
SAP	P02743	colon	combined	1	5	1.29584	1.14654	1.46458	3.33337e-05	0.0053648
CRAC1	Q9NQ79	colon	combined	1	5	0.797637	0.716663	0.887759	3.47659e-05	0.00553588
CILP2	Q8IUL8	colon	combined	1	5	0.780553	0.693739	0.878231	3.81567e-05	0.00586714
FTCD	O95954	colon	combined	1	5	1.25418	1.12529	1.39782	4.2478e-05	0.00637069
SEZ6L	Q9BYH1	colon	combined	1	5	0.778856	0.690973	0.877917	4.28658e-05	0.00640734
Sorbitol dehydrogenase	Q00796	colon	combined	1	5	1.22749	1.11218	1.35475	4.65231e-05	0.00677996
BDP1	A6H8Y1	colon	combined	1	5	1.20474	1.10079	1.3185	5.21056e-05	0.00733644
TFF3	Q07654	colon	combined	1	5	1.20663	1.10134	1.32198	5.52689e-05	0.00755152
S6A14	Q9UN76	colon	combined	1	5	1.16124	1.0787	1.25008	7.06739e-05	0.00882955
Kininogen, HMW	P01042	colon	combined	1	5	1.18909	1.0916	1.29529	7.25031e-05	0.00897613
Coagulation Factor IX	P00740	colon	combined	1	5	1.25799	1.12284	1.40941	7.55611e-05	0.00912518
ALDH-E2	P05091	colon	combined	1	5	1.18997	1.09167	1.29712	7.69153e-05	0.00922219
Heparin cofactor II	P05546	colon	combined	1	5	1.2267	1.10796	1.35817	8.36702e-05	0.00972015
OTCase	P00480	colon	combined	1	5	1.20065	1.0959	1.31541	8.63099e-05	0.00980596
WFKN2	Q8TEU8	colon	combined	1	5	0.812119	0.731956	0.901062	8.68361e-05	0.00980596
Ribonuclease UK114	P52758	colon	combined	1	5	1.23309	1.11005	1.36977	9.35858e-05	0.0100987
FPRP	Q9P2B2	colon	combined	1	5	0.811895	0.731148	0.90156	9.66464e-05	0.0102883
C1QL3	Q5VWW1	colon	combined	1	5	0.786866	0.696991	0.888329	0.000107274	0.0109812
GST A1-1	P08263	colon	combined	1	5	1.21803	1.10231	1.34588	0.000107657	0.0109812
Leptin	P41159	colon	combined	1	5	1.30475	1.14037	1.49281	0.000107965	0.0109959
SAP18	O00422	colon	combined	1	5	1.16407	1.07783	1.25721	0.000109554	0.0110622
DCXR	Q7Z4W1	colon	combined	1	5	1.20801	1.09738	1.32979	0.000115183	0.011325
CF126	Q6UWE3	colon	combined	1	5	1.19579	1.09185	1.30963	0.000116245	0.0113316
MART-1	Q16655	colon	combined	1	5	1.15135	1.07171	1.23691	0.000116337	0.0113316
KHK	P50053	colon	combined	1	5	1.14923	1.07072	1.23351	0.000117	0.0113713
WFKN2	Q8TEU8	colon	combined	1	5	0.801276	0.715768	0.897	0.000119163	0.011523
Integrin a11b1	P05556	colon	combined	1	5	0.780026	0.686724	0.886004	0.000132344	0.012491
DAK	Q3LXA3	colon	combined	1	5	1.20444	1.09394	1.3261	0.000151407	0.0135456
FHR1	Q03591	colon	combined	1	5	1.20243	1.09295	1.32287	0.000153888	0.0136581
T2AG	P52657	colon	combined	1	5	1.14759	1.06842	1.23262	0.000160324	0.0140703
HMGB3	O15347	colon	combined	1	5	1.17387	1.08011	1.27577	0.000160373	0.0140703
RGMB	Q6NW40	colon	combined	1	5	0.812082	0.728764	0.904927	0.000164083	0.0142513
tPA	P00750	colon	combined	1	5	1.24977	1.1129	1.40346	0.000164821	0.0142836
LBP	P18428	colon	combined	1	5	1.22472	1.10203	1.36107	0.00016723	0.0143939
SAHH	P23526	colon	combined	1	5	1.17161	1.07886	1.27233	0.000167362	0.0143961
uPA	P00749	colon	combined	1	5	0.804917	0.718863	0.901273	0.000168698	0.0144553
SERB	P78330	colon	combined	1	5	1.18507	1.08466	1.29478	0.000170688	0.014561
PCDGK	Q9UN70	colon	combined	1	5	1.23445	1.10485	1.37925	0.000197721	0.015978
HTRA1	Q92743	colon	combined	1	5	1.22526	1.10094	1.36361	0.000197803	0.015978
GATM	P50440	colon	combined	1	5	1.24832	1.11032	1.40346	0.000206492	0.0163158
PTPRD	P23468	colon	combined	1	5	0.795802	0.705302	0.897914	0.000208766	0.0163735
LNX1	Q8TBB1	colon	combined	1	5	1.14366	1.06528	1.22781	0.000210964	0.0164268
PRS35	Q8N3Z0	colon	combined	1	5	1.16303	1.07348	1.26005	0.000220488	0.0168548
GDF-3	Q9NR23	colon	combined	1	5	1.13776	1.06205	1.21887	0.000239512	0.017811
S35G2	Q8TBE7	colon	combined	1	5	1.21124	1.0931	1.34214	0.000252069	0.0185797
SIG12:Ig-like C2-type 2	Q96PQ1	colon	combined	1	5	1.19702	1.0871	1.31806	0.00025298	0.0186161
CRYL1	Q9Y2S2	colon	combined	1	5	1.25046	1.10856	1.41053	0.000275769	0.0196246
Factor B	P00751	colon	combined	1	5	1.2159	1.09419	1.35115	0.000280515	0.0197941
PHS	P61457	colon	combined	1	5	1.19848	1.08694	1.32146	0.000280707	0.0197971
P-Cadherin	P22223	colon	combined	1	5	1.20993	1.09163	1.34104	0.000283249	0.0199135
SYTL4:C2 2	Q96C24	colon	combined	1	5	1.15164	1.06706	1.24291	0.000285772	0.0200263
B4GT2	O60909	colon	combined	1	5	0.81613	0.730902	0.911296	0.000305491	0.0210031
TPPP2	P59282	colon	combined	1	5	0.793485	0.699624	0.899939	0.000316578	0.0214353
NEGR1	Q7Z3B1	colon	combined	1	5	0.797457	0.704984	0.902059	0.000319366	0.0215369
IQCF3	P0C7M6	colon	combined	1	5	1.14329	1.06284	1.22983	0.000321734	0.0216204
CHKB	Q9Y259	colon	combined	1	5	1.21366	1.09194	1.34895	0.000329271	0.0218699
CSN2	P61201	colon	combined	1	5	1.23625	1.10106	1.38804	0.000331604	0.021975
Elafin	P19957	colon	combined	1	5	1.1876	1.08116	1.30453	0.000332481	0.0219926
CLC4G	Q6UXB4	colon	combined	1	5	1.11061	1.04864	1.17623	0.000341731	0.0222497
CHAD	O15335	colon	combined	1	5	0.824349	0.741395	0.916584	0.000357544	0.0227254
QPCTL	Q9NXS2	colon	combined	1	5	0.81193	0.724061	0.910462	0.000363686	0.0229755
LRRT2	O43300	colon	combined	1	5	0.783312	0.684764	0.896042	0.00037078	0.0233356
SPIN1	Q9Y657	colon	combined	1	5	1.12317	1.05351	1.19744	0.000377273	0.0235231
SLPI	P03973	colon	combined	1	5	1.17814	1.0763	1.28961	0.000379108	0.0235231
SRSF7	Q16629	colon	combined	1	5	1.16196	1.06963	1.26225	0.000380064	0.0235231
Coagulation Factor IXab	P00740	colon	combined	1	5	1.25656	1.10777	1.42534	0.000382749	0.0235983
selenoprotein15	O60613	colon	combined	1	5	0.834913	0.755694	0.922437	0.000389263	0.023869
UNC5H4	Q6UXZ4	colon	combined	1	5	0.793428	0.698108	0.901764	0.000394994	0.0240136
PTGD2	O60760	colon	combined	1	5	0.82759	0.744871	0.919496	0.000428242	0.0252438
CHL1	O00533	colon	combined	1	5	0.819042	0.732894	0.915316	0.000430712	0.0252755
LTB4DH	Q14914	colon	combined	1	5	1.21932	1.09168	1.36187	0.000439855	0.0255129
FUT10	Q6P4F1	colon	combined	1	5	0.811627	0.722415	0.911857	0.000442929	0.0256025
MYP0	P25189	colon	combined	1	5	0.775265	0.672522	0.893703	0.000449327	0.0258274
COL11A2	P13942	colon	combined	1	5	0.812117	0.722858	0.912398	0.000459594	0.0260594
Gelsolin	P06396	colon	combined	1	5	0.829467	0.746993	0.921048	0.000466789	0.026247
Marapsin	Q9BQR3	colon	combined	1	5	1.18028	1.07562	1.29512	0.000467732	0.0262648
Retinal dehydrogenase 1	P00352	colon	combined	1	5	1.1859	1.07751	1.3052	0.00048968	0.0268793
ST4S6	Q7LFX5	colon	combined	1	5	0.831308	0.74913	0.9225	0.000503384	0.0272615
NADPH-P450 Oxidoreductase	P16435	colon	combined	1	5	1.17447	1.07272	1.28588	0.000504703	0.0273203
BRPF1	P55201	colon	combined	1	5	1.14902	1.06227	1.24285	0.000523741	0.0280193
SHC4	Q6S5L8	colon	combined	1	5	1.12205	1.05119	1.19767	0.000539769	0.0285396
Galanin	P22466	colon	combined	1	5	1.15852	1.06577	1.25935	0.000548531	0.0287644
WFDC6	Q9BQY6	colon	combined	1	5	0.803557	0.709788	0.909713	0.000550988	0.0288255
COLL1	A2RUU4	colon	combined	1	5	1.1716	1.07076	1.28194	0.000562965	0.0291309
MOB3B	Q86TA1	colon	combined	1	5	1.22419	1.09121	1.37338	0.000565546	0.0291993
NAR3	Q13508	colon	combined	1	5	0.83045	0.747195	0.922982	0.000567057	0.0292567
PGCB	Q96GW7	colon	combined	1	5	0.81571	0.726159	0.916304	0.000596645	0.0302567
SDF2	Q99470	colon	combined	1	5	1.13764	1.05673	1.22474	0.000612673	0.030606
Coagulation factor XIII	P00488	colon	combined	1	5	1.13625	1.05617	1.22239	0.00061316	0.0306075
CCD43	Q96MW1	colon	combined	1	5	1.1461	1.05999	1.23921	0.000621937	0.0308616
NAB1	Q13506	colon	combined	1	5	1.21142	1.08532	1.35218	0.00062642	0.0310151
WN10A	Q9GZT5	colon	combined	1	5	1.19745	1.07982	1.3279	0.000636598	0.0312817
LRA25	Q8N5H3	colon	combined	1	5	1.1809	1.07323	1.29939	0.000652944	0.0318295
NUD14	O95848	colon	combined	1	5	1.15703	1.0639	1.25832	0.000657979	0.0320049
MFAP5	Q13361	colon	combined	1	5	0.80617	0.712119	0.912643	0.000663491	0.0321179
Enoyl-CoA hydratase	P30084	colon	combined	1	5	1.23363	1.09316	1.39215	0.000663847	0.0321179
FA20B	O75063	colon	combined	1	5	0.848512	0.771793	0.932856	0.000680202	0.0324657
Glutathione peroxidase 3	P22352	colon	combined	1	5	0.841994	0.762431	0.929859	0.00068397	0.0325759
DJB13	P59910	colon	combined	1	5	1.1178	1.04801	1.19224	0.000709883	0.0332314
VPS29	Q9UBQ0	colon	combined	1	5	1.15871	1.06397	1.26188	0.000712394	0.0332314
IFN-g	P01579	colon	combined	1	5	1.1547	1.0624	1.25502	0.000714392	0.0332676
NAR3	Q13508	colon	combined	1	5	0.832726	0.748832	0.926019	0.00072857	0.0335545
GSTA2	P09210	colon	combined	1	5	1.2148	1.08503	1.36008	0.000736171	0.0337306
FAAA	P16930	colon	combined	1	5	1.16745	1.0669	1.27748	0.000753977	0.0342651
RERG	Q96A58	colon	combined	1	5	1.15202	1.06091	1.25096	0.000761647	0.0344804
NPY	P01303	colon	combined	1	5	0.844131	0.764599	0.931936	0.000790385	0.0352851
GST A1-1	P08263	colon	combined	1	5	1.14508	1.05774	1.23963	0.000817673	0.0361062
TOIP1:Nuclear	Q5JTV8	colon	combined	1	5	1.16935	1.06687	1.28167	0.000827968	0.0364048
TRM6	Q9UJA5	colon	combined	1	5	1.16721	1.06598	1.27805	0.000836375	0.0366301
GEMI7	Q9H840	colon	combined	1	5	1.18591	1.07271	1.31105	0.000864622	0.037081
WISP-1	O95388	colon	combined	1	5	1.20455	1.07956	1.34402	0.000869839	0.0372313
CSPG3	O14594	colon	combined	1	5	0.820631	0.730457	0.921938	0.000873255	0.0373291
RM21	Q7Z2W9	colon	combined	1	5	1.21988	1.08475	1.37185	0.000906597	0.0382263
CRP	P02741	colon	combined	1	5	1.20069	1.07768	1.33773	0.000911514	0.0383175
MAST4	O15021	colon	combined	1	5	0.750774	0.633568	0.889662	0.000933073	0.0386949
ARK73	O95154	colon	combined	1	5	1.1681	1.06541	1.28069	0.000934477	0.0387233
MIC-1	Q99988	colon	combined	1	5	1.21859	1.08374	1.37023	0.000953767	0.0391395
RBBP4	Q09028	colon	combined	1	5	1.19021	1.07326	1.3199	0.000967951	0.0395354
HERC5	Q9UII4	colon	combined	1	5	1.14759	1.05714	1.24579	0.00101504	0.0405318
Cadherin-5	P33151	colon	combined	1	5	0.831073	0.74422	0.928062	0.0010177	0.0405319
F210A	Q96ND0	colon	combined	1	5	1.16705	1.06429	1.27973	0.00101981	0.0405319
HMGN1	P05114	colon	combined	1	5	1.14745	1.05702	1.24563	0.00102399	0.0406589
COX6C	P09669	colon	combined	1	5	1.14152	1.05467	1.23553	0.00104458	0.0410593
Leptin	P41159	colon	combined	1	5	1.25276	1.09482	1.43349	0.00104743	0.0411019
OAF	Q86UD1	colon	combined	1	5	1.17293	1.06602	1.29056	0.00107115	0.0417391
LTB4DH	Q14914	colon	combined	1	5	1.1527	1.05816	1.25568	0.00113453	0.0429956
SEPR	Q12884	colon	combined	1	5	0.833016	0.746196	0.929938	0.00114016	0.0431359
ANGL4	Q9BY76	colon	combined	1	5	1.16076	1.0609	1.27002	0.00116239	0.0435277
SCG3	Q8WXD2	colon	combined	1	5	0.824984	0.734485	0.926634	0.00117352	0.0436822
MUC18	P43121	colon	combined	1	5	0.843625	0.761242	0.934925	0.00118103	0.0438164
LIN7A	O14910	colon	combined	1	5	1.1266	1.0482	1.21085	0.00119849	0.0441941
NISCH	Q9Y2I1	colon	combined	1	5	1.16366	1.06152	1.27563	0.00122213	0.0443102
CTRC	Q99895	colon	combined	1	5	0.786161	0.679481	0.909591	0.00122271	0.0443102
MAP3K3	Q99759	colon	combined	1	5	1.12842	1.04869	1.2142	0.00123006	0.0444524
EPHA7	Q15375	colon	combined	1	5	0.777428	0.667311	0.905716	0.0012346	0.0445252
Integrin a3b1	P05556	colon	combined	1	5	1.14043	1.05298	1.23515	0.00124598	0.0447521
IGFBP-2	P18065	colon	combined	1	5	0.846929	0.765663	0.936819	0.00124637	0.0447521
GRID2	O43424	colon	combined	1	5	0.849317	0.768771	0.938303	0.00131531	0.0463633
ATPK	P56134	colon	combined	1	5	1.13	1.04874	1.21754	0.00132701	0.0466226
bFGF-R	P11362	colon	combined	1	5	0.836453	0.749979	0.932898	0.00133894	0.0468572
YD286	A6NC05	colon	combined	1	5	1.14336	1.05337	1.24104	0.00135918	0.0473062
C3	P01024	colon	combined	1	5	1.19347	1.07098	1.32997	0.001369	0.047534
Adiponectin	Q15848	colon	combined	1	5	0.830863	0.741606	0.930864	0.0013959	0.0479017
SNF8	Q96H20	colon	combined	1	5	1.13274	1.04933	1.22277	0.00140285	0.0480639
Rb	P06400	colon	combined	1	5	1.16961	1.06236	1.28769	0.00140923	0.048258
GDF-11	O95390	colon	combined	1	5	0.834059	0.745795	0.93277	0.00147538	0.0495057
CA2D3	Q8IZS8	colon	combined	1	5	0.836089	0.74873	0.933641	0.00147561	0.0495057
LFA-1 beta-2	P05107	colon	combined	1	5	1.12138	1.04487	1.20348	0.00148551	0.0496389
UBL3	O95164	colon	combined	1	5	0.81238	0.714641	0.923486	0.0014879	0.0496817
OMD	Q99983	colon	combined	1	5	0.841344	0.756246	0.936018	0.00149699	0.0498483
Periostin	Q15063	colon	combined	1	5	0.829341	0.738767	0.93102	0.00151775	0.0502146
SAMN1	Q9NSI8	colon	combined	1	5	1.1764	1.06391	1.30079	0.00153489	0.0505075
ALDOB	P05062	colon	combined	1	5	1.17529	1.06351	1.29882	0.00153802	0.0505393
PRKN2	O60260	colon	combined	1	5	1.16767	1.06067	1.28545	0.00157078	0.0511759
CSK21	P68400	colon	combined	1	5	1.13262	1.04839	1.22362	0.0015862	0.0515378
SCLY	Q96I15	colon	combined	1	5	1.13487	1.04914	1.22761	0.00159442	0.0517295
OMD	Q99983	colon	combined	1	5	0.840568	0.754633	0.936289	0.0015975	0.0517666
IGFBP-4	P22692	colon	combined	1	5	1.16242	1.05869	1.27631	0.00160056	0.0518149
CAD23	Q9H251	colon	combined	1	5	1.16307	1.05882	1.27759	0.00161658	0.0521018
NHLC2	Q8NBF2	colon	combined	1	5	1.1365	1.04938	1.23085	0.00166411	0.0530398
PALM	O75781	colon	combined	1	5	1.12178	1.04421	1.20512	0.00167225	0.0532231
C4b-binding protein alpha chain	P04003	colon	combined	1	5	1.18352	1.0654	1.31474	0.00168416	0.0534461
Hexosaminidase B	P07686	colon	combined	1	5	0.868353	0.795089	0.948368	0.0016968	0.0536553
MSX-2	P35548	colon	combined	1	5	1.12394	1.04481	1.20907	0.00170824	0.0538187
SIG12:Ig-like V-type 2	Q96PQ1	colon	combined	1	5	1.12036	1.04296	1.20349	0.00186006	0.0567724
SLIM 1	Q13642	colon	combined	1	5	1.12615	1.04491	1.2137	0.00187072	0.0568847
MOL1B	Q9H8S9	colon	combined	1	5	1.21963	1.07618	1.3822	0.00187097	0.0568847
IL-5	P05113	colon	combined	1	5	1.13646	1.04843	1.23187	0.00187227	0.0569113
ITI heavy chain H4	Q14624	colon	combined	1	5	1.29688	1.1004	1.52845	0.00192647	0.0576693
F151A	Q8WW52	colon	combined	1	5	1.14979	1.05262	1.25593	0.0019459	0.0578946
PPAR gamma	P37231	colon	combined	1	5	1.12318	1.0436	1.20884	0.0019485	0.0579013
EPHAA	Q5JZY3	colon	combined	1	5	0.812156	0.711698	0.926794	0.002012	0.0590011
coagulation factor XIII B	P05160	colon	combined	1	5	1.18584	1.06411	1.32149	0.0020404	0.0594322
GPDA	P21695	colon	combined	1	5	1.12756	1.04457	1.21716	0.00208603	0.0601395
SEM4B	Q9NPR2	colon	combined	1	5	0.781706	0.668236	0.914444	0.00208624	0.0601395
SAA-4	P35542	colon	combined	1	5	1.15307	1.05307	1.26257	0.00209084	0.0602463
DNJC4:C-term	Q9NNZ3	colon	combined	1	5	1.18307	1.06279	1.31696	0.00211708	0.0606499
BGN	P21810	colon	combined	1	5	0.823317	0.727216	0.932118	0.00214051	0.0609681
RGS19	P49795	colon	combined	1	5	1.13376	1.04643	1.22838	0.00214224	0.0609681
TPPC5	Q8IUR0	colon	combined	1	5	1.13103	1.04551	1.22355	0.00214531	0.060989
p15-INK4b	P42772	colon	combined	1	5	1.13024	1.04512	1.22228	0.00217756	0.0615013
HGD	Q93099	colon	combined	1	5	1.15998	1.05492	1.27551	0.00218627	0.0615912
FGD2	Q7Z6J4	colon	combined	1	5	1.1475	1.05072	1.25319	0.00220975	0.0618048
PMS2	P54278	colon	combined	1	5	1.10834	1.03755	1.18396	0.00225302	0.0626415
MYOC	Q99972	colon	combined	1	5	0.844914	0.758174	0.941578	0.00229461	0.0632986
HXK1	P19367	colon	combined	1	5	1.14723	1.05013	1.25331	0.00233515	0.0639753
ECHD1	Q9NTX5	colon	combined	1	5	1.2069	1.06854	1.36318	0.00247031	0.0660371
HMCS1	Q01581	colon	combined	1	5	1.18596	1.06173	1.32471	0.0025189	0.0668161
FN1.2	P02751	colon	combined	1	5	1.15273	1.05112	1.26415	0.00253545	0.0671165
MPPA	Q10713	colon	combined	1	5	1.18407	1.06079	1.32168	0.00259469	0.0679913
SLAF5	Q9UIB8	colon	combined	1	5	0.840906	0.751221	0.941298	0.00260136	0.068073
ICA69	Q05084	colon	combined	1	5	1.12859	1.04306	1.22114	0.00262657	0.0683852
NEGR1	Q7Z3B1	colon	combined	1	5	0.849698	0.764076	0.944915	0.00265127	0.068664
IGFBP-2	P18065	colon	combined	1	5	0.854197	0.770663	0.946785	0.00268724	0.0691209
prosaposin	P07602	colon	combined	1	5	0.84367	0.754902	0.942876	0.00272688	0.0696233
S100A12	P80511	colon	combined	1	5	1.16499	1.05425	1.28737	0.00273054	0.0696833
Factor H	P08603	colon	combined	1	5	1.16714	1.05447	1.29185	0.00284581	0.0713238
DNJB9	Q9UBS3	colon	combined	1	5	1.15892	1.0518	1.27695	0.00287709	0.0716351
GLTD2	A6NH11	colon	combined	1	5	1.20169	1.06462	1.35642	0.00294686	0.0724131
Cadherin-6	P55285	colon	combined	1	5	1.12621	1.04117	1.21818	0.00300399	0.0730961
CN093	Q9H972	colon	combined	1	5	1.16574	1.05339	1.29007	0.00301787	0.0732741
RUFY1	Q96T51	colon	combined	1	5	1.14211	1.046	1.24705	0.00304932	0.0737438
Lactoferrin	P02788	colon	combined	1	5	1.12357	1.04006	1.21378	0.00310763	0.0745256
SULT 2A1	Q06520	colon	combined	1	5	1.12712	1.04117	1.22017	0.00310834	0.0745256
PURA1	Q8N142	colon	combined	1	5	1.15335	1.04915	1.2679	0.00314717	0.0748614
RNAS4	P34096	colon	combined	1	5	1.18645	1.05917	1.32903	0.00314939	0.0748614
MESD1	Q9H1K6	colon	combined	1	5	0.827929	0.730396	0.938487	0.00315001	0.0748614
FBXL4:LRR4 and LRR5	Q9UKA2	colon	combined	1	5	0.819223	0.717632	0.935196	0.00315944	0.0749528
ADAM 23	O75077	colon	combined	1	5	0.838114	0.745257	0.94254	0.00320138	0.075459
Apo D	P05090	colon	combined	1	5	0.84981	0.762605	0.946987	0.00321917	0.0756679
BOC	Q9BWV1	colon	combined	1	5	0.847518	0.759167	0.94615	0.00322493	0.0757474
Apo L1	O14791	colon	combined	1	5	1.1681	1.0533	1.29542	0.00324207	0.0759369
TRA2B	P62995	colon	combined	1	5	1.15704	1.04988	1.27514	0.00326494	0.0761694
TINAL	Q9GZM7	colon	combined	1	5	0.840575	0.748656	0.94378	0.00329022	0.0763516
GATD1	Q8WUU5	colon	combined	1	5	1.16755	1.05294	1.29463	0.00329647	0.0763516
Maspin	P36952	colon	combined	1	5	0.80957	0.70304	0.932243	0.00333953	0.0768321
APC7	Q9UJX3	colon	combined	1	5	1.14076	1.04466	1.24571	0.00335583	0.0769004
IGLO5	A6NGN9	colon	combined	1	5	0.851843	0.765266	0.948215	0.00336408	0.0769904
NPTN	Q9Y639	colon	combined	1	5	0.825972	0.726868	0.938587	0.00336944	0.0770385
Albumin	P02768	colon	combined	1	5	0.850072	0.762571	0.947613	0.00338033	0.0771513
GULP1	Q9UBP9	colon	combined	1	5	1.1693	1.05314	1.29828	0.00339088	0.0772604
KCAB3	O43448	colon	combined	1	5	1.1243	1.03954	1.21596	0.00339234	0.0772673
Fibronectin	P02751	colon	combined	1	5	1.15299	1.04814	1.26833	0.00342877	0.0777798
PAP1	Q06141	colon	combined	1	5	0.826665	0.727713	0.939073	0.0034297	0.0777877
FAIM1	Q9NVQ4	colon	combined	1	5	0.772814	0.650285	0.918431	0.00343321	0.0778408
CACO2	Q13137	colon	combined	1	5	1.11242	1.03577	1.19475	0.00344788	0.0779536
ERBB2	P04626	colon	combined	1	5	0.833209	0.737134	0.941805	0.00350989	0.0787134
Protein disulfide-isomerase	P07237	colon	combined	1	5	1.12379	1.03891	1.2156	0.00358432	0.0796621
ZWINT	O95229	colon	combined	1	5	1.13098	1.04102	1.22871	0.00360649	0.0798408
Apo B	P04114	colon	combined	1	5	0.857279	0.772829	0.950957	0.00361038	0.0798408
Cadherin E	P12830	colon	combined	1	5	1.19337	1.05942	1.34426	0.00361263	0.0798408
U2AF2	P26368	colon	combined	1	5	0.828762	0.730279	0.940527	0.00361526	0.0798596
PACAP	Q8WU39	colon	combined	1	5	0.821356	0.719341	0.937839	0.00363273	0.0800737
sL-Selectin	P14151	colon	combined	1	5	0.854066	0.767856	0.949955	0.003665	0.0805199
Notch 1	P46531	colon	combined	1	5	0.833597	0.737265	0.942515	0.00367401	0.0806358
Endothelial lipase	Q9Y5X9	colon	combined	1	5	1.16827	1.05184	1.29759	0.00369006	0.0807411
FCRL1	Q96LA6	colon	combined	1	5	0.854101	0.767726	0.950194	0.00374171	0.0814438
C20orf77	Q9NQG5	colon	combined	1	5	1.15275	1.04702	1.26915	0.00377751	0.0819566
AGO61	Q8NAT1	colon	combined	1	5	0.829607	0.731017	0.941493	0.00380421	0.0822315
ARY1	P18440	colon	combined	1	5	1.12902	1.03983	1.22587	0.00385053	0.0828163
LGR4	Q9BXB1	colon	combined	1	5	0.820956	0.71803	0.938637	0.00389547	0.0834213
CIG49	O14879	colon	combined	1	5	0.839297	0.745086	0.945421	0.00392839	0.0838981
LGR5	O75473	colon	combined	1	5	0.781924	0.661332	0.924507	0.0039964	0.0847521
MAK16	Q9BXY0	colon	combined	1	5	1.1614	1.04884	1.28603	0.00401678	0.0848523
Endoglin	P17813	colon	combined	1	5	0.853073	0.765516	0.950645	0.00402743	0.0849616
Prostasin	Q16651	colon	combined	1	5	0.87852	0.804282	0.95961	0.00403753	0.0851162
MMP-2	P08253	colon	combined	1	5	0.855745	0.769515	0.951638	0.00404424	0.08515
SDHF1	A6NFY7	colon	combined	1	5	1.11288	1.03456	1.19713	0.00407448	0.0854074
DCNL1	Q96GG9	colon	combined	1	5	1.13296	1.04045	1.23371	0.00407629	0.0854074
Integrin a1b1	P05556	colon	combined	1	5	1.22516	1.06659	1.4073	0.00408402	0.0854092
SAT2	Q96F10	colon	combined	1	5	1.10326	1.03162	1.17988	0.0041235	0.0857142
IL-21 sR	Q9HBE5	colon	combined	1	5	1.1428	1.04287	1.2523	0.00424753	0.0871561
CASC4	Q6P4E1	colon	combined	1	5	0.823349	0.720593	0.940758	0.00426516	0.0873884
GRHPR	Q9UBQ7	colon	combined	1	5	1.14823	1.04432	1.26248	0.00429128	0.087651
GPNMB:ECD	Q14956	colon	combined	1	5	0.852731	0.764399	0.951271	0.00429919	0.087799
CSF-1	P09603	colon	combined	1	5	1.1283	1.03855	1.22581	0.00431119	0.0879368
VEGF-D	O43915	colon	combined	1	5	0.872297	0.794034	0.958274	0.00439105	0.0886902
RL11	P62913	colon	combined	1	5	1.12998	1.03865	1.22934	0.00448689	0.0896765
GGT5	P36269	colon	combined	1	5	0.853333	0.764902	0.951986	0.00449038	0.0897173
MATN3	O15232	colon	combined	1	5	1.15628	1.04603	1.27816	0.00451074	0.0899388
Cathepsin B	P07858	colon	combined	1	5	1.13004	1.0383	1.2299	0.00465582	0.0916579
IGFBP-2	P18065	colon	combined	1	5	0.864772	0.781939	0.95638	0.00468205	0.0918945
Cadherin-6	P55285	colon	combined	1	5	1.13763	1.0403	1.24407	0.00471797	0.0922497
AK1D1	P51857	colon	combined	1	5	1.12547	1.03678	1.22174	0.00476782	0.0927446
Dermokine	Q6E0U4	colon	combined	1	5	1.13559	1.03958	1.24046	0.00478327	0.0928221
HRK	O00198	colon	combined	1	5	1.12326	1.03593	1.21796	0.00488218	0.0940309
FN1.3	P02751	colon	combined	1	5	1.13688	1.03959	1.24328	0.00494421	0.0946231
EMBP	P13727	colon	combined	1	5	0.819579	0.713289	0.941707	0.00499359	0.0950387
NOE2	O95897	colon	combined	1	5	1.15587	1.04448	1.27915	0.00508551	0.0959436
ZNRF3	Q9ULT6	colon	combined	1	5	1.10642	1.03084	1.18754	0.00508957	0.0959436
CLC9A	Q6UXN8	colon	combined	1	5	1.11747	1.03385	1.20784	0.00512555	0.0964535
TrkC	Q16288	colon	combined	1	5	0.859987	0.773733	0.955855	0.00515439	0.0967652
Gelsolin	P06396	colon	combined	1	5	0.805045	0.691446	0.937307	0.00520295	0.0971383
PCD10:ECD	Q9P2E7	colon	combined	1	5	0.84128	0.745229	0.949711	0.00520378	0.0971383
IFN-lambda 3	Q8IZI9	colon	combined	1	5	0.791982	0.672408	0.93282	0.00522653	0.0973417
OPT	Q9UBM4	colon	combined	1	5	1.12163	1.03472	1.21584	0.00527963	0.0979127
DJB14:CD	Q8TBM8	colon	combined	1	5	1.10186	1.02919	1.17966	0.00532601	0.0984342
WNT3A	P56704	colon	combined	1	5	1.12227	1.03479	1.21715	0.00533885	0.0985344
AL1A2	O94788	colon	combined	1	5	0.854616	0.765152	0.95454	0.00535916	0.0987272
SCF	P21583	colon	combined	1	5	0.870386	0.789357	0.959734	0.00536445	0.0987648
GLNA	P15104	colon	combined	1	5	1.15526	1.04366	1.2788	0.00536466	0.0987648
Sperm protein 17	Q15506	colon	combined	1	5	1.16257	1.04553	1.29271	0.00539725	0.0990882
GPDA	P21695	colon	combined	1	5	1.15216	1.04269	1.27313	0.00542431	0.0994079
Perlecan	P98160	colon	combined	1	5	0.861478	0.775456	0.957042	0.00546889	0.0998788
PIGR	P01833	colon	combined	1	5	1.14867	1.0415	1.26688	0.00554544	0.100622
PRKRA	O75569	colon	combined	1	5	1.16248	1.04495	1.29322	0.005633	0.10136
HYAL1	Q12794	colon	combined	1	5	0.853586	0.763038	0.954879	0.00565853	0.101506
B4GT6	Q9UBX8	colon	combined	1	5	0.832696	0.731116	0.948388	0.00581024	0.103232
NTRI	Q9P121	colon	combined	1	5	0.846311	0.75167	0.952867	0.00581727	0.103288
carboxylesterase, liver	P23141	colon	combined	1	5	1.13965	1.03847	1.25068	0.00585374	0.103757
ATIF1	Q9UII2	colon	combined	1	5	1.18658	1.05053	1.34026	0.00589929	0.104192
GRB14	Q14449	colon	combined	1	5	1.13787	1.03773	1.24767	0.00599515	0.105155
CECR1	Q9NZK5	colon	combined	1	5	0.87731	0.799054	0.963231	0.00603585	0.10555
HS3S4	Q9Y661	colon	combined	1	5	1.1077	1.02965	1.19166	0.00607198	0.105861
TSSK2	Q96PF2	colon	combined	1	5	0.852195	0.760171	0.95536	0.00608387	0.105995
PGRC2	O15173	colon	combined	1	5	1.12474	1.03403	1.22341	0.00614462	0.106601
SYT9	Q86SS6	colon	combined	1	5	0.854648	0.763818	0.956279	0.00614774	0.106639
GGH	Q92820	colon	combined	1	5	1.15342	1.04144	1.27744	0.00615826	0.106711
Rho-GDIa	P52565	colon	combined	1	5	1.13979	1.0379	1.25169	0.00617149	0.106802
UGDH	O60701	colon	combined	1	5	1.16683	1.04463	1.30333	0.00626765	0.107756
UPP1	Q16831	colon	combined	1	5	1.14864	1.03993	1.26872	0.00629996	0.108066
Nr-CAM	Q92823	colon	combined	1	5	0.847376	0.752382	0.954364	0.00633459	0.108272
ATL2	Q86TH1	colon	combined	1	5	1.11992	1.03243	1.21483	0.00635456	0.108388
Met	P08581	colon	combined	1	5	0.859372	0.770736	0.9582	0.00635725	0.108406
MRE11	P49959	colon	combined	1	5	1.16553	1.04396	1.30125	0.00642067	0.108946
Periostin	Q15063	colon	combined	1	5	0.853658	0.761839	0.956544	0.0064265	0.10899
CEAM4	O75871	colon	combined	1	5	1.11183	1.03017	1.19996	0.00645796	0.109344
sLeptin R	P48357	colon	combined	1	5	0.890937	0.819866	0.96817	0.00647702	0.109568
GPC6	Q9Y625	colon	combined	1	5	1.12308	1.03279	1.22126	0.00663608	0.110888
OLIG1	Q8TAK6	colon	combined	1	5	1.13069	1.0347	1.23559	0.00665919	0.111107
IGFBP-2	P18065	colon	combined	1	5	0.870601	0.787658	0.962279	0.00667436	0.111208
GFRa-2	O00451	colon	combined	1	5	0.862193	0.774591	0.959702	0.00667979	0.111249
ENPP7	Q6UWV6	colon	combined	1	5	1.15291	1.04026	1.27776	0.00668174	0.111249
EMID1	Q96A84	colon	combined	1	5	0.804771	0.687823	0.941603	0.00670785	0.111489
LIGO1	Q96FE5	colon	combined	1	5	1.13584	1.03578	1.24555	0.00678379	0.112194
GAPR1	Q9H4G4	colon	combined	1	5	0.861348	0.77302	0.959768	0.00685421	0.112743
PolyUbiquitin K63	P0CG48	colon	combined	1	5	1.11974	1.03157	1.21544	0.00687849	0.11289
CPNS2	Q96L46	colon	combined	1	5	1.1178	1.03107	1.21181	0.00688153	0.11289
ETV7	Q9Y603	colon	combined	1	5	1.1272	1.03318	1.22978	0.00705143	0.114229
CCPG1	Q9ULG6	colon	combined	1	5	1.09817	1.0258	1.17563	0.00709194	0.114593
BMP10	O95393	colon	combined	1	5	1.12848	1.03334	1.23238	0.00714991	0.115035
FN1.4	P02751	colon	combined	1	5	1.12725	1.03302	1.23007	0.00715692	0.11511
INSL5	Q9Y5Q6	colon	combined	1	5	1.10258	1.02677	1.18398	0.0072122	0.115679
IgM	P01871	colon	combined	1	5	0.864021	0.776576	0.961312	0.00725913	0.116085
Lymphotoxin a1/b2	P01374	colon	combined	1	5	0.833657	0.729865	0.952208	0.00732159	0.116611
FGF9	P31371	colon	combined	1	5	0.838575	0.737219	0.953866	0.00739315	0.117151
LYG1	Q8N1E2	colon	combined	1	5	1.12771	1.03266	1.23151	0.00746528	0.117957
RBM23	Q86U06	colon	combined	1	5	1.13543	1.03445	1.24626	0.0075243	0.118542
ADH1B	P00325	colon	combined	1	5	1.10349	1.02659	1.18614	0.00753862	0.118669
AT1B2	P14415	colon	combined	1	5	0.85896	0.768248	0.960383	0.0075892	0.119199
ZN175	Q9Y473	colon	combined	1	5	1.12297	1.03099	1.22317	0.00781833	0.121206
EphA5	P54756	colon	combined	1	5	0.807707	0.690089	0.945371	0.00782351	0.121244
FST	P19883	colon	combined	1	5	1.10821	1.02737	1.19541	0.00784578	0.121337
FAH2A	Q96GK7	colon	combined	1	5	1.17079	1.04224	1.3152	0.00787974	0.121604
LRFN5	Q96NI6	colon	combined	1	5	1.13394	1.03346	1.24419	0.00792762	0.121926
NPS	P0C0P6	colon	combined	1	5	0.888184	0.813738	0.969441	0.00793473	0.121926
H2B2E	Q16778	colon	combined	1	5	1.16159	1.03992	1.29751	0.00797068	0.12228
HPHL1	Q6MZM0	colon	combined	1	5	1.11597	1.02902	1.21026	0.00801762	0.122579
PTK6	Q13882	colon	combined	1	5	0.716324	0.559693	0.916788	0.00804741	0.122824
EWS	Q01844	colon	combined	1	5	1.14373	1.03549	1.26328	0.00811169	0.123383
WBP2	Q969T9	colon	combined	1	5	0.845568	0.746813	0.957382	0.00811414	0.12339
IL-17 sR	Q96F46	colon	combined	1	5	0.880468	0.80124	0.96753	0.00814295	0.123522
C3adesArg	P01024	colon	combined	1	5	1.15613	1.0383	1.28733	0.00816147	0.123719
HXK4	P35557	colon	combined	1	5	1.14167	1.03485	1.25952	0.00820743	0.124023
DTX1	Q86Y01	colon	combined	1	5	1.14534	1.03571	1.26658	0.00820864	0.124027
SRY	Q05066	colon	combined	1	5	0.757551	0.61653	0.930828	0.00824132	0.124254
DPYS	Q14117	colon	combined	1	5	1.12183	1.02993	1.22194	0.00838494	0.125436
SIRB2	Q5JXA9	colon	combined	1	5	1.13842	1.03377	1.25365	0.00840955	0.125726
CDK15	Q96Q40	colon	combined	1	5	1.1496	1.03636	1.27522	0.00841284	0.125736
Soggy-1	Q9UK85	colon	combined	1	5	1.13239	1.03231	1.24219	0.00845419	0.125989
Annexin V	P08758	colon	combined	1	5	0.829525	0.721732	0.953417	0.00849751	0.126367
HSDL2	Q6YN16	colon	combined	1	5	1.13416	1.0325	1.24583	0.00859957	0.127081
DDI1	Q8WTU0	colon	combined	1	5	0.814333	0.698654	0.949164	0.0086043	0.127094
PRRP	P81277	colon	combined	1	5	1.12868	1.03107	1.23552	0.00871276	0.12801
Tenascin	P24821	colon	combined	1	5	0.878792	0.797905	0.967879	0.00872459	0.128108
LRTM1	Q9HBL6	colon	combined	1	5	0.830212	0.722417	0.954091	0.00873504	0.128198
MCTS1	Q9ULC4	colon	combined	1	5	1.1507	1.03598	1.27812	0.00880204	0.128695
LRFN1	Q9P244	colon	combined	1	5	1.11068	1.02674	1.20148	0.00884407	0.129028
AT131	Q9HD20	colon	combined	1	5	1.16142	1.03831	1.29913	0.00885793	0.129146
STK3	Q13188	colon	combined	1	5	1.14509	1.03452	1.26747	0.00892063	0.129611
BAG3	O95817	colon	combined	1	5	0.829437	0.720745	0.954521	0.00906903	0.130659
DPH5	Q9H2P9	colon	combined	1	5	1.10262	1.02452	1.18668	0.00915581	0.131246
LRC15	Q8TF66	colon	combined	1	5	0.863134	0.772562	0.964325	0.009262	0.132118
Cadherin-11:CD	P55287	colon	combined	1	5	1.1333	1.03133	1.24535	0.0092861	0.132208
Holo-TC II	P20062	colon	combined	1	5	0.867107	0.778658	0.965603	0.00938781	0.13301
CRF2-12	Q8IU57	colon	combined	1	5	0.827415	0.717115	0.95468	0.0094502	0.13321
TACT	P40200	colon	combined	1	5	0.829271	0.719897	0.955263	0.0094815	0.133381
CP2CJ	P33261	colon	combined	1	5	1.12483	1.02916	1.2294	0.00949757	0.133543
COX5B	P10606	colon	combined	1	5	0.845482	0.744597	0.960035	0.00962303	0.134446
KYNU	Q16719	colon	combined	1	5	1.11329	1.0264	1.20753	0.00963817	0.134551
RU2B	P08579	colon	combined	1	5	1.17127	1.03906	1.3203	0.00968433	0.134895
FR1OP	O95684	colon	combined	1	5	1.12004	1.02773	1.22064	0.00978395	0.135522
CKS-1	P61024	colon	combined	1	5	1.12175	1.02802	1.22403	0.00985659	0.136021
TIGIT	Q495A1	colon	combined	1	5	1.12059	1.02769	1.22188	0.0099207	0.13654
ROR1	Q01973	colon	combined	1	5	0.862148	0.770203	0.96507	0.00994044	0.136657
T22D3	Q99576	colon	combined	1	5	1.10418	1.02403	1.19061	0.00994611	0.136657
ADA11	O75078	colon	combined	1	5	1.1064	1.0245	1.19484	0.00997411	0.136842
MGT4A	Q9UM21	colon	combined	1	5	1.10584	1.02437	1.19379	0.00997704	0.136863
CLUL1	Q15846	colon	combined	1	5	0.846397	0.745452	0.96101	0.0100603	0.137346
KAT1	Q16773	colon	combined	1	5	1.11835	1.02702	1.21779	0.0100725	0.137456
K1644	Q3SXP7	colon	combined	1	5	0.842242	0.738963	0.959954	0.0101031	0.137733
PPM1D	O15297	colon	combined	1	5	1.10528	1.02405	1.19296	0.0101642	0.138103
PCDB1	Q9Y5F3	colon	combined	1	5	1.10984	1.02504	1.20165	0.0101738	0.138164
SIRB1	O00241	colon	combined	1	5	0.884459	0.805344	0.971345	0.0102267	0.138639
GEMI6	Q8WXD5	colon	combined	1	5	1.08496	1.01937	1.15476	0.0103725	0.139612
DNER:ECD	Q8NFT8	colon	combined	1	5	0.835159	0.727645	0.958558	0.0104094	0.139672
PEX14:C-term	O75381	colon	combined	1	5	1.13255	1.02964	1.24575	0.0104403	0.139672
NTRI	Q9P121	colon	combined	1	5	0.859597	0.765583	0.965157	0.0104648	0.139834
TUFT1	Q9NNX1	colon	combined	1	5	0.868153	0.779033	0.967468	0.0105151	0.140084
TMPS6	Q8IU80	colon	combined	1	5	1.14926	1.03305	1.27855	0.0105333	0.140102
PSIP1	O75475	colon	combined	1	5	1.168	1.03694	1.31562	0.0105479	0.140257
Amyloid-like protein 1	P51693	colon	combined	1	5	0.858138	0.763115	0.964993	0.0106161	0.140703
PCDBA	Q9UN67	colon	combined	1	5	0.880814	0.799096	0.970889	0.0106287	0.140776
PNMT	P11086	colon	combined	1	5	1.09248	1.02079	1.16921	0.0106486	0.140869
GST M1-1	P09488	colon	combined	1	5	1.113	1.02521	1.2083	0.0106486	0.140869
IL-1Ra	P18510	colon	combined	1	5	1.1133	1.02527	1.20888	0.0106524	0.140905
TOX3	O15405	colon	combined	1	5	0.845797	0.743718	0.961887	0.010707	0.141194
CA063	Q9BUV0	colon	combined	1	5	0.841592	0.737145	0.960838	0.0107458	0.141523
ST4S6	Q7LFX5	colon	combined	1	5	0.855666	0.759064	0.96456	0.0107623	0.141523
SLIK1	Q96PX8	colon	combined	1	5	0.839692	0.734175	0.960374	0.0107694	0.141523
ST6B1	Q6IMI4	colon	combined	1	5	0.848788	0.7483	0.962772	0.0107697	0.141523
KDEL1	Q6UW63	colon	combined	1	5	1.1271	1.02807	1.23566	0.0107716	0.141523
ZN483	Q8TF39	colon	combined	1	5	0.862979	0.77052	0.966533	0.0108133	0.141815
SPSB1	Q96BD6	colon	combined	1	5	1.12397	1.02732	1.22972	0.0108481	0.141967
SMD3	P62318	colon	combined	1	5	1.11338	1.02507	1.2093	0.0108607	0.141967
Coagulation Factor VII	P08709	colon	combined	1	5	1.15526	1.03382	1.29095	0.0108651	0.141967
Proteasome subunit alpha type 5	P28066	colon	combined	1	5	1.17155	1.03712	1.3234	0.0108956	0.142026
C3b	P01024	colon	combined	1	5	1.17461	1.03769	1.32959	0.0109284	0.142146
a2-Macroglobulin	P01023	colon	combined	1	5	0.870238	0.781899	0.968559	0.0109308	0.142146
Apo L1	O14791	colon	combined	1	5	1.14867	1.03214	1.27836	0.0111011	0.142861
KEAP1	Q14145	colon	combined	1	5	0.833519	0.724114	0.959453	0.011196	0.143503
SNPH	O15079	colon	combined	1	5	0.827474	0.714744	0.957984	0.0112637	0.144054
SMAD2	Q15796	colon	combined	1	5	1.10439	1.0227	1.19261	0.0113248	0.144411
TIMP-2	P16035	colon	combined	1	5	0.870996	0.782691	0.969264	0.0113302	0.144434
CAV2	P51636	colon	combined	1	5	1.1027	1.02233	1.1894	0.0113445	0.144462
SPI1	P17947	colon	combined	1	5	1.16191	1.03446	1.30505	0.0113561	0.144479
MUTED	Q8TDH9	colon	combined	1	5	1.10808	1.02342	1.19975	0.0113755	0.144642
BID	P55957	colon	combined	1	5	1.13075	1.02807	1.24369	0.0114125	0.144767
Carbonic Anhydrase VIII	P35219	colon	combined	1	5	0.829487	0.717639	0.958767	0.0114145	0.144767
C1D	Q13901	colon	combined	1	5	1.08711	1.01896	1.15982	0.0114516	0.145064
QOR	Q08257	colon	combined	1	5	1.1213	1.02591	1.22556	0.0116043	0.145944
T132B	Q14DG7	colon	combined	1	5	0.855898	0.758428	0.965894	0.011652	0.146145
BGN	P21810	colon	combined	1	5	0.874066	0.787263	0.97044	0.0116612	0.146225
Karyopherin-a2	P52292	colon	combined	1	5	0.860506	0.765676	0.967081	0.0116739	0.146297
KCNG4	Q8TDN1	colon	combined	1	5	1.09857	1.02112	1.18189	0.011726	0.146677
IFNA4	P05014	colon	combined	1	5	1.08728	1.01875	1.16042	0.0117654	0.146962
ARMEL	Q49AH0	colon	combined	1	5	0.849333	0.747937	0.964474	0.0118147	0.147167
DHPR	P09417	colon	combined	1	5	1.18269	1.03786	1.34773	0.0118173	0.147171
CMBL	Q96DG6	colon	combined	1	5	0.854772	0.756432	0.965897	0.0118566	0.147442
Collectin Kidney 1	Q9BWP8	colon	combined	1	5	1.12938	1.02721	1.24172	0.0119083	0.147675
Asparaginase-like protein 1	Q7L266	colon	combined	1	5	1.09743	1.0207	1.17992	0.0119395	0.147816
BCAR3:SH2	O75815	colon	combined	1	5	1.09678	1.02053	1.17873	0.0119763	0.147968
PIAS4	Q8N2W9	colon	combined	1	5	1.12603	1.0264	1.23535	0.012035	0.14836
SSX4	O60224	colon	combined	1	5	0.805656	0.680584	0.953712	0.0120537	0.148383
CAPZB	P47756	colon	combined	1	5	0.815023	0.694692	0.956197	0.0120898	0.148466
Calgranulin A	P05109	colon	combined	1	5	1.11567	1.02407	1.21545	0.0122738	0.149628
PIPNB	P48739	colon	combined	1	5	1.12835	1.02656	1.24023	0.0123044	0.149906
DCK	P27707	colon	combined	1	5	1.08812	1.01845	1.16255	0.0123644	0.150331
IGFBP-1	P08833	colon	combined	1	5	0.874774	0.787678	0.971501	0.0124087	0.150648
RAR-responsive protein TIG1	P49788	colon	combined	1	5	0.868422	0.777462	0.970024	0.0124511	0.150831
TLR5	O60602	colon	combined	1	5	1.11865	1.02447	1.2215	0.0124644	0.150866
NTNG1	Q9Y2I2	colon	combined	1	5	0.841194	0.734467	0.963429	0.0124839	0.150968
SDS3	Q9H7L9	colon	combined	1	5	1.10444	1.02162	1.19399	0.0125006	0.151041
Fibrinogen g-chain dimer	P02679	colon	combined	1	5	1.14869	1.03018	1.28083	0.0125918	0.151588
C3a	P01024	colon	combined	1	5	1.16037	1.03224	1.3044	0.0127217	0.152412
DUT	P33316	colon	combined	1	5	0.83645	0.726789	0.962656	0.0127468	0.152528
SC5A8	Q8N695	colon	combined	1	5	0.876833	0.790642	0.972421	0.0127852	0.152599
IPIL1	Q6GPH6	colon	combined	1	5	1.10172	1.02058	1.18931	0.0130675	0.154413
NLGN1	Q8N2Q7	colon	combined	1	5	0.855986	0.757004	0.96791	0.0131319	0.154901
CREB-binding protein	Q92793	colon	combined	1	5	1.10411	1.02087	1.19414	0.0132739	0.155791
UCK2	Q9BZX2	colon	combined	1	5	1.09544	1.01917	1.17742	0.0133032	0.155982
TGF-b R III	Q03167	colon	combined	1	5	0.878507	0.792852	0.973416	0.0133335	0.156074
Osteocalcin	P02818	colon	combined	1	5	0.866924	0.77419	0.970765	0.0133614	0.156203
CB066	Q6UXQ4	colon	combined	1	5	1.11096	1.02201	1.20766	0.0134637	0.157058
CLC2A	Q6UVW9	colon	combined	1	5	0.846478	0.741657	0.966114	0.0134708	0.157127
Coagulation Factor V	P12259	colon	combined	1	5	1.12451	1.02456	1.23421	0.0134793	0.157157
DLG3	Q92796	colon	combined	1	5	1.09848	1.01949	1.18358	0.0136229	0.157913
HDGF	P51858	colon	combined	1	5	1.15649	1.03027	1.29819	0.0136779	0.158124
SNP25	P60880	colon	combined	1	5	1.10114	1.01995	1.18879	0.0136797	0.158131
COQ7	Q99807	colon	combined	1	5	0.853996	0.753235	0.968236	0.0137441	0.158479
HS3S5	Q8IZT8	colon	combined	1	5	1.10022	1.0197	1.18711	0.0137807	0.158639
SMD2	P62316	colon	combined	1	5	1.12367	1.02409	1.23293	0.0137908	0.158676
WRIP1	Q96S55	colon	combined	1	5	1.09727	1.01898	1.18158	0.0139758	0.159495
ROBO2	Q9HCK4	colon	combined	1	5	0.854666	0.754059	0.968696	0.0139831	0.159504
PIANP	Q8IYJ0	colon	combined	1	5	0.860403	0.76307	0.97015	0.0140996	0.160056
NPTXR	O95502	colon	combined	1	5	0.854712	0.753991	0.968887	0.0141263	0.160155
LRC25:CD	Q8N386	colon	combined	1	5	1.10337	1.01998	1.19358	0.0141558	0.160308
IDS	P22304	colon	combined	1	5	0.874109	0.78495	0.973394	0.0142364	0.160751
Flt-3	P36888	colon	combined	1	5	1.12582	1.02403	1.23773	0.0142403	0.16077
17-beta-HSD 1	P14061	colon	combined	1	5	1.10923	1.02094	1.20516	0.0143004	0.161086
SNP23	O00161	colon	combined	1	5	0.883893	0.80076	0.975656	0.0143256	0.161242
MAGIX	Q9H6Y5	colon	combined	1	5	1.10951	1.02096	1.20574	0.0143309	0.161282
PF4V	P10720	colon	combined	1	5	0.852016	0.749455	0.968613	0.0143936	0.161572
CHL1	O00533	colon	combined	1	5	0.870251	0.778554	0.972747	0.014431	0.161782
CDSN	Q15517	colon	combined	1	5	0.858755	0.76012	0.970189	0.0144394	0.161829
LY66C	O95867	colon	combined	1	5	1.16023	1.02994	1.30699	0.014468	0.162014
NT5D3	Q86UY8	colon	combined	1	5	1.1194	1.02262	1.22535	0.014492	0.162191
NOE2	O95897	colon	combined	1	5	1.13446	1.02533	1.25521	0.014498	0.162191
SCO1	O75880	colon	combined	1	5	0.86584	0.771349	0.971907	0.014555	0.162457
HXD4	P09016	colon	combined	1	5	1.11171	1.02116	1.21029	0.0145669	0.162537
SLAF6	Q96DU3	colon	combined	1	5	0.883064	0.799197	0.975733	0.0145871	0.162654
NDRG2	Q9UN36	colon	combined	1	5	0.821282	0.701051	0.962132	0.0147702	0.163781
GRPE1	Q9HAV7	colon	combined	1	5	1.16727	1.03074	1.32189	0.014809	0.164009
NALP1	Q9C000	colon	combined	1	5	0.863194	0.766839	0.971658	0.0148484	0.164174
sRAGE	Q15109	colon	combined	1	5	0.884255	0.800917	0.976266	0.0148684	0.164272
MARCO	Q9UEW3	colon	combined	1	5	1.10752	1.02013	1.20239	0.0148803	0.164311
IGF-II receptor	P11717	colon	combined	1	5	1.13284	1.02453	1.25261	0.0149926	0.165073
CYTN	P01037	colon	combined	1	5	0.870416	0.778185	0.973579	0.0151606	0.166253
Nucleolin	P19338	colon	combined	1	5	1.1054	1.01948	1.19856	0.0152108	0.166478
PGAM4	Q8N0Y7	colon	combined	1	5	1.1168	1.02147	1.22101	0.0152351	0.166562
KC1AL	Q8N752	colon	combined	1	5	1.11129	1.02043	1.21025	0.0153249	0.166996
Selenium-binding protein 1	Q13228	colon	combined	1	5	1.10938	1.02005	1.20653	0.0153749	0.16713
SPA9	Q86WD7	colon	combined	1	5	0.86398	0.76761	0.972448	0.0153943	0.167182
ELMO2	Q96JJ3	colon	combined	1	5	1.1651	1.02955	1.31849	0.0154577	0.167453
PDZD7	Q9H5P4	colon	combined	1	5	1.09706	1.01775	1.18254	0.0155398	0.167868
IP16:HIN 1	Q16666	colon	combined	1	5	1.13861	1.0248	1.26506	0.0156937	0.168703
CRGA	P11844	colon	combined	1	5	0.820783	0.699234	0.963461	0.0157284	0.168833
AIF1	P55008	colon	combined	1	5	1.15514	1.0272	1.29901	0.0160405	0.170239
GIPC1	O14908	colon	combined	1	5	0.865232	0.769062	0.973429	0.0160432	0.170239
synaptotagmin-like 2	Q9HCH5	colon	combined	1	5	0.85181	0.747547	0.970615	0.0160546	0.17027
G0S2	P27469	colon	combined	1	5	1.0987	1.01765	1.1862	0.0160589	0.170299
TMM8B	A6NDV4	colon	combined	1	5	0.866532	0.77114	0.973725	0.0160654	0.170325
PP1RA	Q96QC0	colon	combined	1	5	1.10776	1.01917	1.20405	0.016112	0.170542
SLIK5	O94991	colon	combined	1	5	0.86818	0.773758	0.974126	0.0161195	0.17058
SP-D	P35247	colon	combined	1	5	0.889424	0.808441	0.978519	0.0161374	0.170608
AN32A	P39687	colon	combined	1	5	1.11536	1.02028	1.2193	0.0163283	0.171466
LIRA5	A6NI73	colon	combined	1	5	1.13067	1.02281	1.2499	0.016355	0.171649
CDN2C	P42773	colon	combined	1	5	1.1021	1.01799	1.19316	0.0163903	0.171861
Myosin light polypeptide 6	P60660	colon	combined	1	5	0.847743	0.74073	0.970215	0.0164333	0.172114
ANR27	Q96NW4	colon	combined	1	5	1.10118	1.01779	1.19141	0.0164436	0.172173
GALT4	Q8N4A0	colon	combined	1	5	0.876342	0.786716	0.976179	0.0164871	0.172371
NCF-2	P19878	colon	combined	1	5	1.09721	1.01705	1.18369	0.0165414	0.172578
PLCG1	P19174	colon	combined	1	5	1.10891	1.01901	1.20673	0.0165523	0.172604
CD26	P27487	colon	combined	1	5	1.10342	1.01804	1.19596	0.0166192	0.172964
MBD1	Q9UIS9	colon	combined	1	5	1.13347	1.02298	1.25588	0.0166545	0.173163
BCMA	Q02223	colon	combined	1	5	0.878557	0.79018	0.97682	0.0166872	0.173289
Calpastatin	P20810	colon	combined	1	5	0.86987	0.775948	0.97516	0.0167826	0.173754
MXRA7	P84157	colon	combined	1	5	0.858538	0.757516	0.973033	0.0169419	0.174453
TAF8	Q7Z7C8	colon	combined	1	5	1.12787	1.0218	1.24495	0.0169482	0.174484
FKBP52 protein	Q02790	colon	combined	1	5	1.14716	1.02486	1.28405	0.016989	0.174688
TrkB	Q16620	colon	combined	1	5	0.872301	0.77972	0.975876	0.0170074	0.174771
IPP2	P41236	colon	combined	1	5	1.11487	1.01962	1.21902	0.0170163	0.174813
Glycoprotein hormones a-chain	P01215	colon	combined	1	5	1.12598	1.0214	1.24127	0.0170482	0.174988
ZCD1	Q9NZ45	colon	combined	1	5	1.10278	1.01756	1.19514	0.0171213	0.175178
FGFP1	Q14512	colon	combined	1	5	1.12358	1.02088	1.23662	0.017196	0.17556
FBCD1	Q8N539	colon	combined	1	5	1.08181	1.01404	1.1541	0.0172001	0.17556
C3d	P01024	colon	combined	1	5	1.13827	1.02321	1.26626	0.0172172	0.175635
OGFR	Q9NZT2	colon	combined	1	5	0.873496	0.781497	0.976326	0.0172239	0.175674
Collagen Type III	P02461	colon	combined	1	5	1.12891	1.02169	1.24739	0.0172438	0.175809
RRAGC	Q9HB90	colon	combined	1	5	1.0845	1.01441	1.15944	0.0173284	0.176324
OBCAM	Q14982	colon	combined	1	5	1.11105	1.01874	1.21172	0.0173404	0.176326
ASC	Q9ULZ3	colon	combined	1	5	1.12696	1.02129	1.24356	0.0173481	0.176344
HDHD3	Q9BSH5	colon	combined	1	5	1.10981	1.01847	1.20934	0.0174229	0.176576
TEN2	Q9NT68	colon	combined	1	5	1.09278	1.01568	1.17574	0.0174687	0.176718
MDGA2	Q7Z553	colon	combined	1	5	0.870387	0.776212	0.975988	0.0175031	0.176933
Factor I	P05156	colon	combined	1	5	1.12906	1.02135	1.24814	0.017651	0.177543
DB115	Q30KQ5	colon	combined	1	5	0.847567	0.73929	0.971702	0.0177112	0.177801
RET7	Q96R05	colon	combined	1	5	1.11739	1.01922	1.22502	0.0179942	0.179138
PRP18	Q99633	colon	combined	1	5	1.1293	1.02105	1.24903	0.0180238	0.179309
YKL-40	P36222	colon	combined	1	5	1.12443	1.02025	1.23926	0.0180778	0.17953
VSIG1	Q86XK7	colon	combined	1	5	0.849425	0.741916	0.972514	0.0180968	0.179612
Granulysin	P22749	colon	combined	1	5	0.888508	0.805507	0.980062	0.0181543	0.17993
CLYBL	Q8N0X4	colon	combined	1	5	1.13849	1.02227	1.26792	0.0182271	0.180375
IL-10 Rb	Q08334	colon	combined	1	5	1.10859	1.01761	1.20771	0.018296	0.180758
MICA	Q29983	colon	combined	1	5	0.881358	0.793443	0.979014	0.0184947	0.181719
Inhibin bA chain	P08476	colon	combined	1	5	1.15693	1.02475	1.30617	0.0185297	0.181773
Keratin 17	Q04695	colon	combined	1	5	0.845918	0.735893	0.972393	0.0185852	0.182205
NPTX1	Q15818	colon	combined	1	5	0.882506	0.795073	0.979553	0.0188716	0.183463
NLGN3	Q9NZ94	colon	combined	1	5	0.842691	0.730451	0.972177	0.0189312	0.183841
RHOB	P62745	colon	combined	1	5	1.13677	1.02132	1.26527	0.018969	0.183957
SAA	P0DJI8	colon	combined	1	5	1.11767	1.01839	1.22663	0.0190796	0.184553
XTP3A	Q9H773	colon	combined	1	5	0.885536	0.799904	0.980336	0.0191449	0.184917
DCNL5	Q9BTE7	colon	combined	1	5	1.11328	1.01766	1.21787	0.0191753	0.184971
TCAL1	Q15170	colon	combined	1	5	1.11229	1.01751	1.21591	0.0191883	0.185056
SMDC1	Q9NPB0	colon	combined	1	5	1.09681	1.01508	1.18513	0.0193509	0.185475
MNDA	P41218	colon	combined	1	5	1.15733	1.02369	1.3084	0.0195943	0.186901
IL-8	P10145	colon	combined	1	5	1.10752	1.01647	1.20672	0.0196366	0.187116
SIR1	Q96EB6	colon	combined	1	5	1.11655	1.01778	1.2249	0.0196495	0.187153
CHIA	Q9BZP6	colon	combined	1	5	1.09808	1.01504	1.18793	0.0197052	0.18741
ART4	Q93070	colon	combined	1	5	1.11695	1.01778	1.22579	0.0197309	0.187516
ULBP-1	Q9BZM6	colon	combined	1	5	1.1004	1.01532	1.1926	0.0197913	0.187783
SPARCL1	Q14515	colon	combined	1	5	0.881021	0.791972	0.980084	0.0198063	0.187844
LECT2	O14960	colon	combined	1	5	1.1081	1.01641	1.20807	0.0198381	0.188032
ERLN1	O75477	colon	combined	1	5	1.09706	1.01479	1.186	0.0198515	0.188107
Serpin B1	P30740	colon	combined	1	5	1.13804	1.02064	1.26894	0.0199262	0.188481
SF3B6	Q9Y3B4	colon	combined	1	5	1.08936	1.01353	1.17086	0.0200662	0.188925
SPDEF	O95238	colon	combined	1	5	1.1082	1.01625	1.20846	0.0200818	0.188991
ROR1	Q01973	colon	combined	1	5	0.874366	0.780753	0.979203	0.0201408	0.189214
UBE2A	P49459	colon	combined	1	5	1.12292	1.01824	1.23836	0.0202309	0.189691
AMPK a1b1g1	P54619	colon	combined	1	5	0.840471	0.72579	0.973273	0.0202381	0.189691
annexin I	P04083	colon	combined	1	5	1.14315	1.02101	1.27991	0.0203055	0.190108
ZFAN5	O76080	colon	combined	1	5	1.10475	1.01559	1.20174	0.0203201	0.190193
Histone H2A type 1	P0C0S8	colon	combined	1	5	1.14274	1.02094	1.27907	0.0203228	0.190204
FKBP6	O75344	colon	combined	1	5	1.12075	1.01783	1.23408	0.0203622	0.190439
GIB	P04054	colon	combined	1	5	0.860567	0.757988	0.977029	0.0204044	0.190594
PLA1A	Q53H76	colon	combined	1	5	1.09823	1.0146	1.18875	0.0204144	0.190634
CBPM	P14384	colon	combined	1	5	1.13551	1.01984	1.26429	0.0204267	0.190686
Endocan	Q9NQ30	colon	combined	1	5	0.851997	0.744052	0.975603	0.0204874	0.191032
Neuropilin-2	O60462	colon	combined	1	5	0.866936	0.768246	0.978304	0.0205755	0.191495
H2A3	Q7L7L0	colon	combined	1	5	1.14513	1.02102	1.28433	0.020595	0.191587
LAP2B	P42167	colon	combined	1	5	1.1319	1.01915	1.25713	0.0206477	0.191783
DMRTB	Q96MA1	colon	combined	1	5	1.07686	1.0114	1.14656	0.0206588	0.191796
MRCKB	Q9Y5S2	colon	combined	1	5	1.10928	1.01597	1.21116	0.0207005	0.191914
JAG1:ECD	P78504	colon	combined	1	5	0.874776	0.780993	0.97982	0.0207607	0.192108
CXAR	P78310	colon	combined	1	5	1.10736	1.01561	1.2074	0.0208304	0.19244
C6	P13671	colon	combined	1	5	1.15384	1.02196	1.30274	0.0208431	0.192466
Aconitase 1	P21399	colon	combined	1	5	1.10813	1.0157	1.20898	0.020861	0.192536
RBM24	Q9BX46	colon	combined	1	5	1.10399	1.01511	1.20064	0.0208734	0.192638
Prostasin	Q16651	colon	combined	1	5	1.1014	1.01464	1.19558	0.021054	0.193497
PGRP-I-beta	Q96LB8	colon	combined	1	5	1.11315	1.01624	1.2193	0.0210765	0.193604
ARL15	Q9NXU5	colon	combined	1	5	1.11274	1.01612	1.21855	0.0211661	0.19389
TAJ	Q9NS68	colon	combined	1	5	0.837059	0.719546	0.973763	0.0211976	0.194061
COAC	Q96CD2	colon	combined	1	5	0.856108	0.750129	0.97706	0.0212141	0.194116
CFA36	Q96G28	colon	combined	1	5	1.16062	1.02236	1.31758	0.0213499	0.194672
PHEX	P78562	colon	combined	1	5	0.783639	0.636724	0.964453	0.0213546	0.194677
NEU1	P01178	colon	combined	1	5	1.10808	1.01535	1.20927	0.021357	0.194686
PBEF	P43490	colon	combined	1	5	1.14438	1.02017	1.28372	0.0214172	0.195036
Alpha-amylase 2B	P19961	colon	combined	1	5	0.879606	0.788506	0.98123	0.021469	0.195255
EP3A	Q14507	colon	combined	1	5	1.12099	1.01697	1.23564	0.0215267	0.195514
PTPRU	Q92729	colon	combined	1	5	1.13269	1.01838	1.25984	0.021703	0.196467
S22AG	Q86VW1	colon	combined	1	5	1.11799	1.01643	1.22968	0.0217063	0.196467
KKLC1	Q5H943	colon	combined	1	5	1.09819	1.01377	1.18965	0.0217368	0.196596
DC-SIGN	Q9NNX6	colon	combined	1	5	0.89921	0.821212	0.984616	0.0217415	0.196609
SNX17	Q15036	colon	combined	1	5	1.12809	1.01773	1.25041	0.0217574	0.196702
BMP-3b	P55107	colon	combined	1	5	1.09575	1.01342	1.18477	0.0217695	0.196722
DB129	Q9H1M3	colon	combined	1	5	0.844838	0.731506	0.975729	0.0217733	0.196722
PPBN	P10696	colon	combined	1	5	0.895159	0.814323	0.984021	0.0218168	0.196822
PGRP-I-alpha	Q96LB9	colon	combined	1	5	1.08478	1.01186	1.16295	0.021899	0.19726
CAR17	Q5XLA6	colon	combined	1	5	1.08521	1.01191	1.16383	0.0219182	0.197344
GAS-6	Q14393	colon	combined	1	5	0.885411	0.797798	0.982644	0.0220616	0.198028
G-CSF-R	Q99062	colon	combined	1	5	1.08694	1.01189	1.16755	0.0223881	0.199655
ASIC4	Q96FT7	colon	combined	1	5	1.08239	1.01128	1.1585	0.0223969	0.199717
CA125	Q8WXI7	colon	combined	1	5	1.11822	1.01595	1.23079	0.0224082	0.199778
CGAT2	Q8N6G5	colon	combined	1	5	1.08989	1.01224	1.1735	0.0224615	0.200009
MUCL1	Q96DR8	colon	combined	1	5	1.09488	1.01282	1.18359	0.0225779	0.200312
STAT	P02808	colon	combined	1	5	0.882951	0.793294	0.982742	0.0226895	0.200655
CCP1	P53805	colon	combined	1	5	0.878633	0.786042	0.982131	0.0227673	0.201002
Complement receptor type 2	P20023	colon	combined	1	5	0.890788	0.806285	0.984148	0.0229551	0.201787
GBG12	Q9UBI6	colon	combined	1	5	0.880909	0.789674	0.982685	0.0230211	0.202023
HMGCL	P35914	colon	combined	1	5	1.16323	1.02104	1.32523	0.0230294	0.202024
OBCAM	Q14982	colon	combined	1	5	0.83414	0.713379	0.975343	0.0230352	0.202035
cubilin	O60494	colon	combined	1	5	1.08425	1.01111	1.16268	0.0231989	0.202606
H1X	Q92522	colon	combined	1	5	1.1589	1.02031	1.31631	0.0232419	0.202799
COKA1	Q9P218	colon	combined	1	5	0.857648	0.751112	0.979295	0.0232608	0.202865
Thyroxine-Binding Globulin	P05543	colon	combined	1	5	1.12655	1.01623	1.24885	0.0234464	0.203444
PD-L2	Q9BQ51	colon	combined	1	5	0.881049	0.789609	0.983079	0.0234989	0.203675
TrATPase	P13686	colon	combined	1	5	1.13563	1.01726	1.26778	0.0235381	0.203793
STIM1:CD	Q13586	colon	combined	1	5	1.18788	1.02342	1.37878	0.023548	0.203833
CPT1B	Q92523	colon	combined	1	5	0.895718	0.814216	0.985378	0.0236617	0.20453
CAD15:CD	P55291	colon	combined	1	5	1.12302	1.01552	1.24189	0.0238192	0.205176
NEO1	Q92859	colon	combined	1	5	0.871742	0.773905	0.981949	0.023829	0.205207
Secretagogin	O76038	colon	combined	1	5	0.859148	0.753092	0.98014	0.023922	0.205537
RGS1	Q08116	colon	combined	1	5	1.10978	1.01385	1.21479	0.0239334	0.205591
DYTN	A2CJ06	colon	combined	1	5	1.13192	1.01646	1.2605	0.0239822	0.205773
MA6D1	Q9H9H5	colon	combined	1	5	1.10352	1.01297	1.20216	0.0241371	0.206338
NCAM2	O15394	colon	combined	1	5	0.882961	0.792418	0.983851	0.0241399	0.206338
SORC1	Q8WY21	colon	combined	1	5	0.865039	0.762449	0.981432	0.0243883	0.207364
PPCE	P48147	colon	combined	1	5	1.12929	1.01584	1.25542	0.024389	0.207364
PAPP2	Q9BXP8	colon	combined	1	5	1.09902	1.01221	1.19327	0.0245034	0.207849
EFHA2	Q86XE3	colon	combined	1	5	0.861244	0.756113	0.980994	0.0245219	0.207979
C1QR1	Q9NPY3	colon	combined	1	5	0.891984	0.807391	0.985439	0.0245455	0.208073
Carbonic anhydrase 9	Q16790	colon	combined	1	5	0.871921	0.773658	0.982666	0.024666	0.208501
MKX	Q8IYA7	colon	combined	1	5	1.08599	1.01057	1.16702	0.0246766	0.208553
FAM3B	P58499	colon	combined	1	5	1.12648	1.01523	1.24993	0.0247794	0.208951
MD2L2	Q9UI95	colon	combined	1	5	1.10777	1.01306	1.21134	0.0248009	0.208951
Alpha crystallin A chain	P02489	colon	combined	1	5	1.10404	1.01253	1.20382	0.024967	0.209748
POP7	O75817	colon	combined	1	5	1.11964	1.0143	1.23592	0.0249895	0.209805
HVEM	Q92956	colon	combined	1	5	1.09027	1.01088	1.17589	0.0250589	0.210125
dopa decarboxylase	P20711	colon	combined	1	5	0.87874	0.784775	0.983955	0.0250725	0.21016
SPAT9	Q9BWV2	colon	combined	1	5	0.865138	0.76204	0.982185	0.0252459	0.210774
SEN15	Q8WW01	colon	combined	1	5	0.824297	0.695878	0.976415	0.0253398	0.21104
HSP 70	P0DMV8	colon	combined	1	5	1.12006	1.01397	1.23725	0.0255344	0.211452
GBP1	P32455	colon	combined	1	5	1.12772	1.01481	1.25318	0.0255441	0.211452
ALT	P24298	colon	combined	1	5	1.11409	1.01319	1.22504	0.0257112	0.212207
INM02	Q5UCC4	colon	combined	1	5	0.873657	0.775817	0.983835	0.0258203	0.212707
BAGE3	Q86Y29	colon	combined	1	5	0.924346	0.862561	0.990556	0.0258285	0.212707
SC6A9	P48067	colon	combined	1	5	0.850048	0.736788	0.980719	0.0259586	0.21304
TPRKB	Q9Y3C4	colon	combined	1	5	1.10369	1.01184	1.20388	0.0260488	0.213412
ARHG2	Q92974	colon	combined	1	5	1.08664	1.00994	1.16917	0.0261046	0.213503
NR1H2	P55055	colon	combined	1	5	1.10086	1.01143	1.1982	0.0262189	0.213971
LIRA4	P59901	colon	combined	1	5	0.889392	0.802018	0.986285	0.0263023	0.214273
CD59	P13987	colon	combined	1	5	0.882597	0.790485	0.985442	0.0263688	0.214426
D-dimer	P02671	colon	combined	1	5	1.11784	1.01313	1.23337	0.0264284	0.21464
TRDMT	O14717	colon	combined	1	5	1.10818	1.01204	1.21345	0.0265284	0.215055
Lysosomal acid phosphatase	P11117	colon	combined	1	5	1.09561	1.01069	1.18767	0.0265337	0.215061
SPLC2	Q96DR5	colon	combined	1	5	1.09597	1.01071	1.18842	0.0265754	0.21515
PK3C3	Q8NEB9	colon	combined	1	5	0.887423	0.798521	0.986222	0.026585	0.215214
BRM1L	Q5PSV4	colon	combined	1	5	0.864031	0.759279	0.983235	0.0266661	0.215313
APLP2	Q06481	colon	combined	1	5	0.856251	0.746426	0.982234	0.0266976	0.215383
TFPI	P10646	colon	combined	1	5	1.14743	1.016	1.29587	0.0267071	0.215436
KIF3A	Q9Y496	colon	combined	1	5	1.12139	1.01331	1.24099	0.0267174	0.215491
UBE4A	Q14139	colon	combined	1	5	0.893627	0.808944	0.987174	0.0268224	0.215946
CCD89	Q8N998	colon	combined	1	5	0.846882	0.731019	0.981107	0.0268246	0.215946
F263	Q16875	colon	combined	1	5	1.10325	1.01134	1.20352	0.0268335	0.215946
Paraoxonase-2	Q15165	colon	combined	1	5	1.09836	1.01078	1.19353	0.0269037	0.216293
FAIM3	O60667	colon	combined	1	5	0.886501	0.796732	0.986383	0.0269901	0.216478
WDR5	P61964	colon	combined	1	5	1.10673	1.01158	1.21084	0.0270403	0.216588
PKDCC	Q504Y2	colon	combined	1	5	1.10819	1.01172	1.21385	0.0270531	0.216588
SETBP	Q9Y6X0	colon	combined	1	5	1.1001	1.01084	1.19725	0.027119	0.216639
CD248	Q9HCU0	colon	combined	1	5	0.887481	0.798322	0.986598	0.0271232	0.216639
ADHX	P11766	colon	combined	1	5	1.18312	1.01909	1.37356	0.0272254	0.217111
LRIG3	Q6UXM1	colon	combined	1	5	0.873138	0.774032	0.984932	0.0273177	0.217522
DCAF5	Q96JK2	colon	combined	1	5	1.09483	1.01017	1.18657	0.0273488	0.217555
Metaxin-2	O75431	colon	combined	1	5	1.09341	1.01	1.1837	0.0273961	0.217701
Prolactin Receptor	P16471	colon	combined	1	5	1.08353	1.00895	1.16362	0.0274645	0.217951
sE-Selectin	P16581	colon	combined	1	5	1.12953	1.01362	1.2587	0.0274694	0.217951
SPT46	Q5T0L3	colon	combined	1	5	0.900056	0.8196	0.988411	0.0275288	0.218134
SIA7F	Q969X2	colon	combined	1	5	0.862389	0.75591	0.983868	0.027676	0.218615
HSP 90b	P08238	colon	combined	1	5	1.20564	1.02074	1.42404	0.0276905	0.218618
SCAR5	Q6ZMJ2	colon	combined	1	5	0.886673	0.796575	0.986962	0.0278059	0.219008
Desmoglein-3	P32926	colon	combined	1	5	0.875094	0.777012	0.985556	0.0278177	0.21905
Trypsin 2	P07478	colon	combined	1	5	1.11655	1.01196	1.23195	0.0280281	0.219655
IL1FA	Q8WWZ1	colon	combined	1	5	0.879943	0.784972	0.986404	0.0281718	0.220025
UTP6	Q9NYH9	colon	combined	1	5	1.09088	1.00933	1.17901	0.0282155	0.220151
DPOE3	Q9NRF9	colon	combined	1	5	1.07389	1.00762	1.14452	0.0282615	0.220329
Endothelin-converting enzyme 1:CD	P42892	colon	combined	1	5	1.10808	1.01098	1.2145	0.0282856	0.220376
ZC3H8	Q8N5P1	colon	combined	1	5	1.10825	1.01098	1.21488	0.0283108	0.220476
NETO1	Q8TDF5	colon	combined	1	5	1.09277	1.00943	1.18299	0.0283931	0.220825
TCAL7	Q9BRU2	colon	combined	1	5	0.856193	0.745196	0.983723	0.028407	0.220825
Gastrin-releasing peptide	P07492	colon	combined	1	5	0.82792	0.699244	0.980274	0.0284417	0.220911
PACAP	Q8WU39	colon	combined	1	5	0.889513	0.801048	0.987748	0.0284796	0.221052
LIGO3	P0C6S8	colon	combined	1	5	0.835899	0.711999	0.98136	0.0285366	0.221077
SUMF2	Q8NBJ7	colon	combined	1	5	1.11395	1.01138	1.22694	0.0285635	0.221157
TRIM5	Q9C035	colon	combined	1	5	1.12448	1.01235	1.24902	0.0286021	0.221374
TMOD4	Q9NZQ9	colon	combined	1	5	1.098	1.0098	1.1939	0.0286484	0.221493
UBP46/WDR48 Complex	P62068	colon	combined	1	5	1.12476	1.01233	1.24967	0.028668	0.221551
C4	P0C0L4	colon	combined	1	5	1.13141	1.01294	1.26372	0.0286789	0.221562
HSP76	P17066	colon	combined	1	5	1.11714	1.0116	1.23369	0.0286948	0.221607
TRPT1	Q86TN4	colon	combined	1	5	0.874279	0.775073	0.986184	0.0287888	0.22177
Angiogenin	P03950	colon	combined	1	5	1.11597	1.01141	1.23133	0.0288085	0.221841
kallikrein 13	Q9UKR3	colon	combined	1	5	1.08594	1.0085	1.16932	0.0289516	0.222326
BTLA	Q7Z6A9	colon	combined	1	5	1.08603	1.00848	1.16954	0.0290168	0.222601
iC3b	P01024	colon	combined	1	5	1.16106	1.01522	1.32786	0.0292184	0.223267
Lamin-B2	Q03252	colon	combined	1	5	1.12298	1.01179	1.2464	0.0292388	0.223367
Macrophage scavenger receptor:ECD	P21757	colon	combined	1	5	1.13137	1.01255	1.26414	0.0292395	0.223367
RLA2	P05387	colon	combined	1	5	0.838881	0.716165	0.982625	0.0294676	0.224092
DPYL3	Q14195	colon	combined	1	5	0.851269	0.736387	0.984074	0.0294799	0.224092
Phospholipase C-beta-1	Q9NQ66	colon	combined	1	5	0.858462	0.748217	0.984951	0.0295408	0.224343
MMP-7	P09237	colon	combined	1	5	1.13235	1.01242	1.26649	0.0295556	0.224422
LY6D	Q14210	colon	combined	1	5	1.09651	1.00915	1.19144	0.0296264	0.224551
SMAD3	P84022	colon	combined	1	5	1.19264	1.01753	1.39789	0.0296728	0.224551
CLD1	O95832	colon	combined	1	5	1.09656	1.00913	1.19156	0.0296804	0.224567
CRIM1:CD	Q9NZV1	colon	combined	1	5	1.11167	1.01047	1.223	0.0297092	0.224722
Growth hormone receptor	P10912	colon	combined	1	5	1.12509	1.01166	1.25123	0.029724	0.224732
LIGHT	O43557	colon	combined	1	5	1.11024	1.01034	1.22003	0.0297278	0.224736
PRGC1	Q9UBK2	colon	combined	1	5	1.10114	1.00949	1.20112	0.029784	0.224915
ABHEA	Q9BUJ0	colon	combined	1	5	1.13308	1.01232	1.26824	0.0297841	0.224915
Proteinase-3	P24158	colon	combined	1	5	1.11845	1.01098	1.23735	0.0298738	0.225356
CRTAM	O95727	colon	combined	1	5	0.885498	0.793419	0.988263	0.0299521	0.22559
NMB	P08949	colon	combined	1	5	0.90436	0.825879	0.990299	0.0299745	0.225658
PCDH9	Q9HC56	colon	combined	1	5	0.88157	0.786647	0.987946	0.0301129	0.22609
NLGNX	Q8N0W4	colon	combined	1	5	0.898393	0.815466	0.989752	0.0301263	0.226151
PYGL	P06737	colon	combined	1	5	1.14981	1.0135	1.30447	0.0301422	0.226151
AGR2	O95994	colon	combined	1	5	1.08512	1.00787	1.16828	0.030157	0.226238
ALK-1	P37023	colon	combined	1	5	1.09414	1.00861	1.18691	0.0302775	0.22656
MCCD1	P59942	colon	combined	1	5	0.870619	0.768044	0.986893	0.0302926	0.22656
T132A	Q24JP5	colon	combined	1	5	0.910331	0.836123	0.991125	0.030353	0.22677
LCN10	Q6JVE6	colon	combined	1	5	1.11397	1.01021	1.22838	0.0304937	0.22726
PEAR1:ECD	Q5VY43	colon	combined	1	5	0.892263	0.804719	0.98933	0.0304981	0.22726
RGS7	P49802	colon	combined	1	5	1.10148	1.00913	1.20229	0.0305181	0.227297
LCK	P06239	colon	combined	1	5	1.11823	1.01056	1.23738	0.0305228	0.227311
ASIP	P42127	colon	combined	1	5	1.07128	1.00649	1.14024	0.030531	0.227311
CDON	Q4KMG0	colon	combined	1	5	0.891357	0.803086	0.98933	0.0306508	0.227766
REL3	Q8WXF3	colon	combined	1	5	1.09563	1.00855	1.19022	0.0306651	0.227835
TBX22	Q9Y458	colon	combined	1	5	0.870794	0.768066	0.987261	0.0307613	0.228148
HERC4	Q5GLZ8	colon	combined	1	5	1.0904	1.00801	1.17953	0.0308572	0.22849
CRTP1	A8MQ03	colon	combined	1	5	0.888869	0.798689	0.989231	0.0309021	0.22857
UNC5B	Q8IZJ1	colon	combined	1	5	0.881528	0.786089	0.988554	0.031016	0.228893
IGDC3:CD	Q8IVU1	colon	combined	1	5	1.1085	1.00944	1.21727	0.0310222	0.228921
SDCB2	Q9H190	colon	combined	1	5	1.11584	1.01001	1.23276	0.0310875	0.229168
SORT	Q99523	colon	combined	1	5	0.871737	0.769433	0.987643	0.0311479	0.229318
SCUB1	Q8IWY4	colon	combined	1	5	1.13681	1.01162	1.2775	0.0312433	0.229835
CEA21	Q3KPI0	colon	combined	1	5	0.855648	0.74244	0.986118	0.0313166	0.230084
HN1	Q9UK76	colon	combined	1	5	1.13185	1.01113	1.26698	0.0313659	0.230269
ACY3	Q96HD9	colon	combined	1	5	1.0919	1.00787	1.18294	0.0314087	0.230419
PCAT2	Q7L5N7	colon	combined	1	5	1.08848	1.00757	1.17589	0.031443	0.230495
ENOB	P13929	colon	combined	1	5	1.08462	1.00725	1.16793	0.0314621	0.230572
Lumican	P51884	colon	combined	1	5	0.900868	0.819113	0.990782	0.0314967	0.230661
TRIO	O75962	colon	combined	1	5	0.873611	0.772369	0.988125	0.0315507	0.230766
VASN	Q6EMK4	colon	combined	1	5	0.898354	0.8147	0.990597	0.0316021	0.231028
MYL6B	P14649	colon	combined	1	5	0.87612	0.776543	0.988465	0.0316793	0.23134
BNIP3	Q12983	colon	combined	1	5	0.900916	0.819015	0.991008	0.0318958	0.232016
DDIT3	P35638	colon	combined	1	5	0.900943	0.81906	0.991012	0.0318986	0.232016
PLPL2	Q96AD5	colon	combined	1	5	1.08178	1.00681	1.16233	0.0319466	0.232109
ZN696	Q9H7X3	colon	combined	1	5	1.16348	1.01307	1.33622	0.0320513	0.232437
H2A1A	Q96QV6	colon	combined	1	5	1.13468	1.01067	1.27391	0.0323735	0.233703
F150B	Q6UX46	colon	combined	1	5	1.14487	1.01141	1.29594	0.0324012	0.233752
IMPA3	Q9NX62	colon	combined	1	5	0.886399	0.793691	0.989937	0.0324035	0.233752
MAGE-10	P43363	colon	combined	1	5	1.10016	1.00803	1.20071	0.0324108	0.233752
S4A8	Q2Y0W8	colon	combined	1	5	1.08843	1.00713	1.1763	0.0324151	0.233752
IL-12 Rb1	P42701	colon	combined	1	5	1.09706	1.00778	1.19425	0.0324381	0.233859
TR112	Q9UI30	colon	combined	1	5	1.10916	1.00868	1.21965	0.0324966	0.234067
RCL	O43598	colon	combined	1	5	1.10222	1.00811	1.20512	0.0325703	0.234418
CD44	P16070	colon	combined	1	5	0.874062	0.772539	0.988927	0.0326211	0.234648
MA1C1	Q9NR34	colon	combined	1	5	0.894858	0.808134	0.990889	0.0326837	0.234997
Cancer/testis antigen 1B	P78358	colon	combined	1	5	0.863215	0.754024	0.988218	0.0330286	0.236281
SAM12	Q8N8I0	colon	combined	1	5	1.09575	1.00731	1.19195	0.0332	0.236891
GPNMB:ECD	Q14956	colon	combined	1	5	0.885319	0.791382	0.990407	0.0333041	0.237368
ERG19	P53602	colon	combined	1	5	1.10763	1.00812	1.21697	0.0333162	0.237429
SRSF6	Q13247	colon	combined	1	5	1.08495	1.00634	1.16971	0.0336238	0.238757
Nectin 3	Q9NQS3	colon	combined	1	5	1.08226	1.00607	1.16422	0.0338074	0.239311
CT202	A1L168	colon	combined	1	5	1.07782	1.00571	1.15509	0.033901	0.239647
BCAR3:Ras-GEF	O75815	colon	combined	1	5	1.1071	1.00774	1.21625	0.0339472	0.239795
TCP4	P53999	colon	combined	1	5	1.11877	1.00851	1.24109	0.0340006	0.240008
IL-10	P22301	colon	combined	1	5	0.894487	0.806817	0.991682	0.0341187	0.240346
COMMD7	Q86VX2	colon	combined	1	5	1.14854	1.01025	1.30577	0.0343678	0.240949
MCEE	Q96PE7	colon	combined	1	5	1.11885	1.00829	1.24153	0.0343847	0.241008
NECA1	Q8N987	colon	combined	1	5	1.1021	1.00712	1.20604	0.0344923	0.241278
HNRPR	O43390	colon	combined	1	5	1.1471	1.01001	1.30279	0.0345683	0.241533
Alpha-amylase 2B	P19961	colon	combined	1	5	0.887561	0.794585	0.991417	0.0346314	0.241768
IL-17C	Q9P0M4	colon	combined	1	5	1.08894	1.00615	1.17855	0.0346927	0.242011
HSP 70		colon	combined	1	5	1.11388	1.00777	1.23116	0.0347257	0.242152
CD97	P48960	colon	combined	1	5	0.865465	0.756831	0.989694	0.0347425	0.242194
NF2L1	Q14494	colon	combined	1	5	0.854325	0.73814	0.988799	0.0347732	0.242282
SERA	O43175	colon	combined	1	5	1.09238	1.00632	1.18579	0.034817	0.24235
REG1B	P48304	colon	combined	1	5	0.875917	0.77448	0.99064	0.0348822	0.242659
PSG4	Q00888	colon	combined	1	5	0.88045	0.782182	0.991064	0.0349776	0.242988
STMN4	Q9H169	colon	combined	1	5	1.13519	1.00896	1.27722	0.0350036	0.243101
MYP2	P02689	colon	combined	1	5	0.875886	0.774267	0.990841	0.035187	0.243644
FGF7	P21781	colon	combined	1	5	0.870605	0.765242	0.990475	0.0352583	0.243889
ARL5A	Q9Y689	colon	combined	1	5	1.08611	1.00571	1.17294	0.0352881	0.244037
Carbonic Anhydrase X	Q9NS85	colon	combined	1	5	0.892619	0.803008	0.99223	0.0353372	0.244236
STX1B	P61266	colon	combined	1	5	0.853657	0.736615	0.989297	0.0354666	0.244619
CT451	Q5HYN5	colon	combined	1	5	1.0968	1.00629	1.19546	0.035491	0.244744
HOP	Q9BPY8	colon	combined	1	5	1.09382	1.0061	1.18919	0.0354988	0.244744
EFMT1	Q8WVE0	colon	combined	1	5	1.11606	1.00744	1.23638	0.0355571	0.244802
I17RE	Q8NFR9	colon	combined	1	5	1.10554	1.00665	1.21413	0.0358475	0.245866
SPARCL1	Q14515	colon	combined	1	5	0.882736	0.785592	0.991893	0.0360102	0.246295
SCCA2	P48594	colon	combined	1	5	0.892958	0.803225	0.992715	0.0361452	0.246608
GEM	P55040	colon	combined	1	5	1.1163	1.00711	1.23733	0.0361756	0.246668
TPSN	O15533	colon	combined	1	5	0.889517	0.797211	0.992511	0.036221	0.246784
ARPC2	O15144	colon	combined	1	5	1.15277	1.00906	1.31695	0.0363683	0.247172
GST2	P0CG29	colon	combined	1	5	1.09851	1.00597	1.19957	0.036382	0.247172
Carbohydrate sulfotransferase 9	Q7L1S5	colon	combined	1	5	1.10066	1.00608	1.20413	0.0364173	0.247191
Laminin-2	P07942	colon	combined	1	5	0.898952	0.813546	0.993323	0.0364838	0.247275
KHDCL	Q5JSQ8	colon	combined	1	5	1.10112	1.00607	1.20516	0.0364987	0.247275
TNFSF15	O95150	colon	combined	1	5	1.10217	1.00612	1.20739	0.0365164	0.24735
DPEP1	P16444	colon	combined	1	5	0.896133	0.808553	0.993199	0.0366164	0.247665
EPHA4	P54764	colon	combined	1	5	0.882425	0.784752	0.992254	0.0366281	0.247681
TOIP2	Q8NFQ8	colon	combined	1	5	1.09657	1.00572	1.19562	0.0366884	0.247886
TWSG1	Q9GZX9	colon	combined	1	5	0.897452	0.810763	0.993409	0.0368382	0.248374
LZIC	Q8WZA0	colon	combined	1	5	1.08675	1.00496	1.17518	0.0371579	0.248912
ITB5	P18084	colon	combined	1	5	0.889252	0.796259	0.993106	0.0372766	0.249003
SAE2	Q9UBT2	colon	combined	1	5	1.13214	1.00729	1.27246	0.0373588	0.249262
ROBO2	Q9HCK4	colon	combined	1	5	0.876446	0.774082	0.992348	0.0374169	0.249438
DRB3	P79483	colon	combined	1	5	1.08744	1.00489	1.17677	0.0374283	0.249492
CENPV	Q7Z7K6	colon	combined	1	5	1.08758	1.00487	1.1771	0.037503	0.249627
Inhibin bB chain	P09529	colon	combined	1	5	1.11452	1.00616	1.23455	0.037737	0.2504
ATTY	P17735	colon	combined	1	5	0.868733	0.760719	0.992084	0.0377751	0.250531
IGF-II:Pro-form	P01344	colon	combined	1	5	1.12792	1.00679	1.26362	0.0378286	0.250739
Arginase	P78540	colon	combined	1	5	0.876119	0.773303	0.992604	0.0378461	0.250739
KREM2	Q8NCW0	colon	combined	1	5	1.12585	1.00656	1.25929	0.0380501	0.251242
IGFBP-1	P08833	colon	combined	1	5	0.894594	0.805194	0.993919	0.0381243	0.2514
T23O	P48775	colon	combined	1	5	1.10304	1.00528	1.21031	0.0383411	0.252059
IL-22BP	Q969J5	colon	combined	1	5	0.887025	0.791872	0.993612	0.0383914	0.252218
PPIB	P23284	colon	combined	1	5	1.07957	1.00407	1.16076	0.0384878	0.252442
FCAR	P24071	colon	combined	1	5	1.10832	1.00544	1.22174	0.0385397	0.252488
WDR18	Q9BV38	colon	combined	1	5	1.1105	1.00554	1.22641	0.0385443	0.252488
Dr1-associated corepressor	Q14919	colon	combined	1	5	1.09531	1.0048	1.19399	0.0385724	0.252536
IL-1F6	Q9UHA7	colon	combined	1	5	1.11506	1.00574	1.23627	0.0385854	0.252551
ARHGA	O15013	colon	combined	1	5	1.097	1.00483	1.19763	0.0386844	0.252726
F134B	Q9H6L5	colon	combined	1	5	1.0847	1.00424	1.17161	0.0386895	0.252726
RBM9	O43251	colon	combined	1	5	1.08002	1.00399	1.16181	0.0387359	0.252869
GUC1B	Q9UMX6	colon	combined	1	5	0.871095	0.764227	0.992907	0.0387762	0.25291
DGC14	Q96DF8	colon	combined	1	5	1.07629	1.00378	1.15404	0.0388418	0.25309
CSPG6	Q9UQE7	colon	combined	1	5	1.13771	1.00652	1.286	0.0390213	0.253349
Coagulation Factor XI	P03951	colon	combined	1	5	1.10319	1.00492	1.21107	0.039101	0.253645
Histone H1.2	P16403	colon	combined	1	5	1.13403	1.00629	1.27799	0.0391373	0.253733
SDF-1	P48061	colon	combined	1	5	0.878417	0.776454	0.99377	0.0394716	0.254543
ENPP2	Q13822	colon	combined	1	5	0.873794	0.76849	0.993529	0.0394898	0.254543
MRP6	O95255	colon	combined	1	5	0.854581	0.735849	0.992471	0.0394949	0.254543
Carbonic Anhydrase XII	O43570	colon	combined	1	5	0.85455	0.735786	0.992484	0.0395148	0.254615
DB128	Q7Z7B8	colon	combined	1	5	1.08043	1.0037	1.16301	0.0395592	0.254742
PRS8	P62195	colon	combined	1	5	0.87711	0.773935	0.994038	0.0400134	0.25585
DHE4	P49448	colon	combined	1	5	1.10552	1.00458	1.21659	0.0400137	0.25585
BMP-4	P12644	colon	combined	1	5	0.897206	0.808962	0.995077	0.0400346	0.255896
MIP-5	Q16663	colon	combined	1	5	1.10322	1.00442	1.21175	0.0401631	0.256277
PIANP	Q8IYJ0	colon	combined	1	5	0.886289	0.789752	0.994626	0.0402141	0.256437
NRX3A	Q9Y4C0	colon	combined	1	5	0.878504	0.776217	0.994271	0.0402731	0.256552
SCN4B	Q8IWT1	colon	combined	1	5	1.09995	1.0042	1.20483	0.0403401	0.256722
LY9	Q9HBG7	colon	combined	1	5	0.8904	0.796849	0.994934	0.0403997	0.25693
ADAM 9	Q13443	colon	combined	1	5	0.90255	0.81821	0.995582	0.0405193	0.257237
CD38	P28907	colon	combined	1	5	0.844311	0.717949	0.992913	0.0407619	0.258006
SFRP4	Q6FHJ7	colon	combined	1	5	0.891896	0.799264	0.995263	0.0408712	0.258337
Aldose reductase-like	O60218	colon	combined	1	5	1.10709	1.00423	1.22048	0.0408833	0.258339
TM119	Q4V9L6	colon	combined	1	5	0.899542	0.81269	0.995676	0.0409928	0.258708
HO-2	P30519	colon	combined	1	5	1.09848	1.00385	1.20203	0.0409992	0.258708
RPB1B	Q9GZM3	colon	combined	1	5	1.1013	1.00384	1.20822	0.0412562	0.259356
GSHB	P48637	colon	combined	1	5	0.903043	0.818741	0.996024	0.0413863	0.259708
Hemopexin	P02790	colon	combined	1	5	0.890174	0.796011	0.995476	0.0414058	0.259708
SIA7A	Q9NSC7	colon	combined	1	5	1.10096	1.00374	1.2076	0.0414496	0.259762
MVK	Q03426	colon	combined	1	5	1.09423	1.00349	1.19317	0.0414697	0.259803
IRF2	P14316	colon	combined	1	5	1.08963	1.00329	1.18339	0.0415535	0.260069
PCY1A	P49585	colon	combined	1	5	0.881462	0.780729	0.995191	0.0415671	0.260082
Arylsulfatase A	P15289	colon	combined	1	5	1.08565	1.00311	1.17499	0.0416572	0.260183
TPSNR	Q9BX59	colon	combined	1	5	0.910363	0.831704	0.996462	0.0416673	0.26021
HDGF	P51858	colon	combined	1	5	1.12135	1.0043	1.25204	0.0417203	0.260388
NOTC2	Q04721	colon	combined	1	5	0.910305	0.831558	0.99651	0.0417804	0.260542
PCDH8	O95206	colon	combined	1	5	1.1271	1.00444	1.26475	0.0418188	0.260658
H2B1K	O60814	colon	combined	1	5	1.12861	1.00445	1.26812	0.0418852	0.260963
CR032	Q8TCD1	colon	combined	1	5	0.90372	0.819725	0.996322	0.0419508	0.261105
HES6	Q96HZ4	colon	combined	1	5	1.09445	1.00327	1.1939	0.0419924	0.261181
SIA10	Q9Y274	colon	combined	1	5	0.912062	0.834629	0.996678	0.0420043	0.261215
DLDH	P09622	colon	combined	1	5	0.890456	0.796133	0.995953	0.0422608	0.261844
JKIP3	Q5VZ66	colon	combined	1	5	0.884128	0.784999	0.995774	0.0423813	0.262284
UB2G1	P62253	colon	combined	1	5	1.12442	1.00395	1.25934	0.0425402	0.26241
OTUD5	Q96G74	colon	combined	1	5	1.10341	1.00325	1.21357	0.0426866	0.262717
PAI-1	P05121	colon	combined	1	5	1.10961	1.00342	1.22703	0.0427195	0.262784
RN150	Q9ULK6	colon	combined	1	5	0.877846	0.7739	0.995754	0.0427504	0.262809
LIMP II	Q14108	colon	combined	1	5	0.856474	0.737197	0.995051	0.0428873	0.263131
SLIK4	Q8IW52	colon	combined	1	5	0.879059	0.775897	0.995938	0.0429839	0.263473
CP079	Q6PL45	colon	combined	1	5	1.12803	1.0038	1.26763	0.0429976	0.263517
BAGE2	Q86Y30	colon	combined	1	5	1.11809	1.00343	1.24585	0.0431775	0.263947
COX42	Q96KJ9	colon	combined	1	5	1.10174	1.00297	1.21024	0.043202	0.263947
GFRP	P30047	colon	combined	1	5	1.09974	1.0029	1.20593	0.043227	0.263997
PAFAH	Q13093	colon	combined	1	5	0.898677	0.810188	0.996832	0.0433878	0.26449
KNTC2	O14777	colon	combined	1	5	1.12684	1.00352	1.2653	0.0434428	0.264586
p16-ARC	O15511	colon	combined	1	5	0.89606	0.805428	0.996892	0.0436761	0.265271
Granulysin	P22749	colon	combined	1	5	0.90306	0.817825	0.997177	0.0438155	0.265813
POLI	Q9UNA4	colon	combined	1	5	0.879909	0.776903	0.996572	0.0440076	0.266439
LRRN1:ECD	Q6UXK5	colon	combined	1	5	1.0899	1.00224	1.18522	0.0441854	0.266859
FA49B	Q9NUQ9	colon	combined	1	5	1.10995	1.00269	1.22868	0.0442373	0.266859
LIPK	Q5VXJ0	colon	combined	1	5	0.848791	0.723461	0.995834	0.0443063	0.267034
DB112	Q30KQ8	colon	combined	1	5	0.900064	0.81226	0.997358	0.0443811	0.26715
Bcl-2	P10415	colon	combined	1	5	1.11723	1.00268	1.24487	0.0445963	0.267539
F204A	Q9H8W3	colon	combined	1	5	1.0685	1.0016	1.13987	0.0445996	0.267539
GMPPA	Q96IJ6	colon	combined	1	5	1.09126	1.00203	1.18844	0.0447898	0.268204
N42L2	Q92802	colon	combined	1	5	1.11775	1.00255	1.24618	0.044871	0.268511
Inhibin a subunit	P05111	colon	combined	1	5	1.10346	1.00223	1.21493	0.0449345	0.268609
PgR	P06401	colon	combined	1	5	1.12649	1.00262	1.26566	0.0450643	0.269026
FBXL5	Q9UKA1	colon	combined	1	5	0.881276	0.778786	0.997255	0.0451188	0.269164
SPYA	P21549	colon	combined	1	5	1.09266	1.00187	1.19167	0.0452668	0.269493
ADM2	Q7Z4H4	colon	combined	1	5	0.857113	0.737013	0.996784	0.0453073	0.269627
ID2	Q02363	colon	combined	1	5	0.84698	0.719832	0.996588	0.0453763	0.269738
DC-SIGN	Q9NNX6	colon	combined	1	5	0.891834	0.797234	0.997659	0.0454007	0.269788
SIA7B	Q9UJ37	colon	combined	1	5	1.09797	1.00191	1.20323	0.045404	0.269795
CSAG2	Q9Y5P2	colon	combined	1	5	0.880733	0.777704	0.997411	0.045414	0.269811
NTAQ1	Q96HA8	colon	combined	1	5	0.884451	0.784202	0.997515	0.0454465	0.269928
TPSG1	Q9NRR2	colon	combined	1	5	1.08629	1.00166	1.17806	0.0454846	0.270011
CYTT	P09228	colon	combined	1	5	0.89996	0.811617	0.997919	0.0455566	0.270208
CHSP1	Q9Y2V2	colon	combined	1	5	0.891165	0.795982	0.997731	0.0455663	0.270208
HCC-4	O15467	colon	combined	1	5	1.1558	1.0028	1.33215	0.0456591	0.270316
RHG36	Q6ZRI8	colon	combined	1	5	1.0825	1.00131	1.17028	0.0462778	0.271928
MSS4	P47224	colon	combined	1	5	1.08625	1.0013	1.1784	0.0464529	0.272356
Discoidin domain receptor 2	Q16832	colon	combined	1	5	1.10499	1.00145	1.21923	0.0467239	0.273132
BDH2	Q9BUT1	colon	combined	1	5	1.0991	1.00134	1.2064	0.0468026	0.273383
Beta-casein	P05814	colon	combined	1	5	1.09108	1.00123	1.18899	0.0468058	0.273383
MCEM1	Q8IX19	colon	combined	1	5	1.10574	1.00134	1.22102	0.0469798	0.273825
TMA16	Q96EY4	colon	combined	1	5	0.870308	0.758732	0.998291	0.047212	0.27453
NHP2	Q9NX24	colon	combined	1	5	1.08947	1.00105	1.18569	0.0472207	0.27453
KIF23	Q02241	colon	combined	1	5	0.882656	0.780267	0.998481	0.0472413	0.274608
CAPSL	Q8WWF8	colon	combined	1	5	0.87753	0.77128	0.998418	0.0472555	0.274666
Neuropilin-2	O60462	colon	combined	1	5	0.892434	0.797536	0.998625	0.0472622	0.274666
Thymidine kinase	P04183	colon	combined	1	5	1.10339	1.00118	1.21603	0.0472901	0.274666
RBSK	Q9H477	colon	combined	1	5	1.0857	1.00094	1.17763	0.047401	0.274848
HPG-	P15428	colon	combined	1	5	1.1043	1.00113	1.21811	0.0474269	0.274925
STAT3	P40763	colon	combined	1	5	0.874506	0.765918	0.99849	0.0474448	0.274944
PCDA4	Q9UN74	colon	combined	1	5	0.906081	0.821754	0.999062	0.0478388	0.275807
Amine oxidase	O75106	colon	combined	1	5	0.853553	0.729605	0.998557	0.0479285	0.276099
MTFR1	Q15390	colon	combined	1	5	0.856008	0.733756	0.998628	0.0479939	0.276167
Vimentin	P08670	colon	combined	1	5	1.11218	1.00091	1.23582	0.0480658	0.276314
TMEM2	Q9UHN6	colon	combined	1	5	0.90743	0.824077	0.999213	0.0481582	0.276587
UNC5H4	Q6UXZ4	colon	combined	1	5	0.866641	0.751928	0.998853	0.0481774	0.27664
MMP-17	Q9ULZ9	colon	combined	1	5	1.1129	1.00082	1.23754	0.0482668	0.276906
Met	P08581	colon	combined	1	5	0.877324	0.770415	0.999069	0.0483811	0.277215
Nephronectin	Q6UXI9	colon	combined	1	5	1.10085	1.00064	1.21109	0.0484792	0.277385
CRDL1	Q9BU40	colon	combined	1	5	0.889031	0.790987	0.999228	0.0485049	0.277388
SIG11:CD	Q96RL6	colon	combined	1	5	1.09252	1.00058	1.19291	0.0485106	0.2774
HBD-2	O15263	colon	combined	1	5	1.10506	1.00064	1.22039	0.0485482	0.277532
WBP1L	Q9NX94	colon	combined	1	5	0.871714	0.760499	0.999194	0.0486612	0.277775
IGF-I sR	P08069	colon	combined	1	5	0.889644	0.791951	0.999388	0.0488066	0.277988
LSM12	Q3MHD2	colon	combined	1	5	1.05973	1.00028	1.12271	0.048911	0.278266
N-glycosylase/DNA lyase	O15527	colon	combined	1	5	1.091	1.00041	1.18979	0.0489348	0.278341
ESAM	Q96AP7	colon	combined	1	5	0.902416	0.814744	0.999521	0.048935	0.278341
PTPS	Q03393	colon	combined	1	5	1.09349	1.00041	1.19524	0.0489499	0.278355
GPNMB:ECD	Q14956	colon	combined	1	5	0.894004	0.799655	0.999485	0.048952	0.278355
NXT2	Q9NPJ8	colon	combined	1	5	0.859015	0.738391	0.999344	0.0490151	0.278359
PAP1	Q06141	colon	combined	1	5	1.09686	1.00033	1.20271	0.0491964	0.278789
UBQL3	Q9H347	colon	combined	1	5	1.13116	1.00043	1.27896	0.0491966	0.278789
Epo	P01588	colon	combined	1	5	0.877172	0.76977	0.999561	0.049234	0.278793
ALG2	Q9H553	colon	combined	1	5	0.889079	0.790762	0.999621	0.0492629	0.278799
DPPA4	Q7L190	colon	combined	1	5	0.880784	0.776042	0.999664	0.049395	0.279108
MOTI	P12872	colon	combined	1	5	1.10818	1.00027	1.22774	0.0494099	0.279145
NF-ATc1	O95644	colon	combined	1	5	1.07912	1.00013	1.16435	0.049615	0.279737
PCKGC	P35558	colon	combined	1	5	1.08617	1.0001	1.17964	0.049711	0.28011
MLX	Q9UH92	colon	combined	1	5	1.13458	1.00014	1.28709	0.0497428	0.280234
STX1a	Q16623	colon	combined	1	5	0.881506	0.777159	0.999865	0.0497543	0.280287
ARFP2	P53365	colon	combined	1	5	0.888795	0.790025	0.999913	0.0498318	0.280582
Carbonic anhydrase XIII	Q8N1Q1	colon	combined	1	5	0.848823	0.720567	0.999906	0.0498689	0.280708
Carbonic Anhydrase VB	Q9Y2D0	colon	combined	1	5	1.08729	1.00002	1.18218	0.0499552	0.280907
SVEP1:EGF-like domains 4-6	Q4LDE5	colon	combined	1	5	1.09983	0.999983	1.20964	0.0500421	0.28114
MR1L1	Q96HT8	colon	combined	1	5	0.902789	0.815011	1.00002	0.0500478	0.281146
IL-22BP	Q969J5	colon	combined	1	5	0.87854	0.771774	1.00007	0.0501311	0.281369
PPR29	Q5R3F8	colon	combined	1	5	0.887345	0.787285	1.00012	0.0502348	0.281585
Ephrin-B3:CD	Q15768	colon	combined	1	5	1.08388	0.999909	1.17491	0.0502601	0.281608
GALE	Q14376	colon	combined	1	5	1.10219	0.999745	1.21514	0.0506027	0.282618
DLG4	P78352	colon	combined	1	5	0.873621	0.762932	1.00037	0.050628	0.282666
GDF7	Q7Z4P5	colon	combined	1	5	0.889395	0.790751	1.00034	0.0506744	0.282769
PLVAP	Q9BX97	colon	combined	1	5	0.894684	0.800181	1.00035	0.0507203	0.282909
NAT5	P61599	colon	combined	1	5	0.87476	0.764814	1.00051	0.0508785	0.283272
MXRA8:CD	Q9BRK3	colon	combined	1	5	1.08228	0.999685	1.1717	0.0509166	0.2834
NDUBB	Q9NX14	colon	combined	1	5	1.08296	0.999635	1.17323	0.051053	0.283736
TXN4A	P83876	colon	combined	1	5	1.10483	0.99951	1.22125	0.0511307	0.28397
CRH	P06850	colon	combined	1	5	0.900693	0.810829	1.00052	0.0511375	0.28397
GFAP	P14136	colon	combined	1	5	0.892816	0.796661	1.00058	0.0511725	0.284059
CST8	O60676	colon	combined	1	5	1.09762	0.99948	1.2054	0.0512854	0.284368
TM87B	Q96K49	colon	combined	1	5	1.08134	0.999512	1.16986	0.0514392	0.284527
TM38B	Q9NVV0	colon	combined	1	5	0.895186	0.800799	1.0007	0.0514537	0.284558
B3GA1	Q9P2W7	colon	combined	1	5	0.889363	0.790316	1.00082	0.0516199	0.285064
NDST1	P52848	colon	combined	1	5	0.899934	0.80927	1.00076	0.0516507	0.285155
PGM5	Q15124	colon	combined	1	5	0.898499	0.8066	1.00087	0.0518692	0.285721
NSE	P09104	colon	combined	1	5	0.872417	0.760081	1.00136	0.0522954	0.286632
IGF-II receptor	P11717	colon	combined	1	5	1.10754	0.998971	1.22791	0.0523301	0.286694
ANM2	P55345	colon	combined	1	5	1.11036	0.998909	1.23423	0.0524108	0.286952
STA5A	P42229	colon	combined	1	5	1.09732	0.998968	1.20536	0.0525734	0.287326
RP25L	Q8N5L8	colon	combined	1	5	0.903262	0.814949	1.00114	0.0526024	0.287345
OMGP	P23515	colon	combined	1	5	0.89484	0.799714	1.00128	0.0526678	0.287462
RFX5	P48382	colon	combined	1	5	0.87017	0.755977	1.00161	0.0526841	0.287505
GGPPS	O95749	colon	combined	1	5	0.886322	0.784438	1.00144	0.0527609	0.28771
IDLC	O14645	colon	combined	1	5	0.860438	0.738993	1.00184	0.0528339	0.287832
VEGF sR1	P17948	colon	combined	1	5	0.881213	0.775296	1.0016	0.0529306	0.288025
IgA	P01876	colon	combined	1	5	0.909599	0.826359	1.00122	0.0529928	0.288121
SLIT3	O75094	colon	combined	1	5	0.879761	0.772663	1.0017	0.0530782	0.288369
Neuropeptide W	Q8N729	colon	combined	1	5	1.11074	0.998478	1.23561	0.0533655	0.289036
CAD13	P55290	colon	combined	1	5	0.912168	0.830922	1.00136	0.0534269	0.289073
T132C:CD	Q8N3T6	colon	combined	1	5	0.888822	0.788618	1.00176	0.053461	0.289175
Ephrin-A2	O43921	colon	combined	1	5	0.881809	0.77612	1.00189	0.0534864	0.289266
TLL1	O43897	colon	combined	1	5	1.12246	0.998252	1.26213	0.0535166	0.289306
ZFAN3	Q9H8U3	colon	combined	1	5	0.897833	0.804778	1.00165	0.0535512	0.289429
Integrin aVb6	P06756	colon	combined	1	5	1.08395	0.99876	1.1764	0.0535745	0.289492
Siglec-7	Q9Y286	colon	combined	1	5	1.10509	0.998406	1.22318	0.0537112	0.289773
H2B2E	Q16778	colon	combined	1	5	1.12079	0.99815	1.2585	0.0537751	0.289907
FCRLA	Q7L513	colon	combined	1	5	0.844038	0.710417	1.00279	0.0538213	0.290001
ZN580	Q9UK33	colon	combined	1	5	0.886647	0.78458	1.00199	0.0538484	0.290084
DJC30	Q96LL9	colon	combined	1	5	1.09455	0.998502	1.19984	0.0538584	0.290089
HPBP1	Q9NZL4	colon	combined	1	5	0.900338	0.809158	1.00179	0.05397	0.290398
PSG2	P11465	colon	combined	1	5	0.883707	0.779276	1.00213	0.0540086	0.290485
CLUA1	Q96AJ1	colon	combined	1	5	0.88877	0.788308	1.00203	0.054009	0.290485
TCAL4	Q96EI5	colon	combined	1	5	1.08724	0.998461	1.1839	0.0542893	0.29116
SUSD3	Q96L08	colon	combined	1	5	0.879435	0.771573	1.00238	0.0543021	0.291182
NTRI	Q9P121	colon	combined	1	5	0.891158	0.792456	1.00215	0.0543464	0.291341
BAT1	Q13838	colon	combined	1	5	1.12224	0.997765	1.26224	0.0545222	0.291839
RS20	P60866	colon	combined	1	5	1.12027	0.997756	1.25782	0.0546118	0.292039
sICAM-2	P13598	colon	combined	1	5	0.900764	0.809682	1.00209	0.0546596	0.292147
CK049	Q9H6J7	colon	combined	1	5	0.905312	0.817946	1.00201	0.0547091	0.292302
Nogo Receptor	Q9BZR6	colon	combined	1	5	1.10635	0.997953	1.22653	0.0547299	0.292332
WIF-1	Q9Y5W5	colon	combined	1	5	0.860783	0.738696	1.00305	0.054737	0.292349
HSP 70		colon	combined	1	5	1.08482	0.998321	1.17882	0.0548164	0.29258
SPF30	O75940	colon	combined	1	5	1.13389	0.997347	1.28913	0.0549365	0.292861
TSP2	P35442	colon	combined	1	5	1.10597	0.997829	1.22583	0.0550391	0.293095
S100A2	P29034	colon	combined	1	5	0.824383	0.676759	1.00421	0.0550788	0.293168
INP4B	O15327	colon	combined	1	5	0.900299	0.80867	1.00231	0.0551363	0.293168
KI16B	Q96L93	colon	combined	1	5	1.0939	0.998025	1.19899	0.0551472	0.293181
EPHA4	P54764	colon	combined	1	5	0.898406	0.805153	1.00246	0.0553626	0.293627
MAGBA	Q96LZ2	colon	combined	1	5	1.08309	0.998128	1.17528	0.055492	0.293923
ADH6	P28332	colon	combined	1	5	1.16771	0.996314	1.36859	0.0555731	0.29411
NCF-1	P14598	colon	combined	1	5	1.13086	0.997074	1.2826	0.0555745	0.29411
CO040	Q8WUR7	colon	combined	1	5	1.10287	0.997646	1.21918	0.0556326	0.294278
PITX2	Q99697	colon	combined	1	5	1.07916	0.998131	1.16677	0.0557496	0.294611
NLGN3	Q9NZ94	colon	combined	1	5	0.862897	0.741852	1.00369	0.0558529	0.294861
CSPG4	Q6UVK1	colon	combined	1	5	1.07704	0.998114	1.16221	0.0559597	0.295142
DNM3L	Q9UJW3	colon	combined	1	5	0.910631	0.827208	1.00247	0.0561723	0.295582
PTHrP	P12272	colon	combined	1	5	0.9189	0.842499	1.00223	0.056177	0.295582
SOD3	P08294	colon	combined	1	5	0.883405	0.777845	1.00329	0.0562127	0.295615
VEGF-B	P49765	colon	combined	1	5	0.896405	0.80119	1.00293	0.0562853	0.295791
ISPD	A4D126	colon	combined	1	5	1.09234	0.99761	1.19607	0.0563581	0.295895
NUDC3	Q8IVD9	colon	combined	1	5	0.886035	0.782477	1.0033	0.0563881	0.295994
CD48	P09326	colon	combined	1	5	0.896909	0.802065	1.00297	0.0563908	0.295997
Apo A-IV	P06727	colon	combined	1	5	0.916038	0.837107	1.00241	0.0564478	0.296182
CDCP1	Q9H5V8	colon	combined	1	5	1.10671	0.997218	1.22822	0.0564503	0.296182
KS6B1	P23443	colon	combined	1	5	1.09365	0.997493	1.19907	0.0565847	0.29655
Cripto	P13385	colon	combined	1	5	0.911875	0.829362	1.0026	0.0566004	0.296563
AT5F1	P24539	colon	combined	1	5	0.897092	0.80227	1.00312	0.0567401	0.297039
STAP1	Q9ULZ2	colon	combined	1	5	1.07871	0.997827	1.16615	0.056745	0.297041
RAB26	Q9ULW5	colon	combined	1	5	0.898999	0.805646	1.00317	0.056989	0.297748
PSMA	Q04609	colon	combined	1	5	1.08878	0.997395	1.18855	0.0572179	0.298314
MGAP	Q8IWI9	colon	combined	1	5	1.08843	0.997361	1.18781	0.0573437	0.298716
CYH1	Q15438	colon	combined	1	5	1.1027	0.996841	1.21981	0.0576281	0.299429
REEP2	Q9BRK0	colon	combined	1	5	0.892628	0.793851	1.00369	0.0576528	0.299489
RBP56	Q92804	colon	combined	1	5	1.13128	0.995973	1.28496	0.0577113	0.299629
IFN-lambda 2	Q8IZJ0	colon	combined	1	5	0.907264	0.820506	1.0032	0.0577315	0.29971
LSAMP	Q13449	colon	combined	1	5	0.874357	0.761116	1.00445	0.057794	0.299791
MD2BP	Q15013	colon	combined	1	5	1.09125	0.997085	1.1943	0.0578864	0.300038
HGF	P14210	colon	combined	1	5	1.08325	0.997293	1.17662	0.057998	0.30043
NCK1	P16333	colon	combined	1	5	0.917634	0.839592	1.00293	0.0580306	0.300507
IgG	P01857	colon	combined	1	5	0.913812	0.832486	1.00308	0.0580595	0.300544
CCD56	Q9Y2R0	colon	combined	1	5	1.08725	0.997124	1.18552	0.0581302	0.300777
Hemopexin	P02790	colon	combined	1	5	0.898264	0.80387	1.00374	0.0582235	0.301014
Kallistatin	P29622	colon	combined	1	5	0.909329	0.82413	1.00334	0.0582764	0.301136
HSP 90a	P07900	colon	combined	1	5	1.17252	0.994395	1.38254	0.0583435	0.301287
UD18	Q9HAW9	colon	combined	1	5	0.881032	0.77271	1.00454	0.0584531	0.301563
CNTFR alpha	P26992	colon	combined	1	5	0.901769	0.810138	1.00376	0.0585891	0.301711
CD3E	P07766	colon	combined	1	5	0.908909	0.82321	1.00353	0.0587275	0.302039
DBNL	Q9UJU6	colon	combined	1	5	0.902596	0.811586	1.00381	0.0587821	0.302163
4EBP2	Q13542	colon	combined	1	5	0.904446	0.814958	1.00376	0.058843	0.302217
NDUB4	O95168	colon	combined	1	5	1.09809	0.996486	1.21005	0.0589061	0.302313
FNBP1	Q96RU3	colon	combined	1	5	1.11686	0.995846	1.25259	0.0589141	0.302313
PDXL2	Q9NZ53	colon	combined	1	5	0.876336	0.764095	1.00506	0.0590641	0.302594
RALYL	Q86SE5	colon	combined	1	5	1.08944	0.996723	1.19079	0.0590753	0.302594
ISK9	Q5DT21	colon	combined	1	5	0.886519	0.782295	1.00463	0.0590812	0.3026
TCCR	Q6UWB1	colon	combined	1	5	0.901868	0.810042	1.0041	0.0593979	0.303252
Dkk-4	Q9UBT3	colon	combined	1	5	0.889566	0.787643	1.00468	0.0594584	0.303267
GRL1A	P0CAP2	colon	combined	1	5	1.10965	0.995855	1.23644	0.0594683	0.303267
Prokineticin-2	Q9HC23	colon	combined	1	5	1.10993	0.995819	1.23712	0.059528	0.303267
Glycodelin	P09466	colon	combined	1	5	0.907739	0.820767	1.00393	0.0596067	0.303486
SPRE	P35270	colon	combined	1	5	0.914937	0.834101	1.00361	0.059608	0.303486
CLC4K	Q9UJ71	colon	combined	1	5	0.87446	0.760527	1.00546	0.0596319	0.30353
MPZL2	O60487	colon	combined	1	5	1.08193	0.996805	1.17433	0.059644	0.303578
IL22RA1	Q8N6P7	colon	combined	1	5	1.09146	0.996422	1.19556	0.0597212	0.303781
AMOT	Q4VCS5	colon	combined	1	5	1.08178	0.996743	1.17407	0.0598536	0.30416
Notch-3	Q9UM47	colon	combined	1	5	0.901554	0.809296	1.00433	0.0599014	0.304299
PDGFRA	P16234	colon	combined	1	5	0.892581	0.792907	1.00478	0.0599784	0.304436
RDH16	O75452	colon	combined	1	5	1.07663	0.996888	1.16276	0.0600296	0.304569
CCD95	Q8NBZ0	colon	combined	1	5	1.0806	0.996704	1.17157	0.0601199	0.304897
GDF2	Q9UK05	colon	combined	1	5	1.10232	0.995836	1.22018	0.0601822	0.304978
DRR1	O95990	colon	combined	1	5	1.06768	0.997143	1.14321	0.0603911	0.305623
Angiostatin	P00747	colon	combined	1	5	1.10469	0.995659	1.22567	0.0603921	0.305623
MARCO	Q9UEW3	colon	combined	1	5	1.10057	0.995723	1.21647	0.0606485	0.306305
NGN3	Q9Y4Z2	colon	combined	1	5	1.08238	0.996453	1.17571	0.0606886	0.306403
KATL1	Q9BW62	colon	combined	1	5	0.865462	0.744071	1.00666	0.0609409	0.306752
TLR1:CD	Q15399	colon	combined	1	5	1.08593	0.996217	1.18372	0.0609572	0.306776
OGT1	O15294	colon	combined	1	5	0.884553	0.777977	1.00573	0.0611021	0.306925
VAT1L	Q9HCJ6	colon	combined	1	5	0.901652	0.809049	1.00485	0.0611526	0.307052
GDF-11/8	O14793	colon	combined	1	5	0.910475	0.825296	1.00444	0.0612793	0.307346
SIAE	Q9HAT2	colon	combined	1	5	1.09367	0.995753	1.20121	0.0613425	0.307433
HNRPD	Q14103	colon	combined	1	5	1.12508	0.994376	1.27297	0.0614198	0.307659
UST	Q9Y2C2	colon	combined	1	5	0.852006	0.720369	1.0077	0.0614277	0.307666
DB136	Q30KP8	colon	combined	1	5	0.905383	0.815777	1.00483	0.0615783	0.307947
LRC32	Q14392	colon	combined	1	5	0.886449	0.781161	1.00593	0.0617172	0.308284
F171B:CD	Q6P995	colon	combined	1	5	0.856419	0.72785	1.0077	0.0618224	0.308465
K2C5	P13647	colon	combined	1	5	0.896892	0.800077	1.00542	0.0618752	0.308602
AADAT	Q8N5Z0	colon	combined	1	5	1.07749	0.996292	1.1653	0.0618979	0.308664
DHB7:CD	P56937	colon	combined	1	5	0.888573	0.784883	1.00596	0.0620297	0.308858
GLTL1	Q8N428	colon	combined	1	5	0.895369	0.797199	1.00563	0.0621458	0.309018
CN166	Q9Y224	colon	combined	1	5	1.07279	0.99641	1.15503	0.0622472	0.309179
FGFR-2	P21802	colon	combined	1	5	0.877778	0.765367	1.0067	0.0622543	0.309192
BGLR	P08236	colon	combined	1	5	1.10111	0.995055	1.21846	0.0623188	0.309427
Ceruloplasmin	P00450	colon	combined	1	5	1.09028	0.995555	1.19401	0.0623378	0.309427
DSG4	Q86SJ6	colon	combined	1	5	0.903933	0.812847	1.00523	0.0623512	0.309427
TXNDC4	Q9BS26	colon	combined	1	5	1.12464	0.993936	1.27253	0.062396	0.309427
AMPE	Q07075	colon	combined	1	5	1.10599	0.994794	1.22962	0.0624034	0.309427
LIRB3	O75022	colon	combined	1	5	1.06923	0.996534	1.14724	0.0624176	0.30944
RAC3	P60763	colon	combined	1	5	1.1181	0.994209	1.25742	0.0624568	0.309551
RL30	P62888	colon	combined	1	5	1.11766	0.994212	1.25645	0.0624962	0.309607
WASP	P42768	colon	combined	1	5	0.85751	0.729416	1.0081	0.0625707	0.309808
CSPG2	P13611	colon	combined	1	5	0.87106	0.753262	1.00728	0.062589	0.309843
SELW	P63302	colon	combined	1	5	0.87836	0.76626	1.00686	0.0626262	0.309934
LFA-1 alpha-L chain	P20701	colon	combined	1	5	1.08856	0.995536	1.19028	0.0626318	0.309934
IGDC4	Q8TDY8	colon	combined	1	5	0.902155	0.809429	1.0055	0.0627757	0.310297
Integrin a5b1	P05556	colon	combined	1	5	1.07035	0.996305	1.14991	0.0630604	0.31109
ADA32	Q8TC27	colon	combined	1	5	0.886728	0.781156	1.00657	0.0630617	0.31109
RN128:region 1	Q8TEB7	colon	combined	1	5	1.07133	0.996172	1.15215	0.063367	0.312041
Dtk	Q06418	colon	combined	1	5	0.838656	0.696446	1.0099	0.063451	0.312206
THSD1	Q9NS62	colon	combined	1	5	0.887154	0.781672	1.00687	0.0637475	0.312771
TAXB1	Q86VP1	colon	combined	1	5	1.0819	0.995491	1.17582	0.063802	0.312853
DLK1:ECD	P80370	colon	combined	1	5	0.904233	0.812925	1.0058	0.0638068	0.312864
TFF3	Q07654	colon	combined	1	5	1.06963	0.996133	1.14854	0.0638409	0.31302
RPR1A	Q96P16	colon	combined	1	5	1.05913	0.99663	1.12555	0.0641437	0.31357
KLRF1	Q9NZS2	colon	combined	1	5	0.916406	0.835487	1.00516	0.0641968	0.313715
PPM1B	O75688	colon	combined	1	5	0.88416	0.776076	1.0073	0.0642161	0.313769
Contactin-4	Q8IWV2	colon	combined	1	5	0.902133	0.808904	1.00611	0.0642324	0.313775
BMP-1	P13497	colon	combined	1	5	1.11428	0.993623	1.24959	0.0642337	0.313775
HIBCH	Q6NVY1	colon	combined	1	5	1.1519	0.991625	1.33809	0.0643212	0.313956
SOX-9	P48436	colon	combined	1	5	1.07714	0.995546	1.16542	0.0644747	0.314386
CST1L	Q9H114	colon	combined	1	5	1.10286	0.994083	1.22354	0.0646102	0.314638
PTGR2	Q8N8N7	colon	combined	1	5	1.07775	0.995464	1.16684	0.0646349	0.314712
BCAP	Q6ZUJ8	colon	combined	1	5	0.912527	0.828078	1.00559	0.0646751	0.314767
RUXF	P62306	colon	combined	1	5	1.0778	0.995414	1.16701	0.0647953	0.315044
RP9	Q8TA86	colon	combined	1	5	1.1001	0.994136	1.21736	0.0648699	0.315222
PARP:BRCT domain	P09874	colon	combined	1	5	1.10622	0.993756	1.23141	0.0649696	0.315299
SARP-3	Q5T4F7	colon	combined	1	5	0.904172	0.812426	1.00628	0.0649921	0.315374
IGLL1	P15814	colon	combined	1	5	0.909182	0.8217	1.00598	0.0651096	0.315702
ANR16	Q6P6B7	colon	combined	1	5	0.88345	0.774409	1.00784	0.0652252	0.316002
C1QT3	Q9BXJ4	colon	combined	1	5	0.891182	0.788451	1.0073	0.0652437	0.316009
MYL4	P12829	colon	combined	1	5	0.892637	0.79109	1.00722	0.0652932	0.316045
TPSB2	P20231	colon	combined	1	5	0.908913	0.821135	1.00608	0.065318	0.316076
TrkA	P04629	colon	combined	1	5	1.07212	0.995593	1.15454	0.0653185	0.316076
SIGL8	Q9NYZ4	colon	combined	1	5	1.06924	0.995755	1.14815	0.0653492	0.316088
HAOX1	Q9UJM8	colon	combined	1	5	1.08276	0.994842	1.17844	0.0657284	0.316842
SVEP1:Sushi 15-18	Q4LDE5	colon	combined	1	5	1.09258	0.994233	1.20065	0.0657994	0.317035
Endothelin 3	P14138	colon	combined	1	5	1.08681	0.994524	1.18766	0.0659633	0.317351
EMAP-2	Q12904	colon	combined	1	5	1.09028	0.994311	1.19551	0.0659746	0.317351
CREL1	Q96HD1	colon	combined	1	5	1.10443	0.993463	1.2278	0.0659775	0.317351
HERV1	P55789	colon	combined	1	5	1.07924	0.994934	1.1707	0.0661251	0.317552
EXOG	Q9Y2C4	colon	combined	1	5	0.86395	0.739159	1.00981	0.0661623	0.317646
PECAM-1	P16284	colon	combined	1	5	1.08933	0.99427	1.19349	0.0662663	0.317872
MLR5	Q02045	colon	combined	1	5	0.861314	0.734434	1.01011	0.0663288	0.318076
Fragile histidine triad protein	P49789	colon	combined	1	5	0.885182	0.777078	1.00832	0.0664725	0.318496
MGT5A	Q09328	colon	combined	1	5	0.902475	0.808727	1.00709	0.0667001	0.319088
ITIH5	Q86UX2	colon	combined	1	5	0.904199	0.811888	1.00701	0.0668183	0.31933
TES	Q9UGI8	colon	combined	1	5	1.09318	0.993839	1.20245	0.0668272	0.31935
IGFBP-5	P24593	colon	combined	1	5	1.10856	0.992856	1.23776	0.0668794	0.319382
Keratin-16	P08779	colon	combined	1	5	0.887213	0.780569	1.00843	0.0670207	0.319727
PD-1	Q15116	colon	combined	1	5	1.07617	0.994863	1.16412	0.0670289	0.319747
CBPN	P15169	colon	combined	1	5	1.07159	0.995126	1.15392	0.0671606	0.319958
NSE2	Q96MF7	colon	combined	1	5	1.10422	0.992981	1.22791	0.0672592	0.320192
CNCG	Q13956	colon	combined	1	5	1.08181	0.99433	1.177	0.0675802	0.320728
AXIN2	Q9Y2T1	colon	combined	1	5	0.899492	0.802893	1.00771	0.0676371	0.320885
PSA1	P25786	colon	combined	1	5	1.06196	0.995631	1.13271	0.0677156	0.321112
F175B	Q15018	colon	combined	1	5	1.08598	0.993996	1.18647	0.0677601	0.321218
DHX9	Q08211	colon	combined	1	5	1.06759	0.995216	1.14523	0.0678367	0.32141
CELF2	O95319	colon	combined	1	5	1.11413	0.992067	1.25122	0.0679353	0.321621
HXK2	P52789	colon	combined	1	5	1.10403	0.992721	1.22781	0.0679678	0.321656
SIA8D	Q92187	colon	combined	1	5	0.907115	0.816885	1.00731	0.0682007	0.322336
CD3E	P07766	colon	combined	1	5	1.09359	0.993299	1.20401	0.0683097	0.322612
CNTFR alpha	P26992	colon	combined	1	5	0.901697	0.806743	1.00783	0.0683574	0.32266
IP6K2	Q9UHH9	colon	combined	1	5	0.87839	0.764037	1.00986	0.0684373	0.322736
PSD10	O75832	colon	combined	1	5	0.901871	0.807019	1.00787	0.0685039	0.322813
XLRS1	O15537	colon	combined	1	5	1.0862	0.993741	1.18725	0.0685093	0.322827
Quinone reductase 2	P16083	colon	combined	1	5	0.879161	0.765396	1.00983	0.0685233	0.322881
TRAF1	Q13077	colon	combined	1	5	1.08865	0.99352	1.1929	0.0686648	0.323252
ATG3	Q9NT62	colon	combined	1	5	0.900237	0.803928	1.00808	0.0686806	0.32327
RRAS2	P62070	colon	combined	1	5	0.89938	0.802283	1.00823	0.0688535	0.323618
FMR1	Q06787	colon	combined	1	5	0.894628	0.793451	1.00871	0.0690062	0.32408
S100A13	Q99584	colon	combined	1	5	0.910606	0.823172	1.00733	0.0690316	0.324113
INGR2:CD	P38484	colon	combined	1	5	0.876293	0.759993	1.01039	0.069114	0.324193
TFP11	Q9UBB9	colon	combined	1	5	1.0834	0.993737	1.18115	0.0691528	0.324273
SV422	Q86Y97	colon	combined	1	5	0.923648	0.847807	1.00627	0.0692297	0.3244
KCC4	Q16566	colon	combined	1	5	0.890199	0.785225	1.00921	0.0692429	0.324434
PKC-Z	Q05513	colon	combined	1	5	1.09887	0.992553	1.21658	0.0693711	0.324774
GSTM4	Q03013	colon	combined	1	5	0.900858	0.804814	1.00836	0.0694983	0.324955
ECP	P12724	colon	combined	1	5	1.11133	0.991525	1.24562	0.0697206	0.325409
PEDF	P36955	colon	combined	1	5	1.09566	0.992645	1.20937	0.0697659	0.325563
PAX4	O43316	colon	combined	1	5	0.897748	0.798926	1.00879	0.0698622	0.325831
KAD4	P27144	colon	combined	1	5	1.08432	0.993437	1.18351	0.0699054	0.325931
GORAB	Q5T7V8	colon	combined	1	5	0.91173	0.825007	1.00757	0.0699703	0.326063
IL-20 Rb	Q6UXL0	colon	combined	1	5	0.911128	0.823844	1.00766	0.070068	0.326278
UBP12	O75317	colon	combined	1	5	1.08419	0.99337	1.18332	0.0701496	0.326444
5HT6R	P50406	colon	combined	1	5	1.07504	0.994019	1.16266	0.0703095	0.326809
ASH1L	Q9NR48	colon	combined	1	5	0.887378	0.779604	1.01005	0.0705153	0.327318
TWEAK	O43508	colon	combined	1	5	0.828393	0.675459	1.01595	0.07061	0.327517
AL7A1	P49419	colon	combined	1	5	1.06508	0.994703	1.14044	0.0706544	0.327563
SNN	O75324	colon	combined	1	5	1.08976	0.992772	1.19623	0.0706959	0.327632
TNF-a	P01375	colon	combined	1	5	1.0645	0.994733	1.13916	0.0707212	0.327681
ARL6	Q9H0F7	colon	combined	1	5	1.11525	0.99076	1.25538	0.0708802	0.328081
SEM4D	Q92854	colon	combined	1	5	0.91437	0.829666	1.00772	0.0710949	0.328514
ECP	P12724	colon	combined	1	5	1.10423	0.991472	1.22981	0.0712114	0.328736
TIRP	Q86XR7	colon	combined	1	5	0.877762	0.761836	1.01133	0.0712177	0.328742
RPGP1	P47736	colon	combined	1	5	0.83351	0.683777	1.01603	0.0714578	0.32926
CRDL2	Q6WN34	colon	combined	1	5	1.11581	0.990381	1.25711	0.0716893	0.329708
B7-2	P42081	colon	combined	1	5	0.889592	0.783192	1.01045	0.0718518	0.329953
MRT4	Q9UKD2	colon	combined	1	5	1.1024	0.991298	1.22594	0.0720651	0.330489
MDGA1	Q8NFP4	colon	combined	1	5	0.911675	0.824163	1.00848	0.0724966	0.331662
AZGP1	P25311	colon	combined	1	5	0.915091	0.830623	1.00815	0.0725401	0.331779
DBND1	Q9H9R9	colon	combined	1	5	0.909385	0.819814	1.00874	0.072584	0.331843
EPO-R	P19235	colon	combined	1	5	0.907946	0.81708	1.00892	0.0726646	0.331947
CENPW	Q5EE01	colon	combined	1	5	1.09654	0.991521	1.21267	0.0727837	0.332281
KAP0	P10644	colon	combined	1	5	1.09446	0.991597	1.20799	0.0730708	0.332879
K6PF	P08237	colon	combined	1	5	1.1584	0.986147	1.36074	0.073432	0.333741
Myoglobin	P02144	colon	combined	1	5	0.895134	0.792886	1.01057	0.0734386	0.333748
EFNB2:ECD	P52799	colon	combined	1	5	0.9035	0.808457	1.00972	0.0735397	0.333921
calgranulin B	P06702	colon	combined	1	5	1.0776	0.992902	1.16952	0.0735494	0.333921
GOT2	P00505	colon	combined	1	5	1.12818	0.988496	1.2876	0.0737135	0.334077
OIT3	Q8WWZ8	colon	combined	1	5	1.08713	0.992016	1.19137	0.0737172	0.334077
PKN1	Q16512	colon	combined	1	5	0.895414	0.793312	1.01066	0.0737173	0.334077
EST3	Q6UWW8	colon	combined	1	5	1.0962	0.991198	1.21232	0.0737978	0.334316
BTC	P35070	colon	combined	1	5	0.89522	0.792839	1.01082	0.074058	0.334976
ODO2	P36957	colon	combined	1	5	0.876445	0.758357	1.01292	0.0740842	0.334976
KLRB1	Q12918	colon	combined	1	5	0.876718	0.758834	1.01291	0.0741328	0.335084
NPTXR	O95502	colon	combined	1	5	0.901463	0.804446	1.01018	0.0741597	0.335155
IFIH1	Q9BYX4	colon	combined	1	5	0.913948	0.827994	1.00882	0.0741617	0.335155
CDKA2	O75956	colon	combined	1	5	0.885065	0.774044	1.01201	0.0741999	0.335229
CGB2	Q6NT52	colon	combined	1	5	0.896948	0.795969	1.01074	0.0743079	0.3354
FDSCP	Q8NFU4	colon	combined	1	5	0.909619	0.819712	1.00939	0.0744263	0.335709
UROL1	Q5DID0	colon	combined	1	5	1.08083	0.992354	1.17718	0.0744535	0.335729
ZBT10	Q96DT7	colon	combined	1	5	0.923548	0.846251	1.00791	0.0745209	0.33585
MAPIP	Q9Y2Q5	colon	combined	1	5	1.08241	0.99218	1.18085	0.0745544	0.335912
RHOQ	P17081	colon	combined	1	5	1.13528	0.987459	1.30522	0.0746441	0.336203
Apo D	P05090	colon	combined	1	5	1.0909	0.991337	1.20046	0.0747849	0.336448
SFRP4	Q6FHJ7	colon	combined	1	5	0.897579	0.796973	1.01089	0.074836	0.336491
C1s	P09871	colon	combined	1	5	0.937152	0.872544	1.00654	0.0749104	0.336651
Apo F	Q13790	colon	combined	1	5	0.911187	0.822489	1.00945	0.0750827	0.337079
CLC2D	Q9UHP7	colon	combined	1	5	1.08094	0.992146	1.17769	0.075129	0.337185
SREC-II:CD	Q96GP6	colon	combined	1	5	1.09069	0.991233	1.20012	0.0751654	0.33722
AMPH	P49418	colon	combined	1	5	0.872559	0.75086	1.01398	0.0752763	0.337319
Angiotensinogen	P01019	colon	combined	1	5	1.09388	0.990888	1.20757	0.0753181	0.337371
IP16:HIN 2	Q16666	colon	combined	1	5	1.10339	0.989982	1.22979	0.0754027	0.337577
NPM2	Q86SE8	colon	combined	1	5	0.88949	0.781761	1.01206	0.0754203	0.337622
UNC5B	Q8IZJ1	colon	combined	1	5	0.898462	0.798403	1.01106	0.0755091	0.337827
IL-2 sRb	P14784	colon	combined	1	5	0.903832	0.808469	1.01044	0.0755115	0.337827
MRC2	Q9UBG0	colon	combined	1	5	0.905483	0.811542	1.0103	0.0756275	0.338069
MIG	Q07325	colon	combined	1	5	0.868997	0.744219	1.0147	0.0758152	0.338535
KRA24	Q9BYR9	colon	combined	1	5	1.08823	0.991235	1.19471	0.075876	0.338632
NCAM-L1	P32004	colon	combined	1	5	0.905949	0.812333	1.01035	0.0759207	0.338684
GP101	Q96P66	colon	combined	1	5	1.07722	0.992268	1.16945	0.0759348	0.338736
FXRD1	Q96CU9	colon	combined	1	5	1.08501	0.991507	1.18733	0.0759868	0.338918
P5I11	O14683	colon	combined	1	5	1.09123	0.990897	1.20172	0.0760418	0.339003
BL1S2	Q6QNY1	colon	combined	1	5	0.906018	0.812424	1.01039	0.0760459	0.339003
TMM52	Q8NDY8	colon	combined	1	5	0.901286	0.803518	1.01095	0.0760507	0.339005
GPR64	Q8IZP9	colon	combined	1	5	1.0738	0.992557	1.16169	0.0760893	0.339069
DAN	P41271	colon	combined	1	5	0.891205	0.784681	1.01219	0.0761613	0.339119
GAS2	O43903	colon	combined	1	5	1.08757	0.991159	1.19336	0.0763179	0.339357
FUT7	Q11130	colon	combined	1	5	0.901045	0.802963	1.01111	0.0763774	0.339388
ALAT2	Q8TD30	colon	combined	1	5	0.905626	0.811568	1.01059	0.0764336	0.339429
UDB15	P54855	colon	combined	1	5	1.08988	0.990811	1.19886	0.0767075	0.339931
IL-9	P15248	colon	combined	1	5	0.868428	0.742781	1.01533	0.0768646	0.340288
TM149	Q9H665	colon	combined	1	5	1.10032	0.989737	1.22326	0.0768817	0.340338
DLK1	P80370	colon	combined	1	5	0.909202	0.818189	1.01034	0.0769246	0.340365
AGO3	Q9H9G7	colon	combined	1	5	1.09813	0.989914	1.21817	0.0769862	0.340545
NIT2	Q9NQR4	colon	combined	1	5	1.13418	0.98626	1.30429	0.0774093	0.341537
PP2AAA	P30153	colon	combined	1	5	0.878631	0.760759	1.01477	0.0783224	0.343337
HLAE	P13747	colon	combined	1	5	1.09167	0.990073	1.20368	0.0784434	0.343542
SKP2	Q13309	colon	combined	1	5	0.922172	0.842485	1.0094	0.0788937	0.34447
PPIC	P45877	colon	combined	1	5	0.91596	0.830521	1.01019	0.0789075	0.34447
ZN134	P52741	colon	combined	1	5	0.919315	0.83689	1.00986	0.0792117	0.345192
RB27B	O00194	colon	combined	1	5	0.895955	0.792429	1.01301	0.07948	0.345663
OLR1	P78380	colon	combined	1	5	1.10492	0.988323	1.23528	0.0795088	0.345698
SSRA	P43307	colon	combined	1	5	1.07847	0.991131	1.1735	0.0795649	0.345779
K0494:C-term	O75071	colon	combined	1	5	1.06535	0.992543	1.14349	0.079652	0.345909
FSTL3	O95633	colon	combined	1	5	1.11115	0.987586	1.25018	0.0797244	0.346013
ANR45	Q5TZF3	colon	combined	1	5	1.08112	0.990761	1.17972	0.0798546	0.346179
Histone H2A.z	P0C0S5	colon	combined	1	5	1.10281	0.988403	1.23045	0.0799075	0.346303
SMCO1	Q147U7	colon	combined	1	5	0.891486	0.78383	1.01393	0.0802385	0.346933
RPP25	Q9BUL9	colon	combined	1	5	0.911737	0.82202	1.01124	0.0803968	0.34739
C4b	P0C0L4	colon	combined	1	5	1.09471	0.989102	1.21159	0.0804179	0.347407
SDF-1	P48061	colon	combined	1	5	0.896976	0.794036	1.01326	0.0804371	0.347439
GRK5	P34947	colon	combined	1	5	0.920548	0.838949	1.01008	0.080441	0.347439
SHPS1	P78324	colon	combined	1	5	1.06777	0.992074	1.14925	0.0804867	0.347546
Sperm-associated antigen 2	Q16222	colon	combined	1	5	1.07513	0.991234	1.16613	0.0805396	0.347618
SNG3	O43761	colon	combined	1	5	1.07652	0.991068	1.16934	0.0805801	0.347692
CETN2	P41208	colon	combined	1	5	1.07643	0.991011	1.16922	0.080825	0.348144
MGN	P61326	colon	combined	1	5	1.1053	0.987801	1.23678	0.0808252	0.348144
SP-D	P35247	colon	combined	1	5	1.12255	0.985895	1.27815	0.0809011	0.348173
MSRB1	Q9NZV6	colon	combined	1	5	1.06414	0.992389	1.14108	0.080908	0.348176
PCNA	P12004	colon	combined	1	5	0.889834	0.780523	1.01445	0.080916	0.348199
ZPBP1	Q9BS86	colon	combined	1	5	1.08758	0.989718	1.19511	0.0809649	0.348256
RPIA	P49247	colon	combined	1	5	0.88938	0.779541	1.01469	0.0813223	0.349028
APEX1	P27695	colon	combined	1	5	1.11587	0.986418	1.26231	0.0814037	0.349243
H2B3B	Q8N257	colon	combined	1	5	1.10804	0.987257	1.24359	0.0814796	0.349463
Amylase, alpha 1A	P04745	colon	combined	1	5	0.917214	0.832236	1.01087	0.0814987	0.349463
AK1A1	P14550	colon	combined	1	5	1.13046	0.984717	1.29777	0.081637	0.349686
NKG2D	P26718	colon	combined	1	5	0.917024	0.831828	1.01095	0.0816624	0.349687
FCSD1	Q86WN1	colon	combined	1	5	1.06911	0.991632	1.15264	0.0816783	0.349715
PKD2:CD 4	Q13563	colon	combined	1	5	0.910776	0.819797	1.01185	0.0817673	0.349903
DAF	P08174	colon	combined	1	5	0.914458	0.826846	1.01135	0.0818097	0.349965
BSP	P21815	colon	combined	1	5	0.910444	0.81914	1.01192	0.0818366	0.350001
CASQ1	P31415	colon	combined	1	5	1.08809	0.989359	1.19668	0.0819416	0.350193
kallikrein 14	Q9P0G3	colon	combined	1	5	1.09485	0.988549	1.21258	0.0820447	0.350425
ENPP5	Q9UJA9	colon	combined	1	5	0.921385	0.840086	1.01055	0.0823435	0.351015
HDAC8	Q9BY41	colon	combined	1	5	1.08917	0.989101	1.19937	0.0823701	0.351042
PGRC2:N-term	O15173	colon	combined	1	5	1.0753	0.990723	1.1671	0.0823912	0.351107
RET	P07949	colon	combined	1	5	1.0963	0.988226	1.2162	0.0825114	0.351366
GBP6	Q6ZN66	colon	combined	1	5	1.08147	0.989879	1.18153	0.0828008	0.351777
MCM6	Q14566	colon	combined	1	5	1.07635	0.990489	1.16966	0.0828013	0.351777
Macrophage mannose receptor	P22897	colon	combined	1	5	1.09884	0.987832	1.22233	0.0828024	0.351777
CK-BB	P12277	colon	combined	1	5	0.898534	0.796175	1.01405	0.0829484	0.351985
DRAK2	O94768	colon	combined	1	5	1.06749	0.991477	1.14933	0.0831234	0.352321
HYES	P34913	colon	combined	1	5	1.066	0.991644	1.14594	0.0831824	0.35242
COMD9	Q9P000	colon	combined	1	5	1.12498	0.98462	1.28536	0.0832706	0.352558
NB5R1	Q9UHQ9	colon	combined	1	5	1.08239	0.989624	1.18386	0.0833068	0.352618
Parathyroid Hormone1-34	P01270	colon	combined	1	5	0.881447	0.764099	1.01682	0.0834191	0.35293
DCNL2	Q6PH85	colon	combined	1	5	1.078	0.990122	1.17367	0.0834252	0.35293
RGS5	O15539	colon	combined	1	5	1.08279	0.989534	1.18483	0.0834525	0.353001
F19A5	Q7Z5A7	colon	combined	1	5	0.900837	0.80033	1.01397	0.0836003	0.353283
UBP22	Q9UPT9	colon	combined	1	5	0.887762	0.775754	1.01594	0.0836104	0.353289
Stomatin-like protein 2	Q9UJZ1	colon	combined	1	5	1.08345	0.989387	1.18645	0.0836862	0.353442
NPDC1	Q9NQX5	colon	combined	1	5	1.07337	0.990596	1.16306	0.0837716	0.353697
PXDC1	Q8IUK5	colon	combined	1	5	1.11976	0.984998	1.27296	0.0838233	0.353711
C1-Esterase Inhibitor	P05155	colon	combined	1	5	1.08663	0.988924	1.19399	0.0839394	0.353853
SSRB	P43308	colon	combined	1	5	1.06829	0.991178	1.15139	0.0839641	0.353912
CL076	Q8N812	colon	combined	1	5	1.07471	0.990336	1.16628	0.0841354	0.354267
RASM	O14807	colon	combined	1	5	1.08226	0.989397	1.18384	0.0841515	0.354313
BPI	P17213	colon	combined	1	5	1.11033	0.985909	1.25046	0.0843588	0.354617
GCST	P48728	colon	combined	1	5	1.13199	0.983295	1.30318	0.0844362	0.354853
ZN263	O14978	colon	combined	1	5	1.08605	0.988769	1.1929	0.0846951	0.355395
PPBN	P10696	colon	combined	1	5	0.912477	0.822243	1.01261	0.0847012	0.355396
CPLX2	Q6PUV4	colon	combined	1	5	0.893908	0.786884	1.01549	0.0847531	0.355404
PCDA7	Q9UN72	colon	combined	1	5	1.07863	0.989673	1.17557	0.0847847	0.355404
F209B	Q5JX69	colon	combined	1	5	0.912215	0.821696	1.01271	0.0848581	0.355445
CYTF	O76096	colon	combined	1	5	1.08247	0.989162	1.18458	0.084885	0.355479
WNT5B	Q9H1J7	colon	combined	1	5	0.902604	0.803254	1.01424	0.0850209	0.35581
CQ089	A1L188	colon	combined	1	5	0.876824	0.754996	1.01831	0.0850263	0.35581
EURL	Q9NYK6	colon	combined	1	5	0.900967	0.800113	1.01453	0.0851182	0.356032
BLK	P51451	colon	combined	1	5	1.07425	0.990093	1.16556	0.0852943	0.356468
PARC	P55774	colon	combined	1	5	1.09816	0.987031	1.22179	0.0854053	0.356665
GUAD	Q9Y2T3	colon	combined	1	5	1.0693	0.990658	1.15419	0.0855851	0.357004
BECN1	Q14457	colon	combined	1	5	1.07637	0.989717	1.17061	0.0856894	0.357261
TIM-1	Q96D42	colon	combined	1	5	1.07777	0.989509	1.1739	0.0857909	0.357459
UB2G2	P60604	colon	combined	1	5	1.08905	0.987998	1.20043	0.0859916	0.357919
Tenascin-X	P22105	colon	combined	1	5	0.912565	0.821993	1.01312	0.0862327	0.358206
EDF1	O60869	colon	combined	1	5	1.08219	0.98879	1.18442	0.0863126	0.358278
LEAP2	Q969E1	colon	combined	1	5	1.10341	0.985937	1.23489	0.0866434	0.358975
IL-11 RA	Q14626	colon	combined	1	5	0.890516	0.779885	1.01684	0.0866769	0.358993
CLC1A	Q8NC01	colon	combined	1	5	1.08059	0.988856	1.18083	0.0868299	0.359311
UB2D3	P61077	colon	combined	1	5	1.09809	0.986554	1.22224	0.0868511	0.359318
MMP-3	P08254	colon	combined	1	5	0.901522	0.800631	1.01513	0.0868945	0.35941
GFRAL	Q6UXV0	colon	combined	1	5	0.921855	0.839842	1.01188	0.0869695	0.359523
MEG10	Q96KG7	colon	combined	1	5	1.07959	0.988945	1.17855	0.0869836	0.359523
DB135	Q30KP9	colon	combined	1	5	1.07703	0.989245	1.1726	0.0871392	0.359781
HEY1	Q9Y5J3	colon	combined	1	5	0.898488	0.79477	1.01574	0.0871936	0.35988
Ficolin-3	O75636	colon	combined	1	5	1.08956	0.987548	1.2021	0.0872398	0.359923
LIRA2	Q8N149	colon	combined	1	5	1.09138	0.987211	1.20655	0.0875455	0.360459
PPAC	P24666	colon	combined	1	5	1.0968	0.986458	1.21949	0.0876462	0.360692
VPS4B	O75351	colon	combined	1	5	1.10034	0.98594	1.22802	0.0877902	0.361056
SPA24	Q86W54	colon	combined	1	5	0.912834	0.822049	1.01365	0.0879378	0.36127
40S ribosomal protein SA	P08865	colon	combined	1	5	0.905489	0.807878	1.01489	0.0880179	0.361465
NIP7	Q9Y221	colon	combined	1	5	0.885586	0.7702	1.01826	0.0880202	0.361465
DAXX	Q9UER7	colon	combined	1	5	0.897496	0.792614	1.01626	0.088074	0.361653
GALT9	Q9HCQ5	colon	combined	1	5	0.896848	0.79137	1.01638	0.088121	0.361768
OAT	P04181	colon	combined	1	5	1.06936	0.989995	1.15508	0.0883091	0.362074
Holo-TC I	P20061	colon	combined	1	5	1.08741	0.987507	1.19741	0.0883276	0.362117
HCG	P01215	colon	combined	1	5	0.87016	0.741515	1.02112	0.0884057	0.362325
FSAP	Q14520	colon	combined	1	5	1.10105	0.985563	1.23006	0.0886191	0.362668
SE1L2	Q5TEA6	colon	combined	1	5	1.07393	0.989255	1.16585	0.0887294	0.36298
HNP-3	P59666	colon	combined	1	5	1.09121	0.986832	1.20662	0.088839	0.363235
UB2R2	Q712K3	colon	combined	1	5	1.08649	0.987476	1.19544	0.0888551	0.363278
EXOC7	Q9UPT5	colon	combined	1	5	0.912818	0.82176	1.01397	0.0888878	0.363351
ECOP	Q96AW1	colon	combined	1	5	0.892066	0.782065	1.01754	0.0889422	0.363402
MA2B2	Q9Y2E5	colon	combined	1	5	1.0791	0.988467	1.17804	0.0889801	0.363494
CADH7	Q9ULB5	colon	combined	1	5	1.07476	0.989016	1.16793	0.0892082	0.363985
GAB1	Q13480	colon	combined	1	5	1.11788	0.983073	1.27116	0.08921	0.363985
Tenascin	P24821	colon	combined	1	5	1.09517	0.986108	1.21629	0.089398	0.364308
ODPAT	P29803	colon	combined	1	5	0.898186	0.793503	1.01668	0.0894413	0.364429
GFRa-3	O60609	colon	combined	1	5	1.08559	0.987422	1.19352	0.0894685	0.364455
TTC36	A6NLP5	colon	combined	1	5	1.06543	0.990261	1.14631	0.089545	0.36452
FNDC4	Q9H6D8	colon	combined	1	5	1.06982	0.989608	1.15653	0.0896491	0.364748
F1712	A8MVW0	colon	combined	1	5	1.08754	0.98708	1.19823	0.0896987	0.364817
GCNT1	Q02742	colon	combined	1	5	0.905701	0.8078	1.01547	0.089699	0.364817
PDCL2	Q8N4E4	colon	combined	1	5	1.06329	0.990497	1.14143	0.0898717	0.365238
DLX2	Q07687	colon	combined	1	5	0.913179	0.822149	1.01429	0.0900413	0.365468
NOMO2	Q5JPE7	colon	combined	1	5	1.09179	0.986364	1.2085	0.0900806	0.365468
GRIA4	P48058	colon	combined	1	5	1.07685	0.988485	1.17312	0.090104	0.365509
FCN1	O00602	colon	combined	1	5	1.09825	0.985339	1.22409	0.0904299	0.366005
P4HA1	P13674	colon	combined	1	5	0.900443	0.797418	1.01678	0.0907273	0.366346
COAA1	Q03692	colon	combined	1	5	0.901182	0.798758	1.01674	0.0909738	0.366702
Ephrin-A4	P52798	colon	combined	1	5	1.08181	0.987499	1.18512	0.0910943	0.366895
MMAC	Q9Y4U1	colon	combined	1	5	1.10087	0.984737	1.2307	0.0911115	0.366895
CCD92	Q53HC0	colon	combined	1	5	1.09435	0.985672	1.21502	0.091115	0.366895
CEBPB	P17676	colon	combined	1	5	1.08157	0.987476	1.18464	0.091298	0.367338
NCAM-120	P13591	colon	combined	1	5	0.912543	0.820569	1.01483	0.0913233	0.367365
TNF sR-II	P20333	colon	combined	1	5	1.09137	0.985978	1.20802	0.0915228	0.367753
a1-Antichymotrypsin	P01011	colon	combined	1	5	0.909457	0.814528	1.01545	0.0915263	0.367753
FZD4	Q9ULV1	colon	combined	1	5	0.920261	0.835587	1.01352	0.0915366	0.367753
HES5	Q5TA89	colon	combined	1	5	1.06348	0.990099	1.1423	0.0915675	0.367793
LCE3C	Q5T5A8	colon	combined	1	5	1.08457	0.986944	1.19186	0.0916235	0.367848
SIA7E	Q9BVH7	colon	combined	1	5	0.899485	0.795291	1.01733	0.0917154	0.36806
T132D	Q14C87	colon	combined	1	5	0.877885	0.754545	1.02139	0.0917925	0.368149
PSMG4	Q5JS54	colon	combined	1	5	0.892633	0.78215	1.01872	0.0920253	0.368508
TD26	Q6UXH0	colon	combined	1	5	0.884205	0.766237	1.02033	0.0920978	0.368614
NXF1	Q9UBU9	colon	combined	1	5	1.07851	0.987701	1.17766	0.0921436	0.368623
ADEC1	O15204	colon	combined	1	5	1.09506	0.985158	1.21723	0.0924009	0.369088
NR3L1	Q68D85	colon	combined	1	5	1.07696	0.987837	1.17413	0.0925084	0.369242
Neurotrophin-5	P34130	colon	combined	1	5	0.908329	0.812057	1.01601	0.0925652	0.369359
PLTP	P55058	colon	combined	1	5	1.07403	0.988257	1.16724	0.09261	0.369468
NFIA	Q12857	colon	combined	1	5	0.902306	0.800429	1.01715	0.0926138	0.369468
GDE5	Q9NPB8	colon	combined	1	5	0.900713	0.797354	1.01747	0.0926723	0.36954
RRBP1	Q9P2E9	colon	combined	1	5	1.1263	0.980458	1.29383	0.0927575	0.369609
SIA4B	Q16842	colon	combined	1	5	1.09646	0.984756	1.22085	0.0930037	0.370039
BMP RII	Q13873	colon	combined	1	5	1.05977	0.99036	1.13404	0.0930197	0.370081
SPT20	Q8TB22	colon	combined	1	5	1.07061	0.988624	1.15939	0.0932508	0.370516
CYH2	Q99418	colon	combined	1	5	1.05531	0.990959	1.12385	0.0935309	0.371123
CO9A1	P20849	colon	combined	1	5	0.915339	0.825394	1.01509	0.0936908	0.371311
RTKN	Q9BST9	colon	combined	1	5	0.908853	0.812732	1.01634	0.0937875	0.371426
VILI	P09327	colon	combined	1	5	0.877879	0.75375	1.02245	0.0940297	0.371778
TBX5	Q99593	colon	combined	1	5	1.07113	0.988343	1.16086	0.0940753	0.371829
CTRL	P40313	colon	combined	1	5	1.08711	0.985831	1.19879	0.0941381	0.371959
GDNF	P39905	colon	combined	1	5	0.890864	0.778071	1.02001	0.0942964	0.372241
NO40	Q9NP64	colon	combined	1	5	1.076	0.987514	1.17242	0.0943255	0.372312
Luteinizing hormone	P01215	colon	combined	1	5	0.875695	0.749531	1.02309	0.0944615	0.372465
ANM3	O60678	colon	combined	1	5	0.888783	0.774066	1.0205	0.0944987	0.372535
ERG19	P53602	colon	combined	1	5	1.07214	0.988041	1.16339	0.0946655	0.372896
KLH13	Q9P2N7	colon	combined	1	5	1.08383	0.986164	1.19118	0.0947602	0.373003
UB2L3/ PolyUbiquitin K48	P0CG47	colon	combined	1	5	0.889572	0.775422	1.02053	0.0949239	0.373201
TAP26	Q9P031	colon	combined	1	5	0.920013	0.834231	1.01462	0.0950383	0.373398
SAE1/ SAE2	Q9UBE0	colon	combined	1	5	1.06994	0.988284	1.15834	0.0951177	0.373531
3HAO	P46952	colon	combined	1	5	1.08765	0.985456	1.20044	0.0951277	0.373541
Vasoactive Intestinal Peptide	P01282	colon	combined	1	5	0.894226	0.784177	1.01972	0.0952141	0.373663
SYT5	O00445	colon	combined	1	5	0.901309	0.797727	1.01834	0.095278	0.37377
CD5:CD	P06127	colon	combined	1	5	0.875061	0.748044	1.02365	0.0953362	0.373834
BAFF Receptor	Q96RJ3	colon	combined	1	5	1.1084	0.982049	1.251	0.0955903	0.374347
LAML2	Q8NHP8	colon	combined	1	5	1.06954	0.988217	1.15756	0.0956716	0.374491
S100A7	P31151	colon	combined	1	5	0.917736	0.829584	1.01526	0.0956905	0.374491
RGMA	Q96B86	colon	combined	1	5	0.914882	0.823949	1.01585	0.0958082	0.37473
WFD13	Q8IUB5	colon	combined	1	5	0.913845	0.821828	1.01617	0.0961503	0.375334
HSP70 protein 2	P54652	colon	combined	1	5	1.10912	0.981695	1.25309	0.0962595	0.375486
OCLN	Q16625	colon	combined	1	5	0.910296	0.81486	1.01691	0.0962703	0.375486
F172A	Q8WUF8	colon	combined	1	5	1.07923	0.986468	1.18072	0.0963423	0.375551
RELT	Q969Z4	colon	combined	1	5	1.07684	0.986847	1.17503	0.0963945	0.375597
STAR7	Q9NQZ5	colon	combined	1	5	1.06745	0.988359	1.15288	0.0965397	0.375975
CRIS2	P16562	colon	combined	1	5	0.909418	0.813059	1.0172	0.0966001	0.37607
ALT	P24298	colon	combined	1	5	1.09533	0.983765	1.21954	0.0966506	0.376179
EVL	Q9UI08	colon	combined	1	5	1.08763	0.984954	1.201	0.0968528	0.376764
C8	P07357	colon	combined	1	5	1.08909	0.98471	1.20453	0.0968706	0.376793
NHRF3	Q5T2W1	colon	combined	1	5	1.06895	0.987991	1.15654	0.0970563	0.377199
Pancreatic alpha-amylase	P04746	colon	combined	1	5	0.914156	0.822182	1.01642	0.0971251	0.377269
SYWM	Q9UGM6	colon	combined	1	5	1.08179	0.985806	1.18711	0.0972381	0.377369
ENA-78	P42830	colon	combined	1	5	0.928543	0.850595	1.01363	0.0974697	0.37773
Integrin a5b1	P05556	colon	combined	1	5	1.05749	0.989835	1.12978	0.0975	0.377793
PLA2R	Q13018	colon	combined	1	5	0.914332	0.822406	1.01653	0.0975885	0.377897
KCTD5	Q9NXV2	colon	combined	1	5	1.07562	0.986656	1.1726	0.09793	0.378458
SC61G	P60059	colon	combined	1	5	0.898354	0.791184	1.02004	0.098162	0.378978
BEGIN	Q9BUH8	colon	combined	1	5	0.901728	0.797678	1.01935	0.0982121	0.379058
SPXN4	Q5MJ08	colon	combined	1	5	0.88079	0.757755	1.0238	0.0982246	0.379059
PLXA1	Q9UIW2	colon	combined	1	5	0.894076	0.782914	1.02102	0.0983575	0.379234
F151B	Q6UXP7	colon	combined	1	5	0.889228	0.773658	1.02206	0.0983782	0.379277
RBM40	Q96LT9	colon	combined	1	5	0.904251	0.802454	1.01896	0.0985936	0.3797
Ephrin-A5	P52803	colon	combined	1	5	0.899916	0.794063	1.01988	0.0986039	0.379706
calgranulin B	P06702	colon	combined	1	5	1.08356	0.985113	1.19184	0.0986738	0.379821
IL24	Q13007	colon	combined	1	5	0.907122	0.808009	1.01839	0.0986953	0.379852
SYIC	P41252	colon	combined	1	5	1.07853	0.985962	1.17978	0.0987035	0.379852
PRP6:region 2	O94906	colon	combined	1	5	1.06534	0.98823	1.14846	0.0987163	0.379855
RET1L	Q5VY80	colon	combined	1	5	0.902972	0.799882	1.01935	0.0989123	0.380232
ARL9	Q6T311	colon	combined	1	5	0.883571	0.76269	1.02361	0.0991364	0.380687
Glypican 3	P51654	colon	combined	1	5	0.90502	0.803767	1.01903	0.099231	0.380851
DNJC1	Q96KC8	colon	combined	1	5	1.13648	0.976021	1.32331	0.0994732	0.38115
PSB7	Q99436	colon	combined	1	5	1.07925	0.985588	1.18182	0.0996492	0.38146
TFPI -2	P48307	colon	combined	1	5	1.07158	0.98686	1.16357	0.0999269	0.381971
IFNA6	P05013	colon	combined	1	5	1.06894	0.987305	1.15733	0.100019	0.382075
UNG	P13051	colon	combined	1	5	1.07565	0.986122	1.1733	0.10002	0.382075
SLUG	O43623	colon	combined	1	5	1.06068	0.988724	1.13787	0.100266	0.382514
Alpha enolase	P06733	colon	combined	1	5	1.13963	0.975095	1.33194	0.100393	0.382846
FCN2	Q15485	colon	combined	1	5	1.09288	0.983001	1.21504	0.100418	0.382886
GNAQ	P50148	colon	combined	1	5	1.1019	0.98143	1.23715	0.100457	0.382925
a-endosulfine	O43768	colon	combined	1	5	0.897991	0.789767	1.02105	0.10057	0.383129
NPL	Q9BXD5	colon	combined	1	5	0.930181	0.853199	1.01411	0.10057	0.383129
RS12	P25398	colon	combined	1	5	1.08352	0.984448	1.19255	0.101094	0.384227
SDC3	O75056	colon	combined	1	5	1.07961	0.98514	1.18313	0.101108	0.384236
ACES	P22303	colon	combined	1	5	0.894303	0.782483	1.0221	0.101177	0.384402
ROA1	P09651	colon	combined	1	5	1.11202	0.979423	1.26256	0.101212	0.38447
OA synthetase	Q15646	colon	combined	1	5	0.91982	0.832324	1.01651	0.101256	0.384472
SEM4F	O95754	colon	combined	1	5	1.07428	0.986047	1.17042	0.101292	0.384495
EPHB2	P29323	colon	combined	1	5	0.907642	0.808268	1.01923	0.101428	0.384689
ABL2	P42684	colon	combined	1	5	1.0692	0.986921	1.15833	0.101478	0.384689
PP13G	B7ZBB8	colon	combined	1	5	0.913022	0.818781	1.01811	0.101616	0.384793
OXDA	P14920	colon	combined	1	5	1.0839	0.984235	1.19365	0.101619	0.384793
Cystatin C	P01034	colon	combined	1	5	0.909777	0.812388	1.01884	0.101662	0.38484
C4b-binding protein beta chain	P20851	colon	combined	1	5	0.931639	0.855853	1.01414	0.101902	0.38533
PCD17	O14917	colon	combined	1	5	0.909259	0.811307	1.01904	0.101906	0.385334
SCRB1	Q8WTV0	colon	combined	1	5	0.920772	0.834052	1.01651	0.10194	0.385389
PSB2	P49721	colon	combined	1	5	0.885882	0.766141	1.02434	0.101962	0.385437
COOL-1	Q14155	colon	combined	1	5	1.06834	0.98696	1.15643	0.101992	0.385486
Haptoglobin, Mixed Type	P00738	colon	combined	1	5	1.1067	0.980059	1.2497	0.102028	0.385557
APTX	Q7Z2E3	colon	combined	1	5	1.07538	0.985659	1.17327	0.102052	0.385591
Afamin	P43652	colon	combined	1	5	1.10064	0.98106	1.23479	0.10224	0.385998
DDIT4	Q9NX09	colon	combined	1	5	1.06719	0.987113	1.15376	0.102253	0.386003
BCL6	P41182	colon	combined	1	5	1.07464	0.985718	1.17159	0.102357	0.386212
RBP56	Q92804	colon	combined	1	5	1.08918	0.983039	1.20679	0.102476	0.386453
DRAXI	Q8NBI3	colon	combined	1	5	0.910101	0.812803	1.01905	0.102489	0.38649
T225B	P0DP42	colon	combined	1	5	0.931704	0.855822	1.01431	0.102667	0.386674
MCP-2	P80075	colon	combined	1	5	0.912545	0.81755	1.01858	0.10273	0.386778
KIN17	O60870	colon	combined	1	5	0.914368	0.821143	1.01818	0.10275	0.386805
GSTM5-5	P46439	colon	combined	1	5	1.0849	0.98373	1.19648	0.102777	0.386805
APEL	Q9ULZ1	colon	combined	1	5	1.07627	0.98531	1.17563	0.102791	0.386808
STAR	P49675	colon	combined	1	5	0.918923	0.830139	1.0172	0.102896	0.386959
AT5F1	P24539	colon	combined	1	5	0.926738	0.845752	1.01548	0.102948	0.387059
EMC8	O43402	colon	combined	1	5	0.916982	0.826235	1.0177	0.103097	0.387377
Apo E4	P02649	colon	combined	1	5	1.0806	0.984419	1.18618	0.103146	0.387458
S41A2	Q96JW4	colon	combined	1	5	1.07257	0.985905	1.16685	0.103158	0.387487
ATOX1	O00244	colon	combined	1	5	1.07996	0.984519	1.18466	0.103215	0.387643
Elastase	P08246	colon	combined	1	5	1.10056	0.980753	1.23499	0.103217	0.387643
XXLT1	Q8NBI6	colon	combined	1	5	0.900123	0.793104	1.02158	0.103246	0.387668
LARGE	O95461	colon	combined	1	5	0.900668	0.794078	1.02157	0.103534	0.388074
NDUB6	O95139	colon	combined	1	5	1.10334	0.980118	1.24206	0.103609	0.38818
sRANKL	O14788	colon	combined	1	5	1.07473	0.985363	1.17219	0.103726	0.388445
ZNF41	P51814	colon	combined	1	5	0.913175	0.81847	1.01884	0.103977	0.38885
RGS4	P49798	colon	combined	1	5	1.07372	0.985422	1.16992	0.10426	0.389331
FRDA	Q16595	colon	combined	1	5	0.899862	0.792295	1.02203	0.104284	0.389339
BMF	Q96LC9	colon	combined	1	5	0.904057	0.800402	1.02114	0.104517	0.389525
ASNS	P08243	colon	combined	1	5	1.07918	0.984107	1.18344	0.105343	0.3909
CD109	Q6YHK3	colon	combined	1	5	0.922698	0.837086	1.01707	0.105373	0.3909
NUD10	Q8NFP7	colon	combined	1	5	0.904974	0.801945	1.02124	0.105417	0.390923
MFN1	Q8IWA4	colon	combined	1	5	0.89417	0.780906	1.02386	0.10551	0.391084
MPC1	Q9Y5U8	colon	combined	1	5	0.903844	0.799702	1.02155	0.105528	0.391084
RGS21	Q2M5E4	colon	combined	1	5	1.07914	0.984061	1.18341	0.105547	0.391115
LEMD1	Q68G75	colon	combined	1	5	1.10082	0.979925	1.23664	0.105594	0.391205
Granzyme H	P20718	colon	combined	1	5	0.904034	0.800054	1.02153	0.105597	0.391205
GLT13	Q8IUC8	colon	combined	1	5	0.885698	0.764492	1.02612	0.105974	0.39171
DLDH	P09622	colon	combined	1	5	0.912324	0.816242	1.01972	0.106074	0.391803
MIP-5	Q16663	colon	combined	1	5	1.0795	0.983851	1.18444	0.106091	0.391807
NMU	P48645	colon	combined	1	5	1.06494	0.986653	1.14943	0.1063	0.39221
PACA	P18509	colon	combined	1	5	0.902763	0.797262	1.02222	0.106676	0.392487
4F2:CD	P08195	colon	combined	1	5	0.906234	0.804052	1.0214	0.106735	0.392577
Apo E	P02649	colon	combined	1	5	1.08068	0.98337	1.18762	0.107042	0.393148
CSK22	P19784	colon	combined	1	5	1.07785	0.983924	1.18075	0.107053	0.393148
IL-18 Ra	Q13478	colon	combined	1	5	1.09089	0.981219	1.21281	0.107565	0.3939
SPB8	P50452	colon	combined	1	5	1.06938	0.985477	1.16042	0.107609	0.393905
SORC2	Q96PQ0	colon	combined	1	5	1.07894	0.983566	1.18355	0.107611	0.393905
USF2	Q15853	colon	combined	1	5	0.89897	0.789558	1.02354	0.10772	0.394112
sRANKL	O14788	colon	combined	1	5	0.917981	0.827062	1.0189	0.107796	0.394196
VITRN	Q6UXI7	colon	combined	1	5	0.909955	0.811099	1.02086	0.107809	0.394207
ISOC1	Q96CN7	colon	combined	1	5	1.11632	0.976202	1.27655	0.107836	0.394207
Kallikrein 7	P49862	colon	combined	1	5	0.922016	0.835112	1.01796	0.107953	0.39437
RIPK2	O43353	colon	combined	1	5	1.06436	0.986383	1.1485	0.108108	0.394598
JAML1	Q86YT9	colon	combined	1	5	1.08304	0.982616	1.19373	0.108109	0.394598
PAK7	Q9P286	colon	combined	1	5	1.06873	0.985484	1.15901	0.108153	0.394681
ARL8B	Q9NVJ2	colon	combined	1	5	0.915584	0.822183	1.0196	0.108174	0.394701
CD032	Q8N8J7	colon	combined	1	5	1.06364	0.986481	1.14683	0.108338	0.394937
LPLC1	Q8TDL5	colon	combined	1	5	1.08566	0.982029	1.20024	0.108343	0.394937
MLF1	P58340	colon	combined	1	5	1.08529	0.982104	1.19931	0.108344	0.394937
HDGR2	Q7Z4V5	colon	combined	1	5	1.07502	0.984118	1.17431	0.108539	0.395317
Survivin	O15392	colon	combined	1	5	1.07208	0.984645	1.16728	0.108829	0.395866
TLR3	O15455	colon	combined	1	5	0.904672	0.800383	1.02255	0.108905	0.396034
CA162	Q8NEQ5	colon	combined	1	5	1.07809	0.983372	1.18194	0.109023	0.396189
CEBPE	Q15744	colon	combined	1	5	1.07569	0.983861	1.17608	0.109028	0.396189
PHF6	Q8IWS0	colon	combined	1	5	0.89372	0.778935	1.02542	0.109139	0.39638
PSPC1	Q8WXF1	colon	combined	1	5	1.07854	0.983245	1.18307	0.109163	0.396419
ITM2A	O43736	colon	combined	1	5	1.07283	0.98436	1.16925	0.109383	0.396772
Tenascin		colon	combined	1	5	1.08111	0.982636	1.18946	0.109487	0.396985
PDHB	P11177	colon	combined	1	5	1.08518	0.981799	1.19945	0.109517	0.397045
NGRN	Q9NPE2	colon	combined	1	5	0.883912	0.759912	1.02815	0.10959	0.397216
PP2A, subunit B	Q06190	colon	combined	1	5	1.07144	0.984562	1.16599	0.109736	0.397536
KISS1	Q15726	colon	combined	1	5	0.922035	0.834709	1.0185	0.10984	0.397818
SOD3	P08294	colon	combined	1	5	0.90079	0.792488	1.02389	0.109892	0.397928
IZUM4	Q1ZYL8	colon	combined	1	5	1.09292	0.980061	1.21878	0.110088	0.398307
SCOT	P55809	colon	combined	1	5	0.877184	0.746928	1.03016	0.110106	0.398327
Collagen alpha-3(VI):BPTI/Kunitz inhibitor	P12111	colon	combined	1	5	1.09297	0.980039	1.21891	0.110128	0.398333
OTUD3	Q5T2D3	colon	combined	1	5	0.895292	0.781571	1.02556	0.110532	0.398906
IL-1b	P01584	colon	combined	1	5	1.06591	0.985522	1.15285	0.110617	0.399011
LTBP4	Q8N2S1	colon	combined	1	5	0.912759	0.815912	1.0211	0.1107	0.399145
HEPH	Q9BQS7	colon	combined	1	5	0.922377	0.835168	1.01869	0.110822	0.3994
CK2N2	Q96S95	colon	combined	1	5	1.07901	0.982678	1.18479	0.110994	0.399691
ACSA	Q9NR19	colon	combined	1	5	1.06101	0.986464	1.14118	0.111097	0.399803
CRBA2	P53672	colon	combined	1	5	1.06917	0.984713	1.16088	0.111146	0.399905
F176C:ECD	P58658	colon	combined	1	5	1.06519	0.985546	1.15128	0.111208	0.400001
DOS	Q8N350	colon	combined	1	5	0.904462	0.799304	1.02345	0.11131	0.400171
SKA1	Q96BD8	colon	combined	1	5	1.07038	0.984405	1.16386	0.111375	0.400303
TSP2	P35442	colon	combined	1	5	0.913902	0.818012	1.02103	0.1114	0.400361
RS19	P39019	colon	combined	1	5	1.10014	0.978164	1.23733	0.111439	0.400404
MEF2D	Q14814	colon	combined	1	5	1.06932	0.984555	1.16138	0.111707	0.400971
TRAIL R4	Q9UBN6	colon	combined	1	5	1.06697	0.985034	1.15572	0.111816	0.40114
GALT3	Q14435	colon	combined	1	5	0.910762	0.811613	1.02202	0.111943	0.401308
URP2	Q86UX7	colon	combined	1	5	0.88938	0.769492	1.02795	0.112544	0.402309
PSA2	P25787	colon	combined	1	5	1.07537	0.98305	1.17637	0.112583	0.402312
KCTD6	Q8NC69	colon	combined	1	5	0.90888	0.807695	1.02274	0.112609	0.402327
Fas, soluble	P25445	colon	combined	1	5	0.906059	0.802061	1.02354	0.112762	0.40243
Desmoglein-1	Q02413	colon	combined	1	5	1.07867	0.982284	1.18452	0.112807	0.402465
UBE2T	Q9NPD8	colon	combined	1	5	1.06941	0.984279	1.16191	0.112835	0.402489
BIK	Q13323	colon	combined	1	5	0.922151	0.834241	1.01933	0.112853	0.402489
DPEP1	P16444	colon	combined	1	5	0.89797	0.786066	1.0258	0.113014	0.402728
TACI	O14836	colon	combined	1	5	1.07062	0.983897	1.16498	0.113356	0.403132
SPS1	P49903	colon	combined	1	5	1.10611	0.976256	1.25323	0.113466	0.403333
5-Lipoxygenase	P09917	colon	combined	1	5	0.914464	0.818563	1.0216	0.113669	0.403571
SDHB	P21912	colon	combined	1	5	1.06359	0.985373	1.14802	0.113677	0.403574
Plasminogen	P00747	colon	combined	1	5	1.08424	0.980813	1.19857	0.113833	0.403927
LCB2	O15270	colon	combined	1	5	1.07925	0.981828	1.18633	0.114102	0.40436
PITM3	Q9BZ71	colon	combined	1	5	1.05555	0.987064	1.12878	0.114214	0.404577
GOT2	P00505	colon	combined	1	5	1.09248	0.978786	1.21938	0.114671	0.405225
IL-12	P29459	colon	combined	1	5	0.911133	0.811596	1.02288	0.114858	0.405558
VEGF	P15692	colon	combined	1	5	0.913964	0.817233	1.02214	0.114974	0.405714
HNRLL	Q8WVV9	colon	combined	1	5	1.07332	0.9829	1.17205	0.115066	0.405852
STK4	Q13043	colon	combined	1	5	0.905593	0.800459	1.02454	0.115261	0.406155
ELA1	Q9UNI1	colon	combined	1	5	1.09012	0.979119	1.21371	0.115291	0.406158
CDHR1	Q96JP9	colon	combined	1	5	0.914601	0.818427	1.02208	0.115317	0.406158
B3GN2	Q9NY97	colon	combined	1	5	0.91349	0.816194	1.02238	0.115325	0.406158
a1,4-Galactosyltransferase	Q9NPC4	colon	combined	1	5	0.874791	0.740591	1.03331	0.115411	0.406228
GLT10	Q86SR1	colon	combined	1	5	0.906744	0.802685	1.02429	0.115483	0.406298
VEGF-C	P49767	colon	combined	1	5	0.898069	0.785525	1.02674	0.115556	0.406352
GST omega-1	P78417	colon	combined	1	5	1.07131	0.983218	1.1673	0.115627	0.406484
WN10B	O00744	colon	combined	1	5	0.9237	0.836721	1.01972	0.115733	0.40669
CTHR1	Q96CG8	colon	combined	1	5	0.913971	0.817043	1.0224	0.115785	0.406771
NALDL	Q9UQQ1	colon	combined	1	5	1.07939	0.98136	1.18722	0.1158	0.406784
IL-23 R	Q5VWK5	colon	combined	1	5	0.92412	0.837489	1.01971	0.116113	0.407376
GBRAP	O95166	colon	combined	1	5	1.09321	0.978178	1.22177	0.116178	0.407444
CSNK1G2	P78368	colon	combined	1	5	1.05576	0.986628	1.12973	0.116338	0.40751
cSHMT	P34896	colon	combined	1	5	1.10391	0.97576	1.2489	0.116364	0.407551
ZAP70	P43403	colon	combined	1	5	1.08033	0.980994	1.18973	0.116404	0.407559
RPGF5	Q92565	colon	combined	1	5	1.0822	0.980565	1.19436	0.116434	0.40761
PTN4	P29074	colon	combined	1	5	1.0805	0.980924	1.19018	0.11653	0.407791
PSB10	P40306	colon	combined	1	5	1.07848	0.981342	1.18524	0.116676	0.408018
Apo C-I	P02654	colon	combined	1	5	0.917616	0.824138	1.0217	0.116788	0.408316
PSMG3	Q9BT73	colon	combined	1	5	0.911932	0.812654	1.02334	0.11696	0.408526
NALP4	Q96MN2	colon	combined	1	5	1.06089	0.985307	1.14228	0.11701	0.40858
PCAF	Q92831	colon	combined	1	5	0.914597	0.817984	1.02262	0.117054	0.408644
CSRP3	P50461	colon	combined	1	5	0.909028	0.806799	1.02421	0.117123	0.408769
ADA30	Q9UKF2	colon	combined	1	5	0.915852	0.820485	1.0223	0.117164	0.408894
CNTP2	Q9UHC6	colon	combined	1	5	0.923319	0.835615	1.02023	0.117183	0.408906
PCDH1	Q08174	colon	combined	1	5	0.917009	0.822779	1.02203	0.117337	0.409222
Stathmin	P16949	colon	combined	1	5	1.07473	0.982013	1.1762	0.117432	0.409323
CK087	Q6NUJ2	colon	combined	1	5	1.0664	0.98394	1.15576	0.117433	0.409323
Carbonic anhydrase 6	P23280	colon	combined	1	5	0.92227	0.833417	1.0206	0.11746	0.409391
ZWILC	Q9H900	colon	combined	1	5	1.08062	0.980649	1.19078	0.117481	0.409433
HSP 10	P61604	colon	combined	1	5	1.12951	0.969768	1.31556	0.117496	0.409442
ZN415	Q09FC8	colon	combined	1	5	1.07418	0.982093	1.17491	0.11762	0.409652
D3D2	P42126	colon	combined	1	5	1.07792	0.981189	1.18419	0.117792	0.409962
RM34	Q9BQ48	colon	combined	1	5	0.909693	0.807918	1.02429	0.117932	0.410185
M4K1	Q92918	colon	combined	1	5	1.09648	0.976901	1.23071	0.117979	0.410231
CUZD1	Q86UP6	colon	combined	1	5	0.931817	0.852845	1.0181	0.118065	0.410443
UBL5	Q9BZL1	colon	combined	1	5	1.0981	0.976458	1.2349	0.118228	0.410768
RNase H1	O60930	colon	combined	1	5	0.919022	0.826624	1.02175	0.118291	0.410868
ESAM	Q96AP7	colon	combined	1	5	0.915507	0.819497	1.02276	0.118347	0.410979
EMAL2	O95834	colon	combined	1	5	1.07717	0.981199	1.18252	0.118449	0.411204
TBP	P20226	colon	combined	1	5	1.07464	0.981782	1.17629	0.118469	0.411242
BR serine/threonine kinase 2	Q8IWQ3	colon	combined	1	5	1.06441	0.984182	1.15118	0.118477	0.411246
ARFG1	Q8N6T3	colon	combined	1	5	1.0755	0.981529	1.17847	0.11869	0.411678
Aldo-keto reductase 1C1	Q04828	colon	combined	1	5	1.05295	0.986863	1.12346	0.118736	0.411699
PLCX3	Q63HM9	colon	combined	1	5	0.911378	0.811024	1.02415	0.118983	0.411863
MO2R1:CD	Q8TD46	colon	combined	1	5	0.904855	0.797974	1.02605	0.119012	0.4119
C1GLT/C1GLC Complex	Q96EU7	colon	combined	1	5	0.912149	0.812563	1.02394	0.119026	0.4119
Lymphotactin	P47992	colon	combined	1	5	0.921354	0.831162	1.02133	0.119144	0.412064
BL1S6	Q9UL45	colon	combined	1	5	0.913863	0.81591	1.02358	0.119439	0.412467
SYT1	P21579	colon	combined	1	5	0.919463	0.827233	1.02198	0.119494	0.412529
hnRNP A2/B1	P22626	colon	combined	1	5	1.10314	0.974907	1.24824	0.119494	0.412529
ANXA9	O76027	colon	combined	1	5	0.915151	0.818474	1.02325	0.11958	0.412616
FCGRN	P55899	colon	combined	1	5	0.90479	0.797678	1.02628	0.119618	0.412671
ESAM	Q96AP7	colon	combined	1	5	0.913404	0.814925	1.02378	0.11968	0.412736
ALKB3	Q96Q83	colon	combined	1	5	1.06993	0.982473	1.16518	0.120288	0.413651
Cathepsin A	P10619	colon	combined	1	5	1.08125	0.979756	1.19326	0.120353	0.413731
KAP1	P31321	colon	combined	1	5	1.08158	0.979649	1.19412	0.120459	0.413824
SNX27	Q96L92	colon	combined	1	5	1.11238	0.972462	1.27243	0.120463	0.413824
IL-13 Ra1	P78552	colon	combined	1	5	0.913878	0.815683	1.02389	0.120465	0.413824
EDA	Q92838	colon	combined	1	5	0.923774	0.835798	1.02101	0.120479	0.41383
GNAI3	P08754	colon	combined	1	5	1.07608	0.980915	1.18048	0.120641	0.414128
C5a	P01031	colon	combined	1	5	1.08469	0.978863	1.20195	0.120642	0.414128
NCALD	P61601	colon	combined	1	5	1.06506	0.983549	1.15332	0.120755	0.414258
E2AK4	Q9P2K8	colon	combined	1	5	0.929094	0.846639	1.01958	0.120894	0.414432
PEF1	Q9UBV8	colon	combined	1	5	0.924276	0.836686	1.02104	0.121109	0.414848
SAA	P0DJI8	colon	combined	1	5	1.07847	0.980224	1.18657	0.121113	0.414848
ATL1	Q8N6G6	colon	combined	1	5	0.904036	0.79575	1.02706	0.121182	0.414903
BINCA	Q96LW7	colon	combined	1	5	1.0599	0.98472	1.14083	0.121191	0.414908
KI2L4	Q99706	colon	combined	1	5	0.916786	0.821378	1.02327	0.121239	0.414928
IGF-I	P05019	colon	combined	1	5	0.905114	0.797857	1.02679	0.121344	0.414987
NP1L2	Q9ULW6	colon	combined	1	5	1.07183	0.981769	1.17015	0.121362	0.414987
IR	P06213	colon	combined	1	5	0.918679	0.825192	1.02276	0.121377	0.414987
STX1a	Q16623	colon	combined	1	5	1.05759	0.985226	1.13526	0.121538	0.41523
FOLR3	P41439	colon	combined	1	5	1.08414	0.978667	1.20099	0.121854	0.415712
MSTN1	Q8IVN3	colon	combined	1	5	0.930749	0.849817	1.01939	0.122053	0.416119
Afamin	P43652	colon	combined	1	5	1.08391	0.978602	1.20055	0.122305	0.416429
SYN3	O14994	colon	combined	1	5	1.05385	0.985953	1.12642	0.122683	0.417022
HSP 70		colon	combined	1	5	1.08323	0.978446	1.19924	0.123513	0.418128
CASC4	Q6P4E1	colon	combined	1	5	0.911597	0.810302	1.02555	0.123538	0.41816
kallikrein 12	Q9UKR0	colon	combined	1	5	1.07652	0.980093	1.18243	0.123562	0.418176
HS3SA	Q9Y663	colon	combined	1	5	0.905856	0.798731	1.02735	0.123612	0.418242
HIKES	Q53FT3	colon	combined	1	5	1.06158	0.983811	1.14551	0.123681	0.41833
CR3L2	Q70SY1	colon	combined	1	5	1.07344	0.980785	1.17485	0.123876	0.41854
Vinexin b	O60504	colon	combined	1	5	1.08878	0.976943	1.21342	0.124016	0.418667
Granzyme B	P10144	colon	combined	1	5	0.916838	0.820779	1.02414	0.124152	0.418832
Activin RIB	P36896	colon	combined	1	5	1.06409	0.983079	1.15178	0.124154	0.418832
TRBP2	Q15633	colon	combined	1	5	1.08297	0.978274	1.19888	0.124405	0.418998
DKK3	Q9UBP4	colon	combined	1	5	0.914592	0.816141	1.02492	0.124449	0.419104
LMO3	Q8TAP4	colon	combined	1	5	1.0536	0.985689	1.12619	0.124556	0.41919
NNAT	Q16517	colon	combined	1	5	1.07771	0.979546	1.18572	0.124572	0.41919
MAG	P20916	colon	combined	1	5	0.902455	0.791647	1.02877	0.124644	0.419288
SLAF5	Q9UIB8	colon	combined	1	5	1.06566	0.982549	1.15579	0.124787	0.419392
MUSK	O15146	colon	combined	1	5	1.0781	0.979348	1.18681	0.124974	0.419765
PDK2	Q15119	colon	combined	1	5	0.912049	0.810837	1.02589	0.125032	0.419805
CI167	Q9NXH8	colon	combined	1	5	0.904103	0.794764	1.02848	0.125299	0.420138
TGF-b1	P01137	colon	combined	1	5	1.07938	0.978905	1.19018	0.125448	0.420138
Lymphotoxin b R	P36941	colon	combined	1	5	1.07475	0.980074	1.17857	0.125478	0.420145
NF2L2	Q16236	colon	combined	1	5	0.906949	0.80042	1.02766	0.125516	0.420198
RPC9	O75575	colon	combined	1	5	1.08331	0.977895	1.20009	0.125517	0.420198
Cadherin E	P12830	colon	combined	1	5	1.10358	0.972837	1.2519	0.125539	0.420206
IgD	P01880	colon	combined	1	5	0.923366	0.833813	1.02254	0.125577	0.420246
CD69	Q07108	colon	combined	1	5	0.895046	0.776621	1.03153	0.125707	0.420413
FETUB	Q9UGM5	colon	combined	1	5	1.08343	0.977812	1.20045	0.125724	0.420424
MSP R	Q04912	colon	combined	1	5	1.07242	0.980587	1.17284	0.125832	0.420564
PHF3	Q92576	colon	combined	1	5	1.06808	0.981677	1.16208	0.125946	0.420781
Vitronectin	P04004	colon	combined	1	5	1.08128	0.978283	1.19512	0.126	0.420837
CR056	Q8TAI1	colon	combined	1	5	1.06184	0.983264	1.1467	0.126092	0.421037
KLHL7	Q8IXQ5	colon	combined	1	5	1.06277	0.983004	1.14902	0.126173	0.421141
FUMH	P07954	colon	combined	1	5	0.913257	0.812979	1.0259	0.126262	0.421251
KLF4	O43474	colon	combined	1	5	1.06412	0.982603	1.1524	0.126424	0.421577
SH3G3	Q99963	colon	combined	1	5	0.918288	0.823192	1.02437	0.126439	0.421588
CDCP1	Q9H5V8	colon	combined	1	5	1.0611	0.983382	1.14496	0.126473	0.42162
MTNA	Q9BV20	colon	combined	1	5	1.06256	0.982994	1.14856	0.126508	0.421656
ULBP-2	Q9BZM5	colon	combined	1	5	0.902759	0.791728	1.02936	0.126565	0.421776
AUGN	Q9H1Z8	colon	combined	1	5	1.06864	0.98138	1.16367	0.126633	0.421896
CUTC	Q9NTM9	colon	combined	1	5	1.07333	0.980128	1.17539	0.126793	0.422182
BAT3	P46379	colon	combined	1	5	0.886426	0.75929	1.03485	0.126942	0.422348
CD34	P28906	colon	combined	1	5	1.06712	0.981697	1.15999	0.126995	0.422471
PLUNC	Q9NP55	colon	combined	1	5	1.07151	0.980553	1.1709	0.127001	0.422483
ZCC18	P0CG32	colon	combined	1	5	1.06508	0.982217	1.15494	0.127066	0.422561
DDAH1	O94760	colon	combined	1	5	1.08265	0.977643	1.19894	0.127111	0.422657
TM11A	Q6ZMR5	colon	combined	1	5	0.898275	0.782557	1.0311	0.127349	0.422997
SLAF7	Q9NQ25	colon	combined	1	5	0.929439	0.845965	1.02115	0.127492	0.423317
NUCB1	Q02818	colon	combined	1	5	1.07262	0.980081	1.1739	0.127782	0.423743
CC149	Q6ZUS6	colon	combined	1	5	1.06856	0.981118	1.1638	0.127918	0.423975
C1RL1	Q9NZP8	colon	combined	1	5	0.923178	0.832883	1.02326	0.127993	0.424116
CDK1/cyclin B	P06493	colon	combined	1	5	1.06597	0.981782	1.15738	0.128023	0.424143
AMGO1:ECD	Q86WK6	colon	combined	1	5	0.9054	0.796633	1.02902	0.128029	0.424151
PHIPL	Q96FC7	colon	combined	1	5	1.07675	0.978916	1.18437	0.128125	0.424272
TM221	A6NGB7	colon	combined	1	5	1.07541	0.979253	1.18102	0.12819	0.424423
cathepsin K	P43235	colon	combined	1	5	0.91718	0.820459	1.0253	0.12839	0.424726
FABPL	P07148	colon	combined	1	5	1.0743	0.979455	1.17832	0.128575	0.425041
SHOX	O15266	colon	combined	1	5	1.08456	0.976752	1.20427	0.128605	0.425055
DnaJ homolog	Q96DA6	colon	combined	1	5	1.07686	0.978771	1.18478	0.128605	0.425055
GPR26	Q8NDV2	colon	combined	1	5	1.06649	0.981476	1.15888	0.128806	0.425264
LDHC	P07864	colon	combined	1	5	0.914703	0.815242	1.0263	0.129012	0.425559
IFN21	P01568	colon	combined	1	5	0.90697	0.799535	1.02884	0.129024	0.425575
PCDC1	Q9H158	colon	combined	1	5	1.09049	0.975068	1.21957	0.12911	0.42571
MPP5	Q8N3R9	colon	combined	1	5	0.91162	0.808885	1.0274	0.129311	0.426006
T3HPD	Q96EM0	colon	combined	1	5	1.06724	0.981096	1.16095	0.129644	0.426465
cGMP-stimulated PDE	O00408	colon	combined	1	5	0.91727	0.820302	1.0257	0.129822	0.426818
TRIML	Q8N9V2	colon	combined	1	5	0.923362	0.832791	1.02378	0.130088	0.427334
ISLR2	Q6UXK2	colon	combined	1	5	0.914376	0.814283	1.02677	0.130207	0.427539
Alcadein-beta	Q9BQT9	colon	combined	1	5	1.08382	0.976495	1.20294	0.130307	0.427678
STCH	P48723	colon	combined	1	5	0.924197	0.834448	1.0236	0.130422	0.427818
AT1B3	P54709	colon	combined	1	5	1.07906	0.977632	1.19101	0.130837	0.428643
SHBG	P04278	colon	combined	1	5	0.917065	0.819635	1.02608	0.130846	0.428649
TMA	P07202	colon	combined	1	5	1.07233	0.979434	1.17404	0.130917	0.428808
DUS10	Q9Y6W6	colon	combined	1	5	0.905149	0.795351	1.03011	0.13094	0.428842
Radixin	P35241	colon	combined	1	5	1.10889	0.969678	1.26808	0.131021	0.429022
ACBP	P07108	colon	combined	1	5	1.118	0.967315	1.29216	0.131024	0.429022
PXDN	Q92626	colon	combined	1	5	1.08007	0.977309	1.19363	0.131046	0.429064
MIP-3b	Q99731	colon	combined	1	5	0.90872	0.802521	1.02897	0.131158	0.429243
HMG-1	P09429	colon	combined	1	5	1.09725	0.972683	1.23777	0.131175	0.429243
ARRD3	Q96B67	colon	combined	1	5	0.928969	0.844191	1.02226	0.131291	0.429446
RNF8	O76064	colon	combined	1	5	1.08247	0.976587	1.19984	0.13133	0.429503
C1QR1	Q9NPY3	colon	combined	1	5	0.92161	0.828862	1.02474	0.131442	0.42959
IDUA	P35475	colon	combined	1	5	1.07799	0.977756	1.1885	0.131503	0.429666
COQ9	O75208	colon	combined	1	5	1.10717	0.969963	1.26379	0.131508	0.429667
NKp30	O14931	colon	combined	1	5	0.913429	0.811955	1.02759	0.131794	0.429956
OTX2	P32243	colon	combined	1	5	1.06668	0.980751	1.16013	0.131975	0.430121
LG3BP	Q08380	colon	combined	1	5	1.07835	0.977534	1.18957	0.132001	0.430141
KIF3C	O14782	colon	combined	1	5	1.07436	0.978612	1.17947	0.132069	0.430289
DPP10	Q8N608	colon	combined	1	5	1.09217	0.973639	1.22514	0.13253	0.430951
SAR1B	Q9Y6B6	colon	combined	1	5	1.06616	0.980762	1.159	0.132594	0.431023
MFA3L	O75121	colon	combined	1	5	1.08244	0.976223	1.20022	0.132761	0.43111
PRPS2	P11908	colon	combined	1	5	0.914874	0.814669	1.0274	0.132789	0.43111
DC-SIGN	Q9NNX6	colon	combined	1	5	0.925103	0.835808	1.02394	0.132794	0.43111
SIAS	Q9NR45	colon	combined	1	5	1.1044	0.970248	1.2571	0.132877	0.431223
CYTD	P28325	colon	combined	1	5	1.07946	0.976959	1.19273	0.133084	0.431578
TMM46	Q6UWI4	colon	combined	1	5	1.07745	0.977498	1.18762	0.133155	0.431644
CC90B	Q9GZT6	colon	combined	1	5	1.07713	0.977542	1.18686	0.133335	0.432089
MIP-3a	P78556	colon	combined	1	5	0.92392	0.833224	1.02449	0.13335	0.432089
DKK3	Q9UBP4	colon	combined	1	5	0.910883	0.806249	1.0291	0.1338	0.4329
CD8B	P10966	colon	combined	1	5	1.05042	0.984993	1.1202	0.133835	0.432937
GCP-2	P80162	colon	combined	1	5	0.916035	0.816769	1.02737	0.13397	0.433194
YBOX2	Q9Y2T7	colon	combined	1	5	1.09057	0.973622	1.22156	0.134116	0.433363
TIPIN	Q9BVW5	colon	combined	1	5	0.920029	0.824935	1.02609	0.134304	0.43371
CG073	E0CX11	colon	combined	1	5	0.89508	0.774176	1.03487	0.134374	0.433746
C2	P06681	colon	combined	1	5	1.08043	0.976267	1.19572	0.134754	0.434551
MRF	Q9Y2G1	colon	combined	1	5	1.05609	0.983168	1.13443	0.134921	0.43481
ABHEB	Q96IU4	colon	combined	1	5	0.900886	0.785629	1.03305	0.13507	0.435087
nectin-4	Q96NY8	colon	combined	1	5	0.919169	0.822958	1.02663	0.135147	0.435186
Fas ligand, soluble	P48023	colon	combined	1	5	0.926201	0.837544	1.02424	0.135339	0.435445
Sorting nexin 16	P57768	colon	combined	1	5	1.08809	0.973935	1.21562	0.135461	0.435634
PSG7	Q13046	colon	combined	1	5	0.877014	0.738178	1.04196	0.135575	0.435837
ITPK1	Q13572	colon	combined	1	5	1.07004	0.979012	1.16952	0.135609	0.435859
CQ078:C-term	Q8N4C9	colon	combined	1	5	1.05579	0.983108	1.13384	0.135746	0.435963
EFHD2	Q96C19	colon	combined	1	5	1.09205	0.972724	1.22602	0.135821	0.436074
ON	P09486	colon	combined	1	5	0.913989	0.811998	1.02879	0.136281	0.436808
PCDB2	Q9Y5E7	colon	combined	1	5	1.07558	0.977262	1.18378	0.136306	0.436847
CCD51	Q96ER9	colon	combined	1	5	0.923641	0.83185	1.02556	0.136916	0.437813
OLR1	P78380	colon	combined	1	5	1.08693	0.973825	1.21318	0.137048	0.438021
TPP2	P29144	colon	combined	1	5	1.07944	0.975957	1.19389	0.137109	0.438118
TPPP3	Q9BW30	colon	combined	1	5	0.907295	0.798062	1.03148	0.137171	0.438297
PAPD1	Q9NVV4	colon	combined	1	5	1.06473	0.980213	1.15653	0.137186	0.438324
PDXK	O00764	colon	combined	1	5	1.07786	0.97634	1.18994	0.137395	0.438741
BHMT2	Q9H2M3	colon	combined	1	5	1.07601	0.976873	1.18522	0.137405	0.438744
CS054	Q5BKX5	colon	combined	1	5	0.916634	0.81713	1.02826	0.137622	0.439056
MAGD1	Q9Y5V3	colon	combined	1	5	0.920789	0.825729	1.02679	0.137705	0.439136
MTCP1	P56278	colon	combined	1	5	1.05894	0.981727	1.14224	0.138189	0.439974
KLH40	Q2TBA0	colon	combined	1	5	0.918643	0.821154	1.02771	0.138204	0.439993
CHM2B	Q9UQN3	colon	combined	1	5	1.12643	0.96234	1.31849	0.13832	0.44014
KIRR2	Q6UWL6	colon	combined	1	5	0.9319	0.848874	1.02305	0.138501	0.440452
CS010	Q969H8	colon	combined	1	5	0.923996	0.832216	1.0259	0.138627	0.440619
DEFI6	Q9H4E7	colon	combined	1	5	1.09821	0.970149	1.24317	0.138635	0.440619
SIA8B	Q92186	colon	combined	1	5	0.900972	0.784806	1.03433	0.138699	0.440719
Caspase-5	P51878	colon	combined	1	5	1.07668	0.976349	1.18732	0.138776	0.440825
BRD1	O95696	colon	combined	1	5	0.919631	0.823074	1.02752	0.138779	0.440825
G6PE	O95479	colon	combined	1	5	1.07819	0.975892	1.1912	0.138833	0.440862
IDE	P14735	colon	combined	1	5	1.0773	0.976095	1.189	0.139071	0.441211
UXS1	Q8NBZ7	colon	combined	1	5	0.929673	0.844035	1.024	0.139153	0.441324
OX40 Ligand	P23510	colon	combined	1	5	1.06922	0.978437	1.16842	0.139291	0.441387
EVPL	Q92817	colon	combined	1	5	0.930659	0.84607	1.0237	0.139384	0.441444
DJC10	Q8IXB1	colon	combined	1	5	0.903408	0.789538	1.0337	0.139471	0.441525
DUS23	Q9BVJ7	colon	combined	1	5	1.05711	0.98204	1.13792	0.139473	0.441525
PRDM4	Q9UKN5	colon	combined	1	5	1.07143	0.977729	1.17411	0.139513	0.44156
TXNIP	Q9H3M7	colon	combined	1	5	1.0632	0.980192	1.15324	0.139518	0.44156
PLK-1	P53350	colon	combined	1	5	0.906949	0.796696	1.03246	0.139696	0.441675
LPLC1	Q8TDL5	colon	combined	1	5	1.0722	0.977442	1.17613	0.139769	0.441792
HPSE	Q9Y251	colon	combined	1	5	1.06286	0.980211	1.15247	0.139935	0.442036
ILK1	Q13418	colon	combined	1	5	0.893582	0.769562	1.03759	0.139959	0.442036
LIMD2	Q9BT23	colon	combined	1	5	1.08665	0.973111	1.21343	0.139981	0.442061
LIRB5	O75023	colon	combined	1	5	0.929695	0.84387	1.02425	0.140179	0.442443
PUF60	Q9UHX1	colon	combined	1	5	1.08954	0.972172	1.22107	0.14031	0.442623
IL-17F	Q96PD4	colon	combined	1	5	1.06355	0.979898	1.15434	0.140454	0.442879
PLSI	Q14651	colon	combined	1	5	0.919066	0.821501	1.02822	0.140493	0.442971
CAMK1D	Q8IU85	colon	combined	1	5	1.05822	0.981512	1.14093	0.140498	0.442976
VSIG2	Q96IQ7	colon	combined	1	5	0.925093	0.833946	1.0262	0.141228	0.4444
LRP12	Q9Y561	colon	combined	1	5	0.912954	0.808597	1.03078	0.141432	0.444596
BECN1	Q14457	colon	combined	1	5	0.91239	0.807411	1.03102	0.141517	0.444713
IEX1	P46695	colon	combined	1	5	1.07017	0.977652	1.17144	0.141552	0.444763
Frizzled-5	Q13467	colon	combined	1	5	0.887414	0.756628	1.04081	0.142025	0.445512
p130	Q08999	colon	combined	1	5	1.07713	0.9754	1.18948	0.14213	0.445611
LRFN2	Q9ULH4	colon	combined	1	5	0.920075	0.82322	1.02832	0.142157	0.445669
BSP	P21815	colon	combined	1	5	1.08975	0.971583	1.22228	0.142196	0.445708
GALK1	P51570	colon	combined	1	5	1.12111	0.962342	1.30608	0.142296	0.445864
ABCD4	O14678	colon	combined	1	5	1.05805	0.981194	1.14093	0.1425	0.44615
CRBB1	P53674	colon	combined	1	5	0.900303	0.78233	1.03607	0.142773	0.446448
CA130	Q5T1S8	colon	combined	1	5	1.08308	0.973418	1.2051	0.142833	0.446548
PDCD4	Q53EL6	colon	combined	1	5	0.926934	0.837475	1.02595	0.14286	0.446548
GRAP	Q13588	colon	combined	1	5	1.06794	0.978028	1.16612	0.142957	0.446692
FGF-19	O95750	colon	combined	1	5	0.927189	0.837967	1.02591	0.143081	0.446894
SOSD1	Q6X4U4	colon	combined	1	5	0.910943	0.804031	1.03207	0.143096	0.446906
Secretagogin	O76038	colon	combined	1	5	0.913348	0.808951	1.03122	0.143302	0.447158
Thrombopoietin Receptor	P40238	colon	combined	1	5	0.907876	0.797661	1.03332	0.143303	0.447158
PAHX	O14832	colon	combined	1	5	1.04967	0.98368	1.12009	0.14339	0.447272
HAUS1	Q96CS2	colon	combined	1	5	1.07955	0.974287	1.19619	0.14365	0.447591
PRKACA	P17612	colon	combined	1	5	0.88887	0.759042	1.0409	0.143651	0.447591
ERRalpha	P11474	colon	combined	1	5	1.05725	0.981234	1.13915	0.143653	0.447591
4-1BB ligand	P41273	colon	combined	1	5	0.913699	0.809574	1.03122	0.143734	0.447713
BMP-2	P12643	colon	combined	1	5	0.912941	0.807975	1.03154	0.143845	0.447806
MID51	Q9NQG6	colon	combined	1	5	1.0845	0.972701	1.20915	0.143921	0.447928
BMP-3b	P55107	colon	combined	1	5	1.06886	0.977526	1.16873	0.143957	0.447928
Cadherin-11:ECD	P55287	colon	combined	1	5	0.930221	0.844207	1.025	0.143969	0.447928
B9D2	Q9BPU9	colon	combined	1	5	0.914602	0.811345	1.031	0.144161	0.448278
MFAP1	P55081	colon	combined	1	5	0.920462	0.823548	1.02878	0.144264	0.448425
IL-34	Q6ZMJ4	colon	combined	1	5	1.07419	0.975796	1.1825	0.144269	0.448425
B4GT7	Q9UBV7	colon	combined	1	5	0.91916	0.820803	1.0293	0.144343	0.448467
DYR	P00374	colon	combined	1	5	1.07022	0.976997	1.17234	0.144429	0.448569
FAIM1	Q9NVQ4	colon	combined	1	5	1.05953	0.980363	1.14509	0.144453	0.448604
MARE3	Q9UPY8	colon	combined	1	5	0.887103	0.755267	1.04195	0.144474	0.448607
CKAP4	Q07065	colon	combined	1	5	0.925862	0.834845	1.0268	0.14456	0.448716
DMC1	Q14565	colon	combined	1	5	1.08117	0.973514	1.20074	0.144736	0.449098
TSG-6	P98066	colon	combined	1	5	0.919594	0.82162	1.02925	0.144747	0.44911
LDOCL	Q6ICC9	colon	combined	1	5	1.06405	0.978815	1.15671	0.145025	0.449452
FUT2	Q10981	colon	combined	1	5	1.06159	0.979588	1.15046	0.145073	0.449553
SLIT1	O75093	colon	combined	1	5	0.925854	0.834714	1.02695	0.145094	0.449553
eIF-5	P55010	colon	combined	1	5	1.09234	0.969954	1.23017	0.145173	0.449675
ATF1	P18846	colon	combined	1	5	1.07903	0.974061	1.19532	0.145208	0.449727
K1143	Q96AT1	colon	combined	1	5	1.06364	0.978884	1.15573	0.145336	0.449921
Endoplasmin	P14625	colon	combined	1	5	0.917406	0.816905	1.03027	0.145337	0.449921
Ephrin-A1	P20827	colon	combined	1	5	1.07785	0.97433	1.19236	0.145624	0.450393
PCOC1	Q15113	colon	combined	1	5	0.927661	0.838421	1.0264	0.145656	0.450396
UBP19	O94966	colon	combined	1	5	1.09293	0.969632	1.23191	0.145665	0.450413
CT032	Q9NQ75	colon	combined	1	5	0.894211	0.769161	1.03959	0.145731	0.450479
EGFL6	Q8IUX8	colon	combined	1	5	0.929504	0.842264	1.02578	0.146002	0.450895
T2EB	P29084	colon	combined	1	5	1.07159	0.976197	1.17631	0.146078	0.450958
Alkaline phosphatase, liver	P05186	colon	combined	1	5	0.895554	0.771749	1.03922	0.146172	0.451037
Keratin 72	Q14CN4	colon	combined	1	5	1.06139	0.979432	1.15022	0.14619	0.451039
ZN560	Q96MR9	colon	combined	1	5	0.923466	0.829394	1.02821	0.146363	0.451283
SLAMF8	Q9P0V8	colon	combined	1	5	0.904364	0.789633	1.03576	0.146421	0.451427
IL-20 Ra	Q9UHF4	colon	combined	1	5	0.881622	0.743664	1.04517	0.14675	0.451933
ROA1	P09651	colon	combined	1	5	1.10307	0.966151	1.25939	0.146858	0.452162
UBS3B	Q8TF42	colon	combined	1	5	0.902695	0.78606	1.03664	0.146994	0.452391
C1s	P09871	colon	combined	1	5	0.941218	0.867216	1.02154	0.147062	0.452496
JPH4	Q96JJ6	colon	combined	1	5	1.06254	0.978855	1.15338	0.14724	0.452837
AR2BP	Q9Y2Y0	colon	combined	1	5	0.914504	0.810374	1.03202	0.147332	0.452984
NCAM1	P13591	colon	combined	1	5	0.924123	0.830555	1.02823	0.147397	0.453048
CDKL2	Q92772	colon	combined	1	5	1.08644	0.971144	1.21542	0.147506	0.453193
RPN2	P04844	colon	combined	1	5	1.07322	0.975311	1.18095	0.147684	0.453537
STALP	Q96FJ0	colon	combined	1	5	1.06968	0.976438	1.17182	0.147745	0.453637
L-plastin	P13796	colon	combined	1	5	0.934111	0.85175	1.02444	0.147806	0.453651
TAD2A	O75478	colon	combined	1	5	1.06399	0.978247	1.15724	0.147926	0.453762
NAG	P54802	colon	combined	1	5	0.926106	0.834623	1.02762	0.148008	0.45387
Apoptosis regulator Bcl-W	Q92843	colon	combined	1	5	0.918507	0.818563	1.03065	0.148105	0.453913
TRYB1	Q15661	colon	combined	1	5	0.927625	0.837822	1.02705	0.148138	0.453941
FCN2	Q15485	colon	combined	1	5	1.07524	0.974552	1.18634	0.148143	0.453941
UCR6	P14927	colon	combined	1	5	1.05832	0.980035	1.14287	0.148275	0.454014
XPP3	Q9NQH7	colon	combined	1	5	0.911097	0.803007	1.03374	0.148453	0.454217
SENP8	Q96LD8	colon	combined	1	5	0.918506	0.818479	1.03076	0.148454	0.454217
MMP-13	P45452	colon	combined	1	5	0.918292	0.818	1.03088	0.148582	0.454346
TRAIL R2	O14763	colon	combined	1	5	1.06499	0.977764	1.16	0.148681	0.454498
IFN-aA	P01563	colon	combined	1	5	1.06362	0.978207	1.15649	0.148716	0.454498
HSP 70		colon	combined	1	5	1.08312	0.971838	1.20715	0.148866	0.454678
K0494:N-term	O75071	colon	combined	1	5	0.90241	0.784958	1.03744	0.148915	0.454722
UNC5H4	Q6UXZ4	colon	combined	1	5	0.916939	0.815053	1.03156	0.14905	0.454955
RTF1	Q92541	colon	combined	1	5	1.05943	0.979505	1.14588	0.149149	0.455108
SARP-1	Q96HF1	colon	combined	1	5	1.05975	0.979397	1.14669	0.149168	0.455128
MP3B2	A6NCE7	colon	combined	1	5	0.927306	0.836891	1.02749	0.149334	0.455355
ZN276	Q8N554	colon	combined	1	5	1.07367	0.974768	1.18261	0.149399	0.455426
PPase 2	Q9H2U2	colon	combined	1	5	1.06747	0.976794	1.16657	0.149419	0.455426
KAISO	Q86T24	colon	combined	1	5	0.906051	0.792268	1.03617	0.149597	0.455804
LYPL1	Q5VWZ2	colon	combined	1	5	0.924708	0.831311	1.0286	0.149612	0.45584
SULT 1E	P49888	colon	combined	1	5	0.911863	0.804261	1.03386	0.149817	0.456081
EG-VEGF	P58294	colon	combined	1	5	1.05914	0.979467	1.1453	0.149858	0.456176
CHD7	Q9P2D1	colon	combined	1	5	0.925502	0.832887	1.02841	0.150112	0.45655
AP4A	P50583	colon	combined	1	5	0.893867	0.767173	1.04148	0.150223	0.456644
FA69C	Q0P6D2	colon	combined	1	5	1.07046	0.975601	1.17454	0.150377	0.456894
AL3B1	P43353	colon	combined	1	5	1.0675	0.976578	1.16689	0.150387	0.456903
AIP	O00170	colon	combined	1	5	1.11741	0.960519	1.29993	0.150394	0.456912
MLRS	Q96A32	colon	combined	1	5	1.07396	0.97441	1.18368	0.150534	0.457163
Siglec-3	P20138	colon	combined	1	5	0.93121	0.844902	1.02633	0.150951	0.457718
FGF-4	P08620	colon	combined	1	5	0.934616	0.852202	1.025	0.151095	0.457881
RS4X	P62701	colon	combined	1	5	1.09413	0.967638	1.23716	0.151244	0.458114
TIAM2	Q8IVF5	colon	combined	1	5	0.919683	0.820302	1.03111	0.151295	0.458184
SYT7	O43581	colon	combined	1	5	0.911452	0.803033	1.03451	0.151317	0.458201
IL-1F7	Q9NZH6	colon	combined	1	5	1.07166	0.974952	1.17796	0.151498	0.45849
DRBP76	Q12906	colon	combined	1	5	1.06092	0.978534	1.15025	0.151616	0.458611
CD97	P48960	colon	combined	1	5	1.07248	0.974649	1.18013	0.151628	0.458611
FGR	P09769	colon	combined	1	5	1.08307	0.9711	1.20796	0.151782	0.458823
DHRS9	Q9BPW9	colon	combined	1	5	1.0793	0.972339	1.19802	0.151814	0.458864
SYVC	P26640	colon	combined	1	5	1.06804	0.976069	1.16867	0.151935	0.458959
HOME3	Q9NSC5	colon	combined	1	5	1.05668	0.979914	1.13946	0.15195	0.458959
Glutamate carboxypeptidase	Q96KP4	colon	combined	1	5	1.06817	0.976003	1.16903	0.152043	0.459121
PXDC2:ECD	Q6UX71	colon	combined	1	5	0.917475	0.815436	1.03228	0.1522	0.459419
OSCAR	Q8IYS5	colon	combined	1	5	1.06121	0.978278	1.15118	0.15243	0.459812
RAB24	Q969Q5	colon	combined	1	5	1.09124	0.968072	1.23009	0.153021	0.460674
Tropomyosin alpha-3 chain	P06753	colon	combined	1	5	1.06316	0.97745	1.15638	0.15326	0.461059
B2L14	Q9BZR8	colon	combined	1	5	1.0591	0.978836	1.14595	0.153294	0.461095
SYT6	Q5T7P8	colon	combined	1	5	0.919571	0.81959	1.03175	0.153361	0.461205
CRBS	P22914	colon	combined	1	5	0.910868	0.801297	1.03542	0.153389	0.461205
RM32	Q9BYC8	colon	combined	1	5	0.928916	0.839457	1.02791	0.153526	0.461425
INP4A	Q96PE3	colon	combined	1	5	1.08573	0.969731	1.2156	0.153639	0.461629
MAGI2	Q86UL8	colon	combined	1	5	0.908363	0.795984	1.03661	0.153762	0.46183
TIMD3	Q8TDQ0	colon	combined	1	5	1.07621	0.97286	1.19054	0.153923	0.462018
AMPM2	P50579	colon	combined	1	5	1.11349	0.960459	1.2909	0.154126	0.462339
CD5L	O43866	colon	combined	1	5	0.93107	0.843952	1.02718	0.154178	0.462387
KAP2	P13861	colon	combined	1	5	1.05441	0.980282	1.13414	0.154299	0.462482
ARL5B	Q96KC2	colon	combined	1	5	1.06938	0.975076	1.17281	0.154407	0.462537
KI2L3	P43628	colon	combined	1	5	0.930788	0.843264	1.0274	0.154578	0.462676
Soggy-1	Q9UK85	colon	combined	1	5	1.06764	0.975628	1.16833	0.154628	0.462776
GAA	P10253	colon	combined	1	5	1.08317	0.97027	1.20921	0.154864	0.463067
CC107	Q8WV48	colon	combined	1	5	1.07409	0.97336	1.18524	0.154872	0.463081
CD47	Q08722	colon	combined	1	5	1.05235	0.980886	1.12903	0.154993	0.463215
SIA4A	Q11201	colon	combined	1	5	0.9099	0.79886	1.03637	0.155052	0.463299
SOSSC	Q9NRY2	colon	combined	1	5	1.06872	0.975161	1.17126	0.155064	0.463309
IL3RB:CD	P32927	colon	combined	1	5	1.05946	0.978363	1.14728	0.155147	0.4634
CC018	Q9UK00	colon	combined	1	5	1.06513	0.976341	1.16199	0.155372	0.463675
KISHB	Q9NRX6	colon	combined	1	5	0.906936	0.792529	1.03786	0.155657	0.46413
SEM4G	Q9NTN9	colon	combined	1	5	1.08233	0.970347	1.20725	0.155667	0.46413
sEPCR	Q9UNN8	colon	combined	1	5	0.929676	0.840635	1.02815	0.155734	0.464216
TRAF4	Q9BUZ4	colon	combined	1	5	0.918054	0.815748	1.03319	0.1561	0.464816
MMP19	Q99542	colon	combined	1	5	1.07827	0.97154	1.19673	0.156468	0.46542
TM108	Q6UXF1	colon	combined	1	5	0.922375	0.824838	1.03145	0.156484	0.465458
GIP	P09681	colon	combined	1	5	1.08881	0.967878	1.22485	0.156649	0.465754
LPIN1	Q14693	colon	combined	1	5	1.09901	0.964352	1.25248	0.156868	0.466083
ATF3	P18847	colon	combined	1	5	0.90216	0.782299	1.04038	0.15688	0.466099
BMP-7	P18075	colon	combined	1	5	0.918177	0.815809	1.03339	0.156953	0.466212
ERBB1	P00533	colon	combined	1	5	0.917397	0.814114	1.03378	0.157137	0.466489
AK1C2	P52895	colon	combined	1	5	1.05617	0.979152	1.13925	0.157176	0.466565
G6B:ECD	O95866	colon	combined	1	5	0.892802	0.762966	1.04473	0.15731	0.466797
PSD2	Q9BQI7	colon	combined	1	5	0.928326	0.83733	1.02921	0.157675	0.467284
F176B	Q9NVM1	colon	combined	1	5	0.919597	0.818654	1.03299	0.157681	0.467284
EID3	Q8N140	colon	combined	1	5	0.883233	0.743458	1.04929	0.157765	0.467432
IMPA2	O14732	colon	combined	1	5	1.06625	0.975447	1.1655	0.157794	0.467493
BL1S3	Q6QNY0	colon	combined	1	5	0.932959	0.847303	1.02727	0.157861	0.467541
GBP2	P32456	colon	combined	1	5	1.07733	0.971517	1.19466	0.157915	0.467562
LEGL	Q3ZCW2	colon	combined	1	5	0.889498	0.756063	1.04648	0.157931	0.467569
RHOC	P08134	colon	combined	1	5	0.892478	0.762123	1.04513	0.157937	0.467569
SPEC1	Q5M775	colon	combined	1	5	1.06633	0.975346	1.16581	0.158127	0.467879
RT14	O60783	colon	combined	1	5	1.05575	0.979097	1.13841	0.158344	0.468203
PQBP1	O60828	colon	combined	1	5	1.05705	0.978609	1.14178	0.158441	0.468379
IL-1 sRII	P27930	colon	combined	1	5	1.07712	0.971453	1.19428	0.158484	0.468408
FAM3D	Q96BQ1	colon	combined	1	5	1.06068	0.977266	1.15121	0.15864	0.468532
DR6	O75509	colon	combined	1	5	0.922819	0.825264	1.03191	0.158832	0.468877
EF2K	O00418	colon	combined	1	5	0.933426	0.848103	1.02733	0.158957	0.469026
FCERA	P12319	colon	combined	1	5	1.07241	0.972967	1.18201	0.159134	0.469182
MER	Q12866	colon	combined	1	5	0.92631	0.83267	1.03048	0.159196	0.469242
Activated Protein C	P04070	colon	combined	1	5	1.08053	0.970059	1.20357	0.159276	0.46927
Tenascin		colon	combined	1	5	1.07052	0.973482	1.17722	0.159848	0.469954
Persephin	O60542	colon	combined	1	5	1.05623	0.978578	1.14005	0.160276	0.470541
CLN5:LD	O75503	colon	combined	1	5	1.05521	0.978932	1.13742	0.160403	0.470749
BTG2	P78543	colon	combined	1	5	1.06862	0.974025	1.1724	0.160492	0.470866
FSH	P01215	colon	combined	1	5	0.864384	0.70514	1.05959	0.160673	0.471076
CCYL1	Q8N7R7	colon	combined	1	5	0.91666	0.811608	1.03531	0.161151	0.471703
DHE3	P00367	colon	combined	1	5	1.07114	0.972966	1.17922	0.161157	0.471707
GRM2B	Q96HH9	colon	combined	1	5	0.915095	0.808266	1.03604	0.161242	0.471763
CDK8/cyclin C	P24863	colon	combined	1	5	1.08256	0.968815	1.20965	0.161338	0.471901
IL-17B R	Q9NRM6	colon	combined	1	5	0.930358	0.840914	1.02932	0.161605	0.472322
S100A4	P26447	colon	combined	1	5	0.910273	0.797975	1.03838	0.161691	0.47249
NRX1B	P58400	colon	combined	1	5	1.06757	0.974135	1.16996	0.161758	0.472654
Glutathione S-transferase Pi	P09211	colon	combined	1	5	0.911236	0.79988	1.0381	0.162185	0.47324
EphB6	O15197	colon	combined	1	5	0.922428	0.823673	1.03302	0.162234	0.473315
SEM6B	Q9H3T3	colon	combined	1	5	0.924464	0.827925	1.03226	0.1628	0.474042
SETD2	Q9BYW2	colon	combined	1	5	0.894223	0.764201	1.04637	0.163143	0.474412
K1467:C-term	A2RU67	colon	combined	1	5	0.924184	0.827232	1.0325	0.163209	0.474471
OCAD1	Q9NX40	colon	combined	1	5	1.04975	0.980481	1.12392	0.163312	0.474669
cAMP-regulated phosphoprotein 21	Q9UBL0	colon	combined	1	5	1.06748	0.973774	1.1702	0.163611	0.474959
APBB1:PID 2	O00213	colon	combined	1	5	0.924458	0.827678	1.03255	0.163874	0.475238
CSTF1	Q05048	colon	combined	1	5	1.07103	0.972384	1.17969	0.163943	0.475383
PSB5	P28074	colon	combined	1	5	1.06699	0.973871	1.16901	0.164014	0.475502
MGT5A	Q09328	colon	combined	1	5	0.92036	0.81883	1.03448	0.164053	0.475594
Peroxiredoxin-5	P30044	colon	combined	1	5	0.92297	0.824432	1.03328	0.164057	0.475595
KXDL1	Q9BQD3	colon	combined	1	5	0.919367	0.816682	1.03496	0.164149	0.475668
CTACK	Q9Y4X3	colon	combined	1	5	1.05634	0.977822	1.14116	0.164274	0.475853
kallikrein 15	Q9H2R5	colon	combined	1	5	0.911802	0.800542	1.03853	0.16434	0.475922
KAD2	P54819	colon	combined	1	5	1.11234	0.957306	1.29249	0.164461	0.476076
BET1L	Q9NYM9	colon	combined	1	5	0.916647	0.810791	1.03632	0.164506	0.476083
ELA3B	P08861	colon	combined	1	5	0.928323	0.835903	1.03096	0.164512	0.476083
ARM10	Q8N2F6	colon	combined	1	5	1.05838	0.976961	1.14657	0.164765	0.476495
BEX4	Q9NWD9	colon	combined	1	5	1.06863	0.97309	1.17355	0.164804	0.476532
SOD	P00441	colon	combined	1	5	1.07284	0.971509	1.18475	0.164842	0.476555
FUBP2	Q92945	colon	combined	1	5	1.06805	0.973297	1.17203	0.16485	0.476555
CD3-zeta	P20963	colon	combined	1	5	1.06009	0.976187	1.15121	0.165417	0.477213
NRG3	P56975	colon	combined	1	5	0.920934	0.819709	1.03466	0.16561	0.4774
IFN16	P05015	colon	combined	1	5	1.06399	0.974634	1.16155	0.165778	0.477623
CILP	O75339	colon	combined	1	5	1.0891	0.965263	1.22883	0.16578	0.477623
PPT1	P50897	colon	combined	1	5	0.91883	0.815117	1.03574	0.165954	0.477872
LRP4	O75096	colon	combined	1	5	0.918593	0.81457	1.0359	0.16612	0.478062
MOCS3	O95396	colon	combined	1	5	1.06348	0.974756	1.16028	0.166135	0.478062
3BP5	O60239	colon	combined	1	5	1.06049	0.975859	1.15247	0.166332	0.478232
CE112	Q8N8E3	colon	combined	1	5	0.910119	0.796454	1.04001	0.166462	0.478336
DUS2L	Q9NX74	colon	combined	1	5	1.06644	0.973539	1.16821	0.166582	0.47841
PCNA	P12004	colon	combined	1	5	1.08263	0.967442	1.21153	0.166582	0.47841
GM-CSF	P04141	colon	combined	1	5	0.923565	0.825155	1.03371	0.166603	0.47841
FGF22	Q9HCT0	colon	combined	1	5	1.06803	0.972917	1.17245	0.166652	0.478476
CQ062	Q9BQA9	colon	combined	1	5	1.05572	0.977624	1.14006	0.16671	0.478582
PPIG	Q13427	colon	combined	1	5	1.06566	0.973771	1.16622	0.166892	0.478807
IFN-a/b R1	P17181	colon	combined	1	5	1.07043	0.971934	1.1789	0.166992	0.478993
PYRD	Q02127	colon	combined	1	5	1.05715	0.977015	1.14386	0.167026	0.479025
EPHAA	Q5JZY3	colon	combined	1	5	1.07599	0.969814	1.19379	0.167059	0.479033
Agrin	O00468	colon	combined	1	5	1.07598	0.969747	1.19384	0.167364	0.479372
GGT2	P36268	colon	combined	1	5	1.06578	0.97362	1.16667	0.167397	0.479435
SPR1	Q15743	colon	combined	1	5	1.0629	0.974701	1.15907	0.167534	0.479546
NSEP1	P67809	colon	combined	1	5	1.07895	0.96855	1.20194	0.16766	0.479705
MYO6	Q9UM54	colon	combined	1	5	0.908812	0.793329	1.04111	0.167896	0.480041
IL-3 Ra	P26951	colon	combined	1	5	0.924056	0.82586	1.03393	0.168235	0.480531
Lysozyme	P61626	colon	combined	1	5	1.05826	0.97634	1.14705	0.168362	0.480699
QORL1	O95825	colon	combined	1	5	1.06742	0.972768	1.17129	0.168447	0.480838
pTEN	P60484	colon	combined	1	5	0.914855	0.806006	1.0384	0.168546	0.480935
RELL1	Q8IUW5	colon	combined	1	5	0.917603	0.811879	1.0371	0.168578	0.480966
FGF-8A	P55075	colon	combined	1	5	0.93315	0.845607	1.02976	0.168644	0.48108
BRD2	P25440	colon	combined	1	5	0.933325	0.845949	1.02973	0.168862	0.481359
LIRA1	O75019	colon	combined	1	5	0.929973	0.83858	1.03133	0.168973	0.481411
HCCR-1	Q6P1Q0	colon	combined	1	5	0.921407	0.819946	1.03542	0.169087	0.481608
NPTX2	P47972	colon	combined	1	5	1.06906	0.971989	1.17583	0.169128	0.481653
ABEC2	Q9Y235	colon	combined	1	5	0.93064	0.839958	1.03111	0.169366	0.482011
PEDF	P36955	colon	combined	1	5	1.07532	0.9695	1.1927	0.169461	0.482099
hnRNP A/B	Q99729	colon	combined	1	5	1.09755	0.961053	1.25343	0.169539	0.482167
MAGE-5	P43359	colon	combined	1	5	1.06998	0.971528	1.17841	0.169612	0.48229
MNX1	P50219	colon	combined	1	5	0.939783	0.860073	1.02688	0.169632	0.482291
BACD2	Q13829	colon	combined	1	5	0.916707	0.80963	1.03795	0.169974	0.482614
MCPIP	Q5D1E8	colon	combined	1	5	1.09954	0.960171	1.25914	0.169993	0.482614
MCP-4	Q99616	colon	combined	1	5	1.06434	0.97358	1.16355	0.170327	0.483024
fibulin 5	Q9UBX5	colon	combined	1	5	1.0728	0.970233	1.18622	0.170503	0.483226
Semaphorin-6A	Q9H2E6	colon	combined	1	5	1.06862	0.971823	1.17505	0.170699	0.483553
ISLR2	Q6UXK2	colon	combined	1	5	0.920703	0.818057	1.03623	0.170724	0.483596
BRAT1	Q6PJG6	colon	combined	1	5	0.908611	0.792158	1.04218	0.170834	0.483723
ZDH14	Q8IZN3	colon	combined	1	5	1.06188	0.974414	1.15721	0.170995	0.483944
Omentin	Q8WWA0	colon	combined	1	5	1.0828	0.966167	1.21351	0.171294	0.484516
VLDLR	P98155	colon	combined	1	5	1.06473	0.973169	1.16491	0.171572	0.484967
DNJA4	Q8WW22	colon	combined	1	5	1.09567	0.961155	1.249	0.17159	0.484967
GSKIP	Q9P0R6	colon	combined	1	5	0.919112	0.814404	1.03728	0.171687	0.485095
PEN2	Q9NZ42	colon	combined	1	5	1.04565	0.980803	1.11479	0.171761	0.485229
HNP-1	P59665	colon	combined	1	5	1.07095	0.970624	1.18165	0.171981	0.485626
CO6A5	A8TX70	colon	combined	1	5	1.07434	0.969278	1.1908	0.172038	0.485685
TCPTP	P17706	colon	combined	1	5	1.05787	0.975709	1.14694	0.172637	0.486525
Alkaline phosphatase, intestine	P09923	colon	combined	1	5	1.05873	0.975327	1.14926	0.172818	0.48675
PANK1	Q8TE04	colon	combined	1	5	1.06192	0.974044	1.15771	0.17282	0.48675
CAN9	O14815	colon	combined	1	5	1.06018	0.974711	1.15315	0.172977	0.486981
TSP3	P49746	colon	combined	1	5	0.931986	0.842171	1.03138	0.173085	0.487131
MECP2	P51608	colon	combined	1	5	0.92559	0.828117	1.03454	0.17322	0.487306
PLOD2	O00469	colon	combined	1	5	0.93227	0.842768	1.03128	0.173228	0.487318
ARAF	P10398	colon	combined	1	5	0.928359	0.834158	1.0332	0.173293	0.487378
PSMA	Q04609	colon	combined	1	5	1.06861	0.97123	1.17575	0.173465	0.487604
C1QBP	Q07021	colon	combined	1	5	1.07701	0.967877	1.19846	0.17351	0.487612
NEPR1	Q8N9A8	colon	combined	1	5	1.05049	0.978518	1.12775	0.173758	0.487761
RFA2	P15927	colon	combined	1	5	1.05914	0.974976	1.15058	0.173802	0.487815
SEM5B	Q9P283	colon	combined	1	5	0.923329	0.823021	1.03586	0.173992	0.488054
GNAI1	P63096	colon	combined	1	5	1.06343	0.973189	1.16204	0.174052	0.4881
Sperm-associated antigen 7	O75391	colon	combined	1	5	1.08077	0.9662	1.20892	0.17429	0.488368
CBX5	P45973	colon	combined	1	5	1.06651	0.971875	1.17036	0.174394	0.488515
SNR25	Q9BV90	colon	combined	1	5	0.915496	0.805969	1.03991	0.174444	0.488624
ZNRF3	Q9ULT6	colon	combined	1	5	0.907007	0.787827	1.04422	0.174469	0.48865
MMP-9	P14780	colon	combined	1	5	1.08226	0.965563	1.21306	0.174477	0.48865
TMEM9:ECD	Q9P0T7	colon	combined	1	5	0.924834	0.82616	1.03529	0.174646	0.488846
KI3S1	Q14943	colon	combined	1	5	0.923372	0.822963	1.03603	0.174683	0.488874
Apo E3	P02649	colon	combined	1	5	1.06762	0.971363	1.17341	0.174708	0.488887
GNPI1	P46926	colon	combined	1	5	1.06387	0.972866	1.16339	0.17477	0.488966
CPNE7	Q9UBL6	colon	combined	1	5	0.930453	0.838312	1.03272	0.175474	0.489992
SRRT	Q9BXP5	colon	combined	1	5	1.07371	0.96873	1.19006	0.175493	0.490025
PGAM2	P15259	colon	combined	1	5	0.894236	0.760693	1.05122	0.175542	0.490142
RET2	P50120	colon	combined	1	5	0.933342	0.844675	1.03132	0.17558	0.490178
ZN264	O43296	colon	combined	1	5	1.05984	0.974305	1.15289	0.175841	0.49066
EQTN	Q9NQ60	colon	combined	1	5	1.06038	0.974009	1.1544	0.17624	0.491067
HPT	P00738	colon	combined	1	5	1.11345	0.952862	1.30109	0.176272	0.491137
TEN1L	Q86WV5	colon	combined	1	5	1.06768	0.970987	1.17401	0.176341	0.491196
ULA1/ UBA3	Q13564	colon	combined	1	5	1.11644	0.95169	1.3097	0.176342	0.491196
CDKA2	O75956	colon	combined	1	5	0.923021	0.821814	1.03669	0.17643	0.49125
SIA7C	Q8NDV1	colon	combined	1	5	0.907284	0.787904	1.04475	0.176452	0.49128
CPSF5	O43809	colon	combined	1	5	1.09608	0.959528	1.25206	0.176574	0.491362
Hat1	O14929	colon	combined	1	5	1.0647	0.972147	1.16607	0.176636	0.491421
CD27	P26842	colon	combined	1	5	1.06528	0.971886	1.16765	0.176749	0.491489
MTMR1	Q13613	colon	combined	1	5	1.04654	0.979673	1.11797	0.176912	0.49164
Tenascin		colon	combined	1	5	1.06641	0.971371	1.17075	0.176989	0.491727
Cyclin A	P20248	colon	combined	1	5	0.898557	0.769248	1.0496	0.177248	0.492126
RS10	P46783	colon	combined	1	5	1.06973	0.969929	1.17979	0.177362	0.492227
GABR2:CD	O75899	colon	combined	1	5	0.931253	0.839679	1.03281	0.177456	0.492405
ENTP3	O75355	colon	combined	1	5	1.06845	0.970411	1.17639	0.177561	0.492571
IGSF3	O75054	colon	combined	1	5	0.917739	0.81007	1.03972	0.177583	0.492586
CRK	P46108	colon	combined	1	5	0.91377	0.801497	1.04177	0.177599	0.492599
FHR1	Q03591	colon	combined	1	5	1.07453	0.967883	1.19294	0.177695	0.492754
CRBL2	O60519	colon	combined	1	5	0.916971	0.808358	1.04018	0.177799	0.492857
KLHL2	O95198	colon	combined	1	5	1.06538	0.971624	1.16818	0.177828	0.492919
Apo A-II	P02652	colon	combined	1	5	0.925875	0.827726	1.03566	0.177962	0.493075
DHB11	Q8NBQ5	colon	combined	1	5	0.914933	0.803832	1.04139	0.178313	0.493651
GST M1-1	P09488	colon	combined	1	5	1.0586	0.974316	1.15019	0.178522	0.493927
HS3S4	Q9Y661	colon	combined	1	5	0.93356	0.844564	1.03193	0.178633	0.49406
WNT11	O96014	colon	combined	1	5	0.931353	0.839659	1.03306	0.178668	0.494083
Phospholipase C-delta-1	P51178	colon	combined	1	5	0.920458	0.815725	1.03864	0.178673	0.494083
WISP-3	O95389	colon	combined	1	5	1.06896	0.969922	1.17812	0.178837	0.494158
SOSB2	Q96AH0	colon	combined	1	5	1.06455	0.971758	1.16621	0.178844	0.494158
ZHX3	Q9H4I2	colon	combined	1	5	1.06114	0.973134	1.15711	0.179126	0.494543
STX2	P32856	colon	combined	1	5	1.06316	0.972232	1.16258	0.1794	0.494827
FAK1	Q05397	colon	combined	1	5	0.927778	0.831563	1.03512	0.179608	0.495193
FABP	P05413	colon	combined	1	5	1.08873	0.961593	1.23267	0.179663	0.495236
FGF-8B	P55075	colon	combined	1	5	1.06019	0.973403	1.15471	0.179819	0.495396
Pseudocholinesterase	P06276	colon	combined	1	5	1.07387	0.967642	1.19175	0.179914	0.495507
SMUF2	Q9HAU4	colon	combined	1	5	1.05465	0.975708	1.13998	0.180107	0.495814
ADA15:CD	Q13444	colon	combined	1	5	1.05445	0.975763	1.13948	0.180281	0.496115
NH2L1	P55769	colon	combined	1	5	1.0659	0.970858	1.17025	0.180468	0.496281
FABPA	P15090	colon	combined	1	5	1.08852	0.961392	1.23247	0.180697	0.496526
RhoGDI	P31150	colon	combined	1	5	1.05553	0.975225	1.14244	0.180706	0.496526
XG	P55808	colon	combined	1	5	0.924136	0.823299	1.03732	0.180782	0.496564
ERH	P84090	colon	combined	1	5	1.08292	0.963623	1.21698	0.180997	0.496833
ANK2	Q01484	colon	combined	1	5	0.93532	0.848023	1.0316	0.181031	0.496868
OMP	P47874	colon	combined	1	5	1.05154	0.976813	1.13198	0.181489	0.497344
Apo A-V	Q6Q788	colon	combined	1	5	1.07551	0.966547	1.19676	0.181658	0.497512
THB	P10828	colon	combined	1	5	0.930275	0.836643	1.03439	0.181763	0.497713
CH3L2	Q15782	colon	combined	1	5	1.05243	0.976379	1.13441	0.181765	0.497713
SULF2	Q8IWU5	colon	combined	1	5	1.0555	0.975041	1.14259	0.181828	0.497805
SAM4B	Q5PRF9	colon	combined	1	5	1.0965	0.957765	1.25534	0.181957	0.498032
EVI2A	P22794	colon	combined	1	5	0.937743	0.853235	1.03062	0.182206	0.498368
PELI1	Q96FA3	colon	combined	1	5	0.921917	0.818098	1.03891	0.18229	0.498477
MASP3:Sushi 1 and Sushi 2	P48740	colon	combined	1	5	0.94314	0.865346	1.02793	0.182594	0.498851
RNF31	Q96EP0	colon	combined	1	5	0.922316	0.818867	1.03883	0.182765	0.49897
HDAC6	Q9UBN7	colon	combined	1	5	0.924107	0.822775	1.03792	0.182886	0.499109
CCHL	P53701	colon	combined	1	5	0.876286	0.721398	1.06443	0.183261	0.499522
CEA19	Q7Z692	colon	combined	1	5	0.933935	0.84446	1.03289	0.183466	0.499769
DP13A	Q9UKG1	colon	combined	1	5	0.913964	0.800488	1.04353	0.183496	0.499769
EFC4B	Q9BSW2	colon	combined	1	5	0.900228	0.77104	1.05106	0.18356	0.499787
ABLM3	O94929	colon	combined	1	5	0.915073	0.802799	1.04305	0.183888	0.500281
Cadherin-11:ECD	P55287	colon	combined	1	5	0.937829	0.853087	1.03099	0.184048	0.500498
DLX3	O60479	colon	combined	1	5	0.918473	0.810131	1.04131	0.184196	0.500707
B3GN4	Q9C0J1	colon	combined	1	5	1.05473	0.974928	1.14106	0.184374	0.501034
FBRL	P22087	colon	combined	1	5	1.05532	0.974637	1.14267	0.184561	0.501219
HS105	Q92598	colon	combined	1	5	1.07027	0.968113	1.1832	0.184568	0.501227
SNIP1	Q8TAD8	colon	combined	1	5	0.935961	0.848745	1.03214	0.184803	0.501513
SHAN1	Q9Y566	colon	combined	1	5	0.921574	0.816741	1.03986	0.184983	0.501701
CLM6	Q08708	colon	combined	1	5	0.925316	0.824982	1.03785	0.185011	0.501718
KCTD1	Q719H9	colon	combined	1	5	1.06635	0.96969	1.17264	0.18514	0.501844
contactin-1	Q12860	colon	combined	1	5	0.927161	0.829015	1.03693	0.185247	0.502019
KLRF1	Q9NZS2	colon	combined	1	5	1.05386	0.975116	1.13896	0.185506	0.502349
6-Phosphogluconate dehydrogenase	P52209	colon	combined	1	5	1.10152	0.954597	1.27105	0.185576	0.502498
LGI3	Q8N145	colon	combined	1	5	1.06218	0.971356	1.16149	0.185939	0.503051
GP1BB	P13224	colon	combined	1	5	1.07484	0.965814	1.19617	0.18599	0.50311
Layilin	Q6UX15	colon	combined	1	5	1.06543	0.969901	1.17036	0.186066	0.503173
BCL6	P41182	colon	combined	1	5	0.929271	0.833525	1.03602	0.1861	0.503219
SAC2	Q9Y2H2	colon	combined	1	5	0.931905	0.839395	1.03461	0.186134	0.503219
GOGA7	Q7Z5G4	colon	combined	1	5	0.929086	0.833074	1.03616	0.186287	0.503333
C1QT4	Q9BXJ3	colon	combined	1	5	0.92693	0.828239	1.03738	0.186492	0.503619
SAST	Q9NV23	colon	combined	1	5	1.05546	0.974196	1.14351	0.186682	0.503893
IMDH1	P20839	colon	combined	1	5	1.07178	0.966938	1.188	0.186884	0.504174
CARME	Q8N4J0	colon	combined	1	5	0.930081	0.835124	1.03584	0.18711	0.504416
PDLI1	O00151	colon	combined	1	5	0.89963	0.76876	1.05278	0.187263	0.504587
DJB12	Q9NXW2	colon	combined	1	5	0.922458	0.818155	1.04006	0.187362	0.504791
CD23	P06734	colon	combined	1	5	0.932765	0.840991	1.03455	0.187797	0.505465
BTG4	Q9NY30	colon	combined	1	5	0.925351	0.824453	1.0386	0.18782	0.505466
UT1	Q13336	colon	combined	1	5	1.04643	0.978035	1.1196	0.188199	0.505835
Integrin aVb5	P06756	colon	combined	1	5	0.930823	0.836426	1.03587	0.188864	0.50662
Pseudocholinesterase	P06276	colon	combined	1	5	1.06372	0.970045	1.16643	0.189073	0.50684
F171B:ECD	Q6P995	colon	combined	1	5	0.919463	0.811116	1.04228	0.189321	0.507284
CGRE1	Q99674	colon	combined	1	5	1.08928	0.958591	1.23778	0.189719	0.507832
BAI1	O14514	colon	combined	1	5	0.922099	0.816814	1.04095	0.189823	0.507897
B4GT5	O43286	colon	combined	1	5	1.05856	0.972217	1.15257	0.189889	0.507999
MIA	Q16674	colon	combined	1	5	0.929891	0.834071	1.03672	0.190183	0.508335
SRTD3	Q9UJW9	colon	combined	1	5	0.926329	0.826086	1.03874	0.190337	0.508461
KAZD1	Q96I82	colon	combined	1	5	0.942108	0.861598	1.03014	0.190735	0.509026
MOG	Q16653	colon	combined	1	5	0.899547	0.767625	1.05414	0.190762	0.509027
LMO4	P61968	colon	combined	1	5	1.05699	0.972769	1.1485	0.190779	0.509053
Protein C	P04070	colon	combined	1	5	1.07462	0.964752	1.19701	0.190918	0.509229
STAB2	Q8WWQ8	colon	combined	1	5	1.06566	0.968767	1.17225	0.191019	0.509345
SDF-1	P48061	colon	combined	1	5	0.921223	0.814599	1.0418	0.191068	0.509367
MED28	Q9H204	colon	combined	1	5	1.06273	0.970089	1.16421	0.191082	0.509384
C9	P02748	colon	combined	1	5	1.0777	0.963321	1.20566	0.191155	0.509511
VEGF121	P15692	colon	combined	1	5	0.929213	0.832344	1.03736	0.191196	0.509565
CYTD	P28325	colon	combined	1	5	0.933969	0.843018	1.03473	0.191273	0.509655
MARE2	Q15555	colon	combined	1	5	0.904744	0.778593	1.05133	0.19136	0.509786
IL-15 Ra	Q13261	colon	combined	1	5	0.929981	0.833979	1.03703	0.191618	0.510143
FCRL6	Q6DN72	colon	combined	1	5	1.05288	0.974491	1.13758	0.191765	0.510301
Dynamin	Q05193	colon	combined	1	5	0.901748	0.771978	1.05333	0.192049	0.510655
Flt3 ligand	P49771	colon	combined	1	5	0.92368	0.819757	1.04078	0.192356	0.511139
NMRL1	Q9HBL8	colon	combined	1	5	0.932178	0.838738	1.03603	0.192509	0.511348
XDH	P47989	colon	combined	1	5	0.928643	0.830771	1.03805	0.192629	0.511442
TMED4	Q7Z7H5	colon	combined	1	5	0.915896	0.802431	1.04541	0.192945	0.511955
gp130, soluble	P40189	colon	combined	1	5	0.940466	0.8574	1.03158	0.193266	0.512431
SPDLY	Q96EA4	colon	combined	1	5	1.06074	0.97052	1.15935	0.19353	0.512754
PKHM2	Q8IWE5	colon	combined	1	5	0.941511	0.859742	1.03106	0.193538	0.512754
Urotensin-II	O95399	colon	combined	1	5	1.0642	0.968912	1.16885	0.193575	0.512805
CNTN3	Q9P232	colon	combined	1	5	1.07518	0.963856	1.19936	0.193653	0.512918
Nectin-like protein 3	Q8N3J6	colon	combined	1	5	0.906096	0.780793	1.05151	0.194094	0.513408
LDHA	P00338	colon	combined	1	5	1.08242	0.960447	1.21989	0.194152	0.51349
DNJB8	Q8NHS0	colon	combined	1	5	1.10093	0.95212	1.273	0.194367	0.513763
PRS57	Q6UWY2	colon	combined	1	5	0.938938	0.85371	1.03267	0.194377	0.51378
NLGNY	Q8NFZ3	colon	combined	1	5	0.921512	0.81449	1.0426	0.194391	0.513795
PADI4	Q9UM07	colon	combined	1	5	1.08249	0.960336	1.22017	0.194474	0.513829
HES1	Q14469	colon	combined	1	5	1.06636	0.96772	1.17506	0.19449	0.513829
PDE1B	Q01064	colon	combined	1	5	0.93159	0.836995	1.03688	0.194592	0.513953
TO20L	Q6UXN7	colon	combined	1	5	1.0656	0.967987	1.17307	0.194897	0.514383
AZIN1	O14977	colon	combined	1	5	1.08068	0.961031	1.21523	0.19496	0.514467
PIPNA	Q00169	colon	combined	1	5	1.06657	0.967521	1.17576	0.194972	0.514488
TIMP-4	Q99727	colon	combined	1	5	1.06842	0.966628	1.18094	0.195133	0.514713
BTG1	P62324	colon	combined	1	5	0.931641	0.836988	1.037	0.195199	0.514731
ASML	O95671	colon	combined	1	5	0.921593	0.814484	1.04279	0.195218	0.514752
LA:HTH	P05455	colon	combined	1	5	0.927093	0.826748	1.03962	0.195242	0.514788
SCFD1	Q8WVM8	colon	combined	1	5	0.922003	0.815316	1.04265	0.19557	0.515267
REG4	Q9BYZ8	colon	combined	1	5	1.06978	0.965893	1.18485	0.195605	0.515328
ihh	Q14623	colon	combined	1	5	0.927424	0.827345	1.03961	0.195927	0.515695
CA115	Q9H7X2	colon	combined	1	5	0.935346	0.845214	1.03509	0.196055	0.515832
Antithrombin III	P01008	colon	combined	1	5	0.929146	0.831185	1.03865	0.196079	0.515865
SIA7D	Q9H4F1	colon	combined	1	5	0.923916	0.819432	1.04172	0.196226	0.516009
PADI2	Q9Y2J8	colon	combined	1	5	0.940202	0.856253	1.03238	0.196311	0.516111
Hat1	O14929	colon	combined	1	5	0.921575	0.814102	1.04323	0.196725	0.51654
c-Jun	P05412	colon	combined	1	5	1.06199	0.969294	1.16355	0.196809	0.516563
F19A4	Q96LR4	colon	combined	1	5	1.05268	0.973719	1.13805	0.196872	0.516612
NOE1	Q99784	colon	combined	1	5	0.936393	0.84739	1.03475	0.197159	0.517069
CDKN3	Q16667	colon	combined	1	5	0.914857	0.799134	1.04734	0.197172	0.517069
UFC1	Q9Y3C8	colon	combined	1	5	0.902402	0.771984	1.05485	0.197242	0.517176
C1TC	P11586	colon	combined	1	5	1.08072	0.96042	1.2161	0.197305	0.517212
TTC33	Q6PID6	colon	combined	1	5	0.933845	0.841537	1.03628	0.19743	0.517396
3MG	P29372	colon	combined	1	5	1.06286	0.968733	1.16614	0.197552	0.517594
DERL1	Q9BUN8	colon	combined	1	5	1.09781	0.952495	1.2653	0.197698	0.517715
FAM3C	Q92520	colon	combined	1	5	0.928092	0.828472	1.03969	0.197708	0.517715
BFL1	Q16548	colon	combined	1	5	0.91382	0.796611	1.04828	0.198167	0.51829
PCDC2	Q9Y5I4	colon	combined	1	5	0.915621	0.800576	1.0472	0.198171	0.51829
STX17	P56962	colon	combined	1	5	0.915	0.7992	1.04758	0.198198	0.518336
NSL1	Q96IY1	colon	combined	1	5	1.06351	0.968287	1.16809	0.198244	0.518404
ITI heavy chain H1	P19827	colon	combined	1	5	1.0731	0.963717	1.19489	0.198374	0.518602
Alcadein alpha-1	O94985	colon	combined	1	5	0.930612	0.834006	1.03841	0.198444	0.518715
MET24	Q5JXM2	colon	combined	1	5	1.05564	0.972013	1.14646	0.19849	0.518735
SYT11	Q9BT88	colon	combined	1	5	0.929069	0.830476	1.03937	0.198655	0.519024
TLR4	O00206	colon	combined	1	5	0.933218	0.839866	1.03695	0.198687	0.519066
RL5	P46777	colon	combined	1	5	1.08222	0.959362	1.22082	0.198724	0.519079
MD1L1	Q9Y6D9	colon	combined	1	5	1.0646	0.967659	1.17126	0.198762	0.519108
GREM1	O60565	colon	combined	1	5	1.05291	0.973281	1.13905	0.198801	0.519151
RN215:ECD	Q9Y6U7	colon	combined	1	5	0.91566	0.80049	1.0474	0.198892	0.519268
EGF:ECD	P01133	colon	combined	1	5	0.915601	0.800348	1.04745	0.19894	0.519343
SPINT2	O43291	colon	combined	1	5	0.932048	0.837123	1.03774	0.199122	0.519577
ARP19	P56211	colon	combined	1	5	0.930766	0.8342	1.03851	0.199204	0.519686
CAMK2D	Q13557	colon	combined	1	5	1.09981	0.951092	1.27177	0.199332	0.519879
BCL2-like 1 protein	Q07817	colon	combined	1	5	1.06344	0.96809	1.16817	0.199382	0.519936
SMN	Q16637	colon	combined	1	5	1.08567	0.957568	1.23091	0.199447	0.519936
XYLT2	Q9H1B5	colon	combined	1	5	0.923284	0.817304	1.04301	0.199461	0.519936
ARL4D	P49703	colon	combined	1	5	0.935945	0.845887	1.03559	0.199685	0.520194
FLRT1	Q9NZU1	colon	combined	1	5	1.05397	0.972595	1.14216	0.199782	0.52035
OXLA	Q96RQ9	colon	combined	1	5	0.936523	0.847185	1.03528	0.199804	0.52035
SEM4C	Q9C0C4	colon	combined	1	5	0.90326	0.773032	1.05543	0.200246	0.520761
SGTB	Q96EQ0	colon	combined	1	5	0.940064	0.85522	1.03332	0.200299	0.520788
RHG30	Q7Z6I6	colon	combined	1	5	0.945481	0.867699	1.03023	0.200574	0.521232
SPG20	Q8N0X7	colon	combined	1	5	1.11128	0.94537	1.30631	0.200903	0.521669
IGFBP-6	P24592	colon	combined	1	5	0.927592	0.826574	1.04096	0.201372	0.522211
Diaphanous-related formin-1	O60610	colon	combined	1	5	1.07437	0.962351	1.19943	0.201648	0.522431
SOCS-3	O14543	colon	combined	1	5	1.05578	0.971376	1.14752	0.201655	0.522439
FNTA	P49354	colon	combined	1	5	0.936128	0.845888	1.036	0.201883	0.52273
DFFA	O00273	colon	combined	1	5	1.05017	0.974097	1.13218	0.201984	0.522917
CR001	O15165	colon	combined	1	5	1.05723	0.970554	1.15165	0.20226	0.523197
CV015	Q8WYQ4	colon	combined	1	5	0.935817	0.845102	1.03627	0.202268	0.523208
MT21C	Q5VZV1	colon	combined	1	5	0.910014	0.787218	1.05196	0.202314	0.523284
DB119	Q8N690	colon	combined	1	5	0.910387	0.788001	1.05178	0.202462	0.523437
NUBP2	Q9Y5Y2	colon	combined	1	5	1.05413	0.972045	1.14315	0.202492	0.523437
UCHL5	Q9Y5K5	colon	combined	1	5	0.933628	0.840025	1.03766	0.202623	0.523579
DAZP1	Q96EP5	colon	combined	1	5	1.06712	0.965627	1.17928	0.202661	0.523594
SMOC1	Q9H4F8	colon	combined	1	5	0.92372	0.817496	1.04375	0.203009	0.523968
TSSC4	Q9Y5U2	colon	combined	1	5	1.09035	0.954379	1.2457	0.203068	0.524029
PDGF-BB	P01127	colon	combined	1	5	0.916595	0.801501	1.04822	0.203333	0.524301
SDF2L	Q9HCN8	colon	combined	1	5	1.06433	0.966849	1.17163	0.203353	0.524302
UBP1	O94782	colon	combined	1	5	0.931399	0.834763	1.03922	0.203518	0.524379
BACD1	Q8WZ19	colon	combined	1	5	1.06076	0.96857	1.16173	0.203526	0.524379
ELK3	P41970	colon	combined	1	5	1.08645	0.956083	1.23459	0.20361	0.5245
RORB	Q92753	colon	combined	1	5	0.918342	0.805283	1.04727	0.203777	0.524768
DENR	O43583	colon	combined	1	5	0.926481	0.823546	1.04228	0.203806	0.524803
MLRA	Q01449	colon	combined	1	5	1.06876	0.964514	1.18427	0.204102	0.525072
CE004	Q96IV6	colon	combined	1	5	1.06626	0.965739	1.17724	0.204114	0.525072
HMGR	P04035	colon	combined	1	5	1.0634	0.967129	1.16926	0.204211	0.525099
TBCD5	Q92609	colon	combined	1	5	1.08138	0.958339	1.22022	0.204267	0.525121
C1T9A	P0C862	colon	combined	1	5	1.06366	0.966935	1.17006	0.204535	0.525459
C1QT1	Q9BXJ1	colon	combined	1	5	1.06979	0.963914	1.18728	0.204537	0.525459
SAA2	P0DJI9	colon	combined	1	5	1.05611	0.970663	1.14909	0.204708	0.525609
HNRPQ	O60506	colon	combined	1	5	1.06403	0.966712	1.17115	0.204729	0.525631
BOLA1	Q9Y3E2	colon	combined	1	5	0.929883	0.831047	1.04047	0.204815	0.525712
HSF2B	O75031	colon	combined	1	5	0.931188	0.834006	1.03969	0.204881	0.525808
TR61B	Q9BVS5	colon	combined	1	5	1.05637	0.970476	1.14986	0.205036	0.526008
TGF-b3	P10600	colon	combined	1	5	1.04599	0.975712	1.12132	0.205138	0.526091
GOLM1	Q8NBJ4	colon	combined	1	5	1.06654	0.96538	1.17831	0.205147	0.526091
LYPD1	Q8N2G4	colon	combined	1	5	1.06148	0.967835	1.16418	0.205461	0.526395
ZN334	Q9HCZ1	colon	combined	1	5	0.92489	0.819566	1.04375	0.205588	0.526548
FGL1	Q08830	colon	combined	1	5	0.93823	0.849994	1.03562	0.205761	0.526718
LDH-H 1	P07195	colon	combined	1	5	0.904295	0.773803	1.05679	0.205787	0.526755
KC1D	P48730	colon	combined	1	5	0.918628	0.805417	1.04775	0.205935	0.526966
CC134	Q9H6E4	colon	combined	1	5	0.934244	0.840782	1.03809	0.205956	0.526986
NHLC3	Q5JS37	colon	combined	1	5	1.05412	0.971419	1.14385	0.206112	0.527167
DUS15	Q9H1R2	colon	combined	1	5	0.927628	0.825622	1.04224	0.206249	0.527325
ACPL2	Q8TE99	colon	combined	1	5	1.05188	0.972527	1.1377	0.206288	0.527325
ATAD2	Q6PL18	colon	combined	1	5	1.05439	0.971218	1.14469	0.206455	0.52748
RIFK	Q969G6	colon	combined	1	5	1.06561	0.965533	1.17606	0.206619	0.527636
WDR26	Q9H7D7	colon	combined	1	5	0.925439	0.820501	1.0438	0.206988	0.527984
WISP-2	O76076	colon	combined	1	5	1.07071	0.962887	1.19062	0.207083	0.528117
PCI	P05154	colon	combined	1	5	1.07135	0.962554	1.19245	0.207142	0.528182
CBPA1	P15085	colon	combined	1	5	0.923622	0.816238	1.04513	0.207694	0.528757
TM154	Q6P9G4	colon	combined	1	5	1.06506	0.965576	1.17479	0.207748	0.528793
EF-1-beta	P24534	colon	combined	1	5	0.928422	0.827112	1.04214	0.207748	0.528793
MDM1	Q8TC05	colon	combined	1	5	1.06429	0.965961	1.17262	0.207758	0.528795
TPD53	Q16890	colon	combined	1	5	1.05596	0.970144	1.14936	0.208004	0.529079
TICN3	Q9BQ16	colon	combined	1	5	0.940971	0.855928	1.03446	0.208072	0.529153
MMEL2	Q495T6	colon	combined	1	5	0.951961	0.881711	1.02781	0.208142	0.529264
SATB1	Q01826	colon	combined	1	5	1.05216	0.97205	1.13886	0.208271	0.529441
GPR110	Q5T601	colon	combined	1	5	1.06546	0.965256	1.17606	0.20831	0.529466
MTHFSD	Q2M296	colon	combined	1	5	1.07059	0.962642	1.19063	0.208454	0.529593
NEC2	P16519	colon	combined	1	5	0.911731	0.789442	1.05296	0.208529	0.529626
Alkaline phosphatase, intestine	P09923	colon	combined	1	5	0.940096	0.853807	1.03511	0.208559	0.529668
TPST2	O60704	colon	combined	1	5	1.05038	0.972881	1.13406	0.208775	0.529915
B7	P33681	colon	combined	1	5	0.933328	0.838063	1.03942	0.209085	0.530332
AP1AR	Q63HQ0	colon	combined	1	5	1.07564	0.959964	1.20524	0.209091	0.530336
TF	P13726	colon	combined	1	5	0.936452	0.845256	1.03749	0.209125	0.530402
HSP 70		colon	combined	1	5	1.06734	0.964096	1.18164	0.209286	0.530618
KCNF1	Q9H3M0	colon	combined	1	5	1.05419	0.970825	1.14471	0.209286	0.530618
AGRB2	O60241	colon	combined	1	5	0.926856	0.823211	1.04355	0.209328	0.530618
NGN1	Q92886	colon	combined	1	5	0.939305	0.851828	1.03577	0.209329	0.530618
DCC	P43146	colon	combined	1	5	0.927626	0.824955	1.04308	0.209374	0.530619
ARF1	P84077	colon	combined	1	5	0.919662	0.806866	1.04823	0.20967	0.530938
KDSR	Q06136	colon	combined	1	5	1.05655	0.969539	1.15137	0.209671	0.530938
granzyme A	P12544	colon	combined	1	5	1.05246	0.971646	1.14	0.209723	0.530972
EGLN1	Q9GZT9	colon	combined	1	5	1.05205	0.971858	1.13885	0.209732	0.530972
EMR2	Q9UHX3	colon	combined	1	5	0.935965	0.843978	1.03798	0.209927	0.53119
PIMT	P22061	colon	combined	1	5	0.938843	0.850633	1.0362	0.209998	0.531282
GLYL2	Q8WU03	colon	combined	1	5	1.05257	0.971533	1.14036	0.210059	0.531326
IL-4 sR	P24394	colon	combined	1	5	0.934266	0.84003	1.03907	0.210061	0.531326
Carbonic Anhydrase IV	P22748	colon	combined	1	5	1.06237	0.966436	1.16782	0.210236	0.531559
MP2K4	P45985	colon	combined	1	5	0.937434	0.847318	1.03713	0.210242	0.531559
TKN4	Q86UU9	colon	combined	1	5	1.05307	0.971193	1.14186	0.210499	0.531817
DMBT1	Q9UGM3	colon	combined	1	5	0.937556	0.847536	1.03714	0.210591	0.531954
SGF29	Q96ES7	colon	combined	1	5	1.05632	0.969483	1.15094	0.210624	0.531988
EIF3J	O75822	colon	combined	1	5	1.09331	0.950755	1.25725	0.21074	0.532194
HINT1	P49773	colon	combined	1	5	0.927968	0.825426	1.04325	0.210835	0.532331
Glypican 1	P35052	colon	combined	1	5	0.937471	0.847235	1.03732	0.211143	0.532706
RHG25	P42331	colon	combined	1	5	1.09278	0.950867	1.25587	0.211261	0.532817
TCEA2	Q15560	colon	combined	1	5	1.04346	0.976119	1.11544	0.211362	0.532908
NAGPA	Q9UK23	colon	combined	1	5	0.92907	0.827756	1.04278	0.211728	0.533363
MAMC2	Q7Z304	colon	combined	1	5	1.04713	0.974112	1.12563	0.211747	0.533363
KCIP1	Q9NZI2	colon	combined	1	5	1.05722	0.968804	1.1537	0.211774	0.533363
GPR37	O15354	colon	combined	1	5	1.06854	0.962932	1.18574	0.211818	0.533424
Bcl-10	O95999	colon	combined	1	5	0.941173	0.855687	1.0352	0.212065	0.533764
FZD8	Q9H461	colon	combined	1	5	0.928898	0.827251	1.04304	0.212261	0.534069
FK506 binding protein 1A	P62942	colon	combined	1	5	0.930268	0.830379	1.04217	0.212318	0.534082
GALNS	P34059	colon	combined	1	5	0.943555	0.861175	1.03382	0.21259	0.534313
SNX3	O60493	colon	combined	1	5	1.0779	0.957954	1.21287	0.212652	0.534366
PITX3	O75364	colon	combined	1	5	1.05628	0.969111	1.15128	0.212781	0.534503
Coagulation Factor X	P00742	colon	combined	1	5	0.939281	0.851118	1.03658	0.212901	0.534705
ATL1	Q8N6G6	colon	combined	1	5	0.941749	0.856884	1.03502	0.212907	0.534705
FCG2B	P31994	colon	combined	1	5	0.937474	0.84691	1.03772	0.21291	0.534705
cIAP-2	Q13489	colon	combined	1	5	1.05321	0.970701	1.14273	0.212944	0.534764
RBBP9	O75884	colon	combined	1	5	0.922487	0.8124	1.04749	0.213367	0.535241
CDYL2	Q8N8U2	colon	combined	1	5	0.94174	0.856781	1.03512	0.213381	0.535241
DECR2	Q9NUI1	colon	combined	1	5	0.932621	0.835531	1.04099	0.213614	0.53543
K2C71	Q3SY84	colon	combined	1	5	0.923498	0.814633	1.04691	0.213643	0.535462
LCNL1	Q6ZST4	colon	combined	1	5	0.935879	0.843054	1.03892	0.213698	0.535501
APLP2	Q06481	colon	combined	1	5	0.928327	0.825626	1.0438	0.213765	0.535658
HEXI2	Q96MH2	colon	combined	1	5	1.0792	0.957002	1.217	0.213814	0.535703
CTAG1A	P78358	colon	combined	1	5	1.05821	0.967903	1.15694	0.213815	0.535703
DUS6	Q16828	colon	combined	1	5	1.05927	0.967307	1.15998	0.213997	0.535868
Syntenin 1	O00560	colon	combined	1	5	1.07159	0.960806	1.19514	0.214301	0.53631
Ubiquitin	P62979	colon	combined	1	5	0.917428	0.800734	1.05113	0.214393	0.53641
Oxidized PARK7	Q99497	colon	combined	1	5	1.05915	0.967286	1.15974	0.214439	0.536448
GLCE	O94923	colon	combined	1	5	0.940481	0.853625	1.03617	0.214532	0.536505
DMP4	Q8IXL6	colon	combined	1	5	1.07826	0.957284	1.21453	0.214613	0.536658
CLM9	Q6UXG3	colon	combined	1	5	0.93354	0.837447	1.04066	0.214652	0.536736
RSPO3	Q9BXY4	colon	combined	1	5	0.93271	0.835522	1.0412	0.214683	0.536743
ASAHL	Q02083	colon	combined	1	5	0.939454	0.851131	1.03694	0.215036	0.537022
RABL6	Q3YEC7	colon	combined	1	5	0.929848	0.828849	1.04315	0.215052	0.537044
MOT4	O15427	colon	combined	1	5	0.897715	0.756928	1.06469	0.215061	0.537057
LRP5	O75197	colon	combined	1	5	1.04859	0.972813	1.13027	0.215075	0.537057
c-Myc	P01106	colon	combined	1	5	0.92691	0.82207	1.04512	0.215221	0.537057
SELM	Q8WWX9	colon	combined	1	5	0.937546	0.846628	1.03823	0.2153	0.537121
CASQ2	O14958	colon	combined	1	5	0.938159	0.848057	1.03783	0.215304	0.537121
MAZ	P56270	colon	combined	1	5	0.940567	0.853687	1.03629	0.215306	0.537121
CBG	P08185	colon	combined	1	5	1.05174	0.97107	1.13912	0.215353	0.537156
ASCC1	Q8N9N2	colon	combined	1	5	0.935846	0.842585	1.03943	0.215738	0.537458
M6PBP	O60664	colon	combined	1	5	1.05013	0.971874	1.13468	0.21574	0.537458
THY1	P04216	colon	combined	1	5	1.07187	0.960294	1.19642	0.215881	0.537615
NEIL1	Q96FI4	colon	combined	1	5	1.07569	0.958254	1.20751	0.216089	0.537852
MCP-3	P80098	colon	combined	1	5	1.05014	0.971813	1.13477	0.21609	0.537852
Fas, soluble	P25445	colon	combined	1	5	1.05135	0.97114	1.13819	0.216187	0.537977
STRATIFIN	P31947	colon	combined	1	5	0.936996	0.845158	1.03881	0.216292	0.538098
SH3K1	Q96B97	colon	combined	1	5	1.06413	0.964258	1.17436	0.216396	0.538239
GRID1	Q9ULK0	colon	combined	1	5	0.919714	0.805353	1.05031	0.216695	0.538691
RAB17	Q9H0T7	colon	combined	1	5	1.06077	0.965981	1.16485	0.21674	0.538727
TPC6B	Q86SZ2	colon	combined	1	5	0.925186	0.817784	1.04669	0.216791	0.538804
PIN1	Q13526	colon	combined	1	5	1.04628	0.973783	1.12418	0.216882	0.538925
CBX3	Q13185	colon	combined	1	5	1.06115	0.965745	1.16598	0.216903	0.538931
QSCN6	O00391	colon	combined	1	5	1.05477	0.969145	1.14797	0.217038	0.539099
DNSL2	Q92874	colon	combined	1	5	1.06091	0.965779	1.1654	0.217391	0.539425
ACSS3	Q9H6R3	colon	combined	1	5	1.06439	0.963907	1.17534	0.217435	0.539437
RAB2A	P61019	colon	combined	1	5	0.924827	0.8168	1.04714	0.217531	0.539545
HABP4	Q5JVS0	colon	combined	1	5	0.93299	0.83558	1.04176	0.217631	0.539721
PLOD3	O60568	colon	combined	1	5	1.06755	0.962171	1.18446	0.217688	0.539773
SCG1	P05060	colon	combined	1	5	0.921315	0.808752	1.04954	0.217706	0.539794
B7-H2	O75144	colon	combined	1	5	0.914263	0.792782	1.05436	0.21785	0.539916
ADAM 17:ECD	P78536	colon	combined	1	5	1.05659	0.96801	1.15326	0.217894	0.539964
GLYG2	O15488	colon	combined	1	5	1.05303	0.969931	1.14325	0.217948	0.540016
RPC6	Q9H1D9	colon	combined	1	5	0.9225	0.811335	1.0489	0.218214	0.540389
Aurora kinase A	O14965	colon	combined	1	5	1.0552	0.968697	1.14942	0.218254	0.540417
IFN-lambda 1	Q8IU54	colon	combined	1	5	0.927949	0.823783	1.04529	0.218357	0.54059
BAP1	Q92560	colon	combined	1	5	0.912345	0.78835	1.05584	0.218366	0.54059
DQA2	P01906	colon	combined	1	5	1.05829	0.966982	1.15821	0.218464	0.540737
VAPB	O95292	colon	combined	1	5	0.893759	0.747362	1.06883	0.218466	0.540737
7B2	P05408	colon	combined	1	5	1.06043	0.965813	1.16433	0.218505	0.540756
WNT16	Q9UBV4	colon	combined	1	5	0.916754	0.798192	1.05293	0.218671	0.540964
Septin-5	Q99719	colon	combined	1	5	1.05676	0.967744	1.15395	0.218835	0.541138
PRC1	O43663	colon	combined	1	5	1.0635	0.964087	1.17317	0.218861	0.541158
G3ST2	Q9H3Q3	colon	combined	1	5	1.06235	0.964677	1.16991	0.219014	0.541398
SMOC1	Q9H4F8	colon	combined	1	5	0.926473	0.82024	1.04647	0.219059	0.541405
EPHA6	Q9UF33	colon	combined	1	5	0.924605	0.815904	1.04779	0.219292	0.541487
DPH2	Q9BQC3	colon	combined	1	5	0.92668	0.820658	1.0464	0.219326	0.541548
BEX2	Q9BXY8	colon	combined	1	5	0.933788	0.837015	1.04175	0.219741	0.542062
LRRK2	Q5S007	colon	combined	1	5	1.04517	0.973961	1.12159	0.21977	0.54208
TREM2	Q9NZC2	colon	combined	1	5	1.06793	0.961494	1.18616	0.219847	0.542155
NID2	Q14112	colon	combined	1	5	0.936815	0.844033	1.0398	0.219977	0.542333
CD036	Q96KX1	colon	combined	1	5	0.923955	0.814219	1.04848	0.220164	0.542577
DNA polymerase subunit delta 4	Q9HCU8	colon	combined	1	5	1.05408	0.96891	1.14674	0.220482	0.54291
CEAM7	Q14002	colon	combined	1	5	1.05985	0.96574	1.16314	0.220493	0.542919
kallikrein 13	Q9UKR3	colon	combined	1	5	1.06973	0.960375	1.19153	0.220541	0.542989
GMPR1	P36959	colon	combined	1	5	1.06423	0.963343	1.17568	0.22056	0.543003
ERMAP	Q96PL5	colon	combined	1	5	0.941951	0.855948	1.0366	0.220878	0.543507
LIMA1	Q9UHB6	colon	combined	1	5	1.05311	0.96934	1.14412	0.221085	0.543791
DHH	O43323	colon	combined	1	5	0.912665	0.788388	1.05653	0.221091	0.543791
PTPRR	Q15256	colon	combined	1	5	0.928779	0.825106	1.04548	0.221146	0.543845
Caspase-10:region 2	Q92851	colon	combined	1	5	1.05982	0.965629	1.1632	0.221165	0.543856
Myostatin	O14793	colon	combined	1	5	0.932897	0.834652	1.04271	0.22118	0.543869
TENR	Q92752	colon	combined	1	5	0.937724	0.845924	1.03949	0.221243	0.543915
MRM2	Q9UI43	colon	combined	1	5	0.936381	0.842712	1.04046	0.22157	0.544249
TS	P04818	colon	combined	1	5	0.936013	0.841842	1.04072	0.221611	0.54431
ATS6	Q9UKP5	colon	combined	1	5	1.05631	0.967464	1.15332	0.221676	0.544418
LSP1	P33241	colon	combined	1	5	1.07882	0.955214	1.21841	0.221724	0.544459
Mammaglobin 2	O75556	colon	combined	1	5	1.04977	0.971058	1.13487	0.221913	0.544703
EP3B	P56851	colon	combined	1	5	0.927472	0.82191	1.04659	0.221975	0.544774
ELF5	Q9UKW6	colon	combined	1	5	1.07205	0.958762	1.19872	0.22212	0.544924
NAKD2	Q4G0N4	colon	combined	1	5	0.934015	0.836974	1.04231	0.222611	0.545445
GLRX2	Q9NS18	colon	combined	1	5	0.933293	0.835261	1.04283	0.222743	0.545524
TPK1	Q9H3S4	colon	combined	1	5	0.941582	0.854591	1.03743	0.223594	0.546613
DLL4	Q9NR61	colon	combined	1	5	0.914698	0.792195	1.05614	0.224225	0.547419
AN32B	Q92688	colon	combined	1	5	0.931833	0.83153	1.04424	0.224355	0.547546
COA4	Q9NYJ1	colon	combined	1	5	1.05248	0.969047	1.14309	0.224825	0.548026
MREG	Q8N565	colon	combined	1	5	1.06243	0.963369	1.17168	0.225249	0.548397
PLAK	P14923	colon	combined	1	5	1.0515	0.969504	1.14043	0.225394	0.548534
Desmoglein-3	P32926	colon	combined	1	5	1.05489	0.967571	1.1501	0.225438	0.548559
SH21B	O14796	colon	combined	1	5	1.04826	0.971319	1.1313	0.225593	0.548703
MDHC	P40925	colon	combined	1	5	1.08803	0.949228	1.24714	0.225639	0.548758
TRAIL R2:Death	O14763	colon	combined	1	5	0.940352	0.851301	1.03872	0.225671	0.548787
CPNS1	P04632	colon	combined	1	5	0.907033	0.774567	1.06215	0.22575	0.548861
OLR1	P78380	colon	combined	1	5	1.05987	0.964656	1.16449	0.225996	0.548998
SERA	O43175	colon	combined	1	5	1.06112	0.963948	1.16809	0.226023	0.549015
KMO	O15229	colon	combined	1	5	0.942437	0.856184	1.03738	0.226039	0.549043
DLL1	O00548	colon	combined	1	5	0.945669	0.863865	1.03522	0.22622	0.549249
VISL1	P62760	colon	combined	1	5	0.928133	0.822497	1.04734	0.226372	0.549481
LIMK1	P53667	colon	combined	1	5	0.936012	0.840894	1.04189	0.226489	0.549588
CSAG1	Q6PB30	colon	combined	1	5	0.938665	0.847101	1.04013	0.226784	0.549887
Testican-1	Q08629	colon	combined	1	5	0.94299	0.857354	1.03718	0.226883	0.549928
TTC9B	Q8N6N2	colon	combined	1	5	1.04777	0.97138	1.13018	0.226971	0.55007
HSP76	P17066	colon	combined	1	5	1.05469	0.967378	1.14989	0.227142	0.550169
ARF5	P84085	colon	combined	1	5	1.05853	0.965167	1.16092	0.227286	0.550211
CLC4C	Q8WTT0	colon	combined	1	5	0.941674	0.854116	1.03821	0.227462	0.550378
ETFA	P13804	colon	combined	1	5	1.05588	0.966561	1.15345	0.227913	0.550919
FLAP endonuclease-1	P39748	colon	combined	1	5	0.928821	0.823755	1.04729	0.227972	0.551001
FGRL1	Q8N441	colon	combined	1	5	1.05563	0.966691	1.15274	0.227994	0.55103
HD-5	Q01523	colon	combined	1	5	0.940865	0.852081	1.0389	0.228078	0.551089
KCTD4	Q8WVF5	colon	combined	1	5	1.05969	0.964322	1.16449	0.228236	0.551271
IL-5 Ra	Q01344	colon	combined	1	5	1.06773	0.959668	1.18795	0.228685	0.551968
IL-31	Q6EBC2	colon	combined	1	5	0.942447	0.855723	1.03796	0.228774	0.552061
INDO	P14902	colon	combined	1	5	0.91905	0.800937	1.05458	0.229071	0.552216
CTGF	P29279	colon	combined	1	5	1.05799	0.965122	1.1598	0.229118	0.552245
RYBP	Q8N488	colon	combined	1	5	0.944598	0.860737	1.03663	0.229525	0.552569
RAD51	Q06609	colon	combined	1	5	1.05768	0.965226	1.15899	0.229528	0.552569
RGS13	O14921	colon	combined	1	5	1.06111	0.963252	1.1689	0.229549	0.552578
NFAC4	Q14934	colon	combined	1	5	0.916555	0.795041	1.05664	0.229861	0.552972
Cytidylate kinase	P30085	colon	combined	1	5	1.0507	0.969198	1.13905	0.229955	0.553046
MAFG	O15525	colon	combined	1	5	1.07059	0.95776	1.19671	0.229982	0.553046
JTB	O76095	colon	combined	1	5	0.944984	0.861552	1.03649	0.230175	0.553265
CF6	P18859	colon	combined	1	5	1.0696	0.958255	1.19387	0.230275	0.553389
TRML2	Q5T2D2	colon	combined	1	5	0.943334	0.857571	1.03767	0.230318	0.553441
CgA	P10645	colon	combined	1	5	1.06315	0.961908	1.17506	0.230385	0.5535
MK12	P53778	colon	combined	1	5	0.924864	0.813981	1.05085	0.230631	0.553589
TCL1A	P56279	colon	combined	1	5	0.927618	0.820361	1.0489	0.230738	0.553725
DTNA	Q9Y4J8	colon	combined	1	5	1.05357	0.967351	1.14747	0.230935	0.553943
LDB1	Q86U70	colon	combined	1	5	0.93348	0.83401	1.04481	0.231151	0.554184
WEE2	P0C1S8	colon	combined	1	5	0.937828	0.844262	1.04176	0.231318	0.554444
TIAR	Q01085	colon	combined	1	5	1.06021	0.963408	1.16675	0.231352	0.554499
TPSB2	P20231	colon	combined	1	5	0.944598	0.860388	1.03705	0.231565	0.554601
DJC11	Q9NVH1	colon	combined	1	5	0.931651	0.829582	1.04628	0.23176	0.554881
MutY homolog	Q9UIF7	colon	combined	1	5	0.944491	0.860077	1.03719	0.231881	0.55501
ITSN1	Q15811	colon	combined	1	5	0.945051	0.861411	1.03681	0.23195	0.555075
NEUL1	O76050	colon	combined	1	5	1.04326	0.973255	1.1183	0.23209	0.555267
kallikrein 9	Q9UKQ9	colon	combined	1	5	0.941015	0.851692	1.03971	0.232181	0.555371
TKN1	P20366	colon	combined	1	5	0.930502	0.82679	1.04722	0.232217	0.555417
MILK2	Q8IY33	colon	combined	1	5	1.04451	0.97248	1.12187	0.232296	0.55551
LIRB4	Q8NHJ6	colon	combined	1	5	0.942069	0.854168	1.03901	0.232425	0.555618
TEBP	Q15185	colon	combined	1	5	1.06212	0.962062	1.17258	0.232557	0.555804
GLYM	P34897	colon	combined	1	5	1.09419	0.943856	1.26846	0.232599	0.555859
PO6F1	Q14863	colon	combined	1	5	0.934114	0.83511	1.04485	0.233123	0.556393
TRIM9	Q9C026	colon	combined	1	5	0.92877	0.822502	1.04877	0.233299	0.556557
ZN174	Q15697	colon	combined	1	5	0.938699	0.845935	1.04164	0.233425	0.556563
ATF5	Q9Y2D1	colon	combined	1	5	0.932619	0.831507	1.04603	0.233494	0.556583
UBAC1	Q9BSL1	colon	combined	1	5	0.938945	0.846499	1.04149	0.233541	0.556645
PGRC2	O15173	colon	combined	1	5	1.05941	0.963358	1.16503	0.233998	0.557259
ATX10	Q9UBB4	colon	combined	1	5	1.05549	0.96566	1.15367	0.234057	0.557317
HORM2	Q8N7B1	colon	combined	1	5	0.9243	0.811838	1.05234	0.23435	0.557578
Cathelicidin peptide	P49913	colon	combined	1	5	1.05736	0.964468	1.1592	0.234511	0.557716
IL-18	Q14116	colon	combined	1	5	1.0664	0.959129	1.18567	0.234635	0.557817
GIMA4	Q9NUV9	colon	combined	1	5	1.06332	0.960924	1.17663	0.234666	0.557828
Semaphorin 3E	O15041	colon	combined	1	5	0.939882	0.848505	1.0411	0.234781	0.557886
ELA2A	P08217	colon	combined	1	5	1.06213	0.961595	1.17319	0.234796	0.557886
GITR	Q9Y5U5	colon	combined	1	5	0.930728	0.826741	1.04779	0.234985	0.55808
GOSR2	O14653	colon	combined	1	5	1.05249	0.967272	1.14521	0.23502	0.558093
RN148:region 1	Q8N7C7	colon	combined	1	5	1.05997	0.96282	1.16691	0.235061	0.558093
GP107	Q5VW38	colon	combined	1	5	0.938258	0.844568	1.04234	0.235088	0.55811
UNC5B	Q8IZJ1	colon	combined	1	5	0.931227	0.827895	1.04746	0.235092	0.55811
SMAC	Q9NR28	colon	combined	1	5	0.937449	0.842596	1.04298	0.235319	0.558409
ARHGG	Q5VV41	colon	combined	1	5	1.05605	0.965022	1.15567	0.235692	0.558953
GAGC1	O60829	colon	combined	1	5	1.0555	0.965285	1.15415	0.236045	0.559412
FJX1	Q86VR8	colon	combined	1	5	0.944918	0.860369	1.03778	0.236153	0.559535
CEP76	Q8TAP6	colon	combined	1	5	1.05655	0.964619	1.15725	0.236252	0.5597
VS10L	Q86VR7	colon	combined	1	5	0.929806	0.824291	1.04883	0.236311	0.559721
C19L1	Q69YN2	colon	combined	1	5	1.061	0.961894	1.17031	0.236633	0.559948
CD72	P21854	colon	combined	1	5	1.05181	0.967379	1.14362	0.236732	0.559948
CALY	Q9NYX4	colon	combined	1	5	0.920028	0.801372	1.05625	0.23676	0.559957
NT5C	Q8TCD5	colon	combined	1	5	0.915542	0.790996	1.0597	0.23691	0.560114
MICB	Q29980	colon	combined	1	5	1.06371	0.960213	1.17836	0.236978	0.560191
RABL3	Q5HYI8	colon	combined	1	5	0.924756	0.812252	1.05284	0.237231	0.560433
sFRP-3	Q92765	colon	combined	1	5	1.05972	0.962505	1.16675	0.237401	0.560634
PCOC2	Q9UKZ9	colon	combined	1	5	0.939992	0.848213	1.0417	0.237772	0.561075
VCAM-1	P19320	colon	combined	1	5	0.935893	0.838373	1.04476	0.237958	0.561211
GCH1	P30793	colon	combined	1	5	1.04084	0.973875	1.1124	0.238114	0.561421
DAG1	Q14118	colon	combined	1	5	0.930279	0.824988	1.04901	0.238295	0.56158
HNRPM	P52272	colon	combined	1	5	1.07417	0.953704	1.20986	0.238423	0.561703
SIX6	O95475	colon	combined	1	5	0.932672	0.830622	1.04726	0.238427	0.561703
GPD1L	Q8N335	colon	combined	1	5	1.0565	0.964209	1.15763	0.238609	0.561903
DCP1B	Q8IZD4	colon	combined	1	5	0.933952	0.83361	1.04637	0.238678	0.561987
IL-6 sRa	P08887	colon	combined	1	5	0.942654	0.854439	1.03998	0.238786	0.562089
CD031	Q8TB73	colon	combined	1	5	1.05663	0.964077	1.15808	0.238877	0.562199
MSRB2	Q9Y3D2	colon	combined	1	5	0.934116	0.833947	1.04632	0.238944	0.56223
ECM1	Q16610	colon	combined	1	5	0.943285	0.855919	1.03957	0.239031	0.562306
ILF2	Q12905	colon	combined	1	5	0.917979	0.796074	1.05855	0.239098	0.562379
UB2R1	P49427	colon	combined	1	5	1.04705	0.969871	1.13038	0.239221	0.562462
UCMA	Q8WVF2	colon	combined	1	5	0.940878	0.850036	1.04143	0.239435	0.562656
IFNA8	P32881	colon	combined	1	5	0.930898	0.82616	1.04891	0.239677	0.562985
RM55	Q7Z7F7	colon	combined	1	5	1.06063	0.961464	1.17003	0.239856	0.563228
CSEN	Q9Y2W7	colon	combined	1	5	0.944802	0.859429	1.03866	0.239973	0.563378
CRIM1:ECD	Q9NZV1	colon	combined	1	5	0.931128	0.826623	1.04884	0.240066	0.563457
CLC4A	Q9UMR7	colon	combined	1	5	1.04564	0.970498	1.12659	0.240832	0.56448
RACK1	P63244	colon	combined	1	5	1.0844	0.947078	1.24163	0.240847	0.564486
HECA2:CD	A8MVW5	colon	combined	1	5	0.945818	0.861718	1.03813	0.241019	0.564552
CAMK1	Q14012	colon	combined	1	5	1.06165	0.960609	1.17332	0.241038	0.564557
HIS3	P15516	colon	combined	1	5	0.936927	0.840205	1.04478	0.241231	0.564774
MO2R1:ECD	Q8TD46	colon	combined	1	5	1.05287	0.9659	1.14767	0.241508	0.564991
RN146	Q9NTX7	colon	combined	1	5	1.04642	0.969902	1.12898	0.241515	0.564994
FHR2	P36980	colon	combined	1	5	0.946944	0.864375	1.0374	0.241534	0.564997
ZNF34	Q8IZ26	colon	combined	1	5	1.05005	0.967638	1.13947	0.241568	0.565056
G-CSF	P09919	colon	combined	1	5	0.934615	0.834606	1.04661	0.241578	0.565056
TMG4	Q9BZD6	colon	combined	1	5	0.938648	0.84426	1.04359	0.241628	0.56511
HIF-1a	Q16665	colon	combined	1	5	1.05278	0.965928	1.14744	0.241656	0.565111
PKC-G	P05129	colon	combined	1	5	1.05924	0.961949	1.16637	0.241692	0.565131
discoidin domain receptor 1	Q08345	colon	combined	1	5	0.929049	0.821348	1.05087	0.241737	0.565207
NLGN2:ECD	Q8NFZ4	colon	combined	1	5	0.939499	0.846267	1.043	0.241848	0.565329
SNRPA	P09012	colon	combined	1	5	1.0727	0.953743	1.20649	0.241921	0.565369
LCE3B	Q5TA77	colon	combined	1	5	1.05136	0.966759	1.14336	0.24196	0.565394
ERO1B	Q86YB8	colon	combined	1	5	1.06195	0.960233	1.17445	0.241973	0.565394
HRG	P04196	colon	combined	1	5	1.05856	0.962306	1.16443	0.242003	0.565422
SYYM	Q9Y2Z4	colon	combined	1	5	0.95069	0.873465	1.03474	0.242061	0.565468
HN1L	Q9H910	colon	combined	1	5	0.935825	0.837372	1.04585	0.242216	0.565623
URM1	Q9BTM9	colon	combined	1	5	0.947279	0.86503	1.03735	0.242513	0.565943
HBD-1	P60022	colon	combined	1	5	1.06417	0.958736	1.18121	0.24265	0.566134
HMGN3	Q15651	colon	combined	1	5	0.917949	0.795135	1.05973	0.242695	0.566177
SPON2	Q9BUD6	colon	combined	1	5	1.07225	0.953768	1.20545	0.242952	0.566318
C5	P01031	colon	combined	1	5	1.06066	0.960777	1.17093	0.24319	0.566587
KCAB2	Q13303	colon	combined	1	5	1.06089	0.960635	1.1716	0.2432	0.56659
SAPL1	Q6NUJ1	colon	combined	1	5	1.06541	0.957853	1.18503	0.243264	0.566638
TR:ECD	P02786	colon	combined	1	5	0.93901	0.844738	1.0438	0.2437	0.566908
OBF1	Q16633	colon	combined	1	5	0.935568	0.836409	1.04648	0.243963	0.567064
Lefty-A	O00292	colon	combined	1	5	1.06489	0.957994	1.18372	0.244065	0.567112
LGP2	Q96C10	colon	combined	1	5	1.0509	0.966663	1.14248	0.244173	0.567194
GLT11	Q8NCW6	colon	combined	1	5	1.05194	0.966007	1.14552	0.24419	0.567213
TM2D1	Q9BX74	colon	combined	1	5	1.05158	0.966183	1.14453	0.244463	0.567458
BPSA	P07288	colon	combined	1	5	0.910913	0.778448	1.06592	0.244524	0.567491
ID2	Q02363	colon	combined	1	5	1.06022	0.960766	1.16997	0.244592	0.567544
GRIK2	Q13002	colon	combined	1	5	0.930798	0.82484	1.05037	0.244817	0.567759
IL-12 Rb1	P42701	colon	combined	1	5	1.04513	0.970179	1.12587	0.244997	0.567903
ApoL-II	Q9BQE5	colon	combined	1	5	1.05923	0.961276	1.16716	0.245136	0.568105
CLH1	Q00610	colon	combined	1	5	0.947571	0.865305	1.03766	0.245159	0.568128
CETP	P11597	colon	combined	1	5	1.0506	0.966662	1.14184	0.245272	0.568205
SMYD2	Q9NRG4	colon	combined	1	5	1.04629	0.969397	1.12928	0.245272	0.568205
NR1D1	P20393	colon	combined	1	5	0.934608	0.833841	1.04755	0.245303	0.568238
COCH	O43405	colon	combined	1	5	0.93834	0.842814	1.04469	0.245321	0.568251
Annexin A8	P13928	colon	combined	1	5	1.05005	0.966997	1.14023	0.245367	0.568295
TRY3	P35030	colon	combined	1	5	1.05604	0.963211	1.15782	0.24542	0.56834
SSNA1	O43805	colon	combined	1	5	0.947766	0.865726	1.03758	0.245492	0.568391
HMG-2	P26583	colon	combined	1	5	0.937006	0.839502	1.04584	0.245813	0.568776
RN141	Q8WVD5	colon	combined	1	5	0.929574	0.821679	1.05164	0.245992	0.568926
BRD4	O60885	colon	combined	1	5	0.926908	0.815356	1.05372	0.245996	0.568926
RB39B	Q96DA2	colon	combined	1	5	1.04683	0.968912	1.13102	0.246153	0.569189
SOS1	Q07889	colon	combined	1	5	0.933916	0.831954	1.04838	0.24643	0.569435
granzyme A	P12544	colon	combined	1	5	0.937527	0.840633	1.04559	0.246458	0.569435
H6ST2	Q96MM7	colon	combined	1	5	0.938436	0.842811	1.04491	0.246547	0.569523
NOVA1	P51513	colon	combined	1	5	0.940166	0.846959	1.04363	0.246755	0.569693
PSA1	P25786	colon	combined	1	5	1.05189	0.96559	1.1459	0.246775	0.569721
RIP	Q13546	colon	combined	1	5	1.05785	0.961813	1.16348	0.246792	0.569721
ADAM 10:CD	O14672	colon	combined	1	5	1.05546	0.963317	1.15641	0.246822	0.569736
FA45A	Q8TCE6	colon	combined	1	5	1.07931	0.94843	1.22825	0.247205	0.57006
GPC2	Q8N158	colon	combined	1	5	0.910346	0.776411	1.06738	0.247342	0.570198
PMF1	Q6P1K2	colon	combined	1	5	1.05131	0.965858	1.14432	0.247343	0.570198
RN114	Q9Y508	colon	combined	1	5	0.93152	0.82602	1.05049	0.247386	0.570203
SYT17	Q9BSW7	colon	combined	1	5	0.936011	0.836714	1.04709	0.247787	0.570644
SCIMP	Q6UWF3	colon	combined	1	5	0.936037	0.836711	1.04715	0.248122	0.570985
HD-5	Q01523	colon	combined	1	5	0.945759	0.860349	1.03965	0.248166	0.571067
PCDGD	Q9Y5G3	colon	combined	1	5	0.937216	0.839545	1.04625	0.248184	0.571069
NMES1	Q9C002	colon	combined	1	5	0.93118	0.825037	1.05098	0.248198	0.571092
PRI1	P49642	colon	combined	1	5	1.04677	0.968621	1.13122	0.248262	0.571209
CC134	Q9H6E4	colon	combined	1	5	0.915605	0.788308	1.06346	0.248331	0.571241
GRAN	P28676	colon	combined	1	5	1.06324	0.958073	1.17994	0.248533	0.571556
Carbonic anhydrase 6	P23280	colon	combined	1	5	0.941797	0.850586	1.04279	0.248579	0.571584
CDK5/p35	Q00535	colon	combined	1	5	1.05519	0.963109	1.15608	0.248855	0.571798
MSH2	P43246	colon	combined	1	5	0.934038	0.831722	1.04894	0.248994	0.571888
Angiopoietin-1	Q15389	colon	combined	1	5	0.928367	0.818128	1.05346	0.249137	0.572063
DEAF1	O75398	colon	combined	1	5	1.07192	0.952491	1.20632	0.24918	0.572092
B3GT5	Q9Y2C3	colon	combined	1	5	0.923993	0.807704	1.05703	0.24938	0.572307
megalin	P98164	colon	combined	1	5	1.04151	0.971856	1.11616	0.249474	0.572444
DRAK2	O94768	colon	combined	1	5	1.04929	0.966779	1.13884	0.249554	0.572558
ADA22	Q9P0K1	colon	combined	1	5	0.922739	0.804611	1.05821	0.249953	0.573159
TCEA1	P23193	colon	combined	1	5	1.07481	0.950366	1.21555	0.250519	0.573918
RHOG	P84095	colon	combined	1	5	1.04857	0.967071	1.13693	0.250619	0.573949
PLXC1	O60486	colon	combined	1	5	0.931054	0.824203	1.05176	0.250724	0.574044
CRTC3	Q6UUV7	colon	combined	1	5	1.04287	0.970748	1.12035	0.250953	0.574353
IL-15	P40933	colon	combined	1	5	0.948841	0.867449	1.03787	0.251116	0.574441
PPIL1	Q9Y3C6	colon	combined	1	5	0.934362	0.83206	1.04924	0.251175	0.574497
ISCU	Q9H1K1	colon	combined	1	5	0.939822	0.845284	1.04493	0.251219	0.574538
CLM2	Q496F6	colon	combined	1	5	1.05734	0.96127	1.16301	0.25129	0.574602
Coactosin-like protein	Q14019	colon	combined	1	5	0.936975	0.83832	1.04724	0.251458	0.574765
BIN2	Q9UBW5	colon	combined	1	5	0.913664	0.783003	1.06613	0.25149	0.574765
ISL1	P61371	colon	combined	1	5	0.94431	0.856176	1.04152	0.25169	0.574993
SSAT-1	P21673	colon	combined	1	5	0.925572	0.810893	1.05647	0.251792	0.575029
LAG-3	P18627	colon	combined	1	5	0.937922	0.840511	1.04662	0.251999	0.575281
CCD25	Q86WR0	colon	combined	1	5	0.944282	0.85604	1.04162	0.252077	0.575386
MEP1A	Q16819	colon	combined	1	5	1.07387	0.950553	1.21319	0.252143	0.575445
ATLA3	Q6DD88	colon	combined	1	5	0.943601	0.854351	1.04218	0.252167	0.575478
CJ058	Q9BRX8	colon	combined	1	5	1.05204	0.964507	1.14751	0.252383	0.575744
D108B	Q8NET1	colon	combined	1	5	0.920715	0.799203	1.0607	0.252666	0.576034
RAB4A	P20338	colon	combined	1	5	1.0771	0.948304	1.22339	0.253008	0.576512
TRI62	Q9BVG3	colon	combined	1	5	0.9472	0.863027	1.03958	0.253286	0.576812
ARF4	P18085	colon	combined	1	5	0.919119	0.795263	1.06226	0.253433	0.576895
LECT2	O14960	colon	combined	1	5	1.0701	0.952638	1.20203	0.253433	0.576895
FGF23	Q9GZV9	colon	combined	1	5	0.89967	0.750214	1.0789	0.254015	0.577412
RU2A	P09661	colon	combined	1	5	1.06159	0.957951	1.17645	0.254139	0.577533
IGFBP-3	P17936	colon	combined	1	5	1.06945	0.952863	1.2003	0.254246	0.577702
NDUB8	O95169	colon	combined	1	5	0.935332	0.833779	1.04925	0.254258	0.577704
POLH	Q9Y253	colon	combined	1	5	0.92633	0.812131	1.05659	0.254296	0.577708
LRCH4:CH	O75427	colon	combined	1	5	1.06661	0.954667	1.19169	0.254317	0.577719
SH3L1	O75368	colon	combined	1	5	1.06835	0.953459	1.19709	0.254723	0.578089
RA51D	O75771	colon	combined	1	5	1.06478	0.95576	1.18623	0.254739	0.578105
COX7R	O14548	colon	combined	1	5	0.945577	0.858754	1.04118	0.254791	0.578137
PPase	Q15181	colon	combined	1	5	1.04846	0.966421	1.13746	0.25498	0.578272
TMCC3:region 1	Q9ULS5	colon	combined	1	5	1.0499	0.965427	1.14177	0.255178	0.578491
Olfactomedin-4	Q6UX06	colon	combined	1	5	1.05683	0.960847	1.1624	0.255197	0.578499
AT1B1	P05026	colon	combined	1	5	1.06824	0.953414	1.19689	0.255242	0.578569
FCRLB	Q6BAA4	colon	combined	1	5	0.934411	0.831322	1.05028	0.255374	0.578746
5NT1A	Q9BXI3	colon	combined	1	5	1.05745	0.960403	1.1643	0.25539	0.578763
GOT1	P17174	colon	combined	1	5	1.06589	0.954864	1.18981	0.255551	0.578906
GLCNE	Q9Y223	colon	combined	1	5	0.93256	0.826803	1.05185	0.255574	0.578906
H2AY	O75367	colon	combined	1	5	0.923264	0.80454	1.05951	0.255592	0.578906
NEUR1	Q99519	colon	combined	1	5	1.05315	0.96319	1.15152	0.255645	0.578906
TRUB1	Q8WWH5	colon	combined	1	5	1.08782	0.940846	1.25776	0.255689	0.578937
SHIP	Q92835	colon	combined	1	5	1.07025	0.951999	1.20319	0.255743	0.579021
TNMD	Q9H2S6	colon	combined	1	5	1.04878	0.966078	1.13856	0.255757	0.579032
GNS	P15586	colon	combined	1	5	1.05422	0.962463	1.15472	0.255764	0.579032
protein Z inhibitor	Q9UK55	colon	combined	1	5	1.05743	0.960317	1.16435	0.255918	0.579182
BDNF	P23560	colon	combined	1	5	0.92905	0.818173	1.05495	0.256401	0.579828
ZPBP2	Q6X784	colon	combined	1	5	0.933657	0.829282	1.05117	0.256407	0.579828
DBNL	Q9UJU6	colon	combined	1	5	1.07733	0.947222	1.22531	0.256674	0.58009
AUHM	Q13825	colon	combined	1	5	0.939562	0.843578	1.04647	0.256849	0.58028
RDH13	Q8NBN7	colon	combined	1	5	0.937844	0.839342	1.04791	0.257022	0.580547
Kallistatin	P29622	colon	combined	1	5	0.943797	0.853964	1.04308	0.257024	0.580547
ADH7	P40394	colon	combined	1	5	0.936504	0.836073	1.049	0.257031	0.580547
MOS1	Q5TGZ0	colon	combined	1	5	1.05956	0.958592	1.17115	0.257525	0.581016
COASY	Q13057	colon	combined	1	5	0.943527	0.853202	1.04341	0.257548	0.581041
CNTN2	Q02246	colon	combined	1	5	0.941028	0.847034	1.04545	0.257599	0.58112
PDE4A	P27815	colon	combined	1	5	0.917489	0.790387	1.06503	0.257688	0.581247
IKB-alpha	P25963	colon	combined	1	5	0.936552	0.836009	1.04919	0.257939	0.581535
PFD1	O60925	colon	combined	1	5	1.05681	0.960324	1.163	0.257969	0.581582
TIM23	O14925	colon	combined	1	5	1.04695	0.966931	1.13358	0.258069	0.581655
I-309	P22362	colon	combined	1	5	1.04601	0.967539	1.13085	0.258224	0.58183
CDY1	Q9Y6F8	colon	combined	1	5	0.933428	0.828231	1.05199	0.258796	0.582421
RXFP1	Q9HBX9	colon	combined	1	5	0.948393	0.865026	1.03979	0.259027	0.582567
GSTM3-3	P21266	colon	combined	1	5	0.929689	0.819093	1.05522	0.259223	0.58283
SLTM	Q9NWH9	colon	combined	1	5	0.933934	0.829363	1.05169	0.259261	0.582832
WWC1	Q8IX03	colon	combined	1	5	1.05121	0.963838	1.14649	0.25932	0.582832
PCDB7	Q9Y5E2	colon	combined	1	5	1.05614	0.960498	1.1613	0.259419	0.582967
ROCK2	O75116	colon	combined	1	5	0.913208	0.779885	1.06932	0.259502	0.583057
GPX7	Q96SL4	colon	combined	1	5	0.92666	0.811721	1.05787	0.25962	0.583186
HCC-1	Q16627	colon	combined	1	5	1.06269	0.956023	1.18125	0.259902	0.583434
PRG3	Q9Y2Y8	colon	combined	1	5	0.943506	0.852704	1.04398	0.260004	0.58346
SURF1	Q15526	colon	combined	1	5	1.05402	0.961807	1.15507	0.260045	0.583503
ILT-2	Q8NHL6	colon	combined	1	5	1.05911	0.958373	1.17045	0.260076	0.583503
RNS10	Q5GAN6	colon	combined	1	5	0.951363	0.872283	1.03761	0.260127	0.583571
IL-1Rrp2	Q9HB29	colon	combined	1	5	1.06214	0.956301	1.1797	0.260301	0.583788
MAPK5	Q8IW41	colon	combined	1	5	1.05743	0.959442	1.16543	0.260372	0.583835
RASN	P01111	colon	combined	1	5	1.0754	0.947528	1.22052	0.2604	0.58385
MIOX	Q9UGB7	colon	combined	1	5	0.933954	0.829153	1.052	0.260524	0.583991
14-3-3 protein theta	P27348	colon	combined	1	5	0.925972	0.809813	1.05879	0.260753	0.58426
NOSIP	Q9Y314	colon	combined	1	5	1.06284	0.955693	1.18199	0.260988	0.584496
HSF1	Q00613	colon	combined	1	5	1.05735	0.959319	1.16539	0.261301	0.584938
KI2LA	Q8N109	colon	combined	1	5	0.929953	0.819273	1.05559	0.261337	0.584943
TR:CD	P02786	colon	combined	1	5	1.05852	0.95845	1.16904	0.261686	0.585236
FLRT2	O43155	colon	combined	1	5	0.934867	0.83113	1.05155	0.261721	0.585236
Ephrin-B3:ECD	Q15768	colon	combined	1	5	1.06203	0.95608	1.17971	0.261724	0.585236
IL-1 sRI	P14778	colon	combined	1	5	0.940384	0.844616	1.04701	0.262007	0.585474
NOS	P29474	colon	combined	1	5	0.93724	0.836857	1.04966	0.262129	0.585605
RABP1	P29762	colon	combined	1	5	1.06338	0.955069	1.18397	0.262204	0.585728
CANT1	Q8WVQ1	colon	combined	1	5	1.05818	0.958534	1.16818	0.262435	0.585961
F110A	Q9BQ89	colon	combined	1	5	1.05053	0.96371	1.14517	0.262691	0.586217
ABHD5	Q8WTS1	colon	combined	1	5	1.07523	0.947027	1.22078	0.262835	0.586345
N-terminal pro-BNP	P16860	colon	combined	1	5	0.944697	0.855138	1.04363	0.26292	0.586379
CD22	P20273	colon	combined	1	5	1.05268	0.962173	1.1517	0.263032	0.586521
APBB1:PID 1	O00213	colon	combined	1	5	0.94359	0.852359	1.04459	0.263073	0.586565
DNJB6	O75190	colon	combined	1	5	0.932942	0.826134	1.05356	0.263165	0.586653
IFN-a/b R1	P17181	colon	combined	1	5	0.925223	0.807454	1.06017	0.263202	0.586675
IGF-II:Mature	P01344	colon	combined	1	5	1.05516	0.960435	1.15923	0.263227	0.586703
ZN566	Q969W8	colon	combined	1	5	0.94671	0.860075	1.04207	0.263413	0.586842
S100A11	P31949	colon	combined	1	5	0.942259	0.848986	1.04578	0.263429	0.586849
SAR1B	Q9Y6B6	colon	combined	1	5	1.05168	0.962768	1.1488	0.263546	0.586929
OBP2B	Q9NPH6	colon	combined	1	5	0.928386	0.814941	1.05762	0.263804	0.587129
DB125	Q8N687	colon	combined	1	5	0.946743	0.860056	1.04217	0.264001	0.587341
TITIN	Q8WZ42	colon	combined	1	5	0.934664	0.830119	1.05237	0.264225	0.587598
NANOG	Q9H9S0	colon	combined	1	5	0.947089	0.860852	1.04197	0.26441	0.587735
Semaphorin-7A	O75326	colon	combined	1	5	0.943347	0.851486	1.04512	0.264541	0.587875
CMTR1	Q8N1G2	colon	combined	1	5	0.936568	0.834713	1.05085	0.264593	0.587875
PKN2	Q16513	colon	combined	1	5	0.94089	0.845324	1.04726	0.264861	0.588183
LANC2	Q9NS86	colon	combined	1	5	1.0716	0.948907	1.21016	0.264997	0.588336
EDIL3	O43854	colon	combined	1	5	1.06658	0.952287	1.19458	0.265038	0.588347
sirtuin	Q8N6T7	colon	combined	1	5	1.04883	0.964451	1.1406	0.265219	0.588456
NEUL4	Q96JN8	colon	combined	1	5	1.05436	0.960589	1.15728	0.265337	0.588599
SG11A	Q6PDA7	colon	combined	1	5	1.04802	0.964996	1.13819	0.265362	0.588599
FA20A	Q96MK3	colon	combined	1	5	1.06243	0.955021	1.18191	0.265441	0.588697
CB39L	Q9H9S4	colon	combined	1	5	0.92243	0.800122	1.06343	0.265907	0.589199
NETO1	Q8TDF5	colon	combined	1	5	0.930263	0.819006	1.05663	0.266005	0.589318
RCAN3	Q9UKA8	colon	combined	1	5	1.06046	0.956179	1.17612	0.266341	0.589609
PAIP1	Q9H074	colon	combined	1	5	0.93488	0.830187	1.05277	0.266464	0.589734
HTAI2	Q9BUP3	colon	combined	1	5	0.950802	0.869826	1.03932	0.266632	0.589902
TB22B	Q9NU19	colon	combined	1	5	0.934888	0.830121	1.05288	0.266885	0.590122
U119B	A6NIH7	colon	combined	1	5	1.05791	0.957821	1.16847	0.266921	0.590141
BolA-like protein 2	Q9H3K6	colon	combined	1	5	0.945833	0.85722	1.04361	0.267187	0.590286
MAEA	Q7L5Y9	colon	combined	1	5	0.945413	0.856119	1.04402	0.267466	0.590548
EIF1	P41567	colon	combined	1	5	0.941863	0.847228	1.04707	0.267588	0.590642
ADA	P00813	colon	combined	1	5	1.05728	0.958102	1.16673	0.267713	0.590713
Peroxiredoxin-6	P30041	colon	combined	1	5	1.07762	0.944181	1.22991	0.267713	0.590713
IL-26	Q9NPH9	colon	combined	1	5	1.05641	0.958662	1.16411	0.26798	0.591069
LCTL	Q6UWM7	colon	combined	1	5	1.05434	0.960043	1.15789	0.268338	0.591305
UB2Q2	Q8WVN8	colon	combined	1	5	0.931802	0.82217	1.05605	0.268724	0.59168
ST2B1	O00204	colon	combined	1	5	1.04853	0.964022	1.14044	0.269023	0.591927
PHB2	Q99623	colon	combined	1	5	0.950401	0.868419	1.04012	0.269048	0.591927
UB2E1	P51965	colon	combined	1	5	1.08199	0.940858	1.24429	0.26914	0.592066
CTHR1	Q96CG8	colon	combined	1	5	0.940117	0.842572	1.04895	0.269227	0.59217
SCN3B	Q9NY72	colon	combined	1	5	0.941824	0.846814	1.04749	0.269281	0.59222
CAMK2B	Q13554	colon	combined	1	5	1.08561	0.938387	1.25592	0.269295	0.592233
ISK6	Q6UWN8	colon	combined	1	5	0.939935	0.842094	1.04914	0.269363	0.592303
PTPRJ	Q12913	colon	combined	1	5	0.940098	0.842473	1.04904	0.269498	0.592475
RAMP1	O60894	colon	combined	1	5	0.912189	0.774746	1.07401	0.270018	0.593106
BAMBI:ECD	Q13145	colon	combined	1	5	0.945433	0.855702	1.04457	0.270082	0.593186
FXYD6	Q9H0Q3	colon	combined	1	5	1.05937	0.956084	1.17382	0.270482	0.593518
PSMD5	Q16401	colon	combined	1	5	0.93074	0.819186	1.05748	0.270504	0.593547
KREM1	Q96MU8	colon	combined	1	5	0.942457	0.847995	1.04744	0.271418	0.594582
NSE	P09104	colon	combined	1	5	0.943572	0.850779	1.04649	0.271473	0.594598
BIM	O43521	colon	combined	1	5	0.94495	0.854238	1.04529	0.271475	0.594598
HSC20	Q8IWL3	colon	combined	1	5	1.05074	0.96201	1.14766	0.271508	0.594618
Arylsulfatase A	P15289	colon	combined	1	5	0.949044	0.864566	1.04178	0.271539	0.594639
jun-D	P17535	colon	combined	1	5	0.949834	0.866554	1.04112	0.271628	0.594744
UBE2C	O00762	colon	combined	1	5	0.941151	0.844629	1.0487	0.271938	0.595027
ANR54	Q6NXT1	colon	combined	1	5	1.04523	0.965829	1.13115	0.272468	0.595378
PGM2	Q96G03	colon	combined	1	5	1.04687	0.964621	1.13613	0.272574	0.595504
ROBO4	Q8WZ75	colon	combined	1	5	0.941909	0.846378	1.04822	0.272719	0.595632
Coagulation Factor Xa	P00742	colon	combined	1	5	0.947348	0.860067	1.04349	0.272724	0.595632
CNGB1	Q14028	colon	combined	1	5	0.9363	0.832355	1.05322	0.272964	0.59588
CERS5	Q8N5B7	colon	combined	1	5	1.04363	0.96687	1.12648	0.273263	0.596093
I-309	P22362	colon	combined	1	5	1.05389	0.95939	1.15769	0.273515	0.596245
FUBP3	Q96I24	colon	combined	1	5	1.07874	0.941882	1.23549	0.273526	0.596245
nectin-1 gamma:CD	Q15223	colon	combined	1	5	1.04506	0.965772	1.13086	0.273582	0.596266
FOXO1A	Q12778	colon	combined	1	5	1.05593	0.957859	1.16404	0.273843	0.596437
TMC5A	Q8N6Q1	colon	combined	1	5	0.937612	0.83538	1.05235	0.274117	0.596681
TCPH	Q99832	colon	combined	1	5	0.939608	0.840317	1.05063	0.274308	0.596837
WFD11	Q8NEX6	colon	combined	1	5	0.94444	0.852434	1.04638	0.274351	0.596866
CD9	P21926	colon	combined	1	5	0.950143	0.866848	1.04144	0.274595	0.597141
ARI3C	A6NKF2	colon	combined	1	5	1.06579	0.950655	1.19488	0.274657	0.597141
CRIP2	P52943	colon	combined	1	5	1.04766	0.963696	1.13893	0.274692	0.597141
TRI72	Q6ZMU5	colon	combined	1	5	0.933577	0.825196	1.05619	0.274991	0.597337
CRBP	P09455	colon	combined	1	5	0.939402	0.839649	1.05101	0.275089	0.597366
DB127	Q9H1M4	colon	combined	1	5	1.05909	0.955328	1.17412	0.275157	0.597415
Siglec-6	O43699	colon	combined	1	5	0.940746	0.842983	1.04985	0.275243	0.597504
CAMK2A	Q9UQM7	colon	combined	1	5	1.0734	0.945123	1.21909	0.275357	0.59758
LRFN4	Q6PJG9	colon	combined	1	5	0.929744	0.815673	1.05977	0.275374	0.59758
kallikrein 5	Q9Y337	colon	combined	1	5	0.91708	0.784973	1.07142	0.275403	0.59758
DOCK9	Q9BZ29	colon	combined	1	5	1.03607	0.972158	1.10417	0.275406	0.59758
ORAV1	Q8WV07	colon	combined	1	5	1.05421	0.958794	1.15911	0.275447	0.59758
PERL	P22079	colon	combined	1	5	1.05123	0.960946	1.15001	0.27549	0.597593
PAX-8	Q06710	colon	combined	1	5	0.953017	0.874051	1.03912	0.275516	0.597622
LPL	P06858	colon	combined	1	5	0.932086	0.821325	1.05778	0.275873	0.597939
PESC	O00541	colon	combined	1	5	0.940723	0.842782	1.05005	0.275991	0.598061
RBM19	Q9Y4C8	colon	combined	1	5	0.935421	0.829505	1.05486	0.276224	0.598207
Keratin-1	P04264	colon	combined	1	5	1.06532	0.950636	1.19384	0.276228	0.598207
BMPER	Q8N8U9	colon	combined	1	5	0.951917	0.871115	1.04022	0.276245	0.598218
ARMC8	Q8IUR7	colon	combined	1	5	1.06006	0.954394	1.17744	0.276282	0.598234
SMUF1	Q9HCE7	colon	combined	1	5	0.953417	0.874933	1.03894	0.27643	0.598273
DNJB2	P25686	colon	combined	1	5	1.06458	0.951073	1.19163	0.276645	0.598366
RBM18	Q96H35	colon	combined	1	5	1.04894	0.962417	1.14325	0.276666	0.598379
EF-1-alpha-1	P68104	colon	combined	1	5	1.08818	0.934439	1.26722	0.276843	0.598465
ARSK	Q6UWY0	colon	combined	1	5	0.949483	0.864769	1.0425	0.276967	0.598627
IF4A2	Q14240	colon	combined	1	5	1.069	0.947758	1.20575	0.277315	0.599076
FGF-8F	P55075	colon	combined	1	5	0.948134	0.861222	1.04382	0.277593	0.5994
Tropomyosin 4	P67936	colon	combined	1	5	1.06871	0.947898	1.20492	0.277604	0.599406
AGO1	Q9UL18	colon	combined	1	5	1.09051	0.932598	1.27516	0.277643	0.599438
C9	P02748	colon	combined	1	5	1.06185	0.952805	1.18338	0.277683	0.599479
B7-H2	O75144	colon	combined	1	5	0.932409	0.821731	1.05799	0.277684	0.599479
PI15	O43692	colon	combined	1	5	1.05675	0.956495	1.16751	0.277765	0.599578
HDAC2	Q92769	colon	combined	1	5	1.0704	0.946615	1.21037	0.277923	0.599763
C1QC	P02747	colon	combined	1	5	0.948388	0.861813	1.04366	0.277928	0.599763
Collagen II	P02458	colon	combined	1	5	0.948046	0.860933	1.04397	0.277977	0.599793
BUB1	O43683	colon	combined	1	5	0.938191	0.836033	1.05283	0.278058	0.599849
Integrin beta-7	P26010	colon	combined	1	5	1.05305	0.959075	1.15623	0.278452	0.600247
ANGL1:C-term	O95841	colon	combined	1	5	0.936466	0.831637	1.05451	0.278486	0.600258
LAIR2	Q6ISS4	colon	combined	1	5	0.936928	0.832787	1.05409	0.2785	0.600258
EGFRvIII	P00533	colon	combined	1	5	0.937487	0.834147	1.05363	0.278679	0.600439
ISK7	P58062	colon	combined	1	5	0.940385	0.841372	1.05105	0.278883	0.600697
RTN1	Q16799	colon	combined	1	5	1.05816	0.955206	1.17221	0.279055	0.600906
Activin RIA	Q04771	colon	combined	1	5	0.952524	0.872202	1.04024	0.279188	0.601038
UGT 1A6	P19224	colon	combined	1	5	0.949269	0.863839	1.04315	0.279238	0.60109
CLC6A	Q6EIG7	colon	combined	1	5	0.939907	0.84009	1.05158	0.279297	0.601169
ERMIN	Q8TAM6	colon	combined	1	5	1.05192	0.95974	1.15295	0.279368	0.601226
DDRGK	Q96HY6	colon	combined	1	5	0.923543	0.799561	1.06675	0.279512	0.601459
SEM6C	Q9H3T2	colon	combined	1	5	0.926154	0.805917	1.06433	0.279589	0.601518
RAB3D	O95716	colon	combined	1	5	0.927973	0.810329	1.0627	0.279792	0.601693
MCR	P08235	colon	combined	1	5	0.94243	0.846333	1.04944	0.279896	0.601763
HBD-3	P81534	colon	combined	1	5	1.0501	0.960994	1.14746	0.279912	0.601788
Desmocollin-1	Q08554	colon	combined	1	5	0.954041	0.875979	1.03906	0.280034	0.601937
RND3	P61587	colon	combined	1	5	0.937652	0.834225	1.0539	0.280338	0.602335
Nectin-like protein 1	Q8N126	colon	combined	1	5	1.05616	0.956371	1.16635	0.280595	0.602597
STAU2	Q9NUL3	colon	combined	1	5	1.04635	0.963671	1.13611	0.280686	0.602676
TLR1:ECD	Q15399	colon	combined	1	5	1.05041	0.960604	1.14861	0.28079	0.602813
IFN10	P01566	colon	combined	1	5	0.948032	0.860394	1.0446	0.280882	0.602904
VATC1	P21283	colon	combined	1	5	1.08967	0.93216	1.27381	0.280999	0.602959
PK3CG	P48736	colon	combined	1	5	1.05883	0.95429	1.17483	0.281101	0.603034
LSHB	P01229	colon	combined	1	5	0.938296	0.835656	1.05354	0.281237	0.603158
PLXB3	Q9ULL4	colon	combined	1	5	0.941051	0.842572	1.05104	0.281348	0.603275
BiP	P11021	colon	combined	1	5	1.05853	0.954461	1.17394	0.281369	0.603275
LIPR2	P54317	colon	combined	1	5	0.949921	0.865145	1.043	0.281407	0.603304
Keratin 18	P05783	colon	combined	1	5	0.942681	0.846638	1.04962	0.281644	0.603524
TXLNA	P40222	colon	combined	1	5	1.04551	0.964118	1.13378	0.281798	0.603636
ASH2L	Q9UBL3	colon	combined	1	5	1.0361	0.9713	1.10523	0.281799	0.603636
aldolase C	P09972	colon	combined	1	5	1.05985	0.953342	1.17826	0.282053	0.603887
RS25	P62851	colon	combined	1	5	1.08008	0.938624	1.24286	0.282106	0.603917
VAMP1	P23763	colon	combined	1	5	1.05037	0.960373	1.1488	0.282264	0.604145
Caspase-14	P31944	colon	combined	1	5	0.949137	0.862975	1.0439	0.282325	0.604211
GLRX1	P35754	colon	combined	1	5	1.04159	0.967001	1.12194	0.282423	0.604265
IF4E2	O60573	colon	combined	1	5	0.945462	0.853549	1.04727	0.282467	0.604315
PDE11	Q9HCR9	colon	combined	1	5	0.915979	0.780469	1.07502	0.282637	0.604492
CR054	Q8IYD9	colon	combined	1	5	0.943794	0.849231	1.04889	0.282868	0.604715
RNF43	Q68DV7	colon	combined	1	5	1.04901	0.961245	1.14479	0.283137	0.604934
THAP2	Q9H0W7	colon	combined	1	5	0.94549	0.853496	1.0474	0.283167	0.60496
ROGDI	Q9GZN7	colon	combined	1	5	0.951636	0.869258	1.04182	0.283223	0.605012
VAMP4	O75379	colon	combined	1	5	0.905463	0.755236	1.08557	0.283313	0.605083
PLS3	Q9NRY6	colon	combined	1	5	1.04308	0.965725	1.12664	0.28332	0.605083
PIWL1	Q96J94	colon	combined	1	5	1.04436	0.964733	1.13055	0.283432	0.60512
LYRM1	O43325	colon	combined	1	5	1.05167	0.959133	1.15313	0.2837	0.605329
HTF4	Q99081	colon	combined	1	5	1.04977	0.960555	1.14728	0.283759	0.605365
RNF34	Q969K3	colon	combined	1	5	0.947047	0.857315	1.04617	0.284054	0.605548
CK5P3	Q96JB5	colon	combined	1	5	1.05159	0.959119	1.15298	0.28409	0.605548
PSMP	Q1L6U9	colon	combined	1	5	0.942313	0.845227	1.05055	0.284154	0.605608
FZD7	O75084	colon	combined	1	5	1.06033	0.95254	1.18032	0.284164	0.605612
SPHM	P51688	colon	combined	1	5	1.05527	0.956325	1.16446	0.284184	0.605615
IL-1a	P01583	colon	combined	1	5	0.947956	0.859573	1.04543	0.284474	0.605882
CYR61	O00622	colon	combined	1	5	1.04871	0.961183	1.14421	0.284798	0.606187
TEX29	Q8N6K0	colon	combined	1	5	1.04915	0.960848	1.14556	0.284802	0.606187
PRTG	Q2VWP7	colon	combined	1	5	0.941821	0.843841	1.05118	0.28487	0.606224
AHSA1	O95433	colon	combined	1	5	1.07381	0.942386	1.22357	0.285011	0.606354
Ataxin-2-binding protein 1	Q9NWB1	colon	combined	1	5	0.922306	0.795183	1.06975	0.285128	0.60646
SGK3	Q96BR1	colon	combined	1	5	0.937253	0.832197	1.05557	0.285363	0.606709
Galectin-3	P17931	colon	combined	1	5	0.942939	0.846581	1.05026	0.285392	0.606715
PLACL	Q86WS3	colon	combined	1	5	0.933692	0.823182	1.05904	0.285752	0.606935
ANX13	P27216	colon	combined	1	5	1.0497	0.960255	1.14749	0.285754	0.606935
SHPS1	P78324	colon	combined	1	5	0.950642	0.866233	1.04328	0.285999	0.607203
ZNT5	Q8TAD4	colon	combined	1	5	0.939968	0.838918	1.05319	0.286017	0.607231
SKP1	P63208	colon	combined	1	5	0.946038	0.854376	1.04753	0.286032	0.60725
Holo-TC I	P20061	colon	combined	1	5	1.06418	0.949258	1.19301	0.286054	0.60725
MEN1	O00255	colon	combined	1	5	0.929601	0.812896	1.06306	0.286191	0.60741
CBLN2	Q8IUK8	colon	combined	1	5	0.941881	0.843723	1.05146	0.286269	0.60749
B3GT6	Q96L58	colon	combined	1	5	0.945051	0.851764	1.04856	0.286506	0.60772
LT4R1	Q15722	colon	combined	1	5	0.921076	0.791835	1.07141	0.286523	0.60772
LRP6	O75581	colon	combined	1	5	0.947306	0.857538	1.04647	0.286555	0.607766
TCEA3	O75764	colon	combined	1	5	1.06471	0.948656	1.19495	0.286966	0.608145
AAMDC	Q9H7C9	colon	combined	1	5	1.0639	0.949248	1.1924	0.287016	0.608213
CABP2	Q9NPB3	colon	combined	1	5	1.04613	0.962776	1.1367	0.287087	0.60829
HHIP	Q96QV1	colon	combined	1	5	0.942114	0.844125	1.05148	0.287264	0.60845
TACC3	Q9Y6A5	colon	combined	1	5	1.06718	0.946719	1.20298	0.287321	0.608455
NSF	P46459	colon	combined	1	5	1.06418	0.94892	1.19344	0.287546	0.608716
LIPN	Q5VXI9	colon	combined	1	5	0.936988	0.831075	1.0564	0.287568	0.60873
RIR2B	Q7LG56	colon	combined	1	5	1.06637	0.94727	1.20044	0.287578	0.60873
CAN3	P20807	colon	combined	1	5	0.951111	0.86718	1.04317	0.287597	0.608753
WFDC1	Q9HC57	colon	combined	1	5	1.05131	0.958575	1.15302	0.288228	0.609365
MEOX2	P50222	colon	combined	1	5	1.04989	0.959641	1.14862	0.288408	0.609602
PCTK1	Q00536	colon	combined	1	5	1.06303	0.949587	1.19002	0.28844	0.609615
kallikrein 10	O43240	colon	combined	1	5	0.942358	0.844519	1.05153	0.288445	0.609615
TAF10	Q12962	colon	combined	1	5	1.05831	0.95314	1.17508	0.288584	0.609768
SPRE1	Q7Z699	colon	combined	1	5	1.05247	0.9576	1.15674	0.28866	0.609841
CTLA-4	P16410	colon	combined	1	5	1.05058	0.958987	1.15092	0.289068	0.610335
Caspase-8	Q14790	colon	combined	1	5	0.944765	0.850509	1.04947	0.289328	0.61068
LNP	Q9C0E8	colon	combined	1	5	1.05305	0.956994	1.15875	0.2895	0.610808
ARL3	P36405	colon	combined	1	5	0.926257	0.803829	1.06733	0.289567	0.610837
EMIL3:region 2	Q9NT22	colon	combined	1	5	1.04884	0.960245	1.14561	0.289576	0.610847
BAMBI:ECD	Q13145	colon	combined	1	5	1.05813	0.953024	1.17483	0.289795	0.611105
GDF7	Q7Z4P5	colon	combined	1	5	0.947829	0.858268	1.04674	0.290043	0.611312
Calcineurin B a	P63098	colon	combined	1	5	0.913457	0.772333	1.08037	0.29043	0.611731
OSM	P13725	colon	combined	1	5	1.05162	0.957898	1.15452	0.29058	0.611817
GDP/GTP exchange protein	P52306	colon	combined	1	5	0.937704	0.832247	1.05652	0.290656	0.611853
MARE3	Q9UPY8	colon	combined	1	5	0.926555	0.804253	1.06746	0.290895	0.612115
P73L	Q9H3D4	colon	combined	1	5	0.923717	0.797226	1.07028	0.290944	0.612122
CD226	Q15762	colon	combined	1	5	1.06305	0.949009	1.19079	0.290965	0.612145
Tropomyosin 2	P07951	colon	combined	1	5	1.053	0.956749	1.15894	0.290992	0.612167
GCNL2	Q92830	colon	combined	1	5	0.935838	0.82743	1.05845	0.291121	0.612322
MASP3:Heavy	P48740	colon	combined	1	5	0.939154	0.835786	1.05531	0.291359	0.612481
TRML1:ITIM	Q86YW5	colon	combined	1	5	0.93227	0.818356	1.06204	0.291553	0.612528
FBX3	Q9UK99	colon	combined	1	5	0.94688	0.855544	1.04797	0.291572	0.612528
TNF sR-II	P20333	colon	combined	1	5	1.05289	0.956715	1.15874	0.291609	0.61253
TMEDA	P49755	colon	combined	1	5	0.944925	0.850494	1.04984	0.291635	0.612546
A2ML1	A8K2U0	colon	combined	1	5	0.940962	0.840335	1.05364	0.291642	0.612551
PGFRL	Q15198	colon	combined	1	5	0.949067	0.861175	1.04593	0.291743	0.612615
KEAP1	Q14145	colon	combined	1	5	1.04825	0.960327	1.14422	0.291763	0.612623
CRLD2	Q9H0B8	colon	combined	1	5	1.06369	0.948258	1.19318	0.292106	0.612863
HNRPF	P52597	colon	combined	1	5	1.08072	0.935369	1.24866	0.292181	0.612924
RNAS6	Q93091	colon	combined	1	5	1.05758	0.95295	1.1737	0.292211	0.612938
RFXAP	O00287	colon	combined	1	5	1.04552	0.962402	1.13581	0.292257	0.613007
ERVV1	B6SEH8	colon	combined	1	5	0.950233	0.864107	1.04494	0.292307	0.613041
CD70	P32970	colon	combined	1	5	0.925588	0.801481	1.06891	0.292475	0.613262
C99L2	Q8TCZ2	colon	combined	1	5	1.0396	0.967079	1.11756	0.292506	0.613262
ISK8	P0C7L1	colon	combined	1	5	0.942054	0.842951	1.05281	0.292547	0.613262
RND1	Q92730	colon	combined	1	5	1.04474	0.962969	1.13345	0.292557	0.613262
S100A14	Q9HCY8	colon	combined	1	5	0.930915	0.814678	1.06373	0.2928	0.613482
FGF-19	O95750	colon	combined	1	5	0.946176	0.853476	1.04894	0.29295	0.613672
PCSK1	Q9UHG2	colon	combined	1	5	0.938928	0.834886	1.05593	0.292955	0.613672
LY86	O95711	colon	combined	1	5	0.932842	0.819444	1.06193	0.293138	0.613742
DBND2	Q9BQY9	colon	combined	1	5	1.04989	0.958791	1.14964	0.293142	0.613742
SYWC	P23381	colon	combined	1	5	0.949604	0.86232	1.04572	0.293192	0.613746
EPHA3	P29320	colon	combined	1	5	0.930738	0.814118	1.06406	0.293318	0.613944
AVEN	Q9NQS1	colon	combined	1	5	1.067	0.945413	1.20422	0.293452	0.613954
CPNE1:VWFA	Q99829	colon	combined	1	5	1.043	0.964191	1.12825	0.293599	0.614046
Adrenomedullin	P35318	colon	combined	1	5	1.04096	0.965799	1.12197	0.293773	0.614197
CBPA4	Q9UI42	colon	combined	1	5	0.950514	0.864474	1.04512	0.294451	0.614773
ACTH	P01189	colon	combined	1	5	0.92859	0.808474	1.06655	0.294496	0.614773
ITI heavy chain H2	P19823	colon	combined	1	5	0.939733	0.836603	1.05558	0.294618	0.61483
FCG2B	P31994	colon	combined	1	5	0.94722	0.855844	1.04835	0.294804	0.615002
CEA20	Q6UY09	colon	combined	1	5	1.052	0.956692	1.1568	0.295455	0.615658
WWOX	Q9NZC7	colon	combined	1	5	0.94358	0.846311	1.05203	0.295456	0.615658
Stanniocalcin-1	P52823	colon	combined	1	5	1.05934	0.950874	1.18019	0.295569	0.61568
UBXN4:CD 2	Q92575	colon	combined	1	5	1.04341	0.963545	1.1299	0.295594	0.615685
RAD18	Q9NS91	colon	combined	1	5	1.05143	0.957092	1.15506	0.295749	0.615855
POTEG	Q6S5H5	colon	combined	1	5	0.946636	0.854155	1.04913	0.295769	0.615857
ENTP6	O75354	colon	combined	1	5	1.03529	0.970117	1.10483	0.295838	0.615924
ARMEL	Q49AH0	colon	combined	1	5	0.950248	0.863539	1.04566	0.295872	0.615949
CETN3	O15182	colon	combined	1	5	1.04899	0.958994	1.14744	0.295982	0.616035
PHOP1	Q8TCT1	colon	combined	1	5	0.946972	0.854981	1.04886	0.29601	0.616054
GFRa-1	P56159	colon	combined	1	5	1.05931	0.950784	1.18021	0.29613	0.616122
Lysyl oxidase-like protein 2	Q9Y4K0	colon	combined	1	5	0.94641	0.853418	1.04953	0.296586	0.616532
ATP synthase beta chain	P06576	colon	combined	1	5	1.04768	0.959848	1.14356	0.297107	0.61682
LD78-beta	P16619	colon	combined	1	5	1.05272	0.955804	1.15945	0.297136	0.61682
NLGN2:CD	Q8NFZ4	colon	combined	1	5	0.942403	0.842954	1.05358	0.297138	0.61682
LRRT1	Q86UE6	colon	combined	1	5	0.944001	0.847047	1.05205	0.297303	0.616933
BARD1	Q99728	colon	combined	1	5	1.04071	0.965454	1.12182	0.297459	0.617147
IFT20	Q8IY31	colon	combined	1	5	0.953477	0.871738	1.04288	0.297512	0.617167
BICR1	Q6ZP65	colon	combined	1	5	0.923602	0.795294	1.07261	0.297676	0.617335
SCAND1	P57086	colon	combined	1	5	1.04761	0.959801	1.14346	0.29769	0.617337
Integrin a6	P23229	colon	combined	1	5	1.03592	0.969344	1.10706	0.297769	0.617406
LSHR	P22888	colon	combined	1	5	1.04814	0.95935	1.14515	0.297831	0.617424
PNPO	Q9NVS9	colon	combined	1	5	1.05413	0.954536	1.16412	0.297843	0.617424
NSE1	Q8WV22	colon	combined	1	5	1.03915	0.966669	1.11706	0.297879	0.617424
AT2A3	Q93084	colon	combined	1	5	0.911601	0.765789	1.08518	0.297985	0.617536
WFDC8	Q8IUA0	colon	combined	1	5	1.05929	0.950362	1.1807	0.298171	0.61774
CGBP1	Q9UFW8	colon	combined	1	5	1.06908	0.942655	1.21246	0.298209	0.617747
HAAH	Q12797	colon	combined	1	5	1.05987	0.949876	1.1826	0.298295	0.617789
a1-Antitrypsin	P01009	colon	combined	1	5	1.06024	0.949556	1.18382	0.298422	0.617917
GL8D1	Q68CQ7	colon	combined	1	5	0.940225	0.837093	1.05606	0.298448	0.617917
MSD2	Q6P1R3	colon	combined	1	5	1.04698	0.960181	1.14162	0.298487	0.617949
CHK1	O14757	colon	combined	1	5	1.04229	0.963987	1.12696	0.298559	0.618024
NENF	Q9UMX5	colon	combined	1	5	0.947849	0.856762	1.04862	0.298802	0.618179
TNNT3	P45378	colon	combined	1	5	1.05252	0.955641	1.15922	0.298803	0.618179
HEM6	P36551	colon	combined	1	5	1.05601	0.952799	1.1704	0.299026	0.618341
SCPDL	Q8NBX0	colon	combined	1	5	1.04761	0.959564	1.14374	0.299075	0.618388
MRAP2	Q96G30	colon	combined	1	5	0.938272	0.83194	1.05819	0.299154	0.618436
PP13	Q9UHV8	colon	combined	1	5	0.945619	0.850891	1.05089	0.299164	0.618448
Mcl-1	Q07820	colon	combined	1	5	1.04182	0.964215	1.12567	0.299586	0.618785
Cystatin B	P04080	colon	combined	1	5	1.04907	0.958229	1.14853	0.299897	0.618979
DB132	Q7Z7B7	colon	combined	1	5	1.0494	0.957947	1.14958	0.299991	0.61901
AIPL1	Q9NZN9	colon	combined	1	5	1.04327	0.962934	1.13032	0.300126	0.619136
ADXL	Q6P4F2	colon	combined	1	5	0.939893	0.835867	1.05687	0.300291	0.619223
Cyclin E	P24864	colon	combined	1	5	1.05299	0.954962	1.16108	0.300372	0.619319
CD3G	P09693	colon	combined	1	5	0.924818	0.797656	1.07225	0.300383	0.619319
TIMELESS	Q9UNS1	colon	combined	1	5	0.938916	0.833275	1.05795	0.300689	0.619582
CRH	P06850	colon	combined	1	5	0.941296	0.839397	1.05557	0.300716	0.619589
NCF4	Q15080	colon	combined	1	5	1.04442	0.961832	1.13411	0.301091	0.619966
SDOS	Q9BRJ7	colon	combined	1	5	1.07274	0.939063	1.22544	0.301121	0.619984
UB2E3	Q969T4	colon	combined	1	5	1.0683	0.942546	1.21083	0.301151	0.620003
NEIL2	Q969S2	colon	combined	1	5	0.925625	0.799454	1.07171	0.30128	0.620055
FCN1	O00602	colon	combined	1	5	1.05208	0.95549	1.15844	0.301451	0.620207
PTN13	Q12923	colon	combined	1	5	1.04818	0.95863	1.1461	0.301738	0.620474
GBG11	P61952	colon	combined	1	5	1.04585	0.960525	1.13875	0.301881	0.620615
NEUM	P17677	colon	combined	1	5	0.920007	0.785298	1.07782	0.301994	0.620702
SRP14	P37108	colon	combined	1	5	0.953788	0.871826	1.04346	0.302038	0.620739
OSCAR	Q8IYS5	colon	combined	1	5	1.04297	0.962852	1.12975	0.302234	0.620921
FMR1	Q06787	colon	combined	1	5	1.05372	0.953999	1.16387	0.302257	0.620949
KIAA0040	Q15053	colon	combined	1	5	1.06018	0.948751	1.1847	0.302334	0.621047
RER1	O15258	colon	combined	1	5	1.07535	0.936588	1.23468	0.302719	0.621455
ENOX1	Q8TC92	colon	combined	1	5	1.05112	0.956038	1.15566	0.302721	0.621455
LZTL1	Q9NQ48	colon	combined	1	5	0.938748	0.832414	1.05867	0.302773	0.621494
ACHB3	Q05901	colon	combined	1	5	1.05523	0.952651	1.16885	0.302865	0.621579
CLC1B	Q9P126	colon	combined	1	5	0.92194	0.789869	1.07609	0.30287	0.621579
Cystatin M	Q15828	colon	combined	1	5	1.05807	0.950329	1.17802	0.302952	0.62164
SPOP	O43791	colon	combined	1	5	0.950657	0.863383	1.04675	0.303041	0.621685
CNDP1	Q96KN2	colon	combined	1	5	1.05185	0.955362	1.15809	0.303125	0.621723
ANGL3	Q9Y5C1	colon	combined	1	5	0.942496	0.842019	1.05496	0.303161	0.621771
DKK2	Q9UBU2	colon	combined	1	5	0.938251	0.83102	1.05932	0.303325	0.621914
CLC7A	Q9BXN2	colon	combined	1	5	1.05273	0.954555	1.161	0.303571	0.62216
SYC1L	A8MT33	colon	combined	1	5	0.951494	0.865473	1.04606	0.303735	0.622321
NRX3B	Q9HDB5	colon	combined	1	5	0.936663	0.826832	1.06108	0.303843	0.622389
CBX7	O95931	colon	combined	1	5	1.051	0.955923	1.15554	0.303855	0.622389
Collagen a1(VI)	P12109	colon	combined	1	5	1.05271	0.954473	1.16105	0.304102	0.622596
IL-18 Rb	O95256	colon	combined	1	5	0.950646	0.86317	1.04699	0.304114	0.622596
SHBG	P04278	colon	combined	1	5	0.943442	0.844275	1.05426	0.304183	0.622615
GP114	Q8IZF4	colon	combined	1	5	1.0494	0.957137	1.15055	0.304461	0.623002
PSA	P07288	colon	combined	1	5	0.92335	0.792975	1.07516	0.304495	0.623052
PURA2	P30520	colon	combined	1	5	1.04996	0.95666	1.15235	0.30454	0.623112
CLIC5	Q9NZA1	colon	combined	1	5	0.942177	0.840892	1.05566	0.304677	0.623241
CYTF	O76096	colon	combined	1	5	1.05095	0.955767	1.15561	0.304912	0.623392
ZFY27:CD region 1	Q5T4F4	colon	combined	1	5	0.938797	0.832036	1.05926	0.305201	0.623706
PDK1	Q15118	colon	combined	1	5	0.940178	0.835523	1.05794	0.305603	0.624099
NUBP1	P53384	colon	combined	1	5	1.06615	0.94313	1.20523	0.305834	0.624352
NAR5	Q96L15	colon	combined	1	5	1.04147	0.963539	1.1257	0.305874	0.624385
PPR27	Q86WC6	colon	combined	1	5	1.04624	0.959517	1.1408	0.305889	0.624385
SEM3G	Q9NS98	colon	combined	1	5	0.951904	0.86618	1.04611	0.305979	0.624449
CLM1	Q8TDQ1	colon	combined	1	5	1.04788	0.958097	1.14607	0.306166	0.624641
KCIP4	Q6PIL6	colon	combined	1	5	1.05133	0.955195	1.15715	0.306268	0.624711
EXOS1	Q9Y3B2	colon	combined	1	5	0.95744	0.880897	1.04063	0.306274	0.624711
ZN843	Q8N446	colon	combined	1	5	0.953125	0.86937	1.04495	0.306297	0.624711
TNFAIP3	P21580	colon	combined	1	5	0.932394	0.815367	1.06622	0.306324	0.624711
ITM2B	Q9Y287	colon	combined	1	5	0.945083	0.848114	1.05314	0.306498	0.624851
lacritin	Q9GZZ8	colon	combined	1	5	1.05108	0.955297	1.15648	0.306819	0.625163
Osteopontin	P10451	colon	combined	1	5	0.943961	0.845086	1.05441	0.306994	0.625367
BASP	P80723	colon	combined	1	5	0.944758	0.847095	1.05368	0.307381	0.625714
GALT2	Q10471	colon	combined	1	5	1.05921	0.948366	1.183	0.307767	0.62609
SMAP1	Q8IYB5	colon	combined	1	5	1.09124	0.922632	1.29066	0.307907	0.62618
Acid ceramidase	Q13510	colon	combined	1	5	1.07133	0.938363	1.22314	0.308182	0.626443
Integrin a6	P23229	colon	combined	1	5	0.944587	0.846474	1.05407	0.308282	0.626486
PSG5	Q15238	colon	combined	1	5	0.950361	0.861625	1.04824	0.308675	0.626905
HNRPR	O43390	colon	combined	1	5	0.95177	0.865359	1.04681	0.30871	0.626956
FGF-5	P12034	colon	combined	1	5	1.05125	0.954731	1.15753	0.309076	0.627358
Thyroglobulin	P01266	colon	combined	1	5	0.944104	0.844963	1.05488	0.309565	0.627865
THIC	Q9BWD1	colon	combined	1	5	1.06694	0.941485	1.20911	0.310003	0.628256
SBDS	Q9Y3A5	colon	combined	1	5	0.931828	0.813072	1.06793	0.310056	0.628318
ZHX2	Q9Y6X8	colon	combined	1	5	1.03935	0.964703	1.11978	0.310099	0.628362
NRP1	O14786	colon	combined	1	5	0.951742	0.865034	1.04714	0.310183	0.628469
TLR2	O60603	colon	combined	1	5	0.938098	0.829133	1.06138	0.31042	0.628779
SYSC	P49591	colon	combined	1	5	1.07612	0.933862	1.24005	0.310531	0.628919
GITR	Q9Y5U5	colon	combined	1	5	0.944172	0.844897	1.05511	0.310818	0.629214
YIPF6	Q96EC8	colon	combined	1	5	0.953938	0.870693	1.04514	0.31143	0.629739
SELPL:ECD	Q14242	colon	combined	1	5	0.940951	0.836335	1.05865	0.31147	0.629804
Carbonic Anhydrase VA	P35218	colon	combined	1	5	1.04102	0.963023	1.12533	0.311662	0.63001
RECO	P35243	colon	combined	1	5	0.952248	0.866098	1.04697	0.311857	0.630209
RO52	P19474	colon	combined	1	5	0.936608	0.824926	1.06341	0.312051	0.630424
GMEB2	Q9UKD1	colon	combined	1	5	1.0644	0.943082	1.20133	0.312095	0.630479
NUD15	Q9NV35	colon	combined	1	5	0.936689	0.825052	1.06343	0.312439	0.630738
PGPI	Q9NXJ5	colon	combined	1	5	0.94555	0.848058	1.05425	0.313242	0.631595
SAM50	Q9Y512	colon	combined	1	5	1.04073	0.962999	1.12474	0.313431	0.631684
PDGF-AA	P04085	colon	combined	1	5	0.939973	0.833341	1.06025	0.313624	0.631857
THTM	P25325	colon	combined	1	5	0.945024	0.84653	1.05498	0.313974	0.632145
OX26	P83859	colon	combined	1	5	1.04472	0.959437	1.13757	0.314003	0.63215
ZFN2B	Q8WV99	colon	combined	1	5	0.94042	0.834328	1.06	0.314491	0.63265
OSMR	Q99650	colon	combined	1	5	1.03777	0.965439	1.11551	0.314546	0.63265
SLIK1	Q96PX8	colon	combined	1	5	1.06125	0.945105	1.19166	0.314786	0.632833
GPNMB:CD	Q14956	colon	combined	1	5	0.926312	0.797844	1.07547	0.314963	0.632993
LIN7A	O14910	colon	combined	1	5	1.048	0.956415	1.14835	0.314989	0.633007
IFT22	Q9H7X7	colon	combined	1	5	0.952646	0.866602	1.04723	0.315176	0.633156
MAP3K3	Q99759	colon	combined	1	5	1.04856	0.955873	1.15023	0.3153	0.633195
RAP	P30533	colon	combined	1	5	1.04738	0.956882	1.14644	0.315371	0.633239
ZW10	O43264	colon	combined	1	5	1.04979	0.954781	1.15425	0.315426	0.633294
TMM70	Q9BUB7	colon	combined	1	5	0.951388	0.863161	1.04863	0.315559	0.633364
PGES2	Q9H7Z7	colon	combined	1	5	1.04743	0.956762	1.14669	0.315803	0.633607
ISK4	O60575	colon	combined	1	5	1.04477	0.95908	1.13812	0.315813	0.633617
NELL1	Q92832	colon	combined	1	5	1.05327	0.951673	1.1657	0.315957	0.6337
MPP6	Q9NZW5	colon	combined	1	5	0.952897	0.867122	1.04716	0.31608	0.633888
MAGE-6	P43360	colon	combined	1	5	0.941337	0.836388	1.05946	0.316177	0.633969
KLRG2:N-term	A4D1S0	colon	combined	1	5	1.04864	0.955547	1.1508	0.316689	0.63451
GLP1R:ECD	P43220	colon	combined	1	5	0.94795	0.853706	1.0526	0.317078	0.634918
GA733-1 protein	P09758	colon	combined	1	5	1.0395	0.963501	1.12149	0.317266	0.635085
MZT2A	Q6P582	colon	combined	1	5	1.03676	0.965885	1.11283	0.317712	0.635475
PKD2:CD 1	Q13563	colon	combined	1	5	1.04795	0.955958	1.1488	0.317729	0.635475
Integrin aVb6	P06756	colon	combined	1	5	0.933676	0.816078	1.06822	0.317731	0.635475
FTO	Q9C0B1	colon	combined	1	5	1.05411	0.950505	1.169	0.31815	0.635878
SPEF1	Q9Y4P9	colon	combined	1	5	0.933806	0.816316	1.0682	0.318157	0.635881
BMP-3	P12645	colon	combined	1	5	1.04762	0.95617	1.14781	0.31817	0.635899
Cathepsin G	P08311	colon	combined	1	5	1.05162	0.952625	1.16091	0.31837	0.636041
FAK2:FAT	Q14289	colon	combined	1	5	1.05371	0.950792	1.16778	0.318417	0.636069
FNBP2	O75044	colon	combined	1	5	1.05474	0.949866	1.1712	0.318575	0.636252
RGM-C	Q6ZVN8	colon	combined	1	5	1.05908	0.946074	1.18559	0.318718	0.636325
MATK	P42679	colon	combined	1	5	1.04639	0.957091	1.14402	0.319098	0.636719
NADH-cytochrome b5 reductase	P00387	colon	combined	1	5	0.933983	0.816539	1.06832	0.319199	0.636776
RET1G	Q6H3X3	colon	combined	1	5	0.9499	0.858524	1.051	0.319239	0.636778
Secretoglobin family 3A member 1	Q96QR1	colon	combined	1	5	0.947808	0.852917	1.05326	0.319278	0.636778
HGH	P01241	colon	combined	1	5	0.941684	0.836631	1.05993	0.31945	0.636899
INHBC	P55103	colon	combined	1	5	1.05233	0.95179	1.16348	0.319483	0.63691
CDC37	Q16543	colon	combined	1	5	0.936602	0.823269	1.06554	0.319584	0.636967
PTX3	P26022	colon	combined	1	5	1.03941	0.963211	1.12164	0.319699	0.637072
VPS28 protein homolog	Q9UK41	colon	combined	1	5	1.0484	0.955191	1.15071	0.319759	0.637144
TM11D	O60235	colon	combined	1	5	1.04317	0.959832	1.13374	0.319808	0.637203
GAS7	O60861	colon	combined	1	5	0.951694	0.86323	1.04922	0.319903	0.63729
SPCS	Q9HD40	colon	combined	1	5	1.04735	0.956084	1.14733	0.319956	0.637345
SCGF-alpha	Q9Y240	colon	combined	1	5	1.0493	0.954359	1.15368	0.319967	0.637345
PGRC1	O00264	colon	combined	1	5	0.943512	0.841313	1.05813	0.320195	0.637547
Troponin I, skeletal, fast twitch	P48788	colon	combined	1	5	0.946441	0.849092	1.05495	0.320229	0.637549
IL-17/ IL-17F	Q16552	colon	combined	1	5	1.04698	0.956329	1.14623	0.320419	0.637752
PABP5	Q96DU9	colon	combined	1	5	0.927744	0.800146	1.07569	0.320476	0.637775
XRCC1	P18887	colon	combined	1	5	1.04524	0.957865	1.14059	0.320489	0.637775
Thioredoxin	P10599	colon	combined	1	5	0.947571	0.852028	1.05383	0.320657	0.637881
F177A	Q8N128	colon	combined	1	5	0.950275	0.859249	1.05094	0.320815	0.638042
ZC4H2	Q9NQZ6	colon	combined	1	5	1.05527	0.948919	1.17355	0.320908	0.638146
RF1ML	Q9UGC7	colon	combined	1	5	1.05219	0.951575	1.16345	0.321156	0.638314
TEAD3	Q99594	colon	combined	1	5	0.937058	0.824062	1.06555	0.321403	0.638548
HUS1	O60921	colon	combined	1	5	1.05736	0.946985	1.18059	0.321423	0.63857
RGS8	P57771	colon	combined	1	5	1.04697	0.95614	1.14644	0.321518	0.638645
IGFBP-6	P24592	colon	combined	1	5	0.944091	0.842568	1.05785	0.321615	0.638714
ARFG2	Q8N6H7	colon	combined	1	5	0.928228	0.801102	1.07553	0.321647	0.638722
DPEP2	Q9H4A9	colon	combined	1	5	0.945745	0.846949	1.05607	0.321726	0.638791
APBB2:PID 1	Q92870	colon	combined	1	5	0.944745	0.844264	1.05719	0.321834	0.638896
IL-15 Ra	Q13261	colon	combined	1	5	1.04369	0.958999	1.13587	0.321984	0.63904
CEAM3	P40198	colon	combined	1	5	1.05192	0.951633	1.16277	0.322103	0.639181
sPLA(2)-XII	Q9BZM1	colon	combined	1	5	1.06676	0.938616	1.2124	0.322291	0.639258
VTI1A	Q96AJ9	colon	combined	1	5	0.944179	0.842613	1.05799	0.322557	0.639475
HMG-2	P26583	colon	combined	1	5	1.0469	0.956007	1.14643	0.322631	0.639574
AACS	Q86V21	colon	combined	1	5	0.944759	0.844091	1.05743	0.322901	0.639802
ENAH	Q8N8S7	colon	combined	1	5	1.08183	0.925489	1.26459	0.323318	0.64017
Oligophrenin-1	O60890	colon	combined	1	5	0.931011	0.807848	1.07295	0.323461	0.640225
IAPP	P10997	colon	combined	1	5	0.947206	0.850483	1.05493	0.323669	0.640469
APEX2	Q9UBZ4	colon	combined	1	5	1.05432	0.94916	1.17113	0.323802	0.640574
EXTL2	Q9UBQ6	colon	combined	1	5	1.04252	0.959742	1.13245	0.323865	0.640626
CLU	O75153	colon	combined	1	5	1.04709	0.955577	1.14738	0.324039	0.640759
ZADH2	Q8N4Q0	colon	combined	1	5	0.929131	0.802775	1.07538	0.324341	0.641158
ARMC5:ARM 2	Q96C12	colon	combined	1	5	1.04456	0.957789	1.13918	0.324514	0.641337
SEPT3	Q9UH03	colon	combined	1	5	1.04929	0.953498	1.15471	0.324595	0.641347
RRM1	P23921	colon	combined	1	5	1.05127	0.951641	1.16134	0.324993	0.641637
FBLI1	Q8WUP2	colon	combined	1	5	1.05409	0.949094	1.17071	0.325098	0.641727
HSPA9B	P38646	colon	combined	1	5	1.04663	0.955746	1.14616	0.325414	0.642012
CD6	P30203	colon	combined	1	5	0.931206	0.807856	1.07339	0.325553	0.642135
PLD3	Q8IV08	colon	combined	1	5	0.939354	0.82907	1.06431	0.32618	0.642843
TGM3	Q08188	colon	combined	1	5	0.954179	0.868891	1.04784	0.326198	0.642849
NOTC2	Q04721	colon	combined	1	5	0.942751	0.838032	1.06056	0.326443	0.643077
Cadherin-12:ECD	P55289	colon	combined	1	5	0.947853	0.851681	1.05489	0.326538	0.64316
GAN	Q9H2C0	colon	combined	1	5	1.04678	0.955358	1.14695	0.32684	0.643445
Integrin aVb1	P05556	colon	combined	1	5	1.04582	0.956205	1.14383	0.327007	0.643613
ENPP3	O14638	colon	combined	1	5	1.05007	0.952311	1.15786	0.327129	0.643746
NLTP:isoform SCPx	P22307	colon	combined	1	5	1.07597	0.929314	1.24578	0.327363	0.643983
SULT 1A3	P0DMM9	colon	combined	1	5	0.927531	0.79789	1.07824	0.327407	0.643983
Prolylcarboxypeptidase	P42785	colon	combined	1	5	1.05313	0.94945	1.16813	0.327595	0.644152
Kallikrein 11	Q9UBX7	colon	combined	1	5	1.05673	0.946203	1.18017	0.32761	0.644163
RHG01:CRAL-TRIO	Q07960	colon	combined	1	5	0.936785	0.821945	1.06767	0.327751	0.644192
IL-10 Ra:CD	Q13651	colon	combined	1	5	1.03542	0.965701	1.11017	0.327767	0.644192
RMD3	Q96TC7	colon	combined	1	5	0.957547	0.877864	1.04446	0.327781	0.644205
GOS-28	O95249	colon	combined	1	5	1.04264	0.958981	1.1336	0.327825	0.644228
MPP2	Q14168	colon	combined	1	5	0.957581	0.877936	1.04445	0.327908	0.644275
IL-17	Q16552	colon	combined	1	5	1.03589	0.965235	1.11172	0.32791	0.644275
SYK	Q15046	colon	combined	1	5	1.07883	0.926694	1.25594	0.327912	0.644275
MAGIX	Q9H6Y5	colon	combined	1	5	1.0431	0.958513	1.13516	0.328076	0.644345
MATN2	O00339	colon	combined	1	5	0.944972	0.843485	1.05867	0.32886	0.645095
CSMD2	Q7Z408	colon	combined	1	5	1.06225	0.940935	1.19921	0.329052	0.645226
ERAB	Q99714	colon	combined	1	5	1.07907	0.926153	1.25723	0.329053	0.645226
LYG2	Q86SG7	colon	combined	1	5	1.047	0.954744	1.14816	0.329122	0.645226
NPS-PLA2	P14555	colon	combined	1	5	1.05089	0.951174	1.16106	0.32915	0.645239
ON	P09486	colon	combined	1	5	0.942505	0.836769	1.0616	0.329392	0.645414
sTie-2	Q02763	colon	combined	1	5	0.948576	0.85307	1.05477	0.32953	0.645517
TOM1	O60784	colon	combined	1	5	1.0462	0.955382	1.14565	0.329649	0.645599
TP4A1	Q93096	colon	combined	1	5	0.955627	0.872273	1.04695	0.329699	0.645624
COSA1	Q2UY09	colon	combined	1	5	1.05585	0.946453	1.17789	0.330148	0.646037
VILL	O15195	colon	combined	1	5	0.946691	0.847848	1.05706	0.330203	0.646065
SMIM3	Q9BZL3	colon	combined	1	5	0.953109	0.86526	1.04988	0.330345	0.64621
Fatty acid synthase	P49327	colon	combined	1	5	0.934508	0.815328	1.07111	0.330502	0.646434
DCLK3	Q9C098	colon	combined	1	5	1.04441	0.956858	1.13997	0.330692	0.646586
IL-5	P05113	colon	combined	1	5	0.956897	0.875591	1.04575	0.330804	0.646702
ROBO1	Q9Y6N7	colon	combined	1	5	0.943831	0.839948	1.06056	0.33122	0.647121
ROS1	P08922	colon	combined	1	5	1.03979	0.961083	1.12493	0.331289	0.647177
INT3	Q68E01	colon	combined	1	5	0.947872	0.850817	1.056	0.331369	0.647211
RNT2	O00584	colon	combined	1	5	0.951003	0.859262	1.05254	0.331722	0.647525
TRIB2	Q92519	colon	combined	1	5	1.0331	0.967301	1.10338	0.332121	0.647953
MYZAP	P0CAP1	colon	combined	1	5	1.04597	0.955127	1.14545	0.332268	0.64803
TIAM1	Q13009	colon	combined	1	5	0.943937	0.839917	1.06084	0.33278	0.648628
MSP	P26927	colon	combined	1	5	0.953106	0.864798	1.05043	0.332955	0.648748
IL-17E	Q9H293	colon	combined	1	5	0.946046	0.845506	1.05854	0.333275	0.649088
CHD1L	Q86WJ1	colon	combined	1	5	1.0532	0.948205	1.16983	0.333347	0.649156
CPLX3	Q8WVH0	colon	combined	1	5	1.0365	0.963872	1.1146	0.333447	0.6492
Sphingosine kinase 1	Q9NYA1	colon	combined	1	5	0.92344	0.785782	1.08521	0.333509	0.649233
INSI1	O15503	colon	combined	1	5	0.948272	0.851428	1.05613	0.333863	0.649436
T132C:ECD	Q8N3T6	colon	combined	1	5	0.949592	0.854949	1.05471	0.334263	0.649742
ASF1A	Q9Y294	colon	combined	1	5	1.04244	0.958076	1.13423	0.334408	0.649925
PAK3	O75914	colon	combined	1	5	1.04746	0.953293	1.15094	0.334651	0.650189
FRG1	Q14331	colon	combined	1	5	1.0428	0.957671	1.13549	0.334778	0.650266
D-dopachrome decarboxylase	P30046	colon	combined	1	5	0.947157	0.848222	1.05763	0.334786	0.650273
TNF-b	P01374	colon	combined	1	5	0.954107	0.867221	1.0497	0.334872	0.650354
NLTP:isoform 6	P22307	colon	combined	1	5	1.07268	0.930059	1.23718	0.335111	0.650582
ELAV1	Q15717	colon	combined	1	5	1.0456	0.954962	1.14483	0.335138	0.650587
KIRR3	Q8IZU9	colon	combined	1	5	0.927195	0.795059	1.08129	0.335232	0.650639
NGDN	Q8NEJ9	colon	combined	1	5	0.955125	0.869939	1.04865	0.335416	0.650797
SHLB1	Q9Y371	colon	combined	1	5	0.947957	0.850274	1.05686	0.335425	0.650797
NOE3:C-term	Q96PB7	colon	combined	1	5	1.0415	0.95873	1.13142	0.335815	0.651251
BT3A3	O00478	colon	combined	1	5	0.941078	0.831596	1.06497	0.335853	0.651278
SIRT2	Q8IXJ6	colon	combined	1	5	1.04947	0.951151	1.15795	0.336016	0.651427
TADBP	Q13148	colon	combined	1	5	1.04888	0.951656	1.15604	0.33625	0.651613
B7-H1	Q9NZQ7	colon	combined	1	5	1.04753	0.952929	1.15151	0.336293	0.65166
IL-6	P05231	colon	combined	1	5	0.958126	0.878118	1.04542	0.336306	0.65166
CPZIP	Q6JBY9	colon	combined	1	5	1.05654	0.94448	1.1819	0.336319	0.65166
PEPL1	Q8NDH3	colon	combined	1	5	0.951519	0.859824	1.05299	0.336438	0.651732
PSP-94	P08118	colon	combined	1	5	1.04921	0.951281	1.15722	0.336599	0.651957
IFNE1	Q86WN2	colon	combined	1	5	0.936244	0.818495	1.07093	0.336722	0.652028
ATS13	Q76LX8	colon	combined	1	5	0.951339	0.859254	1.05329	0.336868	0.652169
CA185	Q5T7R7	colon	combined	1	5	0.946332	0.845554	1.05912	0.336974	0.652252
CD1D	P15813	colon	combined	1	5	1.04395	0.956188	1.13976	0.337057	0.652325
CL12A	Q5QGZ9	colon	combined	1	5	1.04877	0.951608	1.15585	0.337066	0.652325
F16B1	Q5W0V3	colon	combined	1	5	0.931105	0.80478	1.07726	0.337272	0.652386
DJC15	Q9Y5T4	colon	combined	1	5	0.944494	0.840474	1.06139	0.337446	0.652548
PKC-D	Q05655	colon	combined	1	5	0.934737	0.814321	1.07296	0.337486	0.652564
SRCA	Q86TD4	colon	combined	1	5	1.05311	0.947427	1.17059	0.337508	0.652587
AL1A3	P47895	colon	combined	1	5	0.942953	0.836266	1.06325	0.33765	0.652646
UBP30	Q70CQ3	colon	combined	1	5	1.03322	0.966449	1.10461	0.337674	0.652654
CUED1	Q9NWM3	colon	combined	1	5	0.949193	0.853213	1.05597	0.337723	0.652674
M4K5	Q9Y4K4	colon	combined	1	5	0.922602	0.782449	1.08786	0.337937	0.652844
PolyUbiquitin K63	P0CG48	colon	combined	1	5	1.04976	0.950467	1.15944	0.338098	0.652904
RAB1A	P62820	colon	combined	1	5	0.934815	0.814383	1.07306	0.338105	0.652904
HG2A	P04233	colon	combined	1	5	0.943766	0.838301	1.0625	0.338433	0.65315
PA2G4	Q9UQ80	colon	combined	1	5	0.93038	0.802589	1.07852	0.338444	0.65315
Proteasome beta chain	P28070	colon	combined	1	5	0.931803	0.806316	1.07682	0.338517	0.653213
OTUB2	Q96DC9	colon	combined	1	5	0.955824	0.871318	1.04852	0.338737	0.653416
NMT2	O60551	colon	combined	1	5	0.935555	0.816177	1.07239	0.338842	0.653509
RNF24	Q9Y225	colon	combined	1	5	1.03553	0.964001	1.11237	0.339038	0.653678
UB2L6	O14933	colon	combined	1	5	0.947204	0.847451	1.0587	0.339414	0.653976
DLC8	P63167	colon	combined	1	5	0.957477	0.875768	1.04681	0.339689	0.654236
RS14	P62263	colon	combined	1	5	1.05471	0.945459	1.17659	0.339711	0.654251
SMR3A	Q99954	colon	combined	1	5	0.959879	0.882475	1.04407	0.339795	0.654355
NKG2E:ECD	Q07444	colon	combined	1	5	1.04063	0.958912	1.12931	0.339864	0.654374
RPB11	P52435	colon	combined	1	5	1.04152	0.958048	1.13226	0.339877	0.654381
APRV1	Q53RT3	colon	combined	1	5	0.954666	0.86783	1.05019	0.340337	0.654805
TXD11:N-term	Q6PKC3	colon	combined	1	5	1.04651	0.953135	1.14902	0.340419	0.654935
HEM3	P08397	colon	combined	1	5	1.05184	0.948003	1.16705	0.34056	0.655112
DPYL2	Q16555	colon	combined	1	5	1.04642	0.953178	1.14877	0.34066	0.655191
NTM1A	Q9BV86	colon	combined	1	5	0.938625	0.823921	1.0693	0.340876	0.655394
ODB2	P11182	colon	combined	1	5	1.07064	0.930304	1.23216	0.340998	0.655424
TCF21	O43680	colon	combined	1	5	0.94331	0.836531	1.06372	0.34102	0.655424
LMBL2	Q969R5	colon	combined	1	5	0.93853	0.823615	1.06948	0.341106	0.655495
PPIE	Q9UNP9	colon	combined	1	5	0.940131	0.827879	1.0676	0.341289	0.655647
CCD19	Q9UL16	colon	combined	1	5	0.958347	0.877915	1.04615	0.341481	0.655791
BAG4	O95429	colon	combined	1	5	0.945817	0.84324	1.06087	0.341561	0.65586
ASB8	Q9H765	colon	combined	1	5	0.958999	0.879723	1.04542	0.341612	0.655883
HCN1	O60741	colon	combined	1	5	0.949541	0.853421	1.05649	0.341688	0.655914
AB1IP	Q7Z5R6	colon	combined	1	5	1.04813	0.951295	1.15482	0.341901	0.656033
SHAN3	Q9BYB0	colon	combined	1	5	0.934147	0.811704	1.07506	0.341956	0.656083
PCYOX	Q9UHG3	colon	combined	1	5	1.05095	0.948531	1.16443	0.34215	0.656222
Kininostatin	P01042	colon	combined	1	5	0.955648	0.870228	1.04945	0.342321	0.656417
PH	P01298	colon	combined	1	5	1.05343	0.946101	1.17293	0.342437	0.656525
ANGL7	O43827	colon	combined	1	5	0.958164	0.877243	1.04655	0.342462	0.656546
NATD1	Q8N6N6	colon	combined	1	5	0.934218	0.811724	1.0752	0.34267	0.656737
RAB7B	Q96AH8	colon	combined	1	5	0.951649	0.859014	1.05427	0.342886	0.656916
Thioredoxin reductase 1	Q16881	colon	combined	1	5	1.07196	0.92844	1.23767	0.343361	0.657422
NRBP	Q9UHY1	colon	combined	1	5	0.943947	0.837729	1.06363	0.343583	0.657621
FCL	Q13630	colon	combined	1	5	0.95511	0.86851	1.05034	0.343588	0.657621
M1AP	Q8TC57	colon	combined	1	5	1.04542	0.953609	1.14606	0.343599	0.657624
TGT	Q9BXR0	colon	combined	1	5	0.948429	0.84996	1.05831	0.343786	0.657793
EPO-R	P19235	colon	combined	1	5	0.934246	0.811519	1.07553	0.343856	0.657858
LAG-3	P18627	colon	combined	1	5	0.950126	0.854624	1.0563	0.343858	0.657858
DIM1	Q9UNQ2	colon	combined	1	5	1.05782	0.941588	1.18841	0.343875	0.657858
EPHA8	P29322	colon	combined	1	5	1.04591	0.953071	1.1478	0.343886	0.657858
sICAM-1	P05362	colon	combined	1	5	1.04772	0.951297	1.15392	0.343957	0.657914
RELT	Q969Z4	colon	combined	1	5	0.944537	0.839242	1.06304	0.344046	0.657983
ING4	Q9UNL4	colon	combined	1	5	1.03925	0.959562	1.12555	0.344241	0.658205
CAPS2	Q86UW7	colon	combined	1	5	1.0429	0.955933	1.13777	0.344419	0.658346
vWF	P04275	colon	combined	1	5	1.05349	0.945589	1.17371	0.344565	0.658352
TBK1	Q9UHD2	colon	combined	1	5	1.04881	0.95007	1.1578	0.344846	0.658636
ACY2	P45381	colon	combined	1	5	0.959461	0.880506	1.04549	0.344896	0.658711
AP2A2	O94973	colon	combined	1	5	1.07798	0.922405	1.2598	0.345028	0.658861
EGFLA	Q63HQ2	colon	combined	1	5	0.94992	0.853785	1.05688	0.345289	0.659015
RM33	O75394	colon	combined	1	5	1.04886	0.949886	1.15814	0.345537	0.659261
Nectin-2	Q92692	colon	combined	1	5	1.03791	0.960644	1.1214	0.345812	0.659461
CD8A/CD8B Complex	P01732	colon	combined	1	5	0.925939	0.789051	1.08657	0.345826	0.659473
B7	P33681	colon	combined	1	5	1.04001	0.958506	1.12844	0.346127	0.659587
ACOT8	O14734	colon	combined	1	5	0.947904	0.847988	1.05959	0.346492	0.659813
Cathepsin V	O60911	colon	combined	1	5	0.941846	0.831394	1.06697	0.346501	0.65982
PTPRS	Q13332	colon	combined	1	5	0.946816	0.844975	1.06093	0.346574	0.659875
RSPO3	Q9BXY4	colon	combined	1	5	0.943245	0.835186	1.06529	0.346599	0.65991
PCLI1	Q7Z2X4	colon	combined	1	5	1.06208	0.936826	1.20408	0.346861	0.660159
NARF	Q9UHQ1	colon	combined	1	5	1.04049	0.957866	1.13025	0.347067	0.660355
CBPM	P14384	colon	combined	1	5	1.04861	0.9498	1.1577	0.347222	0.66049
CHRD	Q9H2X0	colon	combined	1	5	0.952807	0.861442	1.05386	0.347254	0.660532
THTR	Q16762	colon	combined	1	5	1.04967	0.948713	1.16137	0.347449	0.660651
ARL11	Q969Q4	colon	combined	1	5	0.930288	0.800096	1.08167	0.347517	0.66071
LCK	P06239	colon	combined	1	5	1.03489	0.96342	1.11165	0.347611	0.660807
SPAT5	Q8NB90	colon	combined	1	5	0.951621	0.858059	1.05538	0.347668	0.660859
NDEL1	Q9GZM8	colon	combined	1	5	1.04808	0.950225	1.15602	0.347708	0.660861
NMT1	P30419	colon	combined	1	5	1.04383	0.95443	1.1416	0.347739	0.660868
MD2L1	Q13257	colon	combined	1	5	1.04011	0.958123	1.12912	0.34783	0.660904
SULT 1E	P49888	colon	combined	1	5	0.949399	0.851834	1.05814	0.347957	0.660965
LRMP	Q12912	colon	combined	1	5	1.04315	0.95504	1.13938	0.348138	0.66116
SIM13	P0DJ93	colon	combined	1	5	1.04913	0.949103	1.1597	0.348162	0.661186
TARC	Q92583	colon	combined	1	5	1.04691	0.951296	1.15213	0.348171	0.661186
NEUREGULIN-1	Q02297	colon	combined	1	5	0.951152	0.85665	1.05608	0.348247	0.661218
SELS	Q9BQE4	colon	combined	1	5	1.04148	0.956675	1.1338	0.348303	0.661269
Glutathione reductase	P00390	colon	combined	1	5	0.969078	0.907487	1.03485	0.348484	0.661446
PMVK	Q15126	colon	combined	1	5	0.931587	0.803254	1.08042	0.348716	0.661593
S100A5	P33763	colon	combined	1	5	0.933285	0.80778	1.07829	0.348751	0.661602
HERP2	Q9BSE4	colon	combined	1	5	0.952427	0.86007	1.0547	0.348962	0.661807
FABP6	P51161	colon	combined	1	5	0.950569	0.854847	1.05701	0.349204	0.662005
UBP28	Q96RU2	colon	combined	1	5	0.954444	0.86565	1.05235	0.349347	0.662136
WFDC5	Q8TCV5	colon	combined	1	5	1.04121	0.956736	1.13314	0.349573	0.662337
COQ6	Q9Y2Z9	colon	combined	1	5	0.951928	0.858508	1.05551	0.349892	0.662559
SYT8	Q8NBV8	colon	combined	1	5	0.953344	0.862458	1.05381	0.34995	0.662626
LRMP	Q12912	colon	combined	1	5	1.04331	0.954511	1.14038	0.350195	0.662691
LRC24	Q50LG9	colon	combined	1	5	0.94051	0.826947	1.06967	0.350214	0.662698
MXI1	P50539	colon	combined	1	5	0.947624	0.846471	1.06087	0.350268	0.662731
RNF41	Q9H4P4	colon	combined	1	5	0.955519	0.868477	1.05128	0.350462	0.662915
TCAL2	Q9H3H9	colon	combined	1	5	1.04498	0.95279	1.14608	0.350478	0.662921
CK-MM	P06732	colon	combined	1	5	0.949687	0.85215	1.05839	0.350493	0.662921
AIM2	O14862	colon	combined	1	5	1.04321	0.954465	1.14021	0.351049	0.663287
B4GT3	O60512	colon	combined	1	5	0.959298	0.879074	1.04684	0.351055	0.663287
OPALI	Q96PE5	colon	combined	1	5	0.958336	0.876305	1.04805	0.351285	0.663507
TM234	Q8WY98	colon	combined	1	5	0.95476	0.866188	1.05239	0.351343	0.663569
CALCB	P10092	colon	combined	1	5	0.953754	0.863317	1.05366	0.351572	0.663766
ATF6A	P18850	colon	combined	1	5	0.949968	0.852701	1.05833	0.351695	0.66386
BOLA3	Q53S33	colon	combined	1	5	1.07192	0.926161	1.24061	0.351697	0.66386
HAX1	O00165	colon	combined	1	5	0.955065	0.866981	1.0521	0.351719	0.663886
FANCF	Q9NPI8	colon	combined	1	5	0.920582	0.773432	1.09573	0.351754	0.663924
IL-12 p40	P29460	colon	combined	1	5	0.949035	0.850032	1.05957	0.35206	0.664221
TIGIT	Q495A1	colon	combined	1	5	0.945478	0.840172	1.06398	0.352075	0.664231
LRFN3	Q9BTN0	colon	combined	1	5	0.957878	0.874833	1.04881	0.352333	0.664495
BUP1	Q9UBR1	colon	combined	1	5	1.0348	0.962808	1.11217	0.35249	0.664631
Galectin-4	P56470	colon	combined	1	5	1.0338	0.963838	1.10883	0.352517	0.664631
CAST1	Q8WTX7	colon	combined	1	5	0.954268	0.864549	1.0533	0.352771	0.66482
COMD1	Q8N668	colon	combined	1	5	0.95543	0.867821	1.05188	0.352815	0.664883
CDHR3	Q6ZTQ4	colon	combined	1	5	0.940983	0.827644	1.06984	0.352914	0.664984
EDEM2	Q9BV94	colon	combined	1	5	1.04139	0.955984	1.13442	0.352954	0.665008
FOXC2	Q99958	colon	combined	1	5	0.948706	0.8489	1.06025	0.353172	0.665222
MK06	Q16659	colon	combined	1	5	0.952605	0.859764	1.05547	0.353381	0.665445
SHP	Q15466	colon	combined	1	5	1.0428	0.954464	1.13932	0.353384	0.665445
AMGO1:CD	Q86WK6	colon	combined	1	5	1.04818	0.94901	1.15771	0.353447	0.665472
TLDC2	A0PJX2	colon	combined	1	5	0.936543	0.81528	1.07584	0.354099	0.665872
ABI3	Q9P2A4	colon	combined	1	5	0.929648	0.796714	1.08476	0.354158	0.665914
KCD17	Q8N5Z5	colon	combined	1	5	0.957345	0.872982	1.04986	0.354354	0.66608
RHOD	O00212	colon	combined	1	5	0.948097	0.846961	1.06131	0.354398	0.666137
NUP53	Q8NFH5	colon	combined	1	5	1.04132	0.955772	1.13453	0.354583	0.66625
Artemin	Q5T4W7	colon	combined	1	5	1.0412	0.955882	1.13412	0.354696	0.666311
SIRT2	Q8IXJ6	colon	combined	1	5	1.04309	0.953917	1.14059	0.354854	0.666432
PAI-2	P05120	colon	combined	1	5	1.0619	0.934999	1.20602	0.355013	0.666598
NKp46	O76036	colon	combined	1	5	1.0432	0.953752	1.14105	0.355109	0.666705
HMX3	A6NHT5	colon	combined	1	5	0.923137	0.77917	1.09371	0.355212	0.666723
IFN-g R1	P15260	colon	combined	1	5	0.918204	0.766127	1.10047	0.355645	0.667028
SMAD4	Q13485	colon	combined	1	5	0.948434	0.847642	1.06121	0.355714	0.667092
PRP19	Q9UMS4	colon	combined	1	5	1.04575	0.951032	1.14991	0.355738	0.667108
RHG05	Q13017	colon	combined	1	5	0.9389	0.821264	1.07339	0.355962	0.667136
CD72	P21854	colon	combined	1	5	1.03096	0.966319	1.09992	0.356083	0.667206
CLM9	Q6UXG3	colon	combined	1	5	0.949048	0.849274	1.06054	0.356127	0.667234
HG2A	P04233	colon	combined	1	5	0.956873	0.871327	1.05082	0.356213	0.667324
DOC2B	Q14184	colon	combined	1	5	0.958239	0.87522	1.04913	0.356216	0.667324
IFN-lambda 1	Q8IU54	colon	combined	1	5	0.938285	0.819476	1.07432	0.356438	0.667443
ACAM:ECD	Q9H6B4	colon	combined	1	5	1.04541	0.951248	1.1489	0.356439	0.667443
Chondrocalcin	P02458	colon	combined	1	5	0.951338	0.855577	1.05782	0.356738	0.667677
IF3M	Q9H2K0	colon	combined	1	5	0.934145	0.80815	1.07978	0.356755	0.667689
BAP31	P51572	colon	combined	1	5	1.04075	0.955951	1.13307	0.356989	0.667912
SLMAP	Q14BN4	colon	combined	1	5	0.948277	0.846929	1.06175	0.3571	0.667951
PACAP-27	P18509	colon	combined	1	5	0.9437	0.834198	1.06757	0.357129	0.667996
HEXI1	O94992	colon	combined	1	5	0.954819	0.865333	1.05356	0.35715	0.668013
BACH1	O14867	colon	combined	1	5	1.0402	0.956456	1.13128	0.357389	0.668204
BIN1	O00499	colon	combined	1	5	1.03405	0.962855	1.1105	0.357617	0.668368
Spinesin	Q9H3S3	colon	combined	1	5	1.03639	0.96039	1.1184	0.357661	0.668413
DMP4	Q8IXL6	colon	combined	1	5	1.05468	0.94154	1.18141	0.357841	0.668524
GLRX5	Q86SX6	colon	combined	1	5	0.952439	0.858442	1.05673	0.358012	0.668588
CPVL	Q9H3G5	colon	combined	1	5	1.04484	0.951533	1.1473	0.358067	0.668635
IRF1	P10914	colon	combined	1	5	0.950428	0.852758	1.05928	0.358108	0.668663
MZF1	P28698	colon	combined	1	5	1.04967	0.946511	1.16407	0.358395	0.668834
Cathepsin H	P09668	colon	combined	1	5	1.04343	0.952927	1.14253	0.358423	0.668848
GNA1	Q96EK6	colon	combined	1	5	1.07957	0.916819	1.27122	0.358443	0.668876
NUB1	Q9Y5A7	colon	combined	1	5	1.0696	0.926514	1.23478	0.358473	0.668895
PRND	Q9UKY0	colon	combined	1	5	1.04105	0.955356	1.13444	0.358644	0.669082
UBTD2	Q8WUN7	colon	combined	1	5	1.04348	0.952831	1.14276	0.358658	0.669092
ASB9	Q96DX5	colon	combined	1	5	0.943367	0.832886	1.0685	0.358948	0.66927
Carbonic Anhydrase X	Q9NS85	colon	combined	1	5	1.04543	0.950751	1.14954	0.358991	0.669301
K2013	Q8IYS2	colon	combined	1	5	1.05227	0.943668	1.17337	0.359278	0.669552
NCOA2	Q15596	colon	combined	1	5	0.946106	0.840423	1.06508	0.359302	0.669555
SELPL:CD	Q14242	colon	combined	1	5	1.0421	0.954092	1.13822	0.359662	0.669798
SOST	Q9BQB4	colon	combined	1	5	0.954683	0.86434	1.05447	0.360554	0.670433
IP6K1	Q92551	colon	combined	1	5	1.06535	0.93011	1.22025	0.360749	0.670601
AGRD1	Q6QNK2	colon	combined	1	5	1.04847	0.94725	1.16051	0.360829	0.670674
PPIL3	Q9H2H8	colon	combined	1	5	0.958584	0.875425	1.04964	0.360958	0.670849
SPXN3	Q5MJ09	colon	combined	1	5	0.941516	0.827317	1.07148	0.360995	0.670853
sICAM-5	Q9UMF0	colon	combined	1	5	0.953346	0.860412	1.05632	0.361243	0.671015
IMPA1	P29218	colon	combined	1	5	0.946495	0.841101	1.0651	0.361268	0.671019
E2F5	Q15329	colon	combined	1	5	1.0444	0.951393	1.14651	0.36127	0.671019
RPB9	P36954	colon	combined	1	5	1.0362	0.959983	1.11847	0.36162	0.671278
UBE2N/UB2V1 Complex	P61088	colon	combined	1	5	1.06745	0.92778	1.22814	0.361636	0.67128
prostatic binding protein	P30086	colon	combined	1	5	1.0651	0.930075	1.21973	0.361827	0.67143
CV013	Q96NT3	colon	combined	1	5	0.9553	0.865847	1.05399	0.361959	0.671537
TSLP R	Q9HC73	colon	combined	1	5	1.04539	0.950239	1.15006	0.36196	0.671537
VISL1	P62760	colon	combined	1	5	0.949549	0.849523	1.06135	0.362021	0.671594
NXPH1	P58417	colon	combined	1	5	0.941584	0.827262	1.0717	0.362079	0.671637
CBX1	P83916	colon	combined	1	5	1.04398	0.951684	1.14523	0.362105	0.671677
SBSN	Q6UWP8	colon	combined	1	5	1.03955	0.956335	1.13001	0.362204	0.671748
sICAM-5	Q9UMF0	colon	combined	1	5	0.955145	0.865358	1.05425	0.362227	0.671762
EI2BA	Q14232	colon	combined	1	5	0.936142	0.812228	1.07896	0.362349	0.6719
RAB37	Q96AX2	colon	combined	1	5	1.04641	0.949087	1.15371	0.362392	0.671929
AGR3	Q8TD06	colon	combined	1	5	0.95444	0.863308	1.05519	0.362442	0.671929
ERP29	P30040	colon	combined	1	5	1.05225	0.942991	1.17418	0.362522	0.672012
GT252	Q8IYK4	colon	combined	1	5	0.934411	0.807443	1.08134	0.362597	0.672077
CRBB2	P43320	colon	combined	1	5	0.951477	0.854825	1.05906	0.362774	0.67221
RBM4	Q9BWF3	colon	combined	1	5	1.06478	0.930148	1.2189	0.362784	0.672218
NRL	P54845	colon	combined	1	5	1.04957	0.945707	1.16484	0.362824	0.672231
CTF8	P0CG13	colon	combined	1	5	1.04432	0.951171	1.1466	0.362936	0.672305
IL-1 R AcP	Q9NPH3	colon	combined	1	5	0.953786	0.861347	1.05614	0.362972	0.67234
Tropomyosin 1 alpha chain	P09493	colon	combined	1	5	1.04115	0.954467	1.13571	0.363224	0.672596
RAB6B	Q9NRW1	colon	combined	1	5	0.928369	0.790891	1.08974	0.363374	0.672782
CC115	Q96NT0	colon	combined	1	5	1.03901	0.956663	1.12845	0.363682	0.673016
YETS4	O95619	colon	combined	1	5	1.04395	0.951387	1.14553	0.363879	0.67322
LIGHT	O43557	colon	combined	1	5	1.04225	0.953181	1.13965	0.363891	0.67322
Caspase-7	P55210	colon	combined	1	5	0.948408	0.845932	1.0633	0.3639	0.67322
ACE2	Q9BYF1	colon	combined	1	5	0.965059	0.893691	1.04213	0.364237	0.673569
TMX2	Q9Y320	colon	combined	1	5	1.0415	0.953898	1.13716	0.364342	0.673699
LIN7C	Q9NUP9	colon	combined	1	5	1.04289	0.952315	1.14208	0.364959	0.674194
Activin RIIA	P27037	colon	combined	1	5	0.953489	0.860125	1.05699	0.365019	0.674222
MA1A2	O60476	colon	combined	1	5	0.948119	0.844881	1.06397	0.365078	0.674222
SAP3	P17900	colon	combined	1	5	0.955494	0.865845	1.05442	0.365098	0.674222
KIF1C	O43896	colon	combined	1	5	0.937349	0.81486	1.07825	0.36519	0.674283
Protein S	P07225	colon	combined	1	5	1.05091	0.943806	1.17018	0.365226	0.674283
PNMA2	Q9UL42	colon	combined	1	5	0.928299	0.790158	1.09059	0.365432	0.674461
CD82 antigen	P27701	colon	combined	1	5	0.952637	0.857566	1.05825	0.365705	0.674692
LIF	P15018	colon	combined	1	5	0.956234	0.867859	1.05361	0.365722	0.674692
CRIM1:ECD	Q9NZV1	colon	combined	1	5	1.03743	0.958001	1.12344	0.365921	0.674817
STMN3	Q9NZ72	colon	combined	1	5	0.945821	0.838213	1.06724	0.366053	0.674942
Growth hormone-releasing factor	P01286	colon	combined	1	5	0.948137	0.844699	1.06424	0.366224	0.675086
SEMA6C	Q9H3T2	colon	combined	1	5	0.957326	0.870897	1.05233	0.366328	0.675133
sCD4	P01730	colon	combined	1	5	1.0376	0.957717	1.12414	0.366553	0.675231
Apo-TC II	P20062	colon	combined	1	5	0.95779	0.872198	1.05178	0.366553	0.675231
TADA3	O75528	colon	combined	1	5	1.04471	0.950071	1.14878	0.366615	0.675241
RPS6KA3	P51812	colon	combined	1	5	0.93087	0.796775	1.08753	0.366715	0.67527
BMPR1A	P36894	colon	combined	1	5	0.94753	0.842881	1.06517	0.366733	0.675274
EXOS5	Q9NQT4	colon	combined	1	5	0.951134	0.853058	1.06049	0.366903	0.675347
PECR	Q9BY49	colon	combined	1	5	1.04385	0.950924	1.14586	0.366959	0.675395
Sialoadhesin	Q9BZZ2	colon	combined	1	5	0.942105	0.827613	1.07243	0.366985	0.675397
S2611	Q86WA9	colon	combined	1	5	1.03679	0.958505	1.12146	0.367118	0.67548
IL-5 Ra	Q01344	colon	combined	1	5	1.04388	0.95086	1.146	0.367144	0.67548
MAT2B	Q9NZL9	colon	combined	1	5	0.957894	0.872368	1.05181	0.367324	0.675648
EYS	Q5T1H1	colon	combined	1	5	1.04807	0.946335	1.16074	0.36747	0.67576
JNK2	P45984	colon	combined	1	5	1.05777	0.93614	1.19521	0.3675	0.675797
MED11	Q9P086	colon	combined	1	5	0.951458	0.853816	1.06027	0.367743	0.675965
ELL3	Q9HB65	colon	combined	1	5	0.946038	0.838406	1.06749	0.368027	0.676159
EFCB1	Q9HAE3	colon	combined	1	5	1.04876	0.945471	1.16333	0.368123	0.676257
NDE1	Q9NXR1	colon	combined	1	5	0.938816	0.818207	1.0772	0.368154	0.676287
MASP3:Light	P48740	colon	combined	1	5	1.04448	0.950001	1.14834	0.368337	0.676509
HNRH1	P31943	colon	combined	1	5	1.0368	0.958263	1.12178	0.36853	0.676702
FRDA	Q16595	colon	combined	1	5	1.04373	0.950744	1.14581	0.368658	0.676754
SUFU	Q9UMX1	colon	combined	1	5	0.955529	0.865306	1.05516	0.368679	0.676754
IRF6	O14896	colon	combined	1	5	0.934551	0.806135	1.08342	0.36943	0.677334
GOLM1	Q8NBJ4	colon	combined	1	5	1.04782	0.946124	1.16044	0.369865	0.677563
TMUB1	Q9BVT8	colon	combined	1	5	0.955161	0.86403	1.0559	0.369884	0.677563
Syntaxin-6	O43752	colon	combined	1	5	1.05077	0.942951	1.17091	0.369983	0.677654
PHI	P06744	colon	combined	1	5	1.06093	0.932225	1.2074	0.37007	0.677726
MTHFS	P49914	colon	combined	1	5	1.07043	0.922396	1.24223	0.370123	0.677726
p27Kip1	P46527	colon	combined	1	5	0.958145	0.872593	1.05208	0.37026	0.677761
DYLT3	P51808	colon	combined	1	5	1.0428	0.951455	1.1429	0.370264	0.677761
CD3-zeta	P20963	colon	combined	1	5	1.04246	0.95181	1.14174	0.370319	0.677812
EDA	Q92838	colon	combined	1	5	0.957884	0.871784	1.05249	0.370558	0.678035
Protein phophatase 2Ca	P35813	colon	combined	1	5	0.945539	0.83641	1.06891	0.370799	0.678231
OX2G	P41217	colon	combined	1	5	0.961631	0.882644	1.04769	0.370947	0.678361
BAG-2	O95816	colon	combined	1	5	0.956413	0.867423	1.05453	0.371126	0.678477
CD70	P32970	colon	combined	1	5	0.954891	0.863003	1.05656	0.371249	0.67861
Aldose reductase-like C3	P42330	colon	combined	1	5	0.953047	0.857552	1.05918	0.372002	0.679373
SERF1	O75920	colon	combined	1	5	1.04041	0.953689	1.13502	0.372309	0.679693
Caspase-10:region 1	Q92851	colon	combined	1	5	0.95296	0.85724	1.05937	0.372322	0.679693
Growth hormone-releasing factor	P01286	colon	combined	1	5	1.03685	0.957592	1.12266	0.372469	0.67983
TTC32	Q5I0X7	colon	combined	1	5	1.03901	0.955204	1.13016	0.372483	0.67983
Noggin	Q13253	colon	combined	1	5	0.949344	0.846848	1.06424	0.372501	0.679831
RWDD4	Q6NW29	colon	combined	1	5	1.07619	0.915755	1.26472	0.372683	0.67996
GXLT1	Q4G148	colon	combined	1	5	0.954747	0.862315	1.05709	0.372732	0.679968
TM190	Q8WZ59	colon	combined	1	5	1.04739	0.945976	1.15967	0.372889	0.680113
NovH	P48745	colon	combined	1	5	0.96467	0.891276	1.04411	0.372978	0.680175
PSG8	Q9UQ74	colon	combined	1	5	0.926258	0.78256	1.09634	0.373151	0.680303
WASP	P42768	colon	combined	1	5	1.07333	0.918497	1.25426	0.373292	0.680412
Keratin 19	P08727	colon	combined	1	5	1.03864	0.955429	1.1291	0.373555	0.680641
KPYR	P30613	colon	combined	1	5	1.04917	0.943841	1.16625	0.373884	0.680922
STXB4	Q6ZWJ1	colon	combined	1	5	0.95518	0.863355	1.05677	0.373891	0.680922
KAP3	P31323	colon	combined	1	5	0.93224	0.798618	1.08822	0.374052	0.680963
Macrophage scavenger receptor:CD	P21757	colon	combined	1	5	0.960751	0.879562	1.04943	0.374088	0.680991
HAI-1	O43278	colon	combined	1	5	1.04721	0.945923	1.15934	0.374109	0.680998
MPI	P34949	colon	combined	1	5	1.07244	0.919153	1.2513	0.374153	0.681
EF1G	P26641	colon	combined	1	5	1.04538	0.947889	1.15291	0.374236	0.681048
SMTN	P53814	colon	combined	1	5	0.937186	0.812171	1.08144	0.374489	0.681339
ASAP3	Q8TDY4	colon	combined	1	5	1.03903	0.954835	1.13066	0.374493	0.681339
ARHG8	Q7Z628	colon	combined	1	5	1.04226	0.951232	1.142	0.374685	0.68154
PHB2	Q99623	colon	combined	1	5	1.04508	0.948118	1.15195	0.374798	0.681621
CUL9	Q8IWT3	colon	combined	1	5	0.952739	0.856119	1.06026	0.37487	0.681693
VNN2	O95498	colon	combined	1	5	0.949679	0.847185	1.06457	0.375564	0.682418
Thrombin	P00734	colon	combined	1	5	1.05782	0.934111	1.19792	0.375696	0.682496
KDM1A	O60341	colon	combined	1	5	0.949171	0.845649	1.06537	0.375971	0.682757
PABP4	Q13310	colon	combined	1	5	0.934602	0.804608	1.0856	0.376085	0.682891
SNX1	Q13596	colon	combined	1	5	1.03807	0.955624	1.12763	0.376186	0.682999
T106A	Q96A25	colon	combined	1	5	1.03731	0.95647	1.12498	0.376245	0.68306
KIRR2	Q6UWL6	colon	combined	1	5	0.943558	0.829539	1.07325	0.376611	0.68341
TPST1	O60507	colon	combined	1	5	1.05541	0.936474	1.18944	0.376684	0.683487
HEBP1	Q9NRV9	colon	combined	1	5	1.056	0.935802	1.19164	0.376819	0.683506
BUD31	P41223	colon	combined	1	5	1.03902	0.954454	1.13107	0.376868	0.68353
CT173	Q96LM9	colon	combined	1	5	1.04532	0.947375	1.15339	0.377229	0.683837
PPN	O95428	colon	combined	1	5	1.03723	0.956382	1.12492	0.377302	0.683897
Cysteine-rich protein 1	P21291	colon	combined	1	5	0.931658	0.796074	1.09033	0.377675	0.684242
ASPC1	Q9BZE9	colon	combined	1	5	0.942745	0.826988	1.0747	0.377726	0.684285
MIS	P03971	colon	combined	1	5	1.04474	0.947911	1.15146	0.377792	0.684326
IKK-beta	O14920	colon	combined	1	5	1.05721	0.934218	1.1964	0.377974	0.684446
SGK1	O00141	colon	combined	1	5	1.03728	0.956147	1.12529	0.378446	0.685006
Aminopeptidase	Q9Y646	colon	combined	1	5	0.953699	0.858206	1.05982	0.378481	0.685036
ELK1	P19419	colon	combined	1	5	0.946247	0.836758	1.07006	0.378508	0.685036
ZNT3	Q99726	colon	combined	1	5	1.03853	0.954691	1.12972	0.378713	0.685183
BTG	P02775	colon	combined	1	5	0.943269	0.82823	1.07429	0.378792	0.685186
PKHA1	Q9HB21	colon	combined	1	5	0.95787	0.870305	1.05425	0.378871	0.685203
PCDGM	Q9Y5F6	colon	combined	1	5	0.961095	0.879697	1.05003	0.379481	0.685805
BT2A2	Q8WVV5	colon	combined	1	5	0.943216	0.827839	1.07467	0.379856	0.686197
FAAH2	Q6GMR7	colon	combined	1	5	1.03767	0.955458	1.12696	0.379895	0.686236
UB2D2	P62837	colon	combined	1	5	1.0496	0.9421	1.16936	0.379902	0.68624
LSM4	Q9Y4Z0	colon	combined	1	5	1.03763	0.955501	1.12682	0.379937	0.686276
AIF1L	Q9BQI0	colon	combined	1	5	0.958668	0.872402	1.05346	0.380282	0.686511
OBP2A	Q9NY56	colon	combined	1	5	0.956692	0.866562	1.0562	0.380494	0.686717
HEMK2	Q9Y5N5	colon	combined	1	5	1.07171	0.917932	1.25125	0.380838	0.68694
TNFSF18	Q9UNG2	colon	combined	1	5	1.03607	0.95711	1.12154	0.380972	0.68707
RM28	Q13084	colon	combined	1	5	0.925626	0.778555	1.10048	0.381341	0.687374
b2-Microglobulin	P61769	colon	combined	1	5	0.955126	0.861814	1.05854	0.381401	0.687374
CQ078:N-term	Q8N4C9	colon	combined	1	5	1.03697	0.956006	1.1248	0.381419	0.687385
APBB3:PID 1	O95704	colon	combined	1	5	1.03614	0.956957	1.12187	0.381461	0.687415
CTNA1	P35221	colon	combined	1	5	0.944651	0.831545	1.07314	0.38152	0.68749
PC4L1	A6NKN8	colon	combined	1	5	0.949054	0.844137	1.06701	0.381675	0.687597
ENTP5	O75356	colon	combined	1	5	1.04699	0.944618	1.16045	0.381766	0.687669
Inosine triphosphatase	Q9BY32	colon	combined	1	5	0.953103	0.855827	1.06144	0.38186	0.687762
HBAZ	P02008	colon	combined	1	5	1.03028	0.963623	1.10156	0.382002	0.6879
5NT3	Q9H0P0	colon	combined	1	5	0.946276	0.836072	1.07101	0.382066	0.68794
CK2-A2:B	P19784	colon	combined	1	5	0.953426	0.856605	1.06119	0.382701	0.688301
IGBP1	P78318	colon	combined	1	5	1.06321	0.926437	1.22019	0.382971	0.688459
BMP-4	P12644	colon	combined	1	5	1.04508	0.946494	1.15394	0.383082	0.688521
CINP	Q9BW66	colon	combined	1	5	0.95841	0.871107	1.05446	0.383363	0.688776
DHI1	P28845	colon	combined	1	5	0.953286	0.856061	1.06155	0.38341	0.688824
SNAB	Q9H115	colon	combined	1	5	0.94381	0.828691	1.07492	0.383555	0.688972
TRIL:ECD	Q7L0X0	colon	combined	1	5	1.04451	0.947024	1.15203	0.383694	0.689106
AKIR2	Q53H80	colon	combined	1	5	1.04566	0.945723	1.15615	0.383696	0.689106
GIIE	Q9NZK7	colon	combined	1	5	0.959957	0.875602	1.05244	0.383838	0.689194
MK11	Q15759	colon	combined	1	5	1.03969	0.952457	1.13491	0.384021	0.689354
SRFB1	Q8NEF9	colon	combined	1	5	0.955268	0.861667	1.05904	0.38442	0.689672
FOSL2	P15408	colon	combined	1	5	0.954986	0.860839	1.05943	0.384424	0.689672
SNX1	Q13596	colon	combined	1	5	0.957183	0.867252	1.05644	0.384676	0.689877
TGF-b R II	P37173	colon	combined	1	5	0.957428	0.867966	1.05611	0.384733	0.689886
LEG9	O00182	colon	combined	1	5	1.044	0.947382	1.15048	0.38481	0.68996
gpIIbIIIa	P05106	colon	combined	1	5	1.06371	0.925361	1.22275	0.384955	0.690071
NUDT3	O95989	colon	combined	1	5	0.95515	0.861185	1.05937	0.385141	0.690266
a1-Microglobulin	P02760	colon	combined	1	5	1.04428	0.946968	1.1516	0.385287	0.690329
5'-Nucleotidase	P21589	colon	combined	1	5	0.955105	0.861014	1.05948	0.385352	0.690404
ZN593	O00488	colon	combined	1	5	1.04009	0.95172	1.13666	0.3856	0.690616
CYBR1	Q53TN4	colon	combined	1	5	1.04366	0.947602	1.14945	0.385711	0.690738
Semenogelin	P04279	colon	combined	1	5	0.953139	0.855184	1.06232	0.385713	0.690738
ASGR1	P07306	colon	combined	1	5	1.04041	0.951308	1.13786	0.385811	0.690858
USB1	Q9BQ65	colon	combined	1	5	0.95306	0.854897	1.0625	0.385998	0.69097
OX40 Ligand	P23510	colon	combined	1	5	0.938787	0.813744	1.08304	0.386429	0.691427
UN13A	Q9UPW8	colon	combined	1	5	0.950753	0.848071	1.06587	0.386466	0.691467
TYW5	A2RUC4	colon	combined	1	5	1.0513	0.938671	1.17744	0.386886	0.691752
CDA	P32320	colon	combined	1	5	1.04467	0.946198	1.15338	0.386981	0.691833
ACES	P22303	colon	combined	1	5	1.04994	0.940181	1.17251	0.387031	0.691867
CHM4A	Q9BY43	colon	combined	1	5	1.06878	0.919165	1.24274	0.387328	0.692118
CD79A	P11912	colon	combined	1	5	0.957471	0.86762	1.05663	0.387369	0.69213
Fibrinogen	P02671	colon	combined	1	5	1.05195	0.9378	1.17999	0.3875	0.69229
HYAL4	Q2M3T9	colon	combined	1	5	0.945407	0.832366	1.0738	0.38756	0.692327
PDIA4	P13667	colon	combined	1	5	0.954245	0.858061	1.06121	0.387599	0.692336
AKA7A	O43687	colon	combined	1	5	1.0408	0.950518	1.13966	0.38769	0.692374
DCE1	Q99259	colon	combined	1	5	1.0383	0.953376	1.13078	0.387997	0.692583
GIMA7	Q8NHV1	colon	combined	1	5	1.04684	0.943508	1.16148	0.388001	0.692583
LCMT1	Q9UIC8	colon	combined	1	5	1.03224	0.960417	1.10943	0.388523	0.692915
CPXM1	Q96SM3	colon	combined	1	5	0.954855	0.859676	1.06057	0.388533	0.692923
TMM85	Q5J8M3	colon	combined	1	5	0.950886	0.847981	1.06628	0.388802	0.693197
MSRA	Q9UJ68	colon	combined	1	5	0.957945	0.868743	1.05631	0.38894	0.693314
VITRN	Q6UXI7	colon	combined	1	5	0.95188	0.850852	1.0649	0.38898	0.693325
LL-37	P49913	colon	combined	1	5	1.04251	0.948297	1.14608	0.388989	0.693332
PUS7	Q96PZ0	colon	combined	1	5	0.937141	0.80844	1.08633	0.389052	0.693395
Kallikrein 6	Q92876	colon	combined	1	5	1.03846	0.952975	1.13162	0.389212	0.693526
MGAT3	Q09327	colon	combined	1	5	0.95172	0.850303	1.06523	0.389377	0.693699
PLXB2	O15031	colon	combined	1	5	0.953793	0.856364	1.06231	0.3895	0.693762
UBP46	P62068	colon	combined	1	5	0.955426	0.861112	1.06007	0.389854	0.693913
MTD2L	Q9H903	colon	combined	1	5	1.06299	0.924777	1.22186	0.390036	0.694071
NLGN1	Q8N2Q7	colon	combined	1	5	0.955336	0.860805	1.06025	0.390068	0.694088
CHIN	P15882	colon	combined	1	5	0.941043	0.81926	1.08093	0.390124	0.694088
WNT5A	P41221	colon	combined	1	5	1.04463	0.945614	1.15402	0.390135	0.694088
VCAM-1	P19320	colon	combined	1	5	0.955387	0.860889	1.06026	0.390424	0.694337
Cyclin H	P51946	colon	combined	1	5	0.951283	0.848769	1.06618	0.39063	0.694455
PTH1R	Q03431	colon	combined	1	5	1.03394	0.958059	1.11582	0.390788	0.694522
DDHD2	O94830	colon	combined	1	5	1.0401	0.950745	1.13785	0.390964	0.694617
PP1R8	Q12972	colon	combined	1	5	0.959975	0.874411	1.05391	0.391123	0.694755
TMCC3:region 2	Q9ULS5	colon	combined	1	5	1.04118	0.949378	1.14186	0.391501	0.694988
RELB	Q01201	colon	combined	1	5	0.962036	0.880494	1.05113	0.391731	0.69519
BRD2	P25440	colon	combined	1	5	1.03994	0.950749	1.13749	0.391999	0.695315
fibulin 1	P23142	colon	combined	1	5	0.953004	0.853543	1.06406	0.39203	0.695315
RPAB2	P61218	colon	combined	1	5	0.957639	0.867166	1.05755	0.392629	0.695726
CTAP-III	P02775	colon	combined	1	5	0.946042	0.833046	1.07437	0.392724	0.695818
PSD1	A5PKW4	colon	combined	1	5	1.03892	0.951784	1.13404	0.392929	0.695918
RL38	P63173	colon	combined	1	5	0.953268	0.854132	1.06391	0.392975	0.695918
AF1L1	Q8TED9	colon	combined	1	5	0.948428	0.83993	1.07094	0.392976	0.695918
cIAP-1	Q13490	colon	combined	1	5	0.960105	0.874421	1.05418	0.39332	0.696214
DJC18	Q9H819	colon	combined	1	5	0.95104	0.847474	1.06726	0.393468	0.696338
ABCF3	Q9NUQ8	colon	combined	1	5	0.946024	0.832709	1.07476	0.393996	0.696739
UBP2	O75604	colon	combined	1	5	0.956806	0.864425	1.05906	0.394044	0.696749
BEND6	Q5SZJ8	colon	combined	1	5	1.03639	0.954542	1.12526	0.394423	0.69708
PRR15	Q8IV56	colon	combined	1	5	0.949734	0.843289	1.06962	0.395139	0.697691
IP3KA	P23677	colon	combined	1	5	1.02704	0.965739	1.09224	0.395436	0.697788
PFD4	Q9NQP4	colon	combined	1	5	0.95197	0.849804	1.06642	0.395443	0.697788
PYY	P10082	colon	combined	1	5	1.04342	0.945985	1.15088	0.39547	0.697813
RFPL3	O75679	colon	combined	1	5	1.03258	0.958966	1.11184	0.395561	0.697857
CHCH7	Q9BUK0	colon	combined	1	5	1.04237	0.947204	1.1471	0.39559	0.697882
FOPNL	Q96NB1	colon	combined	1	5	1.04037	0.949562	1.13987	0.395682	0.697997
PKHA4	Q9H4M7	colon	combined	1	5	0.950601	0.845719	1.06849	0.395695	0.697997
KI2S4	P43632	colon	combined	1	5	1.0348	0.956248	1.11981	0.395722	0.697997
TRADD	Q15628	colon	combined	1	5	1.04361	0.945681	1.15168	0.39586	0.698034
KALM	P23352	colon	combined	1	5	0.955733	0.860856	1.06107	0.396008	0.698116
CAD10	Q9Y6N8	colon	combined	1	5	0.946478	0.833386	1.07492	0.396853	0.698637
FGF-3	P11487	colon	combined	1	5	1.04818	0.940034	1.16877	0.397032	0.698813
IDH3G	P51553	colon	combined	1	5	0.951691	0.848641	1.06725	0.3971	0.69884
F19A3	Q7Z5A8	colon	combined	1	5	0.955795	0.860809	1.06126	0.397217	0.698936
HID1	Q8IV36	colon	combined	1	5	0.952677	0.85153	1.06584	0.397245	0.698965
COL10	Q9Y6Z7	colon	combined	1	5	1.03336	0.957746	1.11494	0.397329	0.699033
ANRA2	Q9H9E1	colon	combined	1	5	0.960909	0.876111	1.05391	0.397575	0.699319
ZHX1	Q9UKY1	colon	combined	1	5	0.954437	0.85663	1.06341	0.3979	0.69962
REM1	O75628	colon	combined	1	5	1.02856	0.96353	1.09798	0.398075	0.699694
RUNX3	Q13761	colon	combined	1	5	0.959906	0.872943	1.05553	0.398377	0.699893
CaMKK alpha	Q8N5S9	colon	combined	1	5	0.946206	0.832232	1.07579	0.398449	0.6999
SQSTM	Q13501	colon	combined	1	5	1.04111	0.948121	1.14322	0.398681	0.700077
complement factor H-related 5	Q9BXR6	colon	combined	1	5	1.05649	0.929842	1.2004	0.398952	0.700313
MYNN	Q9NPC7	colon	combined	1	5	0.9644	0.886473	1.04918	0.399097	0.700377
SIA8F	P61647	colon	combined	1	5	0.961925	0.8789	1.05279	0.399297	0.700508
TFB2M	Q9H5Q4	colon	combined	1	5	1.04692	0.941022	1.16473	0.399403	0.700534
nectin-1 gamma:ECD	Q15223	colon	combined	1	5	1.0414	0.947631	1.14444	0.399455	0.700583
WSCD2	Q2TBF2	colon	combined	1	5	1.04758	0.940206	1.16721	0.399545	0.700667
RNase 1	P07998	colon	combined	1	5	1.05089	0.936201	1.17962	0.39988	0.700989
b-CF	P0DN86	colon	combined	1	5	0.947524	0.835692	1.07432	0.400241	0.701337
CAD15:ECD	P55291	colon	combined	1	5	1.04334	0.945104	1.15179	0.400398	0.701477
HBAT	P09105	colon	combined	1	5	1.04203	0.94668	1.14697	0.400453	0.701506
RTCA	O00442	colon	combined	1	5	1.06507	0.919484	1.2337	0.400568	0.701662
H6ST1	O60243	colon	combined	1	5	0.951296	0.846739	1.06876	0.400636	0.701692
HS71B	P0DMV9	colon	combined	1	5	1.0474	0.940148	1.16688	0.400804	0.701743
SRPK1	Q96SB4	colon	combined	1	5	1.04772	0.939693	1.16817	0.401114	0.702067
CK-MB	P06732	colon	combined	1	5	0.952763	0.850983	1.06672	0.401191	0.702111
UB2J1	Q9Y385	colon	combined	1	5	0.959299	0.870603	1.05703	0.40121	0.702113
PACAP-38	P18509	colon	combined	1	5	1.03733	0.952246	1.13002	0.401255	0.702145
MAGE-4	P43358	colon	combined	1	5	0.962084	0.879038	1.05298	0.401345	0.702182
SUSD1	Q6UWL2	colon	combined	1	5	0.958056	0.8668	1.05892	0.401473	0.702278
MDM4	O15151	colon	combined	1	5	0.948254	0.837507	1.07365	0.401739	0.702498
ATG4A	Q8WYN0	colon	combined	1	5	0.952886	0.851195	1.06673	0.40195	0.702708
CNDP1	Q96KN2	colon	combined	1	5	1.04051	0.948225	1.14179	0.401984	0.702717
TF2B	Q00403	colon	combined	1	5	1.0395	0.949461	1.13808	0.40199	0.702719
sCD14	P08571	colon	combined	1	5	0.951817	0.847986	1.06836	0.402079	0.702745
MK01	P28482	colon	combined	1	5	0.941956	0.818999	1.08337	0.402098	0.702747
Transgelin-2	P37802	colon	combined	1	5	0.937472	0.806038	1.09034	0.402159	0.702766
DUSP13	Q6B8I1	colon	combined	1	5	0.953595	0.853266	1.06572	0.402171	0.702778
PLD5	Q8N7P1	colon	combined	1	5	0.946299	0.831524	1.07692	0.402768	0.70325
LSM3	P62310	colon	combined	1	5	0.94049	0.814553	1.0859	0.402896	0.703306
TIMP-1	P01033	colon	combined	1	5	0.954149	0.854761	1.06509	0.402986	0.70335
MRI	Q9BWK5	colon	combined	1	5	1.03037	0.960552	1.10527	0.403296	0.703737
OSB11	Q9BXB4	colon	combined	1	5	1.03916	0.949602	1.13716	0.403532	0.703941
MLIP	Q5VWP3	colon	combined	1	5	0.957488	0.864653	1.06029	0.403791	0.704156
Complement receptor type 1	P17927	colon	combined	1	5	0.957018	0.863219	1.06101	0.403852	0.704189
UGT 1A1	P22309	colon	combined	1	5	1.03061	0.960175	1.1062	0.403874	0.704189
PCDGC	O60330	colon	combined	1	5	1.0349	0.954733	1.12179	0.40437	0.704535
CODA1	Q5TAT6	colon	combined	1	5	0.948843	0.838652	1.07351	0.404428	0.70459
SPHK2	Q9NRA0	colon	combined	1	5	1.03649	0.952733	1.12762	0.404448	0.7046
b-NGF	P01138	colon	combined	1	5	0.946872	0.832823	1.07654	0.404455	0.7046
Profilin II	P35080	colon	combined	1	5	1.03452	0.955173	1.12046	0.404538	0.70469
MB12B	Q9H7P6	colon	combined	1	5	1.06455	0.918871	1.23333	0.404777	0.704904
HSP70 protein 8	P11142	colon	combined	1	5	1.04277	0.944896	1.15077	0.404965	0.705074
gpIIbIIIa	P05106	colon	combined	1	5	0.932674	0.791556	1.09895	0.405008	0.705074
GNPTG	Q9UJJ9	colon	combined	1	5	1.0363	0.952876	1.12702	0.405038	0.705074
Pregnancy zone protein	P20742	colon	combined	1	5	1.05798	0.926508	1.20811	0.405123	0.705133
FGF-12	P61328	colon	combined	1	5	1.04014	0.948064	1.14116	0.405304	0.705219
SOST	Q9BQB4	colon	combined	1	5	1.03885	0.949586	1.1365	0.405711	0.705583
CO017	Q5XKK7	colon	combined	1	5	0.951358	0.845746	1.07016	0.406227	0.705898
LRP12	Q9Y561	colon	combined	1	5	0.945259	0.827632	1.0796	0.406374	0.706014
CD1B	P29016	colon	combined	1	5	1.04237	0.945077	1.14967	0.406534	0.706143
HPRT	P00492	colon	combined	1	5	0.944289	0.824741	1.08117	0.406544	0.706143
BRF-1	Q92994	colon	combined	1	5	0.95935	0.869759	1.05817	0.406746	0.706203
APBB2:PID 2	Q92870	colon	combined	1	5	0.95326	0.851248	1.0675	0.407164	0.70662
IL-23	P29460	colon	combined	1	5	1.04328	0.943721	1.15334	0.407684	0.706988
CP045	Q96MC5	colon	combined	1	5	1.02913	0.961498	1.10151	0.407743	0.707035
Myeloperoxidase	P05164	colon	combined	1	5	1.04462	0.942012	1.1584	0.407945	0.70715
MLP3A	Q9H492	colon	combined	1	5	0.948328	0.836328	1.07533	0.408017	0.707221
ENTP2	Q9Y5L3	colon	combined	1	5	0.95987	0.871081	1.05771	0.408207	0.707347
AP4AT	Q96N21	colon	combined	1	5	0.958959	0.868272	1.05912	0.40836	0.707446
CG045	Q8WWF3	colon	combined	1	5	0.939973	0.81165	1.08858	0.408468	0.707551
TERF1	P54274	colon	combined	1	5	1.03843	0.949601	1.13557	0.408494	0.707578
GPR56	Q9Y653	colon	combined	1	5	1.04328	0.943476	1.15365	0.40886	0.70782
CHST2	Q9Y4C5	colon	combined	1	5	0.963114	0.880929	1.05297	0.408893	0.707833
UB2R2	Q712K3	colon	combined	1	5	1.03976	0.947851	1.14058	0.408971	0.707918
HNRDL	O14979	colon	combined	1	5	1.06374	0.91848	1.23198	0.409459	0.708323
LASP-1	Q14847	colon	combined	1	5	1.06825	0.913118	1.24973	0.409575	0.708414
4-1BB	Q07011	colon	combined	1	5	0.955433	0.857309	1.06479	0.409612	0.708469
SEN34	Q9BSV6	colon	combined	1	5	0.960226	0.871888	1.05751	0.409787	0.708617
PML	P29590	colon	combined	1	5	1.0426	0.944088	1.15139	0.410048	0.708802
STAC	Q99469	colon	combined	1	5	1.0334	0.955642	1.11747	0.410452	0.708986
HSP 70		colon	combined	1	5	0.962049	0.87733	1.05495	0.410717	0.709108
LRCH4: LRR5	O75427	colon	combined	1	5	0.939973	0.811027	1.08942	0.410912	0.70929
CD83	Q01151	colon	combined	1	5	1.04341	0.942896	1.15463	0.410962	0.709316
CA080	Q96BJ3	colon	combined	1	5	1.05963	0.922923	1.21659	0.411167	0.709473
ANR40	Q6AI12	colon	combined	1	5	0.956035	0.858794	1.06429	0.411352	0.709637
THOC1	Q96FV9	colon	combined	1	5	0.958151	0.865197	1.06109	0.411601	0.709919
CFTR	P13569	colon	combined	1	5	1.04187	0.944663	1.14909	0.411733	0.709953
GRB7	Q14451	colon	combined	1	5	0.963483	0.881593	1.05298	0.411736	0.709953
CU059	P57076	colon	combined	1	5	1.03632	0.951645	1.12854	0.412001	0.710162
DIDO1	Q9BTC0	colon	combined	1	5	0.955348	0.856533	1.06556	0.412217	0.710276
RDH10	Q8IZV5	colon	combined	1	5	1.03796	0.949441	1.13472	0.412691	0.710508
MYBPH	Q13203	colon	combined	1	5	0.959221	0.868268	1.0597	0.412717	0.710508
CaCC	A8K7I4	colon	combined	1	5	0.959501	0.869093	1.05931	0.412909	0.710656
IFN10	P01566	colon	combined	1	5	1.03847	0.948729	1.1367	0.413017	0.710749
PABP3	Q9H361	colon	combined	1	5	0.953736	0.851455	1.0683	0.413116	0.710836
INP5E	Q9NRR6	colon	combined	1	5	1.04304	0.942907	1.1538	0.413191	0.710859
BL1S1	P78537	colon	combined	1	5	1.04752	0.937194	1.17083	0.41358	0.711157
SG1D2	O95969	colon	combined	1	5	0.951862	0.845687	1.07137	0.413599	0.711159
BTK	Q06187	colon	combined	1	5	0.939712	0.809372	1.09104	0.414377	0.711738
PDGF-CC	Q9NRA1	colon	combined	1	5	1.03916	0.947547	1.13962	0.414656	0.711939
ZN275	Q9NSD4	colon	combined	1	5	1.03091	0.958085	1.10928	0.415371	0.712514
SEM4A	Q9H3S1	colon	combined	1	5	0.956794	0.860138	1.06431	0.416297	0.713176
CART	Q16568	colon	combined	1	5	0.951075	0.842724	1.07336	0.41631	0.713176
KS6B1	P23443	colon	combined	1	5	0.949461	0.837827	1.07597	0.416432	0.713275
DPCD	Q9BVM2	colon	combined	1	5	0.955498	0.856137	1.06639	0.416459	0.713301
CHAC1	Q9BUX1	colon	combined	1	5	0.955195	0.855195	1.06689	0.416542	0.713371
ULK3	Q6PHR2	colon	combined	1	5	0.964685	0.884517	1.05212	0.416667	0.713458
IDI1	Q13907	colon	combined	1	5	1.05367	0.928748	1.1954	0.416807	0.713566
CATF	Q9UBX1	colon	combined	1	5	0.963815	0.881735	1.05353	0.41703	0.713751
PRP16	Q92620	colon	combined	1	5	0.955003	0.85449	1.06734	0.417131	0.713833
PMM1	Q92871	colon	combined	1	5	0.958159	0.864149	1.0624	0.417252	0.713929
Cathepsin H	P09668	colon	combined	1	5	1.04141	0.944106	1.14875	0.417491	0.714164
MPDZ	O75970	colon	combined	1	5	1.03638	0.95059	1.12992	0.417609	0.714239
COA7	Q96BR5	colon	combined	1	5	0.954854	0.853922	1.06772	0.417674	0.714305
NAP-2	P02775	colon	combined	1	5	0.94834	0.834131	1.07819	0.417847	0.714431
CD5:ECD	P06127	colon	combined	1	5	1.04842	0.935009	1.17559	0.418219	0.714779
PEBB	Q13951	colon	combined	1	5	0.952155	0.845582	1.07216	0.418224	0.714779
MP2K3	P46734	colon	combined	1	5	0.958291	0.864333	1.06246	0.418415	0.714961
DNM1L	O00429	colon	combined	1	5	1.04034	0.945298	1.14495	0.418439	0.714975
G3ST1	Q99999	colon	combined	1	5	1.03937	0.946549	1.1413	0.418474	0.715004
GBRL1	Q9H0R8	colon	combined	1	5	1.04201	0.943123	1.15127	0.418577	0.715063
RS3A	P61247	colon	combined	1	5	1.04079	0.944659	1.1467	0.41878	0.715183
PGRP-L	Q96PD5	colon	combined	1	5	0.959219	0.867099	1.06113	0.418948	0.715306
CABP5	Q9NP86	colon	combined	1	5	0.962274	0.876571	1.05636	0.41908	0.715385
RN148:region 2	Q8N7C7	colon	combined	1	5	1.03791	0.948327	1.13596	0.419121	0.715409
LRIG1	Q96JA1	colon	combined	1	5	1.03989	0.945705	1.14346	0.419357	0.715554
TUTLB	Q9UPX0	colon	combined	1	5	1.04363	0.940863	1.15763	0.419412	0.715554
BNP	P16860	colon	combined	1	5	0.960922	0.872285	1.05857	0.419501	0.715612
ADPRH	P54922	colon	combined	1	5	1.03884	0.947047	1.13952	0.41952	0.715612
FSHB	P01225	colon	combined	1	5	0.962052	0.87579	1.05681	0.419587	0.715649
fibulin 5	Q9UBX5	colon	combined	1	5	1.0458	0.938038	1.16593	0.419627	0.715673
BLVRB	P30043	colon	combined	1	5	1.04552	0.938269	1.16503	0.420178	0.716078
LIPP	P16233	colon	combined	1	5	0.960937	0.872191	1.05871	0.420269	0.716078
KPYR	P30613	colon	combined	1	5	1.04549	0.938248	1.16498	0.420487	0.716153
PILRA	Q9UKJ1	colon	combined	1	5	0.958417	0.864313	1.06277	0.420553	0.716188
SIAH1	Q8IUQ4	colon	combined	1	5	0.957883	0.862557	1.06374	0.421072	0.716637
RAB3B	P20337	colon	combined	1	5	0.951565	0.843127	1.07395	0.421247	0.716745
KSYK:SH2, 1 and 2	P43405	colon	combined	1	5	0.947144	0.829737	1.08116	0.421261	0.716751
UB2Q1	Q7Z7E8	colon	combined	1	5	0.943754	0.819535	1.0868	0.421422	0.716795
HIP1R	O75146	colon	combined	1	5	0.962576	0.877053	1.05644	0.421722	0.716979
MTMR6	Q9Y217	colon	combined	1	5	1.04775	0.935004	1.1741	0.421941	0.717002
CAMLG	P49069	colon	combined	1	5	1.06751	0.910115	1.25213	0.422131	0.717189
CX068	A6NGZ8	colon	combined	1	5	1.03641	0.949715	1.13101	0.422353	0.71727
SP6	Q3SY56	colon	combined	1	5	1.03538	0.951061	1.12716	0.42246	0.717388
CENB2	Q15057	colon	combined	1	5	1.04083	0.943866	1.14775	0.422523	0.71744
CPTP	Q5TA50	colon	combined	1	5	1.03944	0.945674	1.14251	0.422553	0.717448
Apaf-1	O14727	colon	combined	1	5	0.957982	0.862524	1.06401	0.422826	0.717694
NDUV2	P19404	colon	combined	1	5	0.960354	0.869836	1.06029	0.423189	0.717924
CO8G	P07360	colon	combined	1	5	1.04753	0.934953	1.17366	0.423436	0.718141
B4GT1	P15291	colon	combined	1	5	1.04576	0.937235	1.16686	0.423462	0.718153
FGF-6	P10767	colon	combined	1	5	1.04691	0.935741	1.17129	0.42348	0.718172
STAU1	O95793	colon	combined	1	5	1.04294	0.940902	1.15604	0.423521	0.718209
EXD1	Q8NHP7	colon	combined	1	5	0.959789	0.867968	1.06132	0.423749	0.718379
MAX	P61244	colon	combined	1	5	1.05443	0.925943	1.20074	0.424055	0.718564
MGT4B	Q9UQ53	colon	combined	1	5	0.947497	0.83013	1.08146	0.424101	0.718566
CANB2	Q96LZ3	colon	combined	1	5	1.03683	0.948839	1.13298	0.424115	0.718566
HPCL1	P37235	colon	combined	1	5	0.94241	0.814823	1.08998	0.424193	0.718605
CAND1	Q86VP6	colon	combined	1	5	1.05491	0.925248	1.20275	0.424359	0.718663
BMP15	O95972	colon	combined	1	5	0.963555	0.879646	1.05547	0.424488	0.718801
CX6A2	Q02221	colon	combined	1	5	0.963021	0.87795	1.05633	0.424568	0.718829
CJ105	Q8TEF2	colon	combined	1	5	1.03498	0.951204	1.12614	0.424629	0.718892
LY75	O60449	colon	combined	1	5	0.958171	0.862749	1.06415	0.424684	0.718957
HCAR2	Q8TDS4	colon	combined	1	5	1.0377	0.94757	1.1364	0.424706	0.71896
ASTL	Q6HA08	colon	combined	1	5	0.956489	0.857494	1.06691	0.424844	0.719111
p53 R175H	P04637	colon	combined	1	5	1.03395	0.95254	1.12232	0.424908	0.71914
DDX1	Q92499	colon	combined	1	5	1.0383	0.946734	1.13873	0.42491	0.71914
PTER	Q96BW5	colon	combined	1	5	1.03531	0.950705	1.12743	0.425034	0.719201
IGFBP-5	P24593	colon	combined	1	5	1.04343	0.939811	1.15848	0.425629	0.719521
CD28	P10747	colon	combined	1	5	1.03917	0.945431	1.1422	0.425695	0.719521
NDRG1	Q92597	colon	combined	1	5	1.03949	0.944865	1.14359	0.426413	0.720074
MEOX2	P50222	colon	combined	1	5	0.958776	0.864281	1.0636	0.426491	0.720143
RPE	Q96AT9	colon	combined	1	5	0.946867	0.827638	1.08327	0.426559	0.720218
DOCK2	Q92608	colon	combined	1	5	0.956797	0.858062	1.06689	0.426766	0.72035
VSX1	Q9NZR4	colon	combined	1	5	0.953633	0.848265	1.07209	0.426774	0.72035
Ephrin-A3	P52797	colon	combined	1	5	0.96071	0.870284	1.06053	0.426784	0.720356
IL-12 RB2	Q99665	colon	combined	1	5	0.944247	0.819642	1.08779	0.426901	0.720479
HGS	O14964	colon	combined	1	5	0.939558	0.805378	1.09609	0.427792	0.721233
BAMBI:CD	Q13145	colon	combined	1	5	1.03655	0.9485	1.13278	0.427992	0.721363
TNF sR-I	P19438	colon	combined	1	5	1.04719	0.934302	1.17372	0.428168	0.721473
14-3-3E	P62258	colon	combined	1	5	0.957434	0.859745	1.06622	0.428257	0.721559
CG069	Q9H7B7	colon	combined	1	5	1.03423	0.951579	1.12406	0.428345	0.721607
TYK2	P29597	colon	combined	1	5	1.03729	0.947434	1.13567	0.428387	0.721648
FHL17	Q9BXU8	colon	combined	1	5	0.959412	0.865901	1.06302	0.428413	0.721655
LRC4B:CD	Q9NT99	colon	combined	1	5	0.95741	0.859633	1.06631	0.428434	0.72166
S100A16	Q96FQ6	colon	combined	1	5	1.0482	0.932908	1.17774	0.428483	0.721722
ACSF2	Q96CM8	colon	combined	1	5	1.0624	0.914546	1.23416	0.428548	0.721787
ELAV2	Q12926	colon	combined	1	5	0.96855	0.894844	1.04833	0.42877	0.721897
Activin RIIB	Q13705	colon	combined	1	5	0.953464	0.847301	1.07293	0.428815	0.721921
SCMH1	Q96GD3	colon	combined	1	5	0.962407	0.875236	1.05826	0.428931	0.721989
CPNE1:C2, 1 and 2	Q99829	colon	combined	1	5	1.05599	0.922614	1.20864	0.429072	0.722128
DD19A	Q9NUU7	colon	combined	1	5	0.945172	0.821871	1.08697	0.429148	0.722149
Platelet proteoglycan	P10124	colon	combined	1	5	1.05665	0.921715	1.21133	0.429244	0.722177
M21D2	Q8IYB1	colon	combined	1	5	1.0314	0.955283	1.11359	0.429273	0.722199
PSG6	Q00889	colon	combined	1	5	0.949423	0.83471	1.0799	0.42955	0.722393
Cardiotrophin-1	Q16619	colon	combined	1	5	1.03333	0.952593	1.1209	0.429627	0.722451
FGFR4	P22455	colon	combined	1	5	0.958827	0.863828	1.06427	0.429639	0.722451
CREG1	O75629	colon	combined	1	5	1.03519	0.949975	1.12805	0.430081	0.722829
IGF-I	P05019	colon	combined	1	5	1.04631	0.935023	1.17085	0.430085	0.722829
MYZAP	P0CAP1	colon	combined	1	5	0.94776	0.829496	1.08288	0.430108	0.722851
PRL	P01236	colon	combined	1	5	0.952983	0.845518	1.07411	0.430176	0.722892
ZN329	Q86UD4	colon	combined	1	5	1.03245	0.953655	1.11776	0.430421	0.722991
SDHF2	Q9NX18	colon	combined	1	5	0.953187	0.846095	1.07383	0.430423	0.722991
Troponin T	P45379	colon	combined	1	5	1.03169	0.9547	1.11489	0.430451	0.722991
SSU72	Q9NP77	colon	combined	1	5	1.04033	0.942892	1.14784	0.430691	0.723184
GBRL2	P60520	colon	combined	1	5	1.06543	0.91003	1.24737	0.430744	0.723184
Azurocidin	P20160	colon	combined	1	5	1.03928	0.944235	1.14389	0.431071	0.723397
RCN3	Q96D15	colon	combined	1	5	0.95053	0.837701	1.07855	0.431296	0.723526
LAMP1	P11279	colon	combined	1	5	0.951458	0.840553	1.077	0.431336	0.72357
CYTIP	O60759	colon	combined	1	5	0.95692	0.857444	1.06794	0.431686	0.723885
DRAK2	O94768	colon	combined	1	5	1.03547	0.949297	1.12946	0.431757	0.723935
ZFY27:CD region 2	Q5T4F4	colon	combined	1	5	0.950073	0.836097	1.07959	0.432166	0.724159
PKB	P31749	colon	combined	1	5	0.938097	0.799778	1.10034	0.432366	0.724328
NRAC	Q8N912	colon	combined	1	5	1.0337	0.951612	1.12287	0.432388	0.724355
KI2L4	Q99706	colon	combined	1	5	0.959542	0.865502	1.0638	0.432594	0.724573
FLRT3:ECD	Q9NZU0	colon	combined	1	5	0.960084	0.867172	1.06295	0.432806	0.724673
SNP29	O95721	colon	combined	1	5	0.961162	0.870582	1.06117	0.432821	0.724673
C1T9A	P0C862	colon	combined	1	5	1.03461	0.950271	1.12644	0.432861	0.724721
MMP-12	P39900	colon	combined	1	5	1.04032	0.942454	1.14835	0.432925	0.724792
FKBP2	P26885	colon	combined	1	5	1.06632	0.908207	1.25197	0.432931	0.724793
BT2A1	Q7KYR7	colon	combined	1	5	1.03163	0.954381	1.11513	0.432947	0.724802
Activin B	P09529	colon	combined	1	5	1.03886	0.944415	1.14275	0.433068	0.724859
C1QL2	Q7Z5L3	colon	combined	1	5	0.962043	0.873314	1.05979	0.433167	0.724944
STC2	O76061	colon	combined	1	5	0.946906	0.82601	1.0855	0.433741	0.725395
hnRNP K	P61978	colon	combined	1	5	1.05591	0.921425	1.21002	0.433835	0.7255
DLL1	O00548	colon	combined	1	5	1.03751	0.946069	1.13779	0.434066	0.725732
CHSTB	Q9NPF2	colon	combined	1	5	0.959698	0.865697	1.06391	0.43413	0.725766
Properdin	P27918	colon	combined	1	5	0.965665	0.884641	1.05411	0.434571	0.726169
TXD11:C-term	Q6PKC3	colon	combined	1	5	0.951937	0.841285	1.07714	0.434639	0.726237
Angiopoietin-2	O15123	colon	combined	1	5	1.04826	0.931292	1.17993	0.43492	0.726407
COPA1	Q9BXS0	colon	combined	1	5	0.946427	0.824176	1.08681	0.435234	0.726651
C43BP:START domain	Q9Y5P4	colon	combined	1	5	1.06658	0.907124	1.25408	0.435278	0.726651
GMFB	P60983	colon	combined	1	5	0.958227	0.860789	1.06669	0.435447	0.726792
WWP2	O00308	colon	combined	1	5	1.03441	0.950074	1.12624	0.435576	0.726841
COMD8	Q9NX08	colon	combined	1	5	1.03067	0.955246	1.11204	0.435946	0.727133
PIM2	Q9P1W9	colon	combined	1	5	0.957832	0.859366	1.06758	0.436316	0.72745
TMIG2	Q96BF3	colon	combined	1	5	0.96382	0.878376	1.05758	0.436542	0.72761
TMED2	Q15363	colon	combined	1	5	1.03545	0.948372	1.13052	0.437009	0.728053
SWP70	Q9UH65	colon	combined	1	5	0.9553	0.851244	1.07208	0.437058	0.728091
MFAP2	P55001	colon	combined	1	5	1.03637	0.947074	1.13409	0.4371	0.728123
Activated Protein C	P04070	colon	combined	1	5	0.961142	0.869636	1.06228	0.437498	0.72846
FKB14	Q9NWM8	colon	combined	1	5	0.946674	0.82436	1.08714	0.437535	0.728467
Prostatic acid phosphatase	P15309	colon	combined	1	5	0.951042	0.837804	1.07958	0.437711	0.728642
CCNB2	O95067	colon	combined	1	5	1.03724	0.945666	1.13769	0.438118	0.728936
TEN4	Q6N022	colon	combined	1	5	1.03634	0.946918	1.1342	0.438195	0.728967
TATD3	Q17R31	colon	combined	1	5	1.05556	0.920634	1.21026	0.438403	0.729112
Endostatin	P39060	colon	combined	1	5	1.04319	0.937213	1.16114	0.439196	0.729583
TCP11	Q8WWU5	colon	combined	1	5	0.962432	0.873382	1.06056	0.439514	0.729671
THG1	Q9NWX6	colon	combined	1	5	1.04193	0.938858	1.15631	0.439627	0.729764
GMFG	O60234	colon	combined	1	5	0.946625	0.823638	1.08798	0.43982	0.729912
Macrophage scavenger receptor:ECD	P21757	colon	combined	1	5	0.96542	0.882931	1.05562	0.439962	0.730021
CXCL16, soluble	Q9H2A7	colon	combined	1	5	0.959234	0.863054	1.06613	0.440085	0.730126
SNX11	Q9Y5W9	colon	combined	1	5	1.05201	0.924948	1.19652	0.440115	0.73015
PRAF3	O75915	colon	combined	1	5	0.940402	0.804557	1.09919	0.440153	0.730162
FUT9	Q9Y231	colon	combined	1	5	1.03116	0.953822	1.11478	0.440439	0.730304
IL-17	Q16552	colon	combined	1	5	0.954875	0.849151	1.07376	0.440564	0.730314
ANP	P01160	colon	combined	1	5	1.03885	0.942855	1.14463	0.440987	0.730745
GHDC	Q8N2G8	colon	combined	1	5	0.96102	0.868575	1.0633	0.441003	0.730761
SG1D1	O95968	colon	combined	1	5	1.03578	0.947125	1.13273	0.44131	0.730985
CXA8	P48165	colon	combined	1	5	1.03925	0.942238	1.14624	0.441321	0.73099
CCKN	P06307	colon	combined	1	5	1.03879	0.942858	1.14449	0.441401	0.731068
KRIP-1	Q13263	colon	combined	1	5	1.03431	0.949165	1.1271	0.441479	0.731144
BATF	Q16520	colon	combined	1	5	0.968231	0.891785	1.05123	0.441686	0.731369
DNPEP	Q9ULA0	colon	combined	1	5	1.03096	0.953883	1.11426	0.441861	0.731517
Nectin-like protein 2	Q9BY67	colon	combined	1	5	0.953634	0.844946	1.0763	0.441924	0.731588
FGF7	P21781	colon	combined	1	5	0.948852	0.829908	1.08484	0.442321	0.731949
ELL	P55199	colon	combined	1	5	1.03283	0.951077	1.12161	0.442617	0.732196
WIF-1	Q9Y5W5	colon	combined	1	5	0.960777	0.867479	1.06411	0.442659	0.732238
SIR3	Q9NTG7	colon	combined	1	5	0.955025	0.849136	1.07412	0.442796	0.732245
MTCP1	P56278	colon	combined	1	5	1.03336	0.950294	1.12368	0.442811	0.732245
JAML1	Q86YT9	colon	combined	1	5	1.03857	0.942881	1.14398	0.44284	0.732245
TTC9A	Q92623	colon	combined	1	5	1.05237	0.923704	1.19895	0.442993	0.732324
IL-2	P60568	colon	combined	1	5	1.03876	0.942538	1.14481	0.443209	0.732523
AGAP3	Q96P47	colon	combined	1	5	1.03431	0.948854	1.12746	0.443251	0.732569
5HT7R	P34969	colon	combined	1	5	0.96171	0.870334	1.06268	0.443388	0.732698
UB2D1	P51668	colon	combined	1	5	1.03772	0.94395	1.1408	0.443537	0.732779
TYY2	O15391	colon	combined	1	5	1.04803	0.92948	1.1817	0.443712	0.73287
Mammaglobin 2	O75556	colon	combined	1	5	0.963436	0.875834	1.0598	0.443775	0.732879
NRK2	Q9NPI5	colon	combined	1	5	1.03436	0.948651	1.12781	0.443997	0.733043
a2-HS-Glycoprotein	P02765	colon	combined	1	5	1.03762	0.943957	1.14057	0.444249	0.733175
SH2B3	Q9UQQ2	colon	combined	1	5	1.0324	0.951377	1.12032	0.444479	0.733308
GL8D2	Q9H1C3	colon	combined	1	5	0.95923	0.862088	1.06732	0.444831	0.733463
CALB2	P22676	colon	combined	1	5	0.958196	0.858765	1.06914	0.444904	0.733479
b-Catenin	P35222	colon	combined	1	5	0.961055	0.867883	1.06423	0.44517	0.733684
NUDC:N-term	Q9Y266	colon	combined	1	5	0.964414	0.878742	1.05844	0.445231	0.733718
TRI40	Q6P9F5	colon	combined	1	5	1.05526	0.919076	1.21162	0.445497	0.733959
GABR2:ECD	O75899	colon	combined	1	5	0.960007	0.864437	1.06614	0.445548	0.73398
PWP2B	Q6NUJ5	colon	combined	1	5	0.967188	0.887728	1.05376	0.445605	0.734037
TYW3	Q6IPR3	colon	combined	1	5	0.959051	0.861343	1.06784	0.445676	0.734107
Protease nexin I	P07093	colon	combined	1	5	0.955917	0.851317	1.07337	0.445761	0.734132
Chymase	P23946	colon	combined	1	5	1.03883	0.941861	1.14578	0.446088	0.734394
EFHD1	Q9BUP0	colon	combined	1	5	0.947399	0.824448	1.08869	0.446127	0.734394
L10K	Q9UNZ5	colon	combined	1	5	0.96027	0.865084	1.06593	0.446556	0.734725
KCNN1	Q92952	colon	combined	1	5	0.970704	0.899154	1.04795	0.446585	0.734741
FcRIIIa	P08637	colon	combined	1	5	1.03753	0.943612	1.1408	0.446612	0.734741
Noggin	Q13253	colon	combined	1	5	1.04289	0.935778	1.16225	0.447569	0.7355
CHAC2	Q8WUX2	colon	combined	1	5	0.958793	0.860067	1.06885	0.447863	0.735729
NDRG4	Q9ULP0	colon	combined	1	5	1.03123	0.952504	1.11646	0.447887	0.735741
gpIIbIIIa	P05106	colon	combined	1	5	0.938459	0.796404	1.10585	0.448168	0.735996
TRAIL R2:ECD	O14763	colon	combined	1	5	1.03762	0.943175	1.14152	0.4482	0.736011
ACLY	P53396	colon	combined	1	5	0.9646	0.878722	1.05887	0.448699	0.736403
AIF	O95831	colon	combined	1	5	0.961741	0.869407	1.06388	0.448752	0.736405
Caspase-2	P42575	colon	combined	1	5	0.939733	0.800115	1.10371	0.448777	0.736437
CJ072	Q8IW00	colon	combined	1	5	1.03574	0.945752	1.13429	0.448904	0.736576
IL-6 sRa	P08887	colon	combined	1	5	0.963619	0.875436	1.06069	0.449168	0.736734
SCO2	O43819	colon	combined	1	5	0.958892	0.860095	1.06904	0.449268	0.736791
CA226	A1L170	colon	combined	1	5	0.964692	0.87892	1.05884	0.449279	0.7368
MMP-8	P22894	colon	combined	1	5	1.04792	0.928259	1.183	0.449292	0.736812
D106A	Q8N104	colon	combined	1	5	1.0379	0.942539	1.14291	0.449346	0.736876
HMHA1	Q92619	colon	combined	1	5	0.943244	0.810704	1.09745	0.449463	0.737002
CBPA2	P48052	colon	combined	1	5	1.03051	0.953285	1.11399	0.449514	0.737077
HXA5	P20719	colon	combined	1	5	0.962024	0.870149	1.0636	0.44966	0.737224
T-plastin	P13797	colon	combined	1	5	0.963847	0.876012	1.06049	0.45007	0.737501
CAV3	P56539	colon	combined	1	5	0.947208	0.822829	1.09039	0.450163	0.737596
FOXP3	Q9BZS1	colon	combined	1	5	1.0315	0.951667	1.11802	0.45051	0.737803
P34	Q6PD74	colon	combined	1	5	0.956933	0.853509	1.07289	0.450633	0.737828
CgA	P10645	colon	combined	1	5	1.03972	0.93964	1.15045	0.450687	0.737851
ZP4	Q12836	colon	combined	1	5	1.04456	0.932657	1.16988	0.450834	0.737948
ASGR2	P07307	colon	combined	1	5	0.960499	0.864917	1.06664	0.451087	0.73806
Rab GDP dissociation inhibitor beta	P50395	colon	combined	1	5	1.05757	0.914277	1.22332	0.451143	0.73806
PDCD6	O75340	colon	combined	1	5	1.03617	0.944693	1.1365	0.451193	0.738097
ERCC1	P07992	colon	combined	1	5	0.961998	0.869758	1.06402	0.45124	0.73813
USH1C	Q9Y6N9	colon	combined	1	5	1.02622	0.959395	1.09769	0.451253	0.73813
TMED9	Q9BVK6	colon	combined	1	5	0.959031	0.860071	1.06938	0.451558	0.738288
MDM2	Q00987	colon	combined	1	5	1.03075	0.95257	1.11534	0.451724	0.738387
DAPP1	Q9UN19	colon	combined	1	5	0.942879	0.808919	1.09902	0.451881	0.73849
LRP	Q14764	colon	combined	1	5	1.04727	0.928531	1.18119	0.451898	0.738492
IFN-g	P01579	colon	combined	1	5	0.951034	0.834382	1.08399	0.452073	0.738559
HSPB3	Q12988	colon	combined	1	5	1.03376	0.948014	1.12727	0.452281	0.738718
RGAP1	Q9H0H5	colon	combined	1	5	0.961678	0.86851	1.06484	0.452305	0.738722
FLI1	Q01543	colon	combined	1	5	1.06029	0.910082	1.23529	0.452585	0.738937
SSRP1	Q08945	colon	combined	1	5	0.962899	0.872437	1.06274	0.452599	0.738939
CLCKB	P51801	colon	combined	1	5	1.04192	0.935978	1.15985	0.452889	0.739233
HEY1	Q9Y5J3	colon	combined	1	5	0.964435	0.877417	1.06008	0.452898	0.739233
LAIR1	Q6GTX8	colon	combined	1	5	0.968198	0.889842	1.05345	0.452903	0.739233
C7	P10643	colon	combined	1	5	1.0393	0.939776	1.14937	0.452908	0.739233
RBP	P02753	colon	combined	1	5	0.960859	0.865586	1.06662	0.453599	0.73981
Fractalkine/CX3CL-1	P78423	colon	combined	1	5	1.03685	0.943223	1.13977	0.453606	0.73981
Aflatoxin B1 aldehyde reductase	O43488	colon	combined	1	5	0.942352	0.806804	1.10067	0.453637	0.739843
SPTA2	Q13813	colon	combined	1	5	0.955601	0.848521	1.0762	0.453883	0.740028
SULT 1A1*2	P50225	colon	combined	1	5	1.04481	0.931524	1.17187	0.454111	0.740146
LYVE1	Q9Y5Y7	colon	combined	1	5	0.960797	0.865271	1.06687	0.454156	0.74018
Semaphorin-6A	Q9H2E6	colon	combined	1	5	1.04615	0.929522	1.17742	0.454377	0.740292
IBPL1	Q8WX77	colon	combined	1	5	0.966741	0.884753	1.05633	0.454414	0.740326
SH3BGRL3-like protein	Q9H299	colon	combined	1	5	0.937777	0.792402	1.10982	0.454751	0.740596
METAP1	P53582	colon	combined	1	5	0.937156	0.790383	1.11118	0.455157	0.740904
KLF9	Q13886	colon	combined	1	5	0.961216	0.866437	1.06636	0.455166	0.740904
MYL9	P24844	colon	combined	1	5	0.94038	0.800228	1.10508	0.455342	0.741102
DUS19	Q8WTR2	colon	combined	1	5	1.03318	0.948259	1.12571	0.455694	0.741427
SCP2D	Q9UJQ7	colon	combined	1	5	0.963161	0.872532	1.0632	0.456617	0.74207
TACO1	Q9BSH4	colon	combined	1	5	1.05628	0.91437	1.22021	0.456983	0.74237
BMP-5	P22003	colon	combined	1	5	0.960463	0.863582	1.06821	0.457124	0.74245
MUC1:region 3	P15941	colon	combined	1	5	1.02993	0.952861	1.11322	0.457422	0.742526
LRC20	Q8TCA0	colon	combined	1	5	0.964048	0.875199	1.06192	0.457973	0.742829
DDX23	Q9BUQ8	colon	combined	1	5	1.0349	0.945201	1.1331	0.458353	0.74314
MP2K2	P36507	colon	combined	1	5	0.96362	0.873683	1.06281	0.458498	0.743206
IL-22	Q9GZX6	colon	combined	1	5	0.961347	0.866192	1.06695	0.458527	0.743206
Cadherin-8	P55286	colon	combined	1	5	1.03748	0.941263	1.14354	0.458693	0.743292
DHB7:ECD	P56937	colon	combined	1	5	0.950746	0.831778	1.08673	0.458977	0.743476
KIF3B	O15066	colon	combined	1	5	0.95433	0.843232	1.08006	0.459136	0.743595
Lymphotactin	P47992	colon	combined	1	5	0.961006	0.864946	1.06773	0.459154	0.743607
TREX2	Q9BQ50	colon	combined	1	5	0.960394	0.862932	1.06886	0.459185	0.743615
EphA1	P21709	colon	combined	1	5	1.03919	0.938591	1.15057	0.459299	0.743694
IL-4	P05112	colon	combined	1	5	1.03603	0.943305	1.13787	0.459337	0.743732
Marapsin	Q9BQR3	colon	combined	1	5	1.04009	0.937195	1.15427	0.459594	0.743914
MBD4	O95243	colon	combined	1	5	1.03246	0.948633	1.12369	0.459671	0.744016
ANKS3	Q6ZW76	colon	combined	1	5	1.03032	0.951892	1.1152	0.459675	0.744016
HCLS1	P14317	colon	combined	1	5	1.05032	0.922119	1.19636	0.459769	0.744016
HACL1	Q9UJ83	colon	combined	1	5	1.02969	0.952709	1.11289	0.460528	0.744437
ARF6	P62330	colon	combined	1	5	1.03694	0.941699	1.1418	0.460583	0.744467
CYGB	Q8WWM9	colon	combined	1	5	0.950634	0.831009	1.08748	0.460639	0.744489
ATF5	Q9Y2D1	colon	combined	1	5	1.03768	0.940479	1.14493	0.461055	0.744718
SLAF9	Q96A28	colon	combined	1	5	0.962449	0.869316	1.06556	0.461072	0.744723
MDC	O00626	colon	combined	1	5	1.04402	0.931001	1.17077	0.461135	0.744778
NFU1	Q9UMS0	colon	combined	1	5	0.94594	0.815958	1.09663	0.461182	0.74482
TREM2	Q9NZC2	colon	combined	1	5	1.04281	0.932751	1.16586	0.461334	0.744933
TPD54	O43399	colon	combined	1	5	1.06095	0.906324	1.24196	0.461632	0.745105
BAIP2	Q9UQB8	colon	combined	1	5	1.03869	0.938825	1.14918	0.461708	0.745159
tau	P10636	colon	combined	1	5	0.958681	0.856699	1.0728	0.462132	0.74542
SPN1	O95149	colon	combined	1	5	1.05476	0.914966	1.21591	0.462395	0.745557
AT1B4	Q9UN42	colon	combined	1	5	1.03391	0.945922	1.13009	0.462396	0.745557
NID2	Q14112	colon	combined	1	5	0.961517	0.865934	1.06765	0.462585	0.745655
RECQ1	P46063	colon	combined	1	5	1.04593	0.927772	1.17915	0.46279	0.745763
CEBPA	P49715	colon	combined	1	5	1.03274	0.947632	1.12549	0.462845	0.745789
Tenascin		colon	combined	1	5	1.04515	0.928927	1.1759	0.462846	0.745789
Adenylate kinase isoenzyme 5	Q9Y6K8	colon	combined	1	5	0.967517	0.885869	1.05669	0.462884	0.745817
K1024	Q9UPX6	colon	combined	1	5	1.02858	0.95403	1.10896	0.462892	0.745817
K1324:ECD	Q6UXG2	colon	combined	1	5	0.947863	0.821557	1.09359	0.463036	0.745883
Caspase-3	P42574	colon	combined	1	5	0.944031	0.809406	1.10105	0.463127	0.745954
NEC2		colon	combined	1	5	0.965814	0.880091	1.05989	0.463264	0.746065
3HIDH	P31937	colon	combined	1	5	0.960779	0.863333	1.06922	0.463394	0.746201
KTI12	Q96EK9	colon	combined	1	5	0.954224	0.841868	1.08157	0.463502	0.74629
ADAM 17:CD	P78536	colon	combined	1	5	1.03484	0.944296	1.13406	0.463546	0.746304
FCGBP	Q9Y6R7	colon	combined	1	5	1.03478	0.944372	1.13385	0.463561	0.746304
RPN1:CD	P04843	colon	combined	1	5	1.0335	0.946328	1.12869	0.46364	0.746332
FADD	Q13158	colon	combined	1	5	1.04611	0.927201	1.18027	0.464023	0.746563
STAR5	Q9NSY2	colon	combined	1	5	0.965567	0.879097	1.06054	0.46417	0.746651
IL-17B	Q9UHF5	colon	combined	1	5	0.949037	0.824998	1.09172	0.464199	0.746675
ADA19	Q9H013	colon	combined	1	5	1.03618	0.94208	1.13968	0.46437	0.746853
TEAD4	Q15561	colon	combined	1	5	1.03055	0.950662	1.11715	0.464789	0.747257
CBR4	Q8N4T8	colon	combined	1	5	0.964521	0.87546	1.06264	0.464899	0.747327
ARHGP	Q86VW2	colon	combined	1	5	1.03228	0.947905	1.12417	0.465228	0.747649
RN215:CD	Q9Y6U7	colon	combined	1	5	0.960471	0.861893	1.07032	0.465426	0.747766
MET2B	Q6P1Q9	colon	combined	1	5	0.96447	0.875177	1.06287	0.465491	0.747798
VLA-4	P05556	colon	combined	1	5	0.963646	0.872362	1.06448	0.465816	0.747993
CHMP3	Q9Y3E7	colon	combined	1	5	0.939786	0.79509	1.11081	0.46661	0.748597
ADA15:ECD	Q13444	colon	combined	1	5	1.03304	0.946474	1.12752	0.466662	0.7486
KTEL1	Q8NBL1	colon	combined	1	5	0.942754	0.804375	1.10494	0.466697	0.748627
EFNB2:CD	P52799	colon	combined	1	5	0.961007	0.863203	1.06989	0.467657	0.749421
MICB	Q29980	colon	combined	1	5	0.960891	0.862788	1.07015	0.467804	0.749521
JAG2	Q9Y219	colon	combined	1	5	1.03248	0.947114	1.12554	0.467899	0.7496
CD81	P60033	colon	combined	1	5	1.02937	0.951973	1.11306	0.46796	0.749655
ACADL	P28330	colon	combined	1	5	0.961697	0.865384	1.06873	0.468206	0.749861
TIMD3	Q8TDQ0	colon	combined	1	5	1.03657	0.940662	1.14225	0.468416	0.750028
LAP	P28838	colon	combined	1	5	0.955826	0.8459	1.08004	0.468587	0.750073
INSL3	P51460	colon	combined	1	5	1.02919	0.952088	1.11254	0.468942	0.750164
VP26B	Q4G0F5	colon	combined	1	5	1.03164	0.948221	1.12241	0.468978	0.750164
CLC4D	Q8WXI8	colon	combined	1	5	1.03202	0.947627	1.12393	0.468982	0.750164
SLIK2	Q9H156	colon	combined	1	5	0.962351	0.867402	1.06769	0.469005	0.750165
DMRTD	Q8IXT2	colon	combined	1	5	1.03521	0.942597	1.13692	0.469263	0.750333
PLEK	P08567	colon	combined	1	5	0.944387	0.808701	1.10284	0.469654	0.750608
DC-SIGNR	Q9H2X3	colon	combined	1	5	0.964937	0.875947	1.06297	0.469675	0.750634
NDKM	O00746	colon	combined	1	5	0.949995	0.826656	1.09174	0.4697	0.750638
complement factor H-related 5	Q9BXR6	colon	combined	1	5	1.05748	0.908744	1.23056	0.469902	0.750751
LECT1	O75829	colon	combined	1	5	0.971617	0.898622	1.05054	0.469938	0.750758
Myosin light chain 1	P08590	colon	combined	1	5	0.96419	0.873368	1.06446	0.470018	0.750766
NUD12	Q9BQG2	colon	combined	1	5	0.96598	0.879323	1.06118	0.470451	0.750879
CNN2	Q99439	colon	combined	1	5	0.950182	0.826999	1.09171	0.470706	0.750983
IL3RB:ECD	P32927	colon	combined	1	5	1.03086	0.949152	1.11959	0.470715	0.750984
HOME1	Q86YM7	colon	combined	1	5	1.03563	0.941649	1.13899	0.470718	0.750984
HE4	Q14508	colon	combined	1	5	1.04021	0.934501	1.15788	0.470888	0.751091
Sorting nexin 4	O95219	colon	combined	1	5	0.943831	0.80653	1.10451	0.47108	0.751202
CD226	Q15762	colon	combined	1	5	0.970568	0.894831	1.05272	0.471116	0.751224
SYT13	Q7L8C5	colon	combined	1	5	0.959093	0.856067	1.07452	0.471298	0.751301
EED	O75530	colon	combined	1	5	1.03797	0.937851	1.14878	0.471446	0.751347
MLP3B	Q9GZQ8	colon	combined	1	5	1.05492	0.912051	1.22016	0.471498	0.751385
SOX2	P48431	colon	combined	1	5	0.968198	0.886654	1.05724	0.471541	0.751411
FHR3	Q02985	colon	combined	1	5	0.967318	0.883655	1.0589	0.471557	0.751415
TCEA2	Q15560	colon	combined	1	5	0.967398	0.883857	1.05884	0.471963	0.751691
Azurocidin	P20160	colon	combined	1	5	1.03783	0.937877	1.14843	0.472365	0.752017
3BP2	P78314	colon	combined	1	5	0.964026	0.872314	1.06538	0.472575	0.752145
BIN3	Q9NQY0	colon	combined	1	5	0.94819	0.820046	1.09636	0.472671	0.752258
EFS	O43281	colon	combined	1	5	1.02908	0.951645	1.1128	0.472685	0.752258
PAPS1	O43252	colon	combined	1	5	1.0432	0.929447	1.17088	0.472766	0.752328
TBL2	Q9Y4P3	colon	combined	1	5	1.05667	0.909019	1.2283	0.472881	0.75243
TEF	Q10587	colon	combined	1	5	0.958473	0.853625	1.0762	0.473022	0.75256
DCBD1	Q8N8Z6	colon	combined	1	5	0.965476	0.877066	1.0628	0.473362	0.752755
SSPN	Q14714	colon	combined	1	5	0.948854	0.821978	1.09532	0.473467	0.752867
SETD3	Q86TU7	colon	combined	1	5	1.05614	0.909619	1.22627	0.473477	0.752873
NUD11	Q96G61	colon	combined	1	5	0.962059	0.86548	1.06942	0.473625	0.75302
HO-1	P09601	colon	combined	1	5	1.03562	0.941076	1.13966	0.473653	0.753055
Transgelin-2	P37802	colon	combined	1	5	0.939422	0.791623	1.11482	0.474299	0.753455
NOTC2	Q04721	colon	combined	1	5	0.957356	0.849623	1.07875	0.474309	0.753455
Activin AB	P08476	colon	combined	1	5	0.954117	0.838854	1.08522	0.474597	0.753689
GTPBA	A4D1E9	colon	combined	1	5	1.03469	0.942303	1.13613	0.474844	0.753813
ST1C4	O75897	colon	combined	1	5	0.958417	0.853027	1.07683	0.474868	0.753841
TIP39	Q96A98	colon	combined	1	5	0.961996	0.865006	1.06986	0.47489	0.753867
DNAI1	Q9UI46	colon	combined	1	5	1.03481	0.942032	1.13673	0.475244	0.754139
CD68	P34810	colon	combined	1	5	0.956559	0.846754	1.0806	0.475294	0.754169
discoidin domain receptor 1	Q08345	colon	combined	1	5	0.959991	0.858152	1.07392	0.475457	0.754235
Fibrinogen B	P02675	colon	combined	1	5	1.03578	0.940427	1.1408	0.475559	0.754255
B3GT1	Q9Y5Z6	colon	combined	1	5	1.03169	0.946883	1.12409	0.475958	0.754544
SIRT5	Q9NXA8	colon	combined	1	5	0.956345	0.845869	1.08125	0.476037	0.754567
P5I13	Q8NBR0	colon	combined	1	5	1.03987	0.933815	1.15798	0.476234	0.754705
DJC16	Q9Y2G8	colon	combined	1	5	1.05306	0.913381	1.21409	0.476432	0.754839
Vaspin	Q8IW75	colon	combined	1	5	0.966358	0.879474	1.06182	0.476499	0.754856
CEBPB	P17676	colon	combined	1	5	0.967833	0.884509	1.05901	0.476575	0.754905
WFDC3	Q8IUB2	colon	combined	1	5	1.04169	0.93083	1.16575	0.476822	0.755109
VMAC	Q2NL98	colon	combined	1	5	1.03299	0.944614	1.12963	0.476933	0.755194
PGD2 synthase	P41222	colon	combined	1	5	0.958153	0.851667	1.07795	0.476985	0.75525
HDHD1	Q08623	colon	combined	1	5	1.03619	0.939457	1.14289	0.477094	0.755325
BTC	P35070	colon	combined	1	5	1.03646	0.938986	1.14405	0.477303	0.755486
ARFP1	P53367	colon	combined	1	5	1.05988	0.902675	1.24446	0.477723	0.755818
TFB1M	Q8WVM0	colon	combined	1	5	0.958134	0.851429	1.07821	0.477738	0.755818
TPSG1	Q9NRR2	colon	combined	1	5	0.959853	0.857185	1.07482	0.477764	0.755841
RPGF1	Q13905	colon	combined	1	5	1.02834	0.951959	1.11085	0.477887	0.755946
PSME2	Q9UL46	colon	combined	1	5	1.04414	0.926615	1.17657	0.478354	0.756288
SYJ2B	P57105	colon	combined	1	5	0.962834	0.867109	1.06913	0.478388	0.756288
RBPS2	Q6ZRY4	colon	combined	1	5	0.944838	0.807613	1.10538	0.478523	0.756392
C43BP:PH domain	Q9Y5P4	colon	combined	1	5	1.05089	0.916085	1.20552	0.478549	0.756413
Spondin-1	Q9HCB6	colon	combined	1	5	0.961319	0.861916	1.07219	0.478715	0.756478
CACB4	O00305	colon	combined	1	5	1.04088	0.931603	1.16297	0.478966	0.756607
F229A	H3BQW9	colon	combined	1	5	0.960863	0.860256	1.07324	0.479265	0.756796
BMP-8	P34820	colon	combined	1	5	1.03153	0.946531	1.12415	0.479282	0.756796
COQ5	Q5HYK3	colon	combined	1	5	0.961373	0.861899	1.07233	0.479643	0.757085
FYN	P06241	colon	combined	1	5	0.944332	0.805516	1.10707	0.480146	0.757382
L-dopachrome tautomerase	P40126	colon	combined	1	5	0.966286	0.878506	1.06284	0.48031	0.757488
CCL28	Q9NRJ3	colon	combined	1	5	0.960704	0.859488	1.07384	0.480325	0.757488
DUS16	Q9BY84	colon	combined	1	5	0.961828	0.863287	1.07162	0.480355	0.757505
Cytochrome c	P99999	colon	combined	1	5	0.941105	0.795083	1.11395	0.480434	0.757569
Laminin gamma-2	Q13753	colon	combined	1	5	1.03798	0.93588	1.15121	0.480456	0.757594
MUCDL	Q9HBB8	colon	combined	1	5	1.02876	0.950839	1.11306	0.4805	0.757618
CRLF1	O75462	colon	combined	1	5	0.954183	0.83761	1.08698	0.48053	0.757639
HB-EGF	Q99075	colon	combined	1	5	0.956466	0.845169	1.08242	0.480692	0.757798
PDGFD	Q9GZP0	colon	combined	1	5	0.958972	0.853517	1.07746	0.480919	0.757999
ENOX2	Q16206	colon	combined	1	5	0.965721	0.876339	1.06422	0.481492	0.758531
4EBP2	Q13542	colon	combined	1	5	0.966253	0.878152	1.06319	0.481569	0.758589
M3K11	Q16584	colon	combined	1	5	0.964926	0.873586	1.06582	0.481626	0.758599
FGF-18	O76093	colon	combined	1	5	1.03203	0.945226	1.12681	0.481821	0.758729
HOME2	Q9NSB8	colon	combined	1	5	0.954351	0.837839	1.08707	0.481857	0.75874
HBD	P02042	colon	combined	1	5	1.03541	0.939693	1.14087	0.482014	0.758825
ITM2C:N-term	Q9NQX7	colon	combined	1	5	0.966318	0.878278	1.06318	0.482095	0.758882
GPN1	Q9HCN4	colon	combined	1	5	1.03079	0.947179	1.12178	0.482309	0.759023
NRX1B	P58400	colon	combined	1	5	0.944767	0.806187	1.10717	0.482652	0.759236
LIRA3	Q8N6C8	colon	combined	1	5	1.03707	0.936863	1.14799	0.482662	0.759236
Natriuretic Peptide C-Type	P23582	colon	combined	1	5	0.950309	0.824241	1.09566	0.482748	0.759278
DR3	Q93038	colon	combined	1	5	1.03445	0.941052	1.13712	0.48298	0.759345
LRP11	Q86VZ4	colon	combined	1	5	1.04192	0.928938	1.16865	0.483129	0.759422
SF3B4	Q15427	colon	combined	1	5	0.963994	0.870078	1.06805	0.483197	0.759484
FMO3	P31513	colon	combined	1	5	1.02918	0.94966	1.11536	0.483256	0.759524
VRK1	Q99986	colon	combined	1	5	1.0297	0.948771	1.11752	0.483479	0.759661
PDE7A	Q13946	colon	combined	1	5	0.969027	0.887367	1.0582	0.483623	0.759789
RIC3	Q7Z5B4	colon	combined	1	5	0.97314	0.901757	1.05017	0.48363	0.75979
cIAP-1	Q13490	colon	combined	1	5	1.0327	0.943765	1.13002	0.483725	0.759825
AS3MT	Q9HBK9	colon	combined	1	5	1.03312	0.943069	1.13178	0.483737	0.759825
DJC12	Q9UKB3	colon	combined	1	5	1.03413	0.941403	1.13599	0.483816	0.759841
sperm-egg fusion protein 1	Q8IYV9	colon	combined	1	5	1.03229	0.944412	1.12835	0.483854	0.759884
Trefoil factor 2	Q03403	colon	combined	1	5	1.03729	0.936208	1.14928	0.484026	0.759984
EphB6	O15197	colon	combined	1	5	0.963583	0.868491	1.06909	0.484063	0.760002
SYTL4:C2 1	Q96C24	colon	combined	1	5	0.950396	0.824174	1.09595	0.484068	0.760002
VEGF sR2	P35968	colon	combined	1	5	1.03796	0.935079	1.15216	0.484179	0.760082
CCD97	Q96F63	colon	combined	1	5	0.965767	0.875945	1.0648	0.484333	0.760234
DHRS4	Q9BTZ2	colon	combined	1	5	0.961834	0.862407	1.07272	0.484571	0.760403
KI3L1	P43629	colon	combined	1	5	0.968538	0.885492	1.05937	0.4846	0.760403
ADAM 10:ECD	O14672	colon	combined	1	5	0.96425	0.870663	1.0679	0.484635	0.760414
Somatostatin-28	P61278	colon	combined	1	5	0.957231	0.846741	1.08214	0.48487	0.760586
SPT22	Q8NHS9	colon	combined	1	5	0.953492	0.834114	1.08996	0.485289	0.760909
BATF3	Q9NR55	colon	combined	1	5	1.02989	0.948098	1.11873	0.485469	0.761019
RD23A	P54725	colon	combined	1	5	1.04166	0.928782	1.16826	0.485497	0.761026
EHBP1	Q8NDI1	colon	combined	1	5	1.03929	0.932568	1.15821	0.485767	0.761094
MIP-5	Q16663	colon	combined	1	5	1.03654	0.937024	1.14663	0.485851	0.761126
HYPK	Q9NX55	colon	combined	1	5	0.965721	0.875466	1.06528	0.485961	0.76121
EF-1-alpha-1	P68104	colon	combined	1	5	1.05955	0.900391	1.24685	0.486096	0.761309
GSTA3	Q16772	colon	combined	1	5	0.966671	0.878689	1.06346	0.486297	0.761446
EGF:CD	P01133	colon	combined	1	5	0.958062	0.849181	1.0809	0.486407	0.761508
M3K10	Q02779	colon	combined	1	5	0.96823	0.88404	1.06044	0.486656	0.76172
SUMF1	Q8NBK3	colon	combined	1	5	1.03855	0.933364	1.15558	0.487538	0.762396
ICT1	Q14197	colon	combined	1	5	1.03498	0.939226	1.14049	0.487629	0.762437
NRG2	O14511	colon	combined	1	5	1.03642	0.936793	1.14664	0.487857	0.762615
USF1	P22415	colon	combined	1	5	1.03236	0.943521	1.12957	0.487858	0.762615
TGM4	P49221	colon	combined	1	5	0.950597	0.823709	1.09703	0.488246	0.762861
Cyclophilin F	P30405	colon	combined	1	5	0.947215	0.812508	1.10425	0.488388	0.762901
MYCT1	Q8N699	colon	combined	1	5	0.972449	0.898549	1.05243	0.488432	0.762931
LIPR2	P54317	colon	combined	1	5	0.968188	0.883538	1.06095	0.488578	0.76296
CD2	P06729	colon	combined	1	5	0.957412	0.84646	1.08291	0.488598	0.76296
DEST	P60981	colon	combined	1	5	0.955107	0.838664	1.08772	0.488673	0.762988
DPOLB	P06746	colon	combined	1	5	1.03509	0.938777	1.14129	0.488854	0.763064
ASC-1 complex subunit p100	Q9H1I8	colon	combined	1	5	1.03638	0.936572	1.14683	0.489133	0.763184
EZH2	Q15910	colon	combined	1	5	1.0242	0.957098	1.096	0.489191	0.763184
PVRIG	Q6DKI7	colon	combined	1	5	0.969995	0.889739	1.05749	0.489321	0.763189
TM230	Q96A57	colon	combined	1	5	0.961221	0.859266	1.07527	0.489346	0.7632
RSPO1	Q2MKA7	colon	combined	1	5	0.966527	0.877499	1.06459	0.489863	0.763435
BT3A3	O00478	colon	combined	1	5	1.03604	0.936979	1.14558	0.489881	0.763435
I-TAC	O14625	colon	combined	1	5	1.03388	0.940567	1.13646	0.489936	0.763473
UBXN4:CD 1	Q92575	colon	combined	1	5	1.05567	0.905097	1.23128	0.490218	0.763672
C1QL4	Q86Z23	colon	combined	1	5	0.947208	0.811932	1.10502	0.490305	0.763736
TCP-1-epsilon	P48643	colon	combined	1	5	1.04918	0.91535	1.20258	0.490451	0.763875
UD2A1	P0DTE4	colon	combined	1	5	1.04395	0.923776	1.17976	0.490611	0.764
EEA1	Q15075	colon	combined	1	5	1.03088	0.945461	1.12402	0.490703	0.76406
MYCBP	Q99417	colon	combined	1	5	0.943595	0.799716	1.11336	0.491576	0.764837
NGL1	Q9HCJ2	colon	combined	1	5	0.956136	0.841364	1.08657	0.491775	0.76495
LX15B	O15296	colon	combined	1	5	1.03194	0.943461	1.12871	0.491821	0.764976
JDP2	Q8WYK2	colon	combined	1	5	1.02937	0.947799	1.11795	0.491986	0.765121
DSCR6	P57055	colon	combined	1	5	0.967513	0.880519	1.0631	0.492057	0.765134
YES	P07947	colon	combined	1	5	0.973869	0.903006	1.05029	0.492123	0.765144
UCN3	Q969E3	colon	combined	1	5	1.03823	0.932771	1.1556	0.492426	0.765402
MESD2	Q14696	colon	combined	1	5	1.03507	0.938011	1.14217	0.492638	0.765593
FOLR1	P15328	colon	combined	1	5	0.958364	0.848728	1.08216	0.492652	0.765593
HS71L	P34931	colon	combined	1	5	1.0319	0.943345	1.12877	0.49272	0.765638
RIR2B	Q7LG56	colon	combined	1	5	1.04341	0.924072	1.17815	0.492915	0.765816
RHG01:Rho-GAP	Q07960	colon	combined	1	5	1.03841	0.93229	1.15661	0.493174	0.765966
KLH41	O60662	colon	combined	1	5	0.957346	0.845084	1.08452	0.493356	0.766092
MUL1:MIMD	Q969V5	colon	combined	1	5	0.965165	0.872036	1.06824	0.493424	0.766123
ZN180	Q9UJW8	colon	combined	1	5	1.02863	0.948788	1.1152	0.493475	0.766152
RTF2	Q9BY42	colon	combined	1	5	1.03357	0.940364	1.13601	0.493525	0.766221
URB	Q76M96	colon	combined	1	5	1.03533	0.937345	1.14357	0.493661	0.766313
Glucagon	P01275	colon	combined	1	5	0.963461	0.866034	1.07185	0.493761	0.766378
P5CR2	Q96C36	colon	combined	1	5	1.03407	0.939423	1.13826	0.493913	0.766506
RRAS	P10301	colon	combined	1	5	1.05274	0.908537	1.21984	0.49408	0.766556
FGFR-3:ECD	P22607	colon	combined	1	5	0.963523	0.866139	1.07186	0.494272	0.766661
PDGFD	Q9GZP0	colon	combined	1	5	0.960719	0.856418	1.07772	0.49434	0.766686
resistin	Q9HD89	colon	combined	1	5	1.0377	0.933196	1.1539	0.494421	0.766688
CL070	A6NFE2	colon	combined	1	5	0.966876	0.877807	1.06498	0.49452	0.766734
RAB5C	P51148	colon	combined	1	5	1.05793	0.899952	1.24363	0.494965	0.767021
Obestatin	Q9UBU3	colon	combined	1	5	1.0324	0.942044	1.13143	0.494981	0.767021
KHDR2	Q5VWX1	colon	combined	1	5	1.03807	0.93242	1.1557	0.495055	0.76704
ZO1	Q07157	colon	combined	1	5	0.965421	0.87259	1.06813	0.495089	0.76704
VPS25	Q9BRG1	colon	combined	1	5	1.05421	0.905826	1.22691	0.495187	0.767146
Attractin	O75882	colon	combined	1	5	0.964522	0.869414	1.07003	0.495248	0.767168
PDE4C	Q08493	colon	combined	1	5	1.0406	0.928089	1.16676	0.495417	0.767318
L-VEGF165	P15692	colon	combined	1	5	1.03212	0.94243	1.13035	0.495456	0.767352
FA38A	Q92508	colon	combined	1	5	1.03667	0.93469	1.14977	0.495499	0.767356
DCTN6	O00399	colon	combined	1	5	1.03752	0.933233	1.15346	0.49557	0.767399
PFD3	P61758	colon	combined	1	5	1.04513	0.920525	1.18659	0.495592	0.767408
RHG26	Q9UNA1	colon	combined	1	5	0.97242	0.897247	1.05389	0.49569	0.767439
VPS53	Q5VIR6	colon	combined	1	5	0.957249	0.844148	1.0855	0.495837	0.767481
HXC11	O43248	colon	combined	1	5	1.03303	0.940798	1.13431	0.495843	0.767481
ADAM 28	Q9UKQ2	colon	combined	1	5	1.03209	0.942409	1.13031	0.495853	0.767481
COLEC12	Q5KU26	colon	combined	1	5	0.96204	0.860599	1.07544	0.496066	0.767613
FABPE	Q01469	colon	combined	1	5	0.967492	0.879586	1.06418	0.496504	0.767776
IL-7	P13232	colon	combined	1	5	0.954023	0.832844	1.09283	0.49707	0.768276
GUC1A	P43080	colon	combined	1	5	1.0251	0.95431	1.10115	0.497107	0.768276
LRP10	Q7Z4F1	colon	combined	1	5	0.963691	0.866042	1.07235	0.497454	0.768471
CHP1	Q99653	colon	combined	1	5	1.0453	0.919733	1.188	0.497468	0.768471
NDP kinase B	P22392	colon	combined	1	5	0.94515	0.803005	1.11246	0.497532	0.768522
UB2D3	P61077	colon	combined	1	5	1.03338	0.939849	1.13622	0.497545	0.768528
NCOA7	Q8NI08	colon	combined	1	5	1.05051	0.911088	1.21127	0.497605	0.768577
MANS4	A6NHS7	colon	combined	1	5	0.968868	0.884215	1.06163	0.497775	0.768668
CKAP2	Q8WWK9	colon	combined	1	5	1.03831	0.931292	1.15764	0.49813	0.768887
TOM20	Q15388	colon	combined	1	5	1.05308	0.906644	1.22316	0.498399	0.769046
CD39	P49961	colon	combined	1	5	1.03051	0.944626	1.12421	0.498433	0.769054
Macrophage scavenger receptor:ECD	P21757	colon	combined	1	5	0.960519	0.854784	1.07933	0.498439	0.769054
RBM22	Q9NW64	colon	combined	1	5	0.964842	0.869842	1.07022	0.498559	0.769151
PPME1	Q9Y570	colon	combined	1	5	1.04802	0.914826	1.20062	0.498811	0.769374
Stress-induced-phosphoprotein 1	P31948	colon	combined	1	5	1.04602	0.91816	1.19168	0.498825	0.769375
ODP2	P10515	colon	combined	1	5	1.04251	0.924001	1.17623	0.498913	0.769439
PB1	Q86U86	colon	combined	1	5	1.0336	0.939121	1.13757	0.499259	0.769667
FGF-16	O43320	colon	combined	1	5	1.02758	0.949549	1.11202	0.499581	0.769939
MILK1	Q8N3F8	colon	combined	1	5	1.03989	0.928265	1.16493	0.499609	0.769955
NKG2F	O43908	colon	combined	1	5	0.965181	0.870804	1.06979	0.499655	0.769981
NKD2	Q969F2	colon	combined	1	5	0.967823	0.880141	1.06424	0.499679	0.77001
Septin-6	Q14141	colon	combined	1	5	1.03524	0.936183	1.14478	0.499728	0.770017
PPIP1	O43586	colon	combined	1	5	1.03004	0.945194	1.12251	0.499753	0.770019
Sonic Hedgehog	Q15465	colon	combined	1	5	0.963435	0.864604	1.07356	0.499964	0.770167
ITBP2	Q9UKP3	colon	combined	1	5	0.956588	0.84079	1.08834	0.500213	0.770265
VSIG8	P0DPA2	colon	combined	1	5	0.963608	0.865101	1.07333	0.500458	0.770497
SPF45	Q96I25	colon	combined	1	5	0.963101	0.863309	1.07443	0.500531	0.770546
CR3L1	Q96BA8	colon	combined	1	5	1.02934	0.946262	1.11972	0.500609	0.7706
LPPL	Q05315	colon	combined	1	5	0.967273	0.877992	1.06563	0.500672	0.770606
F264	Q16877	colon	combined	1	5	1.02828	0.948089	1.11526	0.500819	0.770699
RT4I1	Q8WWV3	colon	combined	1	5	0.949326	0.815945	1.10451	0.500826	0.770699
ID-1	P41134	colon	combined	1	5	0.961875	0.858927	1.07716	0.500941	0.770815
CABP7	Q86V35	colon	combined	1	5	0.960083	0.852661	1.08104	0.501031	0.770815
DRP-1	Q14194	colon	combined	1	5	1.03664	0.933301	1.15143	0.501809	0.77137
SPI2	O75830	colon	combined	1	5	1.03187	0.941553	1.13085	0.502024	0.771626
FLRT1	Q9NZU1	colon	combined	1	5	1.02984	0.945044	1.12225	0.502393	0.771944
gp75	P17643	colon	combined	1	5	0.966113	0.87346	1.06859	0.502723	0.772204
HAP28	Q13442	colon	combined	1	5	1.05452	0.902832	1.23169	0.502888	0.772342
BGH3	Q15582	colon	combined	1	5	1.03943	0.92822	1.16397	0.502964	0.772413
TCP10	Q12799	colon	combined	1	5	0.959845	0.851364	1.08215	0.503005	0.772433
DSCL1	Q8TD84	colon	combined	1	5	0.967659	0.87878	1.06553	0.50363	0.772874
WWP1	Q9H0M0	colon	combined	1	5	1.05358	0.904124	1.22774	0.50369	0.772923
T2FB	P13984	colon	combined	1	5	1.02619	0.951213	1.10708	0.504194	0.773231
EMC1	Q8N766	colon	combined	1	5	1.03293	0.93924	1.13596	0.504255	0.773231
NXPH1	P58417	colon	combined	1	5	1.03453	0.936385	1.14296	0.504451	0.773387
CEI	Q86SI9	colon	combined	1	5	1.03574	0.934256	1.14825	0.504501	0.773402
CUL1	Q13616	colon	combined	1	5	1.02359	0.955846	1.09614	0.504506	0.773402
F118A	Q9NWS6	colon	combined	1	5	1.03007	0.944178	1.12377	0.504846	0.773684
Integrin aLb2	P05107	colon	combined	1	5	1.0336	0.937872	1.13911	0.50508	0.773916
NAGS	Q8N159	colon	combined	1	5	0.964154	0.865993	1.07344	0.505202	0.774014
RS7	P62081	colon	combined	1	5	1.03226	0.940225	1.13329	0.505213	0.774021
Sperm-associated antigen 11	Q08648	colon	combined	1	5	1.03156	0.941417	1.13034	0.505367	0.774137
TP4A2	Q12974	colon	combined	1	5	0.954144	0.831016	1.09552	0.505494	0.774177
XRCC4	Q13426	colon	combined	1	5	1.0376	0.930721	1.15676	0.505706	0.774291
DYN2	P50570	colon	combined	1	5	0.94776	0.809208	1.11003	0.505809	0.774404
LOXL3	P58215	colon	combined	1	5	0.962956	0.86158	1.07626	0.505989	0.774555
Gastric intrinsic factor	P27352	colon	combined	1	5	1.03278	0.939087	1.13581	0.506261	0.774759
PARK7	Q99497	colon	combined	1	5	1.05605	0.899168	1.24029	0.506304	0.774788
PIHD2	Q8WWB5	colon	combined	1	5	0.962499	0.859868	1.07738	0.506426	0.774808
lymphotactin beta	Q9UBD3	colon	combined	1	5	1.03069	0.942697	1.1269	0.506714	0.775071
HXK3	P52790	colon	combined	1	5	1.03018	0.943594	1.12472	0.506799	0.77513
SPANXA	Q9NS26	colon	combined	1	5	0.962631	0.860237	1.07721	0.506857	0.775167
NSF1C	Q9UNZ2	colon	combined	1	5	0.947193	0.806906	1.11187	0.507106	0.775351
BLC	O43927	colon	combined	1	5	1.03151	0.941123	1.13059	0.507254	0.775424
NKG2A	P26715	colon	combined	1	5	0.966333	0.873261	1.06933	0.50748	0.775563
PP11	P21128	colon	combined	1	5	0.949279	0.813809	1.1073	0.507606	0.775643
KIAP	Q96CA5	colon	combined	1	5	0.961271	0.855248	1.08044	0.507682	0.775667
NPPL3	Q92617	colon	combined	1	5	0.971869	0.893117	1.05757	0.508086	0.776001
TTC25	Q96NG3	colon	combined	1	5	1.02499	0.952731	1.10273	0.508147	0.77604
ANGL1:N-term	O95841	colon	combined	1	5	0.964874	0.867895	1.07269	0.508206	0.776071
OSBL1	Q9BXW6	colon	combined	1	5	1.05049	0.907855	1.21553	0.508267	0.776071
C1GLC	Q96EU7	colon	combined	1	5	0.966117	0.872322	1.07	0.508268	0.776071
14-3-3 protein beta/alpha	P31946	colon	combined	1	5	1.05885	0.893724	1.25448	0.508591	0.77624
LPH	P09848	colon	combined	1	5	0.963403	0.862553	1.07604	0.508706	0.776335
cPLA2-alpha	P47712	colon	combined	1	5	0.943642	0.79437	1.12096	0.509093	0.776636
P3H1	Q32P28	colon	combined	1	5	1.03029	0.942916	1.12577	0.509235	0.776797
GID8	Q9NWU2	colon	combined	1	5	1.02913	0.944986	1.12076	0.509437	0.776871
SHC1:PID	P29353	colon	combined	1	5	1.05297	0.903258	1.2275	0.509488	0.776909
PI42B	P78356	colon	combined	1	5	0.952376	0.823809	1.10101	0.509594	0.776973
MOCOS	Q96EN8	colon	combined	1	5	0.966799	0.874476	1.06887	0.509665	0.776999
GI24:ECD	Q9H7M9	colon	combined	1	5	0.954938	0.832589	1.09527	0.509813	0.777069
Apo A-I	P02647	colon	combined	1	5	1.03556	0.933355	1.14895	0.509874	0.777083
BPNT1	O95861	colon	combined	1	5	0.95034	0.81669	1.10586	0.510094	0.777184
SEPT1	Q8WYJ6	colon	combined	1	5	1.03602	0.932474	1.15107	0.510103	0.777184
ERP27	Q96DN0	colon	combined	1	5	0.969674	0.884766	1.06273	0.510123	0.777202
ZKSC7	Q9P0L1	colon	combined	1	5	0.964787	0.867166	1.0734	0.510141	0.777202
Myostatin	O14793	colon	combined	1	5	1.03287	0.938038	1.13729	0.51041	0.777366
Keratin 7	P08729	colon	combined	1	5	1.02993	0.943331	1.12447	0.5105	0.777436
GRM1C	Q8IYS0	colon	combined	1	5	1.03348	0.936897	1.14003	0.510589	0.777518
PDIA4	P13667	colon	combined	1	5	1.05329	0.902357	1.22946	0.510606	0.777535
IMB1	Q14974	colon	combined	1	5	0.94614	0.802222	1.11588	0.510779	0.777648
BCAT2	O15382	colon	combined	1	5	0.95398	0.828926	1.0979	0.511072	0.777939
TF2LX	Q8IUE1	colon	combined	1	5	0.961487	0.855201	1.08098	0.51112	0.777955
IFN-b	P01574	colon	combined	1	5	1.03043	0.942289	1.12681	0.511166	0.777972
B3GT2	O43825	colon	combined	1	5	1.02969	0.94362	1.12362	0.51118	0.777983
ZAP70	P43403	colon	combined	1	5	0.969152	0.882659	1.06412	0.511218	0.77801
SNX8	Q9Y5X2	colon	combined	1	5	0.954873	0.831937	1.09597	0.511379	0.778144
PAK6	Q9NQU5	colon	combined	1	5	1.04527	0.915794	1.19305	0.511696	0.778326
PTH2	Q9Y3E5	colon	combined	1	5	0.966115	0.871498	1.071	0.512126	0.778796
MATN4	O95460	colon	combined	1	5	1.03162	0.939816	1.1324	0.512652	0.77925
LRP11	Q86VZ4	colon	combined	1	5	1.03428	0.934958	1.14416	0.512855	0.779411
REG3G	Q6UW15	colon	combined	1	5	1.03111	0.940692	1.13021	0.51298	0.779493
EIF3B	P55884	colon	combined	1	5	1.05101	0.905448	1.21998	0.513026	0.779528
CRGC	P07315	colon	combined	1	5	0.971653	0.891415	1.05911	0.513155	0.77967
Renin	P00797	colon	combined	1	5	0.967633	0.876726	1.06797	0.513336	0.779812
GAG2A	Q6NT46	colon	combined	1	5	0.96792	0.877757	1.06734	0.513384	0.779817
ALK	Q9UM73	colon	combined	1	5	0.957627	0.840956	1.09048	0.513638	0.779979
S100P	P25815	colon	combined	1	5	0.966534	0.872622	1.07055	0.513943	0.780168
S27A2	O14975	colon	combined	1	5	0.968533	0.879845	1.06616	0.514079	0.780243
PGK2	P07205	colon	combined	1	5	0.95481	0.830942	1.09714	0.514223	0.780288
ZDHC4	Q9NPG8	colon	combined	1	5	1.04375	0.917715	1.1871	0.514289	0.780324
MTMR7	Q9Y216	colon	combined	1	5	1.03559	0.932248	1.15038	0.514428	0.780404
S31D4	Q6ZUB0	colon	combined	1	5	1.02776	0.94649	1.116	0.514775	0.780664
ES8L1	Q8TE68	colon	combined	1	5	0.9644	0.864715	1.07558	0.514926	0.780747
ATX3	P54252	colon	combined	1	5	1.03891	0.92615	1.16539	0.51495	0.78075
Glycyl t-RNA synthetase	P41250	colon	combined	1	5	1.05756	0.893459	1.2518	0.515363	0.781005
ERBB4	Q15303	colon	combined	1	5	0.963504	0.861386	1.07773	0.51542	0.781005
TLN2	Q9Y4G6	colon	combined	1	5	0.945741	0.799364	1.11892	0.515531	0.781083
Protein disulfide-isomerase	P07237	colon	combined	1	5	0.968845	0.880672	1.06585	0.515611	0.781088
GLIP1	P48060	colon	combined	1	5	0.960988	0.852345	1.08348	0.515617	0.781088
GKN2	Q86XP6	colon	combined	1	5	1.03138	0.939612	1.13212	0.515745	0.781159
STX10	O60499	colon	combined	1	5	0.963411	0.860957	1.07806	0.515835	0.781232
PTN9	P43378	colon	combined	1	5	0.96554	0.868598	1.0733	0.515949	0.781251
AXIN2	Q9Y2T1	colon	combined	1	5	1.02893	0.944092	1.12139	0.515957	0.781251
CSN8	Q99627	colon	combined	1	5	1.0336	0.935362	1.14216	0.516595	0.781726
LDB2	O43679	colon	combined	1	5	0.967532	0.875685	1.06901	0.516604	0.781726
LIRA6	Q6PI73	colon	combined	1	5	0.968557	0.879386	1.06677	0.516778	0.781842
KAAG1	Q9UBP8	colon	combined	1	5	0.969264	0.881902	1.06528	0.517129	0.78208
SERF2	P84101	colon	combined	1	5	1.02609	0.949165	1.10924	0.517164	0.782114
DERM	Q07507	colon	combined	1	5	0.964781	0.865505	1.07545	0.517539	0.782313
COMDA	Q9Y6G5	colon	combined	1	5	0.954068	0.827397	1.10013	0.517662	0.782368
C7	P10643	colon	combined	1	5	1.03084	0.940218	1.13019	0.517696	0.782389
Cofilin-1	P23528	colon	combined	1	5	1.04864	0.908058	1.211	0.517804	0.7824
NAT14	Q8WUY8	colon	combined	1	5	1.029	0.943577	1.12216	0.51792	0.782409
SYFM	O95363	colon	combined	1	5	0.971971	0.891681	1.05949	0.518099	0.782552
GTF2I	P78347	colon	combined	1	5	1.0251	0.950777	1.10522	0.518624	0.782895
FABP9	Q0Z7S8	colon	combined	1	5	1.02544	0.950104	1.10676	0.518719	0.782989
EFHA1	Q8IYU8	colon	combined	1	5	0.95392	0.826556	1.10091	0.518812	0.783051
Calcyphosin	Q13938	colon	combined	1	5	0.962452	0.856798	1.08113	0.518877	0.783077
TNR4	P43489	colon	combined	1	5	0.957351	0.838601	1.09292	0.5189	0.783083
DCPS	Q96C86	colon	combined	1	5	0.966355	0.870873	1.0723	0.519076	0.783146
NOTUM	Q6P988	colon	combined	1	5	1.03114	0.939312	1.13194	0.51936	0.783365
T11L1	Q9NUJ3	colon	combined	1	5	0.943018	0.788624	1.12764	0.520131	0.784015
SRAC1	Q96JX3	colon	combined	1	5	1.02809	0.944849	1.11867	0.52015	0.784015
THYN1	Q9P016	colon	combined	1	5	1.03283	0.93598	1.13971	0.52019	0.784037
Spondin-1	Q9HCB6	colon	combined	1	5	0.963289	0.859479	1.07964	0.520296	0.784129
PRC1	O43663	colon	combined	1	5	1.02781	0.94535	1.11746	0.520334	0.784129
STAT6	P42226	colon	combined	1	5	0.951371	0.817186	1.10759	0.520449	0.78416
GP101	Q96P66	colon	combined	1	5	1.02882	0.943397	1.12198	0.520581	0.784236
Furin		colon	combined	1	5	1.02871	0.943465	1.12167	0.521248	0.784716
FABPA	P15090	colon	combined	1	5	1.04232	0.918233	1.18318	0.521562	0.784932
RLBP1	P12271	colon	combined	1	5	0.966594	0.871193	1.07244	0.521626	0.78494
TULP1	O00294	colon	combined	1	5	0.964186	0.862373	1.07802	0.521818	0.785057
DYLT1	P63172	colon	combined	1	5	1.03077	0.939435	1.13098	0.522072	0.785242
DPP6	P42658	colon	combined	1	5	1.03141	0.938194	1.13388	0.522251	0.785382
Osteocalcin	P02818	colon	combined	1	5	0.965078	0.865491	1.07612	0.52237	0.785467
Alpha-L-fucosidase I	P04066	colon	combined	1	5	0.969992	0.883511	1.06494	0.522528	0.785567
ROBO3	Q96MS0	colon	combined	1	5	0.96308	0.858094	1.08091	0.522958	0.785689
DOT1L	Q8TEK3	colon	combined	1	5	1.03102	0.938754	1.13235	0.523056	0.785713
UBE2F	Q969M7	colon	combined	1	5	0.968685	0.878466	1.06817	0.523578	0.786107
EPHB1	P54762	colon	combined	1	5	0.965555	0.866883	1.07546	0.523933	0.786367
IRAK4	Q9NWZ3	colon	combined	1	5	1.0316	0.937428	1.13524	0.524101	0.786556
UCK1	Q9HA47	colon	combined	1	5	1.05085	0.902126	1.22408	0.524114	0.786561
THS7A:TSP type-1 domain 6	Q9UPZ6	colon	combined	1	5	1.03005	0.940312	1.12836	0.524351	0.786615
STA5B	P51692	colon	combined	1	5	1.029	0.942242	1.12375	0.524653	0.786862
PSA	P07288	colon	combined	1	5	0.961847	0.853189	1.08434	0.524765	0.786927
RDH12	Q96NR8	colon	combined	1	5	1.04536	0.911796	1.19848	0.524774	0.786932
CHST6	Q9GZX3	colon	combined	1	5	0.968824	0.878726	1.06816	0.52479	0.786938
PEA15	Q15121	colon	combined	1	5	0.967503	0.873823	1.07123	0.524909	0.786966
EMIL3:region 1	Q9NT22	colon	combined	1	5	1.03283	0.934889	1.14104	0.525092	0.787046
NUDC:CS	Q9Y266	colon	combined	1	5	1.04821	0.90647	1.21211	0.525299	0.787188
AREG	P15514	colon	combined	1	5	0.95883	0.842173	1.09164	0.525309	0.787188
GRM4	Q14833	colon	combined	1	5	0.969014	0.879311	1.06787	0.525368	0.787205
ATS3	O15072	colon	combined	1	5	0.973477	0.895952	1.05771	0.525518	0.787319
SLIK6	Q9H5Y7	colon	combined	1	5	0.963372	0.858518	1.08103	0.52563	0.787325
FA84B	Q96KN1	colon	combined	1	5	0.974346	0.899173	1.0558	0.525817	0.787447
Ku70	P12956	colon	combined	1	5	1.03205	0.936142	1.13779	0.526107	0.787652
calreticulin	P27797	colon	combined	1	5	1.02577	0.948129	1.10977	0.526369	0.7878
TFIP8	O95379	colon	combined	1	5	1.04915	0.90443	1.21702	0.526382	0.7878
Eotaxin-2	O00175	colon	combined	1	5	0.967689	0.874193	1.07119	0.526387	0.7878
Tpo	P40225	colon	combined	1	5	0.963544	0.858954	1.08087	0.526432	0.787815
Collagen-binding protein	P50454	colon	combined	1	5	1.04897	0.904734	1.2162	0.526442	0.787815
KCTD6	Q8NC69	colon	combined	1	5	0.961051	0.849841	1.08681	0.526625	0.787956
MUC1:region 1	P15941	colon	combined	1	5	1.0286	0.94261	1.12243	0.526682	0.787988
G3BP2	Q9UN86	colon	combined	1	5	1.05388	0.89577	1.2399	0.526879	0.788056
FCRL4:ECD	Q96PJ5	colon	combined	1	5	0.967596	0.873734	1.07154	0.52691	0.788068
CO9A1	P20849	colon	combined	1	5	1.02621	0.947138	1.11189	0.527102	0.78827
DPYL5	Q9BPU6	colon	combined	1	5	1.0284	0.942836	1.12172	0.527521	0.7885
HMCS2	P54868	colon	combined	1	5	1.02772	0.944128	1.11872	0.527547	0.78853
AKTS1	Q96B36	colon	combined	1	5	1.04904	0.904212	1.21707	0.527639	0.788548
FREM2	Q5SZK8	colon	combined	1	5	1.03053	0.938558	1.13152	0.528339	0.788868
Rho-GDI beta	P52566	colon	combined	1	5	1.05481	0.893519	1.24523	0.528525	0.78896
FUND1	Q8IVP5	colon	combined	1	5	0.973082	0.89374	1.05947	0.529478	0.789589
DAPK2	Q9UIK4	colon	combined	1	5	1.0268	0.94554	1.11505	0.529487	0.789589
PDZ11	Q5EBL8	colon	combined	1	5	0.971109	0.886283	1.06405	0.529576	0.789641
PSMD6	Q15008	colon	combined	1	5	0.959764	0.844402	1.09089	0.529645	0.78965
DJB11	Q9UBS4	colon	combined	1	5	0.962438	0.854038	1.0846	0.530023	0.789872
P3C2A	O00443	colon	combined	1	5	1.02995	0.939263	1.1294	0.530271	0.789924
TRH	P20396	colon	combined	1	5	0.968512	0.87641	1.07029	0.530298	0.789937
RAB18	Q9NP72	colon	combined	1	5	1.0315	0.936267	1.13642	0.530335	0.789955
K1161:CD	Q6NSJ0	colon	combined	1	5	0.966816	0.870059	1.07433	0.53049	0.790142
RAB3C	Q96E17	colon	combined	1	5	0.949365	0.807032	1.1168	0.530662	0.790266
DTX3L	Q8TDB6	colon	combined	1	5	0.957293	0.835192	1.09725	0.530706	0.790296
COPB2	P35606	colon	combined	1	5	0.951552	0.814483	1.11169	0.531463	0.790826
MCF2L	O15068	colon	combined	1	5	1.03495	0.929352	1.15254	0.531568	0.790957
Ephrin-A2	O43921	colon	combined	1	5	0.961798	0.851302	1.08664	0.531601	0.790985
ZNF10	P21506	colon	combined	1	5	0.973343	0.894326	1.05934	0.531659	0.791012
UN45A	Q9H3U1	colon	combined	1	5	0.951119	0.812876	1.11287	0.531713	0.791055
Cystatin-S	P01036	colon	combined	1	5	0.967031	0.870527	1.07423	0.531979	0.791251
NC2B	Q01658	colon	combined	1	5	1.03728	0.92472	1.16353	0.532293	0.791504
CD38	P28907	colon	combined	1	5	0.975748	0.903383	1.05391	0.532324	0.791535
PABP2	Q86U42	colon	combined	1	5	0.963157	0.856035	1.08368	0.532622	0.79175
a2-HS-Glycoprotein	P02765	colon	combined	1	5	1.02855	0.941514	1.12363	0.532642	0.79176
VAV3	Q9UKW4	colon	combined	1	5	1.0267	0.945113	1.11533	0.532826	0.791802
MGAT1	P26572	colon	combined	1	5	1.03237	0.933952	1.14115	0.533164	0.791958
GRN	P28799	colon	combined	1	5	1.03398	0.930798	1.14861	0.533277	0.792008
CSH	P0DML2	colon	combined	1	5	0.968783	0.876746	1.07048	0.533489	0.792107
NR4A1	P22736	colon	combined	1	5	1.03043	0.937547	1.13252	0.53393	0.792428
MMP-1	P03956	colon	combined	1	5	1.03309	0.932322	1.14476	0.534112	0.792566
UBP14	P54578	colon	combined	1	5	1.04036	0.918341	1.17859	0.534183	0.792606
Hemoglobin	P68871	colon	combined	1	5	0.963215	0.855828	1.08408	0.534325	0.792644
TLR10	Q9BXR5	colon	combined	1	5	0.961266	0.848586	1.08891	0.534593	0.792787
TIM13	Q9Y5L4	colon	combined	1	5	1.0279	0.942291	1.1213	0.535074	0.793143
IL-11	P20809	colon	combined	1	5	1.02923	0.93963	1.12738	0.535225	0.793312
Troponin I	P19429	colon	combined	1	5	1.02804	0.941966	1.12199	0.535307	0.793378
TRI55	Q9BYV6	colon	combined	1	5	1.02883	0.940381	1.12559	0.535486	0.793498
NRK1	Q9NWW6	colon	combined	1	5	0.964962	0.86196	1.08027	0.535726	0.793722
LIF sR	P42702	colon	combined	1	5	0.962786	0.853841	1.08563	0.535936	0.793848
GSTT2	P0CG30	colon	combined	1	5	1.0317	0.934627	1.13885	0.535951	0.793862
TNFSF15	O95150	colon	combined	1	5	0.967511	0.871419	1.0742	0.536011	0.793898
DAPK1	P53355	colon	combined	1	5	1.03546	0.927208	1.15635	0.536233	0.79398
FANCL	Q9NW38	colon	combined	1	5	0.96769	0.872009	1.07387	0.536376	0.794091
ZN382	Q96SR6	colon	combined	1	5	1.02769	0.942441	1.12066	0.536404	0.794091
IL-1F5	Q9UBH0	colon	combined	1	5	1.03022	0.937424	1.1322	0.536455	0.794098
IL-6 sRa	P08887	colon	combined	1	5	0.970875	0.884016	1.06627	0.5365	0.794106
CMC4	P56277	colon	combined	1	5	0.964256	0.859146	1.08223	0.536513	0.794106
ISK52	Q6IE38	colon	combined	1	5	1.03188	0.934112	1.13987	0.536662	0.794106
LTOR3	Q9UHA4	colon	combined	1	5	1.02667	0.94433	1.11618	0.537212	0.79457
GEMI	O75496	colon	combined	1	5	0.963509	0.856182	1.08429	0.537278	0.794614
UCRP	P05161	colon	combined	1	5	0.966211	0.866169	1.07781	0.537653	0.794968
CG024	O75223	colon	combined	1	5	1.0246	0.948365	1.10696	0.537895	0.795091
Keratin 34	O76011	colon	combined	1	5	1.03075	0.936011	1.13509	0.538079	0.795201
sTREM-1	Q9NP99	colon	combined	1	5	1.03402	0.929549	1.15023	0.538169	0.795229
CCD24	Q8N4L8	colon	combined	1	5	0.968454	0.874449	1.07257	0.538368	0.795392
EGFL9	Q6UY11	colon	combined	1	5	0.964725	0.860405	1.08169	0.538512	0.795436
inhibin A	P05111	colon	combined	1	5	1.02782	0.941764	1.12174	0.538516	0.795436
THAP4	Q8WY91	colon	combined	1	5	0.967472	0.870699	1.075	0.538561	0.795484
OXSM	Q9NWU1	colon	combined	1	5	0.96157	0.848636	1.08953	0.538709	0.795655
SUN3	Q8TAQ9	colon	combined	1	5	0.966019	0.865189	1.0786	0.538765	0.795671
CRBP	P09455	colon	combined	1	5	1.02886	0.939507	1.12672	0.53931	0.796072
CBX2	Q14781	colon	combined	1	5	0.964127	0.857967	1.08342	0.539369	0.796072
TRAIL R1	O00220	colon	combined	1	5	1.02362	0.950035	1.10291	0.539637	0.79623
CBPD	O75976	colon	combined	1	5	1.02501	0.947126	1.10929	0.540121	0.796603
PDLI4	P50479	colon	combined	1	5	0.967432	0.870175	1.07556	0.540215	0.796626
SENP2	Q9HC62	colon	combined	1	5	0.969624	0.878464	1.07024	0.540302	0.796677
MSPD1	Q9UJG1	colon	combined	1	5	0.96141	0.847604	1.0905	0.540392	0.796762
PTPM1	Q8WUK0	colon	combined	1	5	1.02986	0.937233	1.13165	0.540579	0.796844
CSF-1	P09603	colon	combined	1	5	1.03209	0.932758	1.14199	0.540723	0.796902
LEUK	P16150	colon	combined	1	5	0.966822	0.867721	1.07724	0.540865	0.796978
PKHA3	Q9HB20	colon	combined	1	5	1.03638	0.924227	1.16214	0.540881	0.796978
UBC12	P61081	colon	combined	1	5	0.968407	0.873667	1.07342	0.541094	0.797001
PYRG1	P17812	colon	combined	1	5	0.954781	0.823064	1.10758	0.541237	0.797063
ACAD8	Q9UKU7	colon	combined	1	5	1.03155	0.933699	1.13966	0.541291	0.79709
IL-20	Q9NYY1	colon	combined	1	5	1.03311	0.930571	1.14695	0.541352	0.797136
Gro-a	P09341	colon	combined	1	5	1.0295	0.937773	1.13021	0.54142	0.79716
HMGA1	P17096	colon	combined	1	5	1.03095	0.934821	1.13697	0.541625	0.797307
EIF3G	O75821	colon	combined	1	5	1.05193	0.893866	1.23794	0.542275	0.797662
FIBP	O43427	colon	combined	1	5	1.05103	0.895474	1.23362	0.542492	0.797768
Apo C-II	P02655	colon	combined	1	5	1.02984	0.936853	1.13206	0.542534	0.797775
Glucocorticoid receptor	P04150	colon	combined	1	5	0.964447	0.858378	1.08362	0.542548	0.797775
PA2GC	Q5R387	colon	combined	1	5	0.96472	0.8594	1.08295	0.54255	0.797775
PPIH	O43447	colon	combined	1	5	1.04584	0.905334	1.20816	0.54258	0.797778
GLO2	Q16775	colon	combined	1	5	1.03552	0.925361	1.1588	0.543013	0.798116
Lamin-B1	P20700	colon	combined	1	5	0.973406	0.892333	1.06184	0.543519	0.798554
sCD163	Q86VB7	colon	combined	1	5	1.0335	0.929212	1.14948	0.543786	0.798691
ANKR2	Q9GZV1	colon	combined	1	5	0.969495	0.877207	1.07149	0.543843	0.798718
FOXP1	Q9H334	colon	combined	1	5	0.966033	0.864019	1.08009	0.54393	0.798781
KMT2C	Q8NEZ4	colon	combined	1	5	1.02422	0.948027	1.10653	0.544033	0.798887
OTX1	P32242	colon	combined	1	5	0.962121	0.849262	1.08998	0.544138	0.798966
PHYIP	Q92561	colon	combined	1	5	0.970986	0.882812	1.06797	0.544403	0.79909
THAS	P24557	colon	combined	1	5	0.971244	0.883677	1.06749	0.545012	0.799582
HNMT	P50135	colon	combined	1	5	0.974739	0.897168	1.05902	0.545363	0.799832
TCPA	P17987	colon	combined	1	5	0.964363	0.857346	1.08474	0.545415	0.799867
IL-2 sRa	P01589	colon	combined	1	5	0.969775	0.877922	1.07124	0.545495	0.799883
SOX	Q9P0Z9	colon	combined	1	5	1.02856	0.938812	1.12689	0.545508	0.799883
FGFP1	Q14512	colon	combined	1	5	0.967978	0.870944	1.07582	0.545929	0.80009
Kallikrein 2	P20151	colon	combined	1	5	0.97046	0.88045	1.06967	0.545992	0.800127
paraoxonase 1	P27169	colon	combined	1	5	0.969305	0.875896	1.07268	0.5465	0.80045
OST48	P39656	colon	combined	1	5	0.965291	0.860564	1.08276	0.546578	0.800496
LTK	P29376	colon	combined	1	5	0.960672	0.842984	1.09479	0.547348	0.800919
CATIP	Q7Z7H3	colon	combined	1	5	1.02531	0.94509	1.11233	0.547671	0.801096
IL-35	P29459	colon	combined	1	5	1.03201	0.93127	1.14364	0.547705	0.801108
BARK1	P25098	colon	combined	1	5	1.05085	0.893942	1.23529	0.54777	0.801152
TNIP1	Q15025	colon	combined	1	5	1.02878	0.937865	1.12851	0.547805	0.801186
IL-27	Q14213	colon	combined	1	5	0.968657	0.873075	1.0747	0.547987	0.801347
MCA3	O43324	colon	combined	1	5	0.956465	0.827154	1.10599	0.548096	0.801454
MIF	P14174	colon	combined	1	5	0.972483	0.887792	1.06525	0.548355	0.801522
ILKAP	Q9H0C8	colon	combined	1	5	0.971347	0.883378	1.06808	0.548362	0.801522
TXND1	Q9H3N1	colon	combined	1	5	1.02661	0.94223	1.11855	0.548385	0.801522
PHF11	Q9UIL8	colon	combined	1	5	1.03649	0.921991	1.16522	0.548424	0.801522
ACYP2	P14621	colon	combined	1	5	0.95938	0.837846	1.09854	0.548487	0.801522
OLFL3	Q9NRN5	colon	combined	1	5	1.03461	0.925767	1.15625	0.548553	0.801527
Factor D	P00746	colon	combined	1	5	1.03144	0.932221	1.14122	0.548575	0.80155
SEP10	Q9P0V9	colon	combined	1	5	0.970126	0.878578	1.07121	0.548697	0.801634
KCNE3	Q9Y6H6	colon	combined	1	5	0.969333	0.875465	1.07327	0.548936	0.801776
CARD9	Q9H257	colon	combined	1	5	1.02595	0.943473	1.11564	0.549042	0.801835
RAD	P55042	colon	combined	1	5	0.968129	0.870782	1.07636	0.549139	0.801888
CATO	P43234	colon	combined	1	5	0.964465	0.856767	1.0857	0.549237	0.801932
KCRU	P12532	colon	combined	1	5	0.971059	0.882042	1.06906	0.549401	0.801994
PRL	P01236	colon	combined	1	5	0.963362	0.85235	1.08883	0.550153	0.802487
PDE9A	O76083	colon	combined	1	5	0.970405	0.879334	1.07091	0.550189	0.802499
ABD12	Q8N2K0	colon	combined	1	5	0.962501	0.849009	1.09116	0.550466	0.802734
EMC2	Q15006	colon	combined	1	5	0.9714	0.883139	1.06848	0.550476	0.802734
ASM3A	Q92484	colon	combined	1	5	1.02741	0.940134	1.12278	0.550531	0.802778
CX069	Q96HG1	colon	combined	1	5	0.974322	0.894548	1.06121	0.550607	0.802802
IL-13	P35225	colon	combined	1	5	0.97297	0.889155	1.06469	0.551039	0.803039
PTN7	P35236	colon	combined	1	5	1.02284	0.94963	1.1017	0.55116	0.803109
DNJB3	Q8WWF6	colon	combined	1	5	0.973576	0.891469	1.06324	0.551349	0.803207
K1161:ECD	Q6NSJ0	colon	combined	1	5	1.02979	0.934953	1.13426	0.551458	0.803241
SHC2	P98077	colon	combined	1	5	1.03105	0.932318	1.14024	0.551568	0.803277
CRADD	P78560	colon	combined	1	5	1.03458	0.924994	1.15715	0.551782	0.803444
FGFR-3:CD	P22607	colon	combined	1	5	1.02793	0.938768	1.12555	0.551854	0.803452
CSK	P41240	colon	combined	1	5	0.955507	0.822457	1.11008	0.551907	0.803465
BROX	Q5VW32	colon	combined	1	5	1.02914	0.9362	1.13131	0.551951	0.803502
LAT	O43561	colon	combined	1	5	1.02921	0.93605	1.13164	0.552004	0.803537
SMAD1	Q15797	colon	combined	1	5	1.03403	0.926052	1.1546	0.552054	0.803568
UBP1/WDR48 Complex	O94782	colon	combined	1	5	0.974087	0.893278	1.0622	0.552377	0.803651
NUDC2	Q8WVJ2	colon	combined	1	5	0.967585	0.867891	1.07873	0.552544	0.803771
INSL4	Q14641	colon	combined	1	5	0.966047	0.861926	1.08275	0.552741	0.803918
UBP3	Q9Y6I4	colon	combined	1	5	0.968147	0.870011	1.07735	0.55275	0.803923
RFNG	Q9Y644	colon	combined	1	5	0.968678	0.872011	1.07606	0.552988	0.803973
BGAL	P16278	colon	combined	1	5	1.02959	0.934985	1.13377	0.55318	0.804086
AGO1	Q9UL18	colon	combined	1	5	0.965665	0.86032	1.08391	0.553305	0.804215
DOK2	O60496	colon	combined	1	5	0.955351	0.82142	1.11112	0.553382	0.804274
CQ10A	Q96MF6	colon	combined	1	5	0.972095	0.885201	1.06752	0.553584	0.804342
PDE5A	O76074	colon	combined	1	5	1.04752	0.898345	1.22146	0.553665	0.804424
MILR1	Q7Z6M3	colon	combined	1	5	1.02831	0.937469	1.12795	0.554125	0.804773
TWEAKR	Q9NP84	colon	combined	1	5	0.970478	0.878691	1.07185	0.554423	0.805001
CBS	P35520	colon	combined	1	5	0.969426	0.874578	1.07456	0.554473	0.805043
HTAI2	Q9BUP3	colon	combined	1	5	0.967024	0.865118	1.08093	0.555069	0.805319
UBE2K	P61086	colon	combined	1	5	1.04656	0.899708	1.21738	0.555242	0.805395
TF2LY	Q8IUE0	colon	combined	1	5	0.95312	0.812579	1.11797	0.555251	0.805395
Galectin-7	P47929	colon	combined	1	5	0.967796	0.868042	1.07901	0.555338	0.805395
CS077	O75264	colon	combined	1	5	0.961293	0.843023	1.09616	0.555632	0.805604
RALB	P11234	colon	combined	1	5	1.03696	0.919044	1.17	0.555685	0.805623
GAS1	P54826	colon	combined	1	5	0.966002	0.860999	1.08381	0.555763	0.805669
VAP-1	Q16853	colon	combined	1	5	0.969934	0.876262	1.07362	0.55578	0.805669
BZW2	Q9Y6E2	colon	combined	1	5	0.953715	0.81453	1.11668	0.556002	0.805833
MMSA	Q02252	colon	combined	1	5	1.04218	0.908256	1.19586	0.556017	0.805833
Cathepsin S	P25774	colon	combined	1	5	0.967876	0.868178	1.07902	0.556063	0.80586
PPR1A	Q13522	colon	combined	1	5	1.02237	0.949777	1.1005	0.556084	0.80586
hnRNP A/B	Q99729	colon	combined	1	5	1.03275	0.927641	1.14977	0.556221	0.805938
RNF43	Q68DV7	colon	combined	1	5	0.969773	0.875518	1.07418	0.556294	0.80596
DPY30	Q9C005	colon	combined	1	5	1.03276	0.927607	1.14983	0.556299	0.80596
GT251	Q8NBJ5	colon	combined	1	5	0.967995	0.86855	1.07883	0.556445	0.806063
DHX8	Q14562	colon	combined	1	5	1.02442	0.945281	1.11018	0.556448	0.806063
CSH	P0DML2	colon	combined	1	5	1.04228	0.907856	1.19661	0.556667	0.806206
PRRX1	P54821	colon	combined	1	5	0.970048	0.876471	1.07362	0.55684	0.806286
CNGA2	Q16280	colon	combined	1	5	0.966401	0.86224	1.08314	0.55696	0.806412
GRM1C	Q8IYS0	colon	combined	1	5	0.968229	0.869328	1.07838	0.557001	0.806454
CIP4	Q15642	colon	combined	1	5	0.952435	0.809463	1.12066	0.557038	0.806482
TBCEL	Q5QJ74	colon	combined	1	5	1.03552	0.921633	1.16349	0.557083	0.806528
IF4B	P23588	colon	combined	1	5	1.04578	0.900557	1.21441	0.55734	0.806692
PPID	Q08752	colon	combined	1	5	1.04667	0.898739	1.21894	0.557423	0.806705
SYDM	Q6PI48	colon	combined	1	5	0.954659	0.817541	1.11477	0.557508	0.806725
OFUT1	Q9H488	colon	combined	1	5	1.03015	0.932745	1.13773	0.55777	0.80682
RABEK	Q7Z6M1	colon	combined	1	5	0.97062	0.878503	1.0724	0.55779	0.80682
SCUB3	Q8IX30	colon	combined	1	5	0.962601	0.847407	1.09345	0.557794	0.80682
SUMO3	P55854	colon	combined	1	5	1.04992	0.892047	1.23573	0.557936	0.8069
MTDC	P13995	colon	combined	1	5	1.04252	0.906936	1.19837	0.558019	0.806968
CDCP1	Q9H5V8	colon	combined	1	5	0.971232	0.880837	1.0709	0.558138	0.807028
ARRS	P10523	colon	combined	1	5	0.96966	0.874582	1.07507	0.558452	0.807238
TNR6B	Q9UPQ9	colon	combined	1	5	1.0363	0.919539	1.16788	0.558835	0.807432
galactosidase, alpha	P06280	colon	combined	1	5	0.972604	0.886105	1.06755	0.558868	0.807438
BLC	O43927	colon	combined	1	5	1.03344	0.925477	1.154	0.55903	0.807515
eIF-4H	Q15056	colon	combined	1	5	0.952816	0.810149	1.12061	0.559203	0.807653
Chk2	O96017	colon	combined	1	5	1.03108	0.930363	1.1427	0.559461	0.807671
SHLB2	Q9NR46	colon	combined	1	5	1.03858	0.91458	1.1794	0.559507	0.807671
SHD	Q96IW2	colon	combined	1	5	0.975076	0.895791	1.06138	0.559696	0.807815
GV	P39877	colon	combined	1	5	1.03722	0.917352	1.17275	0.559731	0.807827
GALP	Q9UBC7	colon	combined	1	5	1.02543	0.942431	1.11573	0.559846	0.807905
CHST3	Q7LGC8	colon	combined	1	5	0.96534	0.857372	1.0869	0.55995	0.807989
Butyrophilin 1A1	Q13410	colon	combined	1	5	0.967474	0.865608	1.08133	0.560207	0.808196
RB27A	P51159	colon	combined	1	5	0.970906	0.879066	1.07234	0.560322	0.808205
Galectin-7	P47929	colon	combined	1	5	1.02154	0.95082	1.09752	0.560437	0.808239
NFASC	O94856	colon	combined	1	5	1.03012	0.932188	1.13833	0.560457	0.808239
GUC2B	Q16661	colon	combined	1	5	1.03184	0.92846	1.14673	0.560646	0.808354
GCNT4	Q9P109	colon	combined	1	5	1.02787	0.936913	1.12766	0.560888	0.808533
MA1B1	Q9UKM7	colon	combined	1	5	1.02418	0.944906	1.11011	0.561059	0.808656
ZN526	Q8TF50	colon	combined	1	5	1.03277	0.926344	1.15142	0.561189	0.808731
IGS11:ECD	Q5DX21	colon	combined	1	5	1.02468	0.943748	1.11255	0.561374	0.808867
CRIP1	P50238	colon	combined	1	5	1.02871	0.93499	1.13182	0.561424	0.808897
Semaphorin 3E	O15041	colon	combined	1	5	1.03085	0.930381	1.14217	0.561438	0.808897
VCC1	Q6UXB2	colon	combined	1	5	0.970697	0.877808	1.07341	0.562235	0.809405
PACN2	Q9UNF0	colon	combined	1	5	0.954159	0.814085	1.11834	0.562398	0.809445
RL12	P30050	colon	combined	1	5	1.03445	0.922346	1.16018	0.56278	0.809717
TM11B	Q86T26	colon	combined	1	5	1.02735	0.937622	1.12566	0.562822	0.809769
LR2BP	Q9P2M1	colon	combined	1	5	0.967538	0.865121	1.08208	0.563205	0.810033
COX-2	P35354	colon	combined	1	5	1.02975	0.932296	1.13739	0.563313	0.810145
F86B1	Q8N7N1	colon	combined	1	5	0.977354	0.904292	1.05632	0.563366	0.810196
CB032	Q96F85	colon	combined	1	5	0.968267	0.86785	1.0803	0.563769	0.810462
FTMT	Q8N4E7	colon	combined	1	5	1.03345	0.924202	1.15561	0.563808	0.810465
MYB	P10242	colon	combined	1	5	1.02734	0.937418	1.12588	0.563866	0.810475
RPP30	P78346	colon	combined	1	5	0.976064	0.898936	1.05981	0.564034	0.810555
RAB6A	P20340	colon	combined	1	5	0.951969	0.805251	1.12542	0.564352	0.810804
PPM1M	Q96MI6	colon	combined	1	5	1.03121	0.928863	1.14483	0.564444	0.810885
FGF-20	Q9NP95	colon	combined	1	5	0.973125	0.886981	1.06764	0.564572	0.810972
ATPO	P48047	colon	combined	1	5	1.03876	0.912679	1.18225	0.564636	0.811028
ADAM7	Q9H2U9	colon	combined	1	5	0.96828	0.867646	1.08059	0.564805	0.811129
TIM8A	O60220	colon	combined	1	5	0.970001	0.874437	1.07601	0.564901	0.811213
STML1	Q9UBI4	colon	combined	1	5	0.964924	0.854375	1.08978	0.565193	0.811299
NUDT5	Q9UKK9	colon	combined	1	5	1.036	0.918248	1.16886	0.565598	0.811644
TIM10	P62072	colon	combined	1	5	0.96245	0.844596	1.09675	0.56578	0.811741
amyloid precursor protein	P05067	colon	combined	1	5	0.964163	0.851182	1.09214	0.566035	0.811996
K0152	Q14165	colon	combined	1	5	1.04673	0.895531	1.22345	0.566138	0.812078
LRP1	Q07954	colon	combined	1	5	1.0284	0.934528	1.13171	0.566333	0.812082
RFESD	Q8TAC1	colon	combined	1	5	0.972418	0.883751	1.06998	0.566395	0.812136
SIAT2	Q96JF0	colon	combined	1	5	0.970404	0.875642	1.07542	0.566615	0.812295
S26A5	P58743	colon	combined	1	5	1.02843	0.934345	1.13199	0.566851	0.812476
CLK2	P49760	colon	combined	1	5	1.02724	0.936954	1.12623	0.566901	0.812484
ADDB	P35612	colon	combined	1	5	0.959118	0.831359	1.10651	0.567116	0.812592
AMGO2	Q86SJ2	colon	combined	1	5	0.973952	0.88977	1.0661	0.567153	0.812619
DAB2	P98082	colon	combined	1	5	0.954223	0.812734	1.12034	0.567163	0.812619
LMOD1	P29536	colon	combined	1	5	0.964538	0.852299	1.09156	0.567305	0.812771
IL-19	Q9UHD0	colon	combined	1	5	0.969507	0.871858	1.07809	0.567508	0.812858
CA056	Q9BUN1	colon	combined	1	5	1.03002	0.930598	1.14006	0.567917	0.813142
HS3SB	Q9Y662	colon	combined	1	5	1.02438	0.943066	1.1127	0.568141	0.81329
TX1B3	O14907	colon	combined	1	5	0.961139	0.838766	1.10137	0.568389	0.813401
GG12F	P0CL80	colon	combined	1	5	1.02882	0.933113	1.13435	0.568432	0.813429
Mannose-binding lectin	P49257	colon	combined	1	5	0.96677	0.860772	1.08582	0.568437	0.813429
KDEL2	Q7Z4H8	colon	combined	1	5	0.962512	0.844012	1.09765	0.568671	0.813515
CATF	Q9UBX1	colon	combined	1	5	1.02964	0.931228	1.13844	0.568801	0.813551
VWA1	Q6PCB0	colon	combined	1	5	1.03351	0.922693	1.15764	0.568954	0.813636
IL-17 RD	Q8NFM7	colon	combined	1	5	0.967197	0.86229	1.08487	0.569107	0.813728
PPR3B	Q86XI6	colon	combined	1	5	0.971742	0.880234	1.07276	0.570001	0.814412
BGAT	P16442	colon	combined	1	5	1.02741	0.935686	1.12812	0.570917	0.814911
PRP6:region 1	O94906	colon	combined	1	5	0.971821	0.880318	1.07284	0.571044	0.814975
ETV2	O00321	colon	combined	1	5	1.02853	0.93312	1.1337	0.571142	0.815001
KS6B1	P23443	colon	combined	1	5	1.04466	0.898047	1.2152	0.571222	0.815001
Thrombospondin-1	P07996	colon	combined	1	5	0.961839	0.840641	1.10051	0.571245	0.815001
IL-10	P22301	colon	combined	1	5	1.02577	0.939256	1.12024	0.57145	0.815088
BORG4	Q9H3Q1	colon	combined	1	5	0.970798	0.876028	1.07582	0.571745	0.815121
JPH1	Q9HDC5	colon	combined	1	5	0.96575	0.855789	1.08984	0.572031	0.815208
YJEN3	A6XGL0	colon	combined	1	5	0.974663	0.891608	1.06546	0.572255	0.815387
MP2K5	Q13163	colon	combined	1	5	1.04487	0.897193	1.21685	0.572375	0.815501
MUC1:region 2	P15941	colon	combined	1	5	0.971066	0.876941	1.07529	0.572453	0.815505
GLPK5	Q6ZS86	colon	combined	1	5	1.02278	0.945792	1.10603	0.572711	0.81566
Caspase-4	P49662	colon	combined	1	5	0.970617	0.875018	1.07666	0.572933	0.815759
UBA3	Q8TBC4	colon	combined	1	5	1.02195	0.947573	1.10216	0.573368	0.815958
MMP20	O60882	colon	combined	1	5	0.972472	0.882428	1.0717	0.573384	0.815958
FUT8	Q9BYC5	colon	combined	1	5	0.969359	0.869747	1.08038	0.573771	0.816219
kallikrein 8	O60259	colon	combined	1	5	0.968948	0.868077	1.08154	0.573833	0.816296
CATZ	Q9UBR2	colon	combined	1	5	1.03019	0.928685	1.14279	0.574116	0.816451
SPC1L	Q9H0A9	colon	combined	1	5	0.970842	0.87556	1.07649	0.574482	0.816724
KCD15	Q96SI1	colon	combined	1	5	1.0272	0.9353	1.12813	0.574645	0.816731
PT117	Q6UWS5	colon	combined	1	5	1.02625	0.937445	1.12347	0.574699	0.816731
DYRK3	O43781	colon	combined	1	5	0.963012	0.844207	1.09854	0.574774	0.816775
CATC	P53634	colon	combined	1	5	1.03016	0.928588	1.14284	0.574778	0.816775
IFN-b	P01574	colon	combined	1	5	0.960974	0.836145	1.10444	0.574983	0.816891
BTK	Q06187	colon	combined	1	5	0.952852	0.804799	1.12814	0.57511	0.817004
a-Synuclein	P37840	colon	combined	1	5	1.03752	0.912085	1.18019	0.575341	0.817133
FSTL4	Q6MZW2	colon	combined	1	5	1.02811	0.933066	1.13283	0.575415	0.817186
DLX4	Q92988	colon	combined	1	5	0.957535	0.822613	1.11459	0.575493	0.817221
TMG1:CD	O14668	colon	combined	1	5	1.03353	0.920827	1.16003	0.575572	0.817247
IL-21	Q9HBE4	colon	combined	1	5	0.974078	0.8885	1.0679	0.575629	0.817257
VANG1	Q8TAA9	colon	combined	1	5	0.964192	0.848605	1.09552	0.575689	0.817315
PPA6	Q9NPH0	colon	combined	1	5	1.0294	0.930041	1.13938	0.575791	0.817388
CISD2	Q8N5K1	colon	combined	1	5	0.972277	0.881067	1.07293	0.575907	0.817433
STAT1	P42224	colon	combined	1	5	1.04202	0.902026	1.20375	0.576018	0.81748
CD29	P05556	colon	combined	1	5	1.02379	0.942791	1.11175	0.576069	0.8175
IgG4, Kappa	P01861	colon	combined	1	5	0.967003	0.859596	1.08783	0.576465	0.81775
UBE2N/UBE2V2 Complex	P61088	colon	combined	1	5	1.04422	0.897076	1.21549	0.576612	0.81775
Galectin-1	P09382	colon	combined	1	5	0.966078	0.855829	1.09053	0.576702	0.81775
Mesothelin	Q13421	colon	combined	1	5	1.02677	0.935819	1.12655	0.576703	0.81775
DUS18	Q8NEJ0	colon	combined	1	5	1.02542	0.938875	1.11994	0.576891	0.817825
KCNRG	Q8N5I3	colon	combined	1	5	0.974763	0.891008	1.06639	0.577094	0.81801
IFNA1	P01562	colon	combined	1	5	1.02937	0.929792	1.13961	0.577094	0.81801
TMOD3	Q9NYL9	colon	combined	1	5	0.958624	0.826307	1.11213	0.577124	0.818017
Kallikrein 4	Q9Y5K2	colon	combined	1	5	0.973785	0.886939	1.06913	0.577278	0.818104
Chymotrypsin	P17538	colon	combined	1	5	0.971996	0.879604	1.07409	0.57728	0.818104
ARL8A	Q96BM9	colon	combined	1	5	0.956934	0.819683	1.11717	0.577321	0.818104
SDCB2	Q9H190	colon	combined	1	5	1.02154	0.947775	1.10104	0.57735	0.818104
STMN2	Q93045	colon	combined	1	5	1.03118	0.925596	1.14882	0.577419	0.818167
SRXN1	Q9BYN0	colon	combined	1	5	0.971597	0.877888	1.07531	0.577639	0.818326
Integrin aVb8	P06756	colon	combined	1	5	0.966223	0.856105	1.0905	0.577819	0.8184
F162B	Q5T6X4	colon	combined	1	5	1.02168	0.947324	1.10186	0.578035	0.818494
kallikrein 8	O60259	colon	combined	1	5	0.968633	0.865649	1.08387	0.578421	0.81867
C1-Esterase Inhibitor	P05155	colon	combined	1	5	1.02938	0.929384	1.14014	0.578619	0.818828
HIPK3	Q9H422	colon	combined	1	5	1.03053	0.92677	1.1459	0.578654	0.818852
DAP1	P51397	colon	combined	1	5	0.973106	0.883794	1.07144	0.578869	0.818891
DRGX	A6NNA5	colon	combined	1	5	1.02433	0.940954	1.1151	0.578919	0.818897
HBAT	P09105	colon	combined	1	5	0.968944	0.86677	1.08316	0.578969	0.818935
DNER:CD	Q8NFT8	colon	combined	1	5	0.972009	0.879265	1.07454	0.57897	0.818935
GRB2-related adapter protein 2	O75791	colon	combined	1	5	1.04181	0.901455	1.20403	0.579018	0.818969
CHST4	Q8NCG5	colon	combined	1	5	1.02825	0.931862	1.13461	0.579082	0.818993
BRF-1	Q92994	colon	combined	1	5	1.02913	0.929806	1.13907	0.579211	0.819085
GCNL2	Q92830	colon	combined	1	5	0.96485	0.850155	1.09502	0.579462	0.819252
Cyclin H	P51946	colon	combined	1	5	1.0293	0.929352	1.14	0.579477	0.819252
TTC17:TPR3	Q96AE7	colon	combined	1	5	0.965764	0.853783	1.09243	0.579573	0.819286
PBP	P02775	colon	combined	1	5	0.964601	0.849087	1.09583	0.579713	0.819415
SORC3	Q9UPU3	colon	combined	1	5	0.959623	0.829229	1.11052	0.580183	0.819683
CO1A1:C-term propeptide	P02452	colon	combined	1	5	0.974798	0.89046	1.06712	0.580366	0.819828
STYX	Q8WUJ0	colon	combined	1	5	1.02248	0.944977	1.10635	0.580387	0.819836
NHEJ1	Q9H9Q4	colon	combined	1	5	1.03533	0.915406	1.17097	0.580417	0.819838
Exosome component 3	Q9NQT5	colon	combined	1	5	0.970547	0.872923	1.07909	0.580461	0.819875
AP2B1	P63010	colon	combined	1	5	1.04948	0.884081	1.24583	0.580983	0.820208
Ornithine decarboxylase antizyme	P54368	colon	combined	1	5	1.02789	0.932206	1.1334	0.581083	0.820286
CO9A3	Q14050	colon	combined	1	5	0.966283	0.855441	1.09149	0.581123	0.820317
GCNT4	Q9P109	colon	combined	1	5	0.971863	0.878154	1.07557	0.58116	0.820333
RN128:region 2	Q8TEB7	colon	combined	1	5	0.974021	0.88704	1.06953	0.581274	0.820418
PURB	Q96QR8	colon	combined	1	5	1.04638	0.890549	1.22948	0.5816	0.820593
EPHB3	P54753	colon	combined	1	5	0.968739	0.865236	1.08462	0.581702	0.82064
ISK2	P20155	colon	combined	1	5	0.967413	0.859834	1.08845	0.581758	0.820643
Eotaxin	P51671	colon	combined	1	5	1.03122	0.924303	1.1505	0.581992	0.820707
DPP8	Q6V1X1	colon	combined	1	5	1.02738	0.933141	1.13113	0.582165	0.82081
KLOTHO	Q9UEF7	colon	combined	1	5	0.970434	0.871981	1.08	0.582407	0.820941
SUGT1	Q9Y2Z0	colon	combined	1	5	1.04553	0.892059	1.22539	0.582542	0.821049
DKK1	O94907	colon	combined	1	5	0.967069	0.858193	1.08976	0.58267	0.821133
IMP2L	Q96T52	colon	combined	1	5	0.976056	0.89522	1.06419	0.582694	0.821136
ZSWM7	Q19AV6	colon	combined	1	5	1.02464	0.939322	1.11771	0.583143	0.821453
B3GLT	Q6Y288	colon	combined	1	5	0.970912	0.873752	1.07888	0.583195	0.821493
ERK-1	P27361	colon	combined	1	5	1.04377	0.89532	1.21684	0.584148	0.822152
PCD12	Q9NPG4	colon	combined	1	5	0.971937	0.877734	1.07625	0.584214	0.822161
SPSY	P52788	colon	combined	1	5	1.02624	0.935267	1.12607	0.584412	0.822211
IL-1F9	Q9NZH8	colon	combined	1	5	1.02463	0.939081	1.11797	0.584426	0.822211
Bone proteoglycan II	P07585	colon	combined	1	5	1.02937	0.927905	1.14193	0.584556	0.822279
PACN1	Q9BY11	colon	combined	1	5	1.0381	0.907789	1.18711	0.584841	0.822395
Aggrecan	P16112	colon	combined	1	5	0.970496	0.871502	1.08073	0.585356	0.822763
DUS3	P51452	colon	combined	1	5	0.963354	0.842383	1.1017	0.585535	0.822913
SEM5A	Q13591	colon	combined	1	5	0.971841	0.876976	1.07697	0.585729	0.82308
DJB14:LD	Q8TBM8	colon	combined	1	5	1.02436	0.939332	1.11708	0.586192	0.823264
Testican-1	Q08629	colon	combined	1	5	0.967522	0.859076	1.08966	0.586206	0.823267
DHB14	Q9BPX1	colon	combined	1	5	1.02571	0.936102	1.1239	0.586225	0.823277
JAG1:CD	P78504	colon	combined	1	5	0.972419	0.87916	1.07557	0.586638	0.823491
Transketolase	P29401	colon	combined	1	5	1.04557	0.890327	1.22788	0.586856	0.823651
NECP2	Q9NVZ3	colon	combined	1	5	1.044	0.893754	1.2195	0.587033	0.823703
HLA-G	P17693	colon	combined	1	5	0.967763	0.859826	1.08925	0.587075	0.823738
AMPB	Q9H4A4	colon	combined	1	5	0.970012	0.869034	1.08272	0.587219	0.823832
MO4L1	Q9UBU8	colon	combined	1	5	1.02756	0.931479	1.13356	0.587243	0.823844
EHD4	Q9H223	colon	combined	1	5	1.03344	0.917642	1.16386	0.587448	0.823939
BMP-6	P22004	colon	combined	1	5	1.03024	0.925074	1.14737	0.587602	0.824022
AR6P1	Q15041	colon	combined	1	5	1.04676	0.887353	1.23481	0.587704	0.824096
CTRB2	Q6GPI1	colon	combined	1	5	0.974316	0.886842	1.07042	0.587738	0.824122
PTPRH	Q9HD43	colon	combined	1	5	0.974581	0.887844	1.06979	0.588225	0.824415
RAB1B	Q9H0U4	colon	combined	1	5	0.954352	0.80584	1.13023	0.588238	0.824415
COG8	Q96MW5	colon	combined	1	5	1.02353	0.940861	1.11346	0.588349	0.824486
ATP23	Q9Y6H3	colon	combined	1	5	0.968875	0.864005	1.08647	0.588513	0.824595
DR6	O75509	colon	combined	1	5	0.971294	0.874023	1.07939	0.588527	0.824595
PPARa	Q07869	colon	combined	1	5	1.0292	0.927283	1.14232	0.588532	0.824595
LST1	O00453	colon	combined	1	5	1.03435	0.915077	1.16918	0.588977	0.824849
HPLN4	Q86UW8	colon	combined	1	5	0.970904	0.872269	1.08069	0.589042	0.82485
transcription factor MLR1, isoform CRA_b	Q8N3X6	colon	combined	1	5	0.971873	0.876226	1.07796	0.589368	0.824923
CREB1	P16220	colon	combined	1	5	0.9617	0.834542	1.10823	0.589393	0.824934
METRL	Q641Q3	colon	combined	1	5	0.971098	0.872967	1.08026	0.589487	0.824948
IFNL4	K9M1U5	colon	combined	1	5	1.02258	0.942864	1.10904	0.589703	0.825008
IL-10 Ra	Q13651	colon	combined	1	5	1.02482	0.93744	1.12034	0.589765	0.825027
FUT5	Q11128	colon	combined	1	5	0.972746	0.879779	1.07554	0.589778	0.825031
Chitotriosidase-1	Q13231	colon	combined	1	5	0.974473	0.887025	1.07054	0.589871	0.825097
PECI	O75521	colon	combined	1	5	1.03537	0.912398	1.17492	0.590005	0.825105
ADA29	Q9UKF5	colon	combined	1	5	1.02699	0.932138	1.1315	0.590098	0.825105
LRRT3	Q86VH5	colon	combined	1	5	0.961257	0.832511	1.10991	0.590175	0.825105
DCTD	P32321	colon	combined	1	5	0.958097	0.819879	1.11962	0.590208	0.825106
TXND5	Q8NBS9	colon	combined	1	5	1.0292	0.926833	1.14287	0.59025	0.82513
DHB8	Q92506	colon	combined	1	5	1.02579	0.934894	1.12553	0.590643	0.82531
UNC5A	Q6ZN44	colon	combined	1	5	0.969304	0.86521	1.08592	0.590668	0.82531
DAPK3	O43293	colon	combined	1	5	1.03689	0.908626	1.18325	0.590814	0.825389
PSMG2	Q969U7	colon	combined	1	5	0.973477	0.882517	1.07381	0.591211	0.825604
AF1L2	Q8N4X5	colon	combined	1	5	0.966295	0.852537	1.09523	0.591608	0.825866
PSB3	P49720	colon	combined	1	5	0.967048	0.855623	1.09298	0.591643	0.82588
IKB-epsilon	O00221	colon	combined	1	5	1.02581	0.934629	1.12588	0.591644	0.82588
HECW2	Q9P2P5	colon	combined	1	5	0.972942	0.880104	1.07557	0.591887	0.82604
KI3L2	P43630	colon	combined	1	5	0.971851	0.875507	1.0788	0.591937	0.826063
OSTN	P61366	colon	combined	1	5	0.972701	0.879071	1.0763	0.591969	0.826067
4EBP3	O60516	colon	combined	1	5	0.975036	0.888934	1.06948	0.591982	0.826067
GFAP	P14136	colon	combined	1	5	1.02604	0.933851	1.12734	0.592482	0.826413
VP26A	O75436	colon	combined	1	5	0.95822	0.819504	1.12042	0.592712	0.826527
PAR11	Q9NR21	colon	combined	1	5	0.978494	0.903564	1.05964	0.592748	0.826527
DKK2	Q9UBU2	colon	combined	1	5	1.02943	0.925518	1.14501	0.593166	0.826691
SIRPG	Q9P1W8	colon	combined	1	5	0.976398	0.894473	1.06583	0.593211	0.826709
CK094	C9JXX5	colon	combined	1	5	1.02885	0.926846	1.14209	0.593386	0.826763
VSTM1	Q6UX27	colon	combined	1	5	1.02219	0.943058	1.10796	0.593477	0.826819
CP054	Q6UWD8	colon	combined	1	5	0.969781	0.866417	1.08548	0.593608	0.826872
CPN2	P22792	colon	combined	1	5	1.02576	0.93423	1.12627	0.593759	0.826944
DIRA1	O95057	colon	combined	1	5	0.966027	0.850771	1.0969	0.593892	0.826989
SP-B	P07988	colon	combined	1	5	1.02581	0.934072	1.12656	0.593941	0.826989
Fascin	Q16658	colon	combined	1	5	0.972116	0.87611	1.07864	0.594005	0.827036
FGL2	Q14314	colon	combined	1	5	1.02704	0.931065	1.13291	0.594028	0.827037
VDR	P11473	colon	combined	1	5	1.01851	0.95203	1.08963	0.594325	0.827286
MER	Q12866	colon	combined	1	5	0.973646	0.882493	1.07421	0.594355	0.827311
RAB38	P57729	colon	combined	1	5	1.02781	0.929057	1.13706	0.594566	0.827381
CHFR	Q96EP1	colon	combined	1	5	1.02674	0.931506	1.1317	0.595231	0.827687
CACP	P43155	colon	combined	1	5	0.957825	0.816855	1.12312	0.595771	0.827984
RM38	Q96DV4	colon	combined	1	5	1.02624	0.932576	1.1293	0.595846	0.827984
FLRT3:CD	Q9NZU0	colon	combined	1	5	0.982073	0.918567	1.04997	0.595862	0.827984
annexin VI	P08133	colon	combined	1	5	0.966554	0.85231	1.09611	0.596071	0.828121
TPH1	P17752	colon	combined	1	5	0.974707	0.886608	1.07156	0.596106	0.828121
XPF	Q92889	colon	combined	1	5	0.971021	0.870846	1.08272	0.596567	0.828454
MAT1	P51948	colon	combined	1	5	0.975441	0.889547	1.06963	0.597008	0.828669
MED-1	Q15648	colon	combined	1	5	0.97526	0.888739	1.0702	0.597148	0.828705
SIT1	Q9Y3P8	colon	combined	1	5	0.975297	0.888882	1.07011	0.597215	0.828709
CBPE	P16870	colon	combined	1	5	0.979795	0.908353	1.05686	0.59722	0.828709
annexin II	P07355	colon	combined	1	5	0.975592	0.890144	1.06924	0.597243	0.828712
CD36 ANTIGEN	P16671	colon	combined	1	5	0.971872	0.874231	1.08042	0.597392	0.828808
LAD1	O00515	colon	combined	1	5	0.96328	0.838357	1.10682	0.597569	0.82895
ZPLD1	Q8TCW7	colon	combined	1	5	1.02212	0.942344	1.10864	0.597757	0.82907
NOE3:N-term	Q96PB7	colon	combined	1	5	1.02314	0.939643	1.11406	0.598374	0.829431
PUR9	P31939	colon	combined	1	5	1.0407	0.897123	1.20726	0.598407	0.829448
CTDS1	Q9GZU7	colon	combined	1	5	0.957614	0.81498	1.12521	0.598655	0.829606
SPIN3	Q5JUX0	colon	combined	1	5	0.978185	0.901044	1.06193	0.598705	0.829641
BCCIP	Q9P287	colon	combined	1	5	1.02237	0.941485	1.1102	0.59884	0.829703
PARK7	Q99497	colon	combined	1	5	1.02355	0.938495	1.11632	0.598936	0.829703
TIGAR	Q9NQ88	colon	combined	1	5	0.974756	0.886151	1.07222	0.599008	0.829752
KGUA	Q16774	colon	combined	1	5	1.03733	0.904834	1.18924	0.599094	0.829774
CD30	P28908	colon	combined	1	5	1.02373	0.937975	1.11734	0.599237	0.829803
TPP1	O14773	colon	combined	1	5	1.02224	0.941718	1.10964	0.599292	0.829836
C56D1	Q8N8Q1	colon	combined	1	5	0.977103	0.896031	1.06551	0.60018	0.83029
SIG14	Q08ET2	colon	combined	1	5	1.02824	0.926543	1.1411	0.600184	0.83029
TBCA	O75347	colon	combined	1	5	0.974169	0.88334	1.07434	0.600221	0.83029
PIAS3	Q9Y6X2	colon	combined	1	5	1.02058	0.9457	1.10138	0.600335	0.830294
Corticotropin-lipotropin	P01189	colon	combined	1	5	0.964227	0.841219	1.10522	0.600865	0.830406
LAMA3	Q16787	colon	combined	1	5	1.0236	0.937941	1.11708	0.600906	0.830423
PSME1	Q06323	colon	combined	1	5	1.0287	0.925178	1.1438	0.601079	0.830463
Malate dehydrogenase 2	P40926	colon	combined	1	5	1.04244	0.891964	1.2183	0.601293	0.830554
SIG11:ECD	Q96RL6	colon	combined	1	5	0.973273	0.879202	1.07741	0.601422	0.830605
ANX11	P50995	colon	combined	1	5	1.0432	0.890116	1.22261	0.60145	0.830605
SPD2B	A1X283	colon	combined	1	5	0.966744	0.851513	1.09757	0.601466	0.830605
MCP-1	P13500	colon	combined	1	5	0.969077	0.861288	1.09035	0.601589	0.830749
L-plastin	P13796	colon	combined	1	5	0.973569	0.880405	1.07659	0.601704	0.83084
FAM3D	Q96BQ1	colon	combined	1	5	1.0259	0.931951	1.12931	0.60183	0.830911
C5b, 6 Complex	P01031	colon	combined	1	5	1.02464	0.935081	1.12277	0.601965	0.83096
protein Z inhibitor	Q9UK55	colon	combined	1	5	1.02813	0.926301	1.14116	0.60213	0.831076
INGR2:ECD	P38484	colon	combined	1	5	1.02346	0.937921	1.1168	0.602536	0.831294
FSD1	Q9BTV5	colon	combined	1	5	0.970626	0.867555	1.08594	0.602704	0.831372
IP-10	P02778	colon	combined	1	5	0.973825	0.881257	1.07612	0.602743	0.831406
CLGN	O14967	colon	combined	1	5	1.02499	0.933948	1.1249	0.603007	0.831603
HIS1	P15515	colon	combined	1	5	1.02427	0.9357	1.12121	0.60333	0.831919
ITCH	Q96J02	colon	combined	1	5	0.974679	0.884774	1.07372	0.603475	0.831979
K-ras	P01116	colon	combined	1	5	1.03102	0.918654	1.15712	0.603882	0.832259
IGDC3:ECD	Q8IVU1	colon	combined	1	5	0.969974	0.864391	1.08845	0.604126	0.832407
GIPC2	Q8TF65	colon	combined	1	5	1.02195	0.941261	1.10955	0.604893	0.832804
KCTD3	Q9Y597	colon	combined	1	5	1.02378	0.936559	1.11913	0.604936	0.832825
GRAP1	Q4V328	colon	combined	1	5	0.957772	0.813276	1.12794	0.605097	0.832963
ARNT	P27540	colon	combined	1	5	0.961193	0.827195	1.1169	0.60536	0.833019
EBP	Q15125	colon	combined	1	5	1.02593	0.930922	1.13064	0.605624	0.833131
CBLN1	P23435	colon	combined	1	5	0.973646	0.879742	1.07757	0.605755	0.833207
MIP-1a	P10147	colon	combined	1	5	1.02508	0.933048	1.12619	0.605801	0.833207
PROSC	O94903	colon	combined	1	5	1.04169	0.891857	1.21669	0.606225	0.833353
Syntaxin-7	O15400	colon	combined	1	5	0.965625	0.845341	1.10302	0.606314	0.8334
bFGF	P09038	colon	combined	1	5	0.97583	0.889046	1.07109	0.606645	0.833545
DPP2	Q9UHL4	colon	combined	1	5	0.970845	0.867333	1.08671	0.606997	0.833751
GABP1	Q06547	colon	combined	1	5	1.02658	0.928915	1.13451	0.607037	0.833751
Activin A	P08476	colon	combined	1	5	1.02887	0.923098	1.14677	0.607074	0.833751
SKIL	P12757	colon	combined	1	5	0.962362	0.831448	1.11389	0.607087	0.833751
F173A	Q9BQD7	colon	combined	1	5	0.970432	0.865521	1.08806	0.607141	0.833799
AINX	Q16352	colon	combined	1	5	1.02478	0.933463	1.12503	0.607232	0.833873
TXN4B	Q9NX01	colon	combined	1	5	0.958204	0.814199	1.12768	0.60737	0.833969
Transferrin	P02787	colon	combined	1	5	0.977089	0.894403	1.06742	0.607427	0.833986
FUBP1	Q96AE4	colon	combined	1	5	1.02862	0.923587	1.14559	0.607628	0.834033
TSSK1	Q9BXA7	colon	combined	1	5	0.972533	0.874409	1.08167	0.607774	0.834121
AASD1	Q9BTE6	colon	combined	1	5	1.02491	0.932986	1.12589	0.607822	0.834155
Annexin III	P12429	colon	combined	1	5	0.975037	0.885273	1.0739	0.607928	0.834225
FOXO3A	O43524	colon	combined	1	5	1.02739	0.926594	1.13915	0.608035	0.834283
TPC2A	P0DI81	colon	combined	1	5	0.960511	0.823385	1.12047	0.608206	0.83434
NFH	P12036	colon	combined	1	5	1.02419	0.934724	1.12223	0.608236	0.834347
PDCL3	Q9H2J4	colon	combined	1	5	0.971184	0.868456	1.08606	0.608238	0.834347
MO4L2	Q15014	colon	combined	1	5	0.954274	0.797883	1.14132	0.608285	0.834404
PDE6D	O43924	colon	combined	1	5	0.973471	0.878309	1.07894	0.608455	0.834457
MMAB	Q96EY8	colon	combined	1	5	1.03352	0.911022	1.17249	0.608495	0.834461
P2RX6	O15547	colon	combined	1	5	0.977463	0.895812	1.06656	0.608522	0.834482
S14L4	Q9UDX3	colon	combined	1	5	1.02559	0.930897	1.12992	0.609184	0.834859
Granzyme K	P49863	colon	combined	1	5	1.02981	0.920069	1.15265	0.609363	0.834941
CHSTC	Q9NRB3	colon	combined	1	5	1.02683	0.927664	1.13659	0.609417	0.834963
RFIP3	O75154	colon	combined	1	5	0.96133	0.826292	1.11844	0.609593	0.835069
JARD2	Q92833	colon	combined	1	5	1.02382	0.935323	1.12069	0.609802	0.835184
ISGF3	Q00978	colon	combined	1	5	1.0231	0.937147	1.11694	0.609985	0.835256
TFAR19	O14737	colon	combined	1	5	1.03285	0.912181	1.16949	0.610085	0.835324
MANEA	Q5SRI9	colon	combined	1	5	0.975231	0.885596	1.07394	0.610154	0.835385
KBRS1	Q9NYS0	colon	combined	1	5	1.02129	0.941691	1.10762	0.610821	0.835724
M-CSF R	P07333	colon	combined	1	5	0.972177	0.872043	1.08381	0.610908	0.835724
SLBP	Q14493	colon	combined	1	5	1.03305	0.911324	1.17103	0.611257	0.83591
IFIT2	P09913	colon	combined	1	5	0.978069	0.897865	1.06544	0.611474	0.836098
Ephrin-A3	P52797	colon	combined	1	5	0.971799	0.870228	1.08522	0.611528	0.836125
ARRD5	A6NEK1	colon	combined	1	5	1.02937	0.920486	1.15114	0.611785	0.836321
ENPP6	Q6UWR7	colon	combined	1	5	1.02115	0.941847	1.10714	0.611806	0.836321
STAT3	P40763	colon	combined	1	5	0.960852	0.823445	1.12119	0.612026	0.836358
MUSC	O60682	colon	combined	1	5	0.966426	0.846866	1.10287	0.612275	0.836519
CHM2A	O43633	colon	combined	1	5	1.04524	0.880845	1.24032	0.612298	0.836523
ZNF23	P17027	colon	combined	1	5	1.02273	0.937563	1.11563	0.612435	0.836568
CSDC2	Q9Y534	colon	combined	1	5	0.978167	0.898075	1.0654	0.612524	0.836594
MRCKA	Q5VT25	colon	combined	1	5	1.02853	0.922428	1.14683	0.612617	0.836635
IQCD	Q96DY2	colon	combined	1	5	0.976567	0.890916	1.07045	0.61265	0.83664
SIAT9	Q9UNP4	colon	combined	1	5	1.02076	0.942709	1.10527	0.612658	0.83664
TBC24	Q9ULP9	colon	combined	1	5	1.02428	0.933392	1.12402	0.612839	0.836655
IF1AY	O14602	colon	combined	1	5	1.03983	0.893673	1.2099	0.613278	0.836807
HSH2D	Q96JZ2	colon	combined	1	5	0.97272	0.873678	1.08299	0.613675	0.837044
PHKA1	P46020	colon	combined	1	5	1.02379	0.934479	1.12163	0.613706	0.837054
HMX2	A2RU54	colon	combined	1	5	0.976997	0.892543	1.06944	0.613915	0.83712
TAGL	Q01995	colon	combined	1	5	1.02858	0.921906	1.14761	0.613926	0.837126
GPV	P40197	colon	combined	1	5	0.966283	0.845706	1.10405	0.614011	0.837185
ACBD6	Q9BR61	colon	combined	1	5	1.04126	0.889792	1.21851	0.614181	0.837213
PF-4	P02776	colon	combined	1	5	0.966867	0.848127	1.10223	0.614254	0.837213
RYK	P34925	colon	combined	1	5	1.0231	0.936108	1.11817	0.614479	0.837261
BMP-14	P43026	colon	combined	1	5	0.97581	0.887007	1.0735	0.614959	0.837514
IgG2, Kappa	P01859	colon	combined	1	5	0.971543	0.868171	1.08722	0.614971	0.837519
PAL4D	F5H284	colon	combined	1	5	1.02128	0.940773	1.10867	0.615278	0.837689
SORC3	Q9UPU3	colon	combined	1	5	0.972074	0.870344	1.08569	0.61554	0.837816
SPA4L	Q8TC36	colon	combined	1	5	1.02173	0.939473	1.11119	0.615686	0.837938
EPDR1	Q9UM22	colon	combined	1	5	0.975084	0.883562	1.07609	0.615846	0.838041
VEGF sR3	P35916	colon	combined	1	5	0.975544	0.885603	1.07462	0.615866	0.838041
SLAF1	Q13291	colon	combined	1	5	1.02799	0.922887	1.14507	0.615868	0.838041
HECD3	Q5T447	colon	combined	1	5	1.02387	0.933688	1.12276	0.616064	0.838086
TPC6A	O75865	colon	combined	1	5	0.971789	0.868851	1.08692	0.616416	0.838233
TXD12	O95881	colon	combined	1	5	1.02675	0.925957	1.13851	0.616584	0.838315
Frizzled-10:FZ	Q9ULW2	colon	combined	1	5	1.02565	0.928804	1.1326	0.616726	0.838358
Alpha-1-syntrophin	Q13424	colon	combined	1	5	1.02114	0.940802	1.10834	0.616785	0.838404
TTC27	Q6P3X3	colon	combined	1	5	0.959126	0.814487	1.12945	0.616807	0.838425
IDH	O75874	colon	combined	1	5	1.042	0.886799	1.22435	0.61711	0.83848
Alpha-1B-glycoprotein	P04217	colon	combined	1	5	0.9761	0.887776	1.07321	0.617148	0.838514
NKG2E:CD	Q07444	colon	combined	1	5	0.972529	0.871902	1.08477	0.61717	0.838519
DTBP1	Q96EV8	colon	combined	1	5	1.0238	0.933583	1.12274	0.61722	0.838552
PLPP	Q96GD0	colon	combined	1	5	0.963688	0.833528	1.11417	0.617345	0.838562
NKG2D	P26718	colon	combined	1	5	0.969129	0.856853	1.09612	0.617686	0.838706
GRB2-related adapter protein 2	O75791	colon	combined	1	5	0.97564	0.885588	1.07485	0.61769	0.838706
CK049	Q9H6J7	colon	combined	1	5	0.977864	0.895553	1.06774	0.61781	0.838767
Esterase D	P10768	colon	combined	1	5	0.979635	0.90352	1.06216	0.618065	0.838905
Mcl-1	Q07820	colon	combined	1	5	1.01905	0.946178	1.09754	0.618122	0.838906
PLAK	P14923	colon	combined	1	5	0.972338	0.870778	1.08574	0.618215	0.838917
NLGN1	Q8N2Q7	colon	combined	1	5	0.975051	0.882802	1.07694	0.618314	0.838958
b2-Glycoprotein I	P02749	colon	combined	1	5	1.02236	0.93701	1.11548	0.619085	0.839362
Carbonic Anhydrase IV	P22748	colon	combined	1	5	0.974715	0.881097	1.07828	0.61912	0.839362
ZRAN1	Q9UGI0	colon	combined	1	5	0.971984	0.868957	1.08723	0.619146	0.839381
VEGF-D	O43915	colon	combined	1	5	0.968931	0.855465	1.09745	0.619418	0.839648
SPC25	Q9HBM1	colon	combined	1	5	0.97619	0.887634	1.07358	0.619428	0.839648
HCDH	Q16836	colon	combined	1	5	1.04145	0.887069	1.2227	0.619812	0.839952
MED20	Q9H944	colon	combined	1	5	1.02361	0.933365	1.12258	0.620222	0.840193
FATE1	Q969F0	colon	combined	1	5	1.02304	0.934817	1.11959	0.620541	0.840399
PEAR1:CD	Q5VY43	colon	combined	1	5	0.965471	0.839987	1.1097	0.620836	0.840659
FGF-8	P55075	colon	combined	1	5	0.976403	0.888179	1.07339	0.621143	0.840889
CTBP1	Q13363	colon	combined	1	5	1.03357	0.906558	1.17837	0.621633	0.841133
b-Endorphin	P01189	colon	combined	1	5	1.02444	0.930763	1.12755	0.621638	0.841133
HNP-1	P59665	colon	combined	1	5	0.978	0.895265	1.06838	0.621806	0.841238
UBE1	P22314	colon	combined	1	5	0.960676	0.819115	1.1267	0.621836	0.841248
DNJA2	O60884	colon	combined	1	5	0.968969	0.85487	1.0983	0.621903	0.841262
Apo C-III	P02656	colon	combined	1	5	1.02567	0.927344	1.13443	0.622013	0.841352
VWC2	Q2TAL6	colon	combined	1	5	0.972052	0.868328	1.08817	0.622468	0.841607
NMS	Q5H8A3	colon	combined	1	5	0.971373	0.865306	1.09044	0.622485	0.841607
RAC2	P15153	colon	combined	1	5	0.959524	0.813888	1.13122	0.622755	0.841819
IL-6/ IL-6 sRa Complex	P05231	colon	combined	1	5	1.03001	0.915528	1.1588	0.622849	0.841878
NBR1	Q14596	colon	combined	1	5	1.0255	0.927542	1.13381	0.623006	0.842023
Lipocalin 2	P80188	colon	combined	1	5	0.977041	0.890607	1.07186	0.623082	0.842058
COX19	Q49B96	colon	combined	1	5	0.961009	0.820055	1.12619	0.623102	0.84206
S6A16	Q9GZN6	colon	combined	1	5	0.975949	0.885623	1.07549	0.623214	0.842111
IRF1	P10914	colon	combined	1	5	1.02104	0.939618	1.10951	0.623422	0.842203
IRF8	Q02556	colon	combined	1	5	1.02341	0.933091	1.12247	0.62354	0.842303
I5P1	Q14642	colon	combined	1	5	0.957952	0.806774	1.13746	0.623991	0.842581
SO5A1	Q9H2Y9	colon	combined	1	5	1.0239	0.93151	1.12546	0.624448	0.842645
p19-INK4d	P55273	colon	combined	1	5	1.04079	0.886681	1.22168	0.624867	0.842846
FBP12	A6NFH5	colon	combined	1	5	1.02122	0.938766	1.11092	0.624929	0.84287
TSH	P01215	colon	combined	1	5	1.02328	0.933073	1.12221	0.624984	0.842901
EFNB1	P98172	colon	combined	1	5	0.973595	0.8744	1.08404	0.625485	0.843238
LRRT1	Q86UE6	colon	combined	1	5	0.972486	0.869351	1.08786	0.625726	0.843373
CUTA	O60888	colon	combined	1	5	1.0214	0.938062	1.11215	0.625789	0.843373
KERA	O60938	colon	combined	1	5	1.02932	0.916262	1.15633	0.626399	0.84385
RSPO1	Q2MKA7	colon	combined	1	5	0.97483	0.8797	1.08025	0.626559	0.843929
KCTD7	Q96MP8	colon	combined	1	5	0.978493	0.896411	1.06809	0.62671	0.843988
NFL	P07196	colon	combined	1	5	1.02402	0.930593	1.12683	0.626749	0.844017
MFAP2	P55001	colon	combined	1	5	1.02875	0.917614	1.15334	0.627044	0.844081
DC1L2	O43237	colon	combined	1	5	0.960474	0.816229	1.13021	0.627165	0.844211
VAPA	Q9P0L0	colon	combined	1	5	0.963128	0.827543	1.12093	0.627456	0.844386
PNP	P00491	colon	combined	1	5	1.03857	0.89137	1.21007	0.627477	0.844386
Nidogen	P14543	colon	combined	1	5	1.02708	0.922013	1.14412	0.627484	0.844386
BRAF1	P15056	colon	combined	1	5	1.02646	0.923635	1.14074	0.627691	0.844495
HVEM	Q92956	colon	combined	1	5	1.02234	0.934941	1.11791	0.627975	0.844749
P85A	P27986	colon	combined	1	5	0.975431	0.882025	1.07873	0.628133	0.844843
RAB5A	P20339	colon	combined	1	5	1.03937	0.888968	1.21521	0.62828	0.844888
WNT7A	O00755	colon	combined	1	5	0.975976	0.884461	1.07696	0.628331	0.844888
A4GCT	Q9UNA3	colon	combined	1	5	0.977436	0.891161	1.07206	0.62834	0.844888
Carbonyl reductase 3	O75828	colon	combined	1	5	0.97263	0.869253	1.0883	0.628362	0.844888
ZFP91	Q96JP5	colon	combined	1	5	1.02061	0.939664	1.10853	0.6285	0.844997
C1QRF	O75973	colon	combined	1	5	1.0239	0.930463	1.12673	0.628519	0.845014
b-ECGF	P05230	colon	combined	1	5	1.02353	0.931491	1.12466	0.628577	0.845052
MAOX	P48163	colon	combined	1	5	1.02681	0.922288	1.14317	0.629098	0.845283
COFA1	P39059	colon	combined	1	5	0.972649	0.869086	1.08855	0.629245	0.845362
FAM3A	P98173	colon	combined	1	5	1.02876	0.916887	1.15429	0.629261	0.845375
TRABD	Q9H4I3	colon	combined	1	5	0.974848	0.878898	1.08127	0.629903	0.845711
MAGE-4	P43358	colon	combined	1	5	1.02253	0.933879	1.11959	0.630188	0.845907
S2538	Q96DW6	colon	combined	1	5	1.025	0.926918	1.13345	0.630435	0.846078
BORC5	Q969J3	colon	combined	1	5	0.970813	0.86044	1.09534	0.630485	0.846128
NRN1L	Q496H8	colon	combined	1	5	0.972885	0.86979	1.0882	0.630513	0.846149
Troponin I	P19429	colon	combined	1	5	1.01961	0.94202	1.10359	0.63057	0.846166
AGR3	Q8TD06	colon	combined	1	5	0.976134	0.884577	1.07717	0.630729	0.846215
HBD-4	Q8WTQ1	colon	combined	1	5	1.03689	0.894472	1.20199	0.630802	0.846215
IL-1 R4	Q01638	colon	combined	1	5	0.974679	0.877867	1.08217	0.630868	0.846225
K319L	Q8IZA0	colon	combined	1	5	0.972586	0.868226	1.08949	0.63124	0.846387
FHOD1	Q9Y613	colon	combined	1	5	0.962865	0.824989	1.12378	0.631284	0.846387
TSC2	P49815	colon	combined	1	5	0.978807	0.896807	1.0683	0.63133	0.846404
Cyclophilin A	P62937	colon	combined	1	5	1.04128	0.882568	1.22854	0.631618	0.846554
AMP1D	Q6UB28	colon	combined	1	5	1.0201	0.940371	1.10659	0.63176	0.846558
Midkine	P21741	colon	combined	1	5	1.01892	0.943719	1.10012	0.631769	0.846558
RANB3	Q9H6Z4	colon	combined	1	5	0.965372	0.835783	1.11505	0.631798	0.846558
ATG4B	Q9Y4P1	colon	combined	1	5	0.97733	0.889829	1.07344	0.631825	0.846571
MFGM	Q08431	colon	combined	1	5	0.97314	0.870561	1.08781	0.631888	0.846587
filamin A:CH2	P21333	colon	combined	1	5	0.963491	0.827487	1.12185	0.631909	0.846598
IL-1 R AcP	Q9NPH3	colon	combined	1	5	0.975005	0.879027	1.08146	0.632109	0.84671
SNX5	Q9Y5X3	colon	combined	1	5	1.03363	0.902718	1.18352	0.632166	0.846714
SIG14	Q08ET2	colon	combined	1	5	0.977351	0.889826	1.07348	0.632224	0.846765
DEAD-box protein 19B	Q9UMR2	colon	combined	1	5	1.03092	0.910023	1.16788	0.632313	0.846807
CONA1	Q86Y22	colon	combined	1	5	1.0261	0.923237	1.14042	0.632631	0.846941
IL-11 RA	Q14626	colon	combined	1	5	0.969175	0.852404	1.10194	0.632663	0.846941
MMP-8	P22894	colon	combined	1	5	1.02314	0.931347	1.12398	0.633367	0.847313
NUDT7	P0C024	colon	combined	1	5	1.02143	0.936189	1.11444	0.63341	0.84734
GSTK1	Q9Y2Q3	colon	combined	1	5	0.963888	0.828667	1.12117	0.633425	0.84734
EDC4	Q6P2E9	colon	combined	1	5	1.02815	0.917178	1.15255	0.633796	0.847428
IgE	P01854	colon	combined	1	5	0.977972	0.892322	1.07184	0.633846	0.847472
C1QT4	Q9BXJ3	colon	combined	1	5	0.966364	0.839394	1.11254	0.634022	0.847618
SNAG	Q99747	colon	combined	1	5	0.966821	0.8414	1.11094	0.634102	0.84765
CMTD1	Q86VU5	colon	combined	1	5	0.975923	0.882731	1.07895	0.634116	0.84765
IRF5	Q13568	colon	combined	1	5	1.02523	0.925242	1.13602	0.634136	0.84765
BRDT	Q58F21	colon	combined	1	5	1.01697	0.948863	1.08997	0.634181	0.847666
PSB1	P20618	colon	combined	1	5	1.02305	0.931391	1.12373	0.6342	0.847683
CGL	P32929	colon	combined	1	5	0.974583	0.876453	1.0837	0.634446	0.847783
FBLN3	Q12805	colon	combined	1	5	0.972759	0.867892	1.0903	0.635099	0.848185
ERBB3	P21860	colon	combined	1	5	0.970187	0.856158	1.0994	0.635185	0.848245
GRB2 adapter protein	P62993	colon	combined	1	5	0.961467	0.817386	1.13094	0.635219	0.848255
RAGP1	P46060	colon	combined	1	5	0.973384	0.870666	1.08822	0.635418	0.848394
SIA8A	Q92185	colon	combined	1	5	0.981642	0.909149	1.05992	0.635957	0.848675
LCN1	P31025	colon	combined	1	5	0.973717	0.871997	1.0873	0.636118	0.848775
RAB3D	O95716	colon	combined	1	5	1.02528	0.924471	1.13709	0.636361	0.848878
TRAIL	P50591	colon	combined	1	5	0.981946	0.910453	1.05905	0.636671	0.848994
LPHN3	Q9HAR2	colon	combined	1	5	0.975906	0.88181	1.08004	0.637313	0.849286
K1324:CD	Q6UXG2	colon	combined	1	5	1.02322	0.930091	1.12567	0.63735	0.849286
IMDH2	P12268	colon	combined	1	5	1.0243	0.926836	1.13202	0.637857	0.849524
NRX1A	Q9ULB1	colon	combined	1	5	1.02262	0.931664	1.12245	0.637942	0.849561
HCK	P08631	colon	combined	1	5	0.971282	0.860269	1.09662	0.637965	0.849561
ANXA7	P20073	colon	combined	1	5	1.03608	0.893817	1.20099	0.638085	0.84967
EGLN3	Q9H6Z9	colon	combined	1	5	1.01929	0.941275	1.10378	0.638105	0.849686
TR3N	Q6F5E7	colon	combined	1	5	0.975201	0.878313	1.08278	0.63811	0.849686
MEPE	Q9NQ76	colon	combined	1	5	0.97085	0.858197	1.09829	0.638277	0.849745
CFDP1	Q9UEE9	colon	combined	1	5	1.02541	0.923542	1.13851	0.638363	0.849792
CD68	P34810	colon	combined	1	5	0.974472	0.874845	1.08544	0.638384	0.849792
14-3-3 protein gamma	P61981	colon	combined	1	5	0.967606	0.843435	1.11006	0.638396	0.849792
PCSK9	Q8NBP7	colon	combined	1	5	1.02697	0.919068	1.14753	0.638478	0.849831
Tristetraproline	P26651	colon	combined	1	5	0.977279	0.88793	1.07562	0.638479	0.849831
PEX5	P50542	colon	combined	1	5	1.02291	0.930644	1.12431	0.638651	0.849888
SESQ2	Q6ICB4	colon	combined	1	5	0.978803	0.89502	1.07043	0.638868	0.849977
MAPK14	Q16539	colon	combined	1	5	1.04041	0.881688	1.22771	0.639024	0.85012
DPYL4	O14531	colon	combined	1	5	0.978176	0.892018	1.07266	0.639035	0.85012
JAM-C	Q9BX67	colon	combined	1	5	0.969806	0.853151	1.10241	0.639159	0.850179
PAF	Q15004	colon	combined	1	5	1.02599	0.92157	1.14225	0.639364	0.850227
BICD1	Q96G01	colon	combined	1	5	1.02097	0.936091	1.11354	0.639376	0.850227
RPAB4	P53803	colon	combined	1	5	1.0375	0.88938	1.21029	0.639502	0.850322
TECT2	Q96GX1	colon	combined	1	5	1.0225	0.931574	1.12231	0.63954	0.850339
Endothelin 2	P20800	colon	combined	1	5	1.023	0.930125	1.12515	0.639562	0.850351
UBP21	Q9UK80	colon	combined	1	5	1.01691	0.947966	1.09086	0.639755	0.85044
FAK2:FERM	Q14289	colon	combined	1	5	0.96956	0.85183	1.10356	0.639767	0.85044
TPC13	A5PLN9	colon	combined	1	5	0.979851	0.899784	1.06704	0.639794	0.850445
FKB1B	P68106	colon	combined	1	5	0.972018	0.863014	1.09479	0.640031	0.850536
RASF2	P50749	colon	combined	1	5	0.978582	0.89365	1.07159	0.640216	0.850655
NSUN6	Q8TEA1	colon	combined	1	5	0.974934	0.876466	1.08447	0.64029	0.850701
EIF2A	Q9BY44	colon	combined	1	5	0.970013	0.853695	1.10218	0.640389	0.850751
SIL1	Q9H173	colon	combined	1	5	0.979116	0.896124	1.0698	0.640487	0.850796
TMUB2	Q71RG4	colon	combined	1	5	0.971095	0.858539	1.09841	0.640752	0.850906
MYL6B	P14649	colon	combined	1	5	0.980168	0.901077	1.0662	0.640754	0.850906
TADA1	Q96BN2	colon	combined	1	5	1.02366	0.927832	1.12938	0.640995	0.851071
TSNA1	Q96NA8	colon	combined	1	5	1.02209	0.932395	1.12041	0.64105	0.851071
ACE	P12821	colon	combined	1	5	0.974487	0.874059	1.08645	0.641418	0.851357
CUL3	Q13618	colon	combined	1	5	1.02735	0.91704	1.15093	0.641509	0.851427
CBL	P22681	colon	combined	1	5	1.03752	0.888308	1.21179	0.641998	0.85167
TENC1	Q63HR2	colon	combined	1	5	1.02167	0.933221	1.11851	0.642589	0.852075
CTNA3	Q9UI47	colon	combined	1	5	1.02822	0.914163	1.1565	0.642747	0.852178
AGRF2	Q8IZF7	colon	combined	1	5	1.0236	0.927484	1.12969	0.642862	0.852201
BAFF	Q9Y275	colon	combined	1	5	0.976259	0.881933	1.08067	0.643036	0.852339
kallikrein 14	Q9P0G3	colon	combined	1	5	0.974323	0.872819	1.08763	0.643062	0.852356
SFTA2	Q6UW10	colon	combined	1	5	0.977873	0.889542	1.07498	0.643205	0.852405
ASAH2	Q9NR71	colon	combined	1	5	0.977926	0.889777	1.07481	0.643264	0.852448
MUL1:CD	Q969V5	colon	combined	1	5	1.02749	0.916061	1.15248	0.64332	0.852479
sPLA(2)-IID	Q9UNK4	colon	combined	1	5	0.975683	0.879124	1.08285	0.643373	0.85249
SH3L2	Q9UJC5	colon	combined	1	5	0.960848	0.811304	1.13796	0.643567	0.852523
DPH7	Q9BTV6	colon	combined	1	5	1.02687	0.917749	1.14897	0.643655	0.852523
CDKA1	O14519	colon	combined	1	5	1.02066	0.935925	1.11307	0.643719	0.852523
CSTN2	Q9H4D0	colon	combined	1	5	0.971886	0.861242	1.09675	0.643773	0.852523
NR2CA	Q86WQ0	colon	combined	1	5	0.975547	0.878336	1.08352	0.643897	0.852588
LYPD3	O95274	colon	combined	1	5	1.02206	0.93156	1.12136	0.644568	0.85289
CSNK1G2	P78368	colon	combined	1	5	1.04045	0.87911	1.23141	0.644595	0.85289
GON1	P01148	colon	combined	1	5	0.979002	0.89447	1.07152	0.64509	0.853266
IRPL1	Q9NZN1	colon	combined	1	5	0.974728	0.874127	1.08691	0.645118	0.853266
Tenascin		colon	combined	1	5	0.977109	0.885379	1.07834	0.645229	0.853304
UB2V1	Q13404	colon	combined	1	5	1.03503	0.893743	1.19866	0.645652	0.853534
MGDP1	Q86V88	colon	combined	1	5	0.963459	0.822053	1.12919	0.645757	0.853534
MMP-10	P09238	colon	combined	1	5	0.97753	0.887223	1.07703	0.645864	0.853534
RASA1	P20936	colon	combined	1	5	1.02117	0.933894	1.11659	0.64587	0.853534
HGFA	Q04756	colon	combined	1	5	0.978949	0.894022	1.07194	0.645875	0.853534
STX18	Q9P2W9	colon	combined	1	5	0.976681	0.883153	1.08011	0.645932	0.853565
HSP 27	P04792	colon	combined	1	5	1.03188	0.902568	1.17971	0.645988	0.85359
Myokinase, human	P00568	colon	combined	1	5	1.03104	0.90497	1.17466	0.646	0.853598
UBP25	Q9UHP3	colon	combined	1	5	1.02502	0.92242	1.13903	0.64605	0.853638
CIP1	Q9NPC3	colon	combined	1	5	0.975382	0.876835	1.08501	0.646472	0.853765
SCGF-beta	Q9Y240	colon	combined	1	5	1.02228	0.930376	1.12327	0.646587	0.853811
OSTM1	Q86WC4	colon	combined	1	5	0.971227	0.857244	1.10037	0.646693	0.853848
HSP 70		colon	combined	1	5	1.02348	0.926734	1.13033	0.646846	0.853919
GI24:CD	Q9H7M9	colon	combined	1	5	0.97012	0.851917	1.10472	0.647239	0.854184
VCIP1	Q96JH7	colon	combined	1	5	1.03887	0.882273	1.22327	0.647327	0.854214
STX3	Q13277	colon	combined	1	5	1.02401	0.924791	1.13388	0.648134	0.854672
fibromodulin	Q06828	colon	combined	1	5	0.973169	0.86588	1.09375	0.648142	0.854672
Sorting nexin-15	Q9NRS6	colon	combined	1	5	1.02889	0.910382	1.16284	0.648234	0.854712
KS6A6	Q9UK32	colon	combined	1	5	1.03271	0.899306	1.18591	0.648316	0.854778
Ficolin-3	O75636	colon	combined	1	5	1.02342	0.926442	1.13055	0.648553	0.854895
Calnexin	P27824	colon	combined	1	5	0.972805	0.864038	1.09526	0.648555	0.854895
ZN774	Q6NX45	colon	combined	1	5	1.01793	0.942983	1.09883	0.64884	0.855083
NDUA2	O43678	colon	combined	1	5	0.974229	0.870664	1.09011	0.648883	0.855112
GRB10	Q13322	colon	combined	1	5	0.964137	0.823861	1.1283	0.648922	0.855153
GLRX3	O76003	colon	combined	1	5	0.96742	0.83879	1.11578	0.649093	0.855212
FKBP3	Q00688	colon	combined	1	5	1.03822	0.883299	1.22031	0.649166	0.85525
Aldose reductase	P15121	colon	combined	1	5	0.974918	0.873822	1.08771	0.649268	0.855334
VAMP2	P63027	colon	combined	1	5	0.976075	0.879233	1.08358	0.649669	0.855542
CD37	P11049	colon	combined	1	5	1.0182	0.941937	1.10063	0.649842	0.855609
GCKR	Q14397	colon	combined	1	5	0.98078	0.901867	1.0666	0.650216	0.855833
CLC2L	P0C7M8	colon	combined	1	5	0.981762	0.906619	1.06313	0.650506	0.856008
LMA2L	Q9H0V9	colon	combined	1	5	1.02867	0.910232	1.16252	0.650585	0.856049
Integrin alpha-M	P11215	colon	combined	1	5	0.976776	0.882315	1.08135	0.650684	0.856082
AP1S2	P56377	colon	combined	1	5	1.02778	0.912659	1.15742	0.651198	0.856338
DCA12	Q5T6F0	colon	combined	1	5	0.972978	0.863996	1.09571	0.651295	0.856407
PLBL1	Q6P4A8	colon	combined	1	5	0.977811	0.887098	1.0778	0.651467	0.856407
SMRC1	Q92922	colon	combined	1	5	0.976128	0.878959	1.08404	0.651531	0.856407
HVEM	Q92956	colon	combined	1	5	1.01863	0.940194	1.1036	0.651681	0.856407
ADSV	Q9Y6U3	colon	combined	1	5	1.03161	0.901113	1.18101	0.651964	0.856527
Calponin-1	P51911	colon	combined	1	5	1.02718	0.914141	1.15421	0.652078	0.856592
HLF	Q16534	colon	combined	1	5	1.02327	0.925811	1.13099	0.652351	0.856623
ELK4	P28324	colon	combined	1	5	0.976407	0.879987	1.08339	0.652651	0.85674
TFF1	P04155	colon	combined	1	5	1.02539	0.919303	1.14373	0.652687	0.856745
SUMO2	P61956	colon	combined	1	5	0.971329	0.85569	1.10259	0.652849	0.856824
RBM41	Q96IZ5	colon	combined	1	5	0.975684	0.876424	1.08619	0.652925	0.856883
PKB beta	P31751	colon	combined	1	5	1.0234	0.925154	1.13208	0.653276	0.857012
UN45A	Q9H3U1	colon	combined	1	5	0.964353	0.8231	1.12985	0.653293	0.857012
DLGP4	Q9Y2H0	colon	combined	1	5	0.965629	0.82894	1.12486	0.653342	0.857012
SACA3	Q8IXA5	colon	combined	1	5	1.02172	0.930165	1.12228	0.653736	0.857174
LIPR1	P54315	colon	combined	1	5	0.978043	0.887593	1.07771	0.65386	0.857243
PHP14	Q9NRX4	colon	combined	1	5	0.973586	0.866049	1.09448	0.653965	0.857297
P5CR1	P32322	colon	combined	1	5	1.01785	0.942066	1.09972	0.654086	0.857372
TPGS2	Q68CL5	colon	combined	1	5	0.978745	0.89093	1.07522	0.654202	0.857396
APOL3	O95236	colon	combined	1	5	1.02109	0.931901	1.11881	0.654508	0.857506
PAPL	Q6ZNF0	colon	combined	1	5	1.02272	0.926814	1.12856	0.654706	0.857624
LDHA	P00338	colon	combined	1	5	1.02355	0.924261	1.13351	0.654768	0.857671
Retinoic acid receptor RXR-alpha	P19793	colon	combined	1	5	1.02283	0.926449	1.12923	0.654903	0.857726
CD7	P09564	colon	combined	1	5	0.972125	0.858692	1.10054	0.655165	0.857863
Cytidylate kinase	P30085	colon	combined	1	5	1.0242	0.922087	1.13762	0.655424	0.857924
CN16B	Q0VAA2	colon	combined	1	5	1.02268	0.926728	1.12857	0.65545	0.857924
UBP15	Q9Y4E8	colon	combined	1	5	0.970241	0.849662	1.10793	0.655456	0.857924
KC1G1	Q9HCP0	colon	combined	1	5	0.964618	0.823413	1.13004	0.655538	0.857967
CSN7B	Q9H9Q2	colon	combined	1	5	1.02132	0.930883	1.12055	0.655595	0.858005
ATOH1	Q92858	colon	combined	1	5	0.972435	0.860026	1.09954	0.655606	0.858005
Rab-1C	Q15286	colon	combined	1	5	1.02135	0.930638	1.12091	0.656167	0.858369
HES3	Q5TGS1	colon	combined	1	5	0.975311	0.873649	1.0888	0.656241	0.858415
OCTC	Q9UKG9	colon	combined	1	5	0.971708	0.856348	1.10261	0.656255	0.858415
CEL	P19835	colon	combined	1	5	0.977473	0.88403	1.08079	0.656725	0.858514
HHEX	Q03014	colon	combined	1	5	1.02024	0.933943	1.11451	0.65679	0.858555
GNAS3	O95467	colon	combined	1	5	1.02179	0.928989	1.12385	0.657294	0.858736
pyruvate carboxylase	P11498	colon	combined	1	5	1.01729	0.943106	1.0973	0.657297	0.858736
CS084	I3L1E1	colon	combined	1	5	0.97336	0.863893	1.0967	0.65735	0.858736
NKp44	O95944	colon	combined	1	5	0.978136	0.88707	1.07855	0.657502	0.858817
FA49A	Q9H0Q0	colon	combined	1	5	1.02078	0.932065	1.11793	0.657547	0.858848
G3PT	O14556	colon	combined	1	5	0.976904	0.880949	1.08331	0.65778	0.858894
CXD2	Q9UKL4	colon	combined	1	5	1.02181	0.928703	1.12426	0.657997	0.858989
RGS21	Q2M5E4	colon	combined	1	5	1.02068	0.932125	1.11764	0.658503	0.859302
COLEC12	Q5KU26	colon	combined	1	5	0.976835	0.880351	1.08389	0.65869	0.859391
IDD	P98153	colon	combined	1	5	0.97792	0.885667	1.07978	0.658741	0.85941
RPAB1	P19388	colon	combined	1	5	1.02365	0.92276	1.13558	0.658788	0.859447
MAPK2	P49137	colon	combined	1	5	0.963908	0.818723	1.13484	0.65897	0.859577
TGIF2	Q9GZN2	colon	combined	1	5	0.977205	0.88208	1.08259	0.658992	0.859583
KPRB	O60256	colon	combined	1	5	1.03133	0.899252	1.18282	0.659031	0.859597
Activin A	P08476	colon	combined	1	5	1.02469	0.919455	1.14197	0.65909	0.859645
Malate dehydrogenase 2	P40926	colon	combined	1	5	1.03428	0.890279	1.20156	0.659517	0.859875
TAF12	Q16514	colon	combined	1	5	1.02352	0.92294	1.13506	0.659569	0.859875
RS3	P23396	colon	combined	1	5	1.01908	0.936804	1.10858	0.659892	0.860008
RA51C	O43502	colon	combined	1	5	1.02815	0.908467	1.16361	0.660152	0.860145
Trefoil factor 2	Q03403	colon	combined	1	5	0.977193	0.881678	1.08306	0.660214	0.860183
Tirap	P58753	colon	combined	1	5	1.02919	0.905227	1.17014	0.660338	0.860254
GP1BA	P07359	colon	combined	1	5	0.978078	0.886005	1.07972	0.66036	0.860254
JNK2	P45984	colon	combined	1	5	1.02853	0.907223	1.16606	0.660406	0.86026
FAM9B	Q8IZU0	colon	combined	1	5	0.975763	0.874565	1.08867	0.660526	0.860382
RB binding protein 5	Q15291	colon	combined	1	5	1.01969	0.934651	1.11246	0.66078	0.860496
MIRO1	Q8IXI2	colon	combined	1	5	0.966229	0.828759	1.1265	0.660857	0.860533
PLXD1	Q9Y4D7	colon	combined	1	5	1.02505	0.917752	1.1449	0.660966	0.860587
SYMC	P56192	colon	combined	1	5	0.965128	0.823045	1.13174	0.66222	0.861372
SIA8A	Q92185	colon	combined	1	5	1.02289	0.924133	1.13219	0.662223	0.861372
DLL3	Q9NYJ7	colon	combined	1	5	0.977176	0.881013	1.08384	0.662237	0.861372
PDE5A	O76074	colon	combined	1	5	0.96651	0.829465	1.1262	0.66239	0.86144
INSL6	Q9Y581	colon	combined	1	5	1.02013	0.932837	1.11558	0.6624	0.86144
UB2L3	P68036	colon	combined	1	5	1.02933	0.904016	1.17202	0.662502	0.861447
VAMP7	P51809	colon	combined	1	5	1.02038	0.931986	1.11716	0.662542	0.861483
NTAL	Q9GZY6	colon	combined	1	5	1.01945	0.934958	1.11158	0.66255	0.861485
C16L2	Q6UWJ8	colon	combined	1	5	1.01858	0.937667	1.10648	0.662869	0.861732
PIN4	Q9Y237	colon	combined	1	5	1.03474	0.887404	1.20654	0.663018	0.861839
EPHA7	Q15375	colon	combined	1	5	0.965648	0.825115	1.13012	0.663116	0.861865
SH2D3	Q8N5H7	colon	combined	1	5	1.0244	0.919116	1.14173	0.663116	0.861865
JAM-A	Q9Y624	colon	combined	1	5	0.971215	0.851531	1.10772	0.663347	0.861969
GP135	Q8IZ08	colon	combined	1	5	0.980106	0.895308	1.07294	0.663393	0.86202
UBE2W	Q96B02	colon	combined	1	5	0.97908	0.890115	1.07694	0.663569	0.862132
PXDC2:CD	Q6UX71	colon	combined	1	5	0.976258	0.876071	1.0879	0.663606	0.862146
CCNA1	P78396	colon	combined	1	5	0.98077	0.898598	1.07046	0.663622	0.862159
sperm acrosome associated 1	Q9HBV2	colon	combined	1	5	1.02118	0.92894	1.12258	0.664326	0.862612
ATS15	Q8TE58	colon	combined	1	5	1.02071	0.930357	1.11983	0.664711	0.862877
CSK21	P68400	colon	combined	1	5	1.02	0.932625	1.11555	0.664766	0.862884
CADH4	P55283	colon	combined	1	5	0.977737	0.882944	1.08271	0.665223	0.863193
NHERF	O14745	colon	combined	1	5	1.03444	0.887312	1.20596	0.66535	0.863243
PGRP-S	O75594	colon	combined	1	5	0.971141	0.850384	1.10905	0.665566	0.86332
XPNPEP1	Q9NQW7	colon	combined	1	5	0.970101	0.845047	1.11366	0.666394	0.863675
JAM-B	P57087	colon	combined	1	5	1.02223	0.924994	1.12968	0.666409	0.863677
APMAP	Q9HDC9	colon	combined	1	5	0.975851	0.873196	1.09057	0.666421	0.863677
GLDN	Q6ZMI3	colon	combined	1	5	0.976803	0.877874	1.08688	0.666611	0.86378
KPCT	Q04759	colon	combined	1	5	0.9674	0.83198	1.12486	0.666644	0.863798
COL	P04118	colon	combined	1	5	1.01885	0.93584	1.10922	0.666707	0.863828
CC055	A1A4F0	colon	combined	1	5	0.980748	0.897699	1.07148	0.666745	0.863845
PSG9	Q00887	colon	combined	1	5	0.976205	0.874767	1.08941	0.667037	0.863962
ADAM-8	P78325	colon	combined	1	5	0.978361	0.885505	1.08095	0.667209	0.86412
NAD(P)H dehydrogenase	P15559	colon	combined	1	5	1.02059	0.929996	1.12001	0.667387	0.864293
NVL	O15381	colon	combined	1	5	0.978259	0.884766	1.08163	0.668008	0.864647
UBE2N	P61088	colon	combined	1	5	1.03123	0.896011	1.18685	0.668062	0.864654
DPOLM	Q9NP87	colon	combined	1	5	0.980396	0.895522	1.07331	0.668248	0.864797
TOIP1:Perinuclear	Q5JTV8	colon	combined	1	5	0.977384	0.880218	1.08528	0.668518	0.864962
MK13	O15264	colon	combined	1	5	1.02169	0.926056	1.12721	0.668661	0.865053
BY55	O95971	colon	combined	1	5	1.02116	0.927738	1.124	0.668799	0.865075
DB116	Q30KQ4	colon	combined	1	5	0.980865	0.897755	1.07167	0.668866	0.865112
IgJ	P01591	colon	combined	1	5	0.981687	0.901877	1.06856	0.669223	0.865256
PAX3	P23760	colon	combined	1	5	0.97802	0.883204	1.08301	0.669247	0.865256
CD244	Q9BZW8	colon	combined	1	5	0.971243	0.849448	1.1105	0.669508	0.865416
Tenascin		colon	combined	1	5	0.978096	0.883455	1.08288	0.669718	0.865578
CD59	P13987	colon	combined	1	5	0.978726	0.886636	1.08038	0.669735	0.865592
FGRL1	Q8N441	colon	combined	1	5	0.976497	0.875393	1.08928	0.669748	0.865601
LRAD3	Q86YD5	colon	combined	1	5	0.97833	0.884614	1.08197	0.669798	0.86562
RBM39	Q14498	colon	combined	1	5	1.01997	0.931293	1.11709	0.670069	0.865814
GON2	O43555	colon	combined	1	5	0.977247	0.879056	1.08641	0.670112	0.865852
LIRB3	O75022	colon	combined	1	5	1.02167	0.925662	1.12764	0.670264	0.865953
kallikrein 5	Q9Y337	colon	combined	1	5	1.02099	0.927849	1.12348	0.670372	0.866022
Insulin	P01308	colon	combined	1	5	1.02382	0.918575	1.14112	0.670613	0.866167
IL-1F8	Q9NZH7	colon	combined	1	5	1.01963	0.932235	1.11522	0.670665	0.866167
ARHI	O95661	colon	combined	1	5	0.976219	0.873711	1.09075	0.670681	0.866177
KCE1L:N-term	Q9UJ90	colon	combined	1	5	0.974634	0.865524	1.0975	0.671458	0.866615
AFP	P02771	colon	combined	1	5	1.02303	0.920799	1.1366	0.671694	0.86671
A1CF	Q9NQ94	colon	combined	1	5	1.01922	0.933264	1.11309	0.671943	0.866915
PYDC1	Q8WXC3	colon	combined	1	5	0.980595	0.895547	1.07372	0.672048	0.866982
ITIH3	Q06033	colon	combined	1	5	0.978366	0.883948	1.08287	0.672738	0.867378
HTRA2	O43464	colon	combined	1	5	1.02526	0.913154	1.15113	0.672847	0.867398
M4K3	Q8IVH8	colon	combined	1	5	0.978276	0.883406	1.08333	0.673013	0.867509
BACH2	Q9BYV9	colon	combined	1	5	0.981384	0.899342	1.07091	0.673119	0.867548
LRTM2	Q8N967	colon	combined	1	5	1.02	0.930335	1.1183	0.673214	0.867553
STAB1	Q9NY15	colon	combined	1	5	0.981905	0.902012	1.06888	0.673232	0.867566
GBP5	Q96PP8	colon	combined	1	5	1.02044	0.928802	1.12111	0.673437	0.867653
BLNK	Q8WV28	colon	combined	1	5	1.02215	0.923089	1.13185	0.67357	0.867668
RhoGDI	P31150	colon	combined	1	5	0.970851	0.845979	1.11416	0.673661	0.867743
CN37	P09543	colon	combined	1	5	1.03364	0.88608	1.20577	0.673752	0.867765
RAP2A	P10114	colon	combined	1	5	1.02188	0.92378	1.13039	0.674282	0.867943
HEXI1	O94992	colon	combined	1	5	1.03473	0.882342	1.21345	0.674447	0.868046
UBL7	Q96S82	colon	combined	1	5	0.970153	0.841929	1.1179	0.675246	0.868649
PKHA7	Q6IQ23	colon	combined	1	5	1.0206	0.927732	1.12276	0.675328	0.868695
GPX5	O75715	colon	combined	1	5	0.981387	0.898747	1.07162	0.675478	0.868747
SOCS7	O14512	colon	combined	1	5	0.971841	0.850056	1.11107	0.675854	0.868942
DYR1A	Q13627	colon	combined	1	5	1.0189	0.933272	1.11239	0.675857	0.868942
B3GN6	Q6ZMB0	colon	combined	1	5	1.02385	0.916649	1.1436	0.676129	0.869081
RM14	Q6P1L8	colon	combined	1	5	1.02054	0.927649	1.12272	0.676308	0.869123
ILT-4	Q8N423	colon	combined	1	5	1.02237	0.921468	1.13431	0.676505	0.869231
PFD2	Q9UHV9	colon	combined	1	5	0.974142	0.86134	1.10172	0.67651	0.869231
MARCKSL1	P49006	colon	combined	1	5	1.02149	0.924381	1.1288	0.676565	0.869273
SQSTM	Q13501	colon	combined	1	5	1.02034	0.928056	1.1218	0.67718	0.869625
LRC4B:ECD	Q9NT99	colon	combined	1	5	1.01971	0.930171	1.11787	0.677239	0.869659
EF2KT	Q96G04	colon	combined	1	5	1.02221	0.921696	1.13369	0.677416	0.869697
GHC2	Q9H1K4	colon	combined	1	5	1.01848	0.934233	1.11032	0.677686	0.869797
FER	P16591	colon	combined	1	5	0.96583	0.819776	1.13791	0.677691	0.869797
ITA11	Q9UKX5	colon	combined	1	5	0.981632	0.899448	1.07133	0.677729	0.86983
PSA3	P25788	colon	combined	1	5	0.97217	0.850967	1.11064	0.677825	0.869861
TRI54	Q9BYV2	colon	combined	1	5	1.01849	0.934116	1.11048	0.678018	0.870025
NP1L1	P55209	colon	combined	1	5	0.967649	0.828464	1.13022	0.678106	0.870104
IF1AX	P47813	colon	combined	1	5	0.978843	0.884787	1.0829	0.678243	0.870214
CHST5	Q9GZS9	colon	combined	1	5	0.979064	0.885902	1.08202	0.67833	0.870214
DHB4	P51659	colon	combined	1	5	1.0331	0.885634	1.20512	0.678577	0.870334
WISP-1	O95388	colon	combined	1	5	0.980432	0.892902	1.07654	0.678743	0.870471
HOGA1	Q86XE5	colon	combined	1	5	1.01824	0.934739	1.1092	0.678843	0.870558
NRIP3	Q9NQ35	colon	combined	1	5	0.977021	0.875172	1.09072	0.678962	0.870601
GMDS	O60547	colon	combined	1	5	1.01986	0.929175	1.11939	0.678973	0.870601
DHYS	P49366	colon	combined	1	5	1.01925	0.931237	1.11558	0.679019	0.870602
IGSF8	Q969P0	colon	combined	1	5	0.973383	0.856554	1.10615	0.679209	0.870737
CRIS3	P54108	colon	combined	1	5	0.980939	0.895373	1.07468	0.679404	0.870768
PSB6	P28072	colon	combined	1	5	0.975327	0.86635	1.09801	0.679412	0.870768
UB2V2	Q15819	colon	combined	1	5	0.969705	0.838046	1.12205	0.679452	0.870805
sICAM-2	P13598	colon	combined	1	5	1.02046	0.926906	1.12346	0.67969	0.870928
PP4C	P60510	colon	combined	1	5	0.979347	0.886929	1.0814	0.679863	0.871048
QSOX2	Q6ZRP7	colon	combined	1	5	0.979578	0.888123	1.08045	0.679886	0.87107
DUS21	Q9H596	colon	combined	1	5	0.97562	0.867635	1.09705	0.680044	0.871135
DTD2	Q96FN9	colon	combined	1	5	0.971555	0.846917	1.11454	0.680377	0.871344
VWC2L	B2RUY7	colon	combined	1	5	1.01977	0.929059	1.11934	0.680397	0.871344
AP1B1	Q10567	colon	combined	1	5	1.01745	0.937029	1.10477	0.680516	0.871419
FABP2	P12104	colon	combined	1	5	1.02058	0.926252	1.12451	0.680568	0.871449
ABHD4	Q8TB40	colon	combined	1	5	0.974702	0.862738	1.1012	0.680646	0.871477
RAB31	Q13636	colon	combined	1	5	1.03269	0.886029	1.20362	0.680664	0.871477
Spastin:MIT	Q9UBP0	colon	combined	1	5	1.03622	0.874613	1.22768	0.680889	0.871505
RNase 2	P10153	colon	combined	1	5	1.01972	0.929091	1.11918	0.680946	0.871543
LRC25:ECD	Q8N386	colon	combined	1	5	1.01969	0.929184	1.11901	0.680981	0.871543
RAMP3	O60896	colon	combined	1	5	1.02113	0.924231	1.1282	0.680983	0.871543
Cadherin-12:CD	P55289	colon	combined	1	5	0.978731	0.883259	1.08452	0.681426	0.871783
IMPCT	Q9P2X3	colon	combined	1	5	1.02732	0.903214	1.16848	0.681566	0.871813
NUDT9	Q9BW91	colon	combined	1	5	0.978124	0.880046	1.08713	0.681589	0.871815
PAWR	Q96IZ0	colon	combined	1	5	0.973994	0.858584	1.10492	0.682179	0.872116
MED10	Q9BTT4	colon	combined	1	5	1.03638	0.873228	1.23003	0.682601	0.872387
RISC	Q9HB40	colon	combined	1	5	0.976792	0.872762	1.09322	0.682765	0.872441
OTUL	Q96BN8	colon	combined	1	5	1.02379	0.91454	1.1461	0.682981	0.87259
QORX	Q53FA7	colon	combined	1	5	1.02684	0.904176	1.16614	0.68324	0.872701
PACR	P41586	colon	combined	1	5	1.01982	0.927981	1.12076	0.683508	0.872838
TTL12	Q14166	colon	combined	1	5	0.977008	0.873483	1.0928	0.683991	0.873093
PP1G	P36873	colon	combined	1	5	0.966042	0.817888	1.14103	0.684211	0.873185
BT3A1	O00481	colon	combined	1	5	1.01989	0.927559	1.1214	0.684216	0.873185
TYY1	P25490	colon	combined	1	5	1.02743	0.901798	1.17056	0.684288	0.87326
NMNA1	Q9HAN9	colon	combined	1	5	0.980992	0.894294	1.07609	0.684366	0.87326
ARH	Q5SW96	colon	combined	1	5	0.968016	0.827567	1.1323	0.684422	0.873298
BAI3	O60242	colon	combined	1	5	0.979297	0.885304	1.08327	0.684473	0.873333
CBLC	Q9ULV8	colon	combined	1	5	0.976054	0.868292	1.09719	0.684694	0.873458
UBE2H	P62256	colon	combined	1	5	0.974872	0.862155	1.10233	0.684781	0.87349
Rho A	P61586	colon	combined	1	5	1.0354	0.875235	1.22487	0.684958	0.873574
PMGT1	Q8WZA1	colon	combined	1	5	0.98245	0.901904	1.07019	0.684976	0.873578
NKp46	O76036	colon	combined	1	5	0.974355	0.859344	1.10476	0.685193	0.873578
ApoM	O95445	colon	combined	1	5	0.98002	0.888905	1.08047	0.685208	0.873578
BRK1	Q8WUW1	colon	combined	1	5	0.980176	0.889709	1.07984	0.685276	0.873578
Clusterin	P10909	colon	combined	1	5	0.980087	0.889218	1.08024	0.685343	0.873578
ACAM:CD	Q9H6B4	colon	combined	1	5	1.02147	0.921682	1.13207	0.685431	0.873587
CSF2R	P15509	colon	combined	1	5	1.02182	0.920396	1.13442	0.685717	0.873632
MSI2H	Q96DH6	colon	combined	1	5	1.0305	0.890923	1.19195	0.685742	0.873633
CCM2	Q9BSQ5	colon	combined	1	5	0.973091	0.852614	1.11059	0.685843	0.873654
IL-18 Ra	Q13478	colon	combined	1	5	1.01834	0.932514	1.11206	0.685857	0.873654
g-Synuclein	O76070	colon	combined	1	5	1.02182	0.92031	1.13452	0.686009	0.873693
Desmoglein-2	Q14126	colon	combined	1	5	0.977846	0.87716	1.09009	0.68615	0.873713
TEN3	Q9P273	colon	combined	1	5	1.02084	0.923619	1.1283	0.68625	0.873798
Endothelin-converting enzyme 1:ECD	P42892	colon	combined	1	5	0.980497	0.890972	1.07902	0.686824	0.874048
TM157	Q8TBP5	colon	combined	1	5	1.01658	0.938418	1.10126	0.687014	0.874157
ES8L2	Q9H6S3	colon	combined	1	5	0.976929	0.871984	1.0945	0.687266	0.874271
SF01	Q15637	colon	combined	1	5	1.01982	0.926871	1.1221	0.687269	0.874271
Sorcin	P30626	colon	combined	1	5	1.0229	0.916103	1.14214	0.687379	0.874327
SREC-I	Q14162	colon	combined	1	5	0.974817	0.860861	1.10386	0.687597	0.87446
RBM46	Q8TBY0	colon	combined	1	5	0.97637	0.868902	1.09713	0.687733	0.874546
ADAMTS-4	O75173	colon	combined	1	5	0.976396	0.868972	1.0971	0.687925	0.87465
STXB6	Q8NFX7	colon	combined	1	5	1.02217	0.918405	1.13765	0.688082	0.874775
LRRC3	Q9BY71	colon	combined	1	5	0.977016	0.872155	1.09448	0.688123	0.874798
RSPO2	Q6UXX9	colon	combined	1	5	0.977938	0.876967	1.09054	0.688256	0.874798
ITB6	P18564	colon	combined	1	5	1.0189	0.929818	1.11652	0.688324	0.874817
STIM1:ECD	Q13586	colon	combined	1	5	1.01639	0.938754	1.10045	0.688419	0.874872
U773	Q96DA0	colon	combined	1	5	0.97427	0.857454	1.107	0.689148	0.875262
TBC13	Q9NVG8	colon	combined	1	5	1.03187	0.884818	1.20335	0.689233	0.8753
Cadherin-2	P19022	colon	combined	1	5	1.01741	0.934819	1.10731	0.689405	0.875394
PHS2	Q9H0N5	colon	combined	1	5	0.982341	0.900149	1.07204	0.689418	0.875394
XPO5	Q9HAV4	colon	combined	1	5	1.01787	0.933137	1.1103	0.68958	0.875483
Lefty-A	O00292	colon	combined	1	5	1.02446	0.909892	1.15345	0.689644	0.875483
FA92A	A1XBS5	colon	combined	1	5	0.982903	0.903092	1.06977	0.689812	0.875612
ULBP-2	Q9BZM5	colon	combined	1	5	0.976574	0.869186	1.09723	0.690028	0.87577
DRG-1	Q9NP79	colon	combined	1	5	1.03376	0.878095	1.21701	0.690117	0.875809
DLG2	Q15700	colon	combined	1	5	1.03392	0.877463	1.21827	0.690295	0.875824
CE046	Q6UWT4	colon	combined	1	5	1.03055	0.888703	1.19505	0.690386	0.875862
RHG06	O43182	colon	combined	1	5	0.968859	0.829064	1.13223	0.690688	0.876082
UBE2B	P63146	colon	combined	1	5	0.977177	0.871992	1.09505	0.691125	0.87628
CABL2	Q9BTV7	colon	combined	1	5	0.978722	0.880188	1.08829	0.691174	0.876303
RM01	Q9BYD6	colon	combined	1	5	0.967491	0.821923	1.13884	0.691183	0.876305
FBX28	Q9NVF7	colon	combined	1	5	0.975523	0.863218	1.10244	0.691277	0.876359
Galectin-2	P05162	colon	combined	1	5	1.02041	0.923553	1.12743	0.691292	0.876362
LYNB	P07948	colon	combined	1	5	0.969927	0.834189	1.12775	0.6914	0.876441
Activin AB	P08476	colon	combined	1	5	1.02294	0.914542	1.14418	0.691513	0.87645
Neddylin	Q15843	colon	combined	1	5	0.968507	0.826884	1.13439	0.691571	0.876467
STOM	P27105	colon	combined	1	5	0.981579	0.895422	1.07603	0.69162	0.876495
EPN4	Q14677	colon	combined	1	5	0.969808	0.833239	1.12876	0.692193	0.876661
OXSR1	O95747	colon	combined	1	5	1.02959	0.891123	1.18958	0.692304	0.87674
P4HA2	O15460	colon	combined	1	5	0.978208	0.877054	1.09103	0.692389	0.876839
SECTM1	Q8WVN6	colon	combined	1	5	0.974485	0.857352	1.10762	0.692423	0.876841
OAS1	P00973	colon	combined	1	5	1.01982	0.925304	1.12399	0.692475	0.876881
NADC	Q15274	colon	combined	1	5	0.969938	0.833448	1.12878	0.693247	0.877299
IL31R	Q8NI17	colon	combined	1	5	0.980447	0.888811	1.08153	0.69326	0.877299
Protein disulfide isomerase A3	P30101	colon	combined	1	5	0.968497	0.825912	1.1357	0.693627	0.877432
NSDHL	Q15738	colon	combined	1	5	0.980563	0.889234	1.08127	0.693946	0.877566
DJC17	Q9NVM6	colon	combined	1	5	0.97819	0.876437	1.09176	0.693969	0.877578
Phosphomannomutase 2	O15305	colon	combined	1	5	0.969627	0.831501	1.1307	0.694046	0.877626
Gro-b	P19875	colon	combined	1	5	0.977542	0.872905	1.09472	0.694149	0.877633
DSCAM	O60469	colon	combined	1	5	1.01993	0.924357	1.12539	0.694217	0.877636
Ferritin light chain	P02792	colon	combined	1	5	1.02325	0.912328	1.14766	0.694598	0.877767
Fas, soluble	P25445	colon	combined	1	5	1.01992	0.924245	1.1255	0.694697	0.877812
carboxylesterase, liver	P23141	colon	combined	1	5	1.01644	0.936937	1.1027	0.694713	0.877823
RNZ1	Q9H777	colon	combined	1	5	1.01831	0.930063	1.11492	0.694867	0.877919
HIRP3	Q9BW71	colon	combined	1	5	1.01817	0.930471	1.11413	0.695191	0.878068
CD79B	P40259	colon	combined	1	5	0.982287	0.898231	1.07421	0.695381	0.878227
PNKP	Q96T60	colon	combined	1	5	1.0274	0.89738	1.17625	0.695426	0.878227
PTP-1B	P18031	colon	combined	1	5	1.02675	0.899622	1.17184	0.695489	0.878262
FCN1	O00602	colon	combined	1	5	1.01976	0.924528	1.12481	0.695632	0.878297
RGN	Q15493	colon	combined	1	5	1.01993	0.923687	1.12621	0.696326	0.878608
SEM3B	Q13214	colon	combined	1	5	1.01896	0.927216	1.11978	0.696411	0.878683
Triosephosphate isomerase	P60174	colon	combined	1	5	1.0328	0.878113	1.21475	0.696611	0.878787
CYH4	Q9UIA0	colon	combined	1	5	1.02362	0.910267	1.15109	0.696635	0.878788
SETMR	Q53H47	colon	combined	1	5	1.01763	0.932011	1.11112	0.696712	0.878805
SLIT2	O94813	colon	combined	1	5	1.03059	0.885675	1.19922	0.69674	0.878805
SCRN3	Q0VDG4	colon	combined	1	5	0.978859	0.879076	1.08997	0.696885	0.878876
CO6A2	P12110	colon	combined	1	5	1.01999	0.923307	1.12679	0.696923	0.878881
Alkaline phosphatase, placental	P05187	colon	combined	1	5	0.981095	0.891197	1.08006	0.697105	0.87897
UBD	O15205	colon	combined	1	5	0.981765	0.894846	1.07713	0.697199	0.87897
TRY3	P35030	colon	combined	1	5	0.98254	0.899104	1.07372	0.697259	0.87897
EPHB2	P29323	colon	combined	1	5	0.975433	0.860255	1.10603	0.698017	0.87931
sLFA-3	P19256	colon	combined	1	5	1.01566	0.938987	1.09859	0.698033	0.879315
GMPR2	Q9P2T1	colon	combined	1	5	1.02485	0.905246	1.16025	0.698277	0.879399
HHLA3	Q9XRX5	colon	combined	1	5	0.979678	0.883062	1.08686	0.698336	0.879406
RS5	P46782	colon	combined	1	5	1.02368	0.909313	1.15242	0.698658	0.879563
SYCC	P49589	colon	combined	1	5	0.973094	0.847457	1.11736	0.698985	0.879788
SPIT3	P49223	colon	combined	1	5	1.02467	0.905488	1.15955	0.699245	0.879856
PROF4	Q8NHR9	colon	combined	1	5	0.978996	0.878934	1.09045	0.699584	0.879977
RANTES	P13501	colon	combined	1	5	1.02553	0.902092	1.16586	0.700025	0.880266
Cytochrome P450 3A4	P08684	colon	combined	1	5	1.01902	0.925715	1.12173	0.700587	0.880573
CA11 protein	Q9NS71	colon	combined	1	5	0.975001	0.856942	1.10933	0.700649	0.880599
CYLD	Q9NQC7	colon	combined	1	5	0.975555	0.859796	1.1069	0.700955	0.880705
EHD3	Q9NZN3	colon	combined	1	5	0.967471	0.817172	1.14541	0.701051	0.880719
ES1	P0DPI2	colon	combined	1	5	1.01569	0.938041	1.09977	0.701201	0.880719
RU1C	P09234	colon	combined	1	5	1.01778	0.930136	1.11369	0.701234	0.880719
sperm protein 10	P26436	colon	combined	1	5	0.980192	0.884916	1.08573	0.70136	0.880783
Profilin II	P35080	colon	combined	1	5	0.974296	0.852815	1.11308	0.701542	0.880886
SPT33	Q96N06	colon	combined	1	5	1.01906	0.925206	1.12244	0.70167	0.880898
IL-4	P05112	colon	combined	1	5	1.01718	0.932257	1.10984	0.701754	0.880927
ERF3B	Q8IYD1	colon	combined	1	5	1.01738	0.931278	1.11143	0.702577	0.881448
COPE	O14579	colon	combined	1	5	0.977021	0.867121	1.10085	0.702593	0.881453
FZD1	Q9UP38	colon	combined	1	5	0.981769	0.893251	1.07906	0.702723	0.881506
RCAS1	O00559	colon	combined	1	5	0.981112	0.889449	1.08222	0.703178	0.881759
PTRD1	Q6GMV3	colon	combined	1	5	0.969011	0.824143	1.13934	0.703197	0.881759
GLP3L	Q9H4A5	colon	combined	1	5	0.972165	0.84065	1.12425	0.703452	0.881902
REG3G	Q6UW15	colon	combined	1	5	0.983574	0.903169	1.07114	0.703475	0.881902
PGRP-S	O75594	colon	combined	1	5	0.981178	0.889707	1.08205	0.703532	0.881902
PGP9.5	P09936	colon	combined	1	5	1.02095	0.917477	1.13609	0.703758	0.882025
TRIM1	Q9UJV3	colon	combined	1	5	1.01484	0.940596	1.09496	0.703846	0.88208
NEB2	Q96SB3	colon	combined	1	5	0.968204	0.819511	1.14387	0.704066	0.882175
ELL2	O00472	colon	combined	1	5	0.984065	0.905779	1.06912	0.704101	0.882202
CIB1	Q99828	colon	combined	1	5	0.981969	0.893828	1.0788	0.704547	0.882524
NUD16	Q96DE0	colon	combined	1	5	1.02878	0.88842	1.19133	0.704562	0.882524
KHDCL	Q5JSQ8	colon	combined	1	5	1.01838	0.926857	1.11894	0.704654	0.882582
NAPEP	Q6IQ20	colon	combined	1	5	1.01608	0.935581	1.10351	0.704836	0.882752
PA1	Q9BTK6	colon	combined	1	5	0.969448	0.825649	1.13829	0.704861	0.882766
CTNA1	P35221	colon	combined	1	5	0.976179	0.861385	1.10627	0.705649	0.883222
RAB4B	P61018	colon	combined	1	5	0.969149	0.82355	1.14049	0.705959	0.883433
ATE1	O95260	colon	combined	1	5	0.973171	0.844799	1.12105	0.706323	0.883556
G3BP1	Q13283	colon	combined	1	5	1.03145	0.877872	1.2119	0.706566	0.883712
TBC20	Q96BZ9	colon	combined	1	5	0.966834	0.810997	1.15262	0.706833	0.883856
Cardiotrophin-1	Q16619	colon	combined	1	5	0.975362	0.856314	1.11096	0.70721	0.884056
CCD50	Q8IVM0	colon	combined	1	5	1.02245	0.910585	1.14805	0.707292	0.884083
PSA	P07288	colon	combined	1	5	0.975315	0.855975	1.11129	0.707407	0.884127
HENMT	Q5T8I9	colon	combined	1	5	1.01881	0.924218	1.12309	0.707735	0.884314
UBP10	Q14694	colon	combined	1	5	1.02212	0.911492	1.14619	0.708099	0.884448
USO1	O60763	colon	combined	1	5	0.970785	0.831128	1.13391	0.70829	0.884612
GSH0	P48507	colon	combined	1	5	0.97662	0.862742	1.10553	0.708408	0.884669
Calbindin D28	P05937	colon	combined	1	5	1.0184	0.925587	1.12052	0.708445	0.884676
eIF-5A-1	P63241	colon	combined	1	5	1.02965	0.883421	1.20009	0.708478	0.884689
ATNG	P54710	colon	combined	1	5	1.02019	0.918642	1.13297	0.708636	0.884713
SYT2	Q8N9I0	colon	combined	1	5	1.01492	0.939069	1.09689	0.708677	0.884713
DUS4	Q13115	colon	combined	1	5	0.983797	0.902974	1.07185	0.708793	0.884713
ID-1	P41134	colon	combined	1	5	0.984685	0.908073	1.06776	0.708798	0.884713
LRC52	Q8N7C0	colon	combined	1	5	1.01892	0.923465	1.12424	0.708827	0.884717
Lectin, mannose-binding 2	Q12907	colon	combined	1	5	1.01896	0.923167	1.12469	0.709246	0.884919
MIME	P20774	colon	combined	1	5	1.02351	0.905802	1.1565	0.709345	0.88494
STK16	O75716	colon	combined	1	5	1.01676	0.93157	1.10973	0.709744	0.885124
PLXA4	Q9HCM2	colon	combined	1	5	1.02509	0.899483	1.16824	0.710191	0.885423
INGR2:ECD	P38484	colon	combined	1	5	1.01599	0.9344	1.10471	0.710305	0.885437
NANP	Q8TBE9	colon	combined	1	5	1.0168	0.931161	1.11033	0.710473	0.885556
STX12	Q86Y82	colon	combined	1	5	1.0296	0.882473	1.20126	0.710781	0.885706
ACBD7	Q8N6N7	colon	combined	1	5	0.981041	0.886547	1.08561	0.711079	0.885816
BAG5	Q9UL15	colon	combined	1	5	1.02036	0.917117	1.13523	0.71113	0.885864
CD46	P15529	colon	combined	1	5	0.981906	0.891443	1.08155	0.711176	0.885871
6PGL	O95336	colon	combined	1	5	1.03009	0.880479	1.20513	0.711178	0.885871
SYT12	Q8IV01	colon	combined	1	5	1.01981	0.919086	1.13157	0.711614	0.886162
PAFA2	Q99487	colon	combined	1	5	1.01896	0.92238	1.12565	0.711629	0.886163
NRSN1	Q8IZ57	colon	combined	1	5	1.01941	0.920568	1.12887	0.7118	0.886269
IL32	P24001	colon	combined	1	5	0.980222	0.881633	1.08984	0.711866	0.88631
Epithelial cell kinase	P29317	colon	combined	1	5	0.980965	0.885804	1.08635	0.712019	0.886419
KSYK:Protein Kinase	P43405	colon	combined	1	5	0.97347	0.843936	1.12289	0.71208	0.886427
UBP5	P45974	colon	combined	1	5	0.979143	0.875444	1.09513	0.712113	0.886453
ROA0	Q13151	colon	combined	1	5	1.02644	0.893555	1.17908	0.712209	0.886507
RPAC1	O15160	colon	combined	1	5	1.01813	0.925411	1.12015	0.712224	0.886507
SHKB1	Q8TBC3	colon	combined	1	5	0.981965	0.891282	1.08187	0.712762	0.886805
BLMH	Q13867	colon	combined	1	5	1.01694	0.929928	1.1121	0.712797	0.886805
Eotaxin-3	Q9Y258	colon	combined	1	5	0.984279	0.904634	1.07094	0.712814	0.886807
CRLF3	Q8IUI8	colon	combined	1	5	0.983835	0.901937	1.07317	0.71323	0.886935
ANKR1	Q15327	colon	combined	1	5	1.01803	0.925513	1.11978	0.713233	0.886935
NDP	Q00604	colon	combined	1	5	1.01862	0.923117	1.12401	0.713356	0.886988
TFAM	Q00059	colon	combined	1	5	0.97035	0.826366	1.13942	0.713412	0.88704
CNTN6	Q9UQ52	colon	combined	1	5	0.982429	0.893633	1.08005	0.713799	0.88715
CHSTA	O43529	colon	combined	1	5	1.02006	0.917188	1.13448	0.714195	0.887336
IRF4	Q15306	colon	combined	1	5	0.981083	0.88576	1.08666	0.714207	0.887336
MEK1	Q02750	colon	combined	1	5	0.978799	0.872669	1.09784	0.714398	0.887448
Peroxiredoxin-1	Q06830	colon	combined	1	5	1.02348	0.903756	1.15906	0.714628	0.887569
CA198	Q9H425	colon	combined	1	5	0.979981	0.879155	1.09237	0.715062	0.887852
RBG1L	Q5R372	colon	combined	1	5	1.02906	0.882327	1.20019	0.715157	0.887882
RMD1	Q96DB5	colon	combined	1	5	1.02249	0.907327	1.15226	0.715295	0.887991
Endothelin 1	P05305	colon	combined	1	5	0.981752	0.889227	1.0839	0.715368	0.888021
TRIA1	O43715	colon	combined	1	5	1.01531	0.935655	1.10174	0.715559	0.888115
IFRD1	O00458	colon	combined	1	5	1.01641	0.931176	1.10945	0.715644	0.888154
WNT16	Q9UBV4	colon	combined	1	5	0.98182	0.889449	1.08378	0.715906	0.888268
DNS2B	Q8WZ79	colon	combined	1	5	1.01941	0.919082	1.13069	0.716075	0.888362
SLAF7	Q9NQ25	colon	combined	1	5	1.0165	0.930565	1.11038	0.716444	0.888606
TOPK	Q96KB5	colon	combined	1	5	1.01779	0.925417	1.11938	0.716452	0.888606
PIM1	P11309	colon	combined	1	5	1.01618	0.931871	1.10811	0.716479	0.888606
CA186	Q6ZWK4	colon	combined	1	5	0.981443	0.88707	1.08586	0.716507	0.888606
Ezrin	P15311	colon	combined	1	5	1.03191	0.870989	1.22255	0.716527	0.888606
GCDH	Q92947	colon	combined	1	5	1.02053	0.914475	1.13889	0.716563	0.888614
FNDC8	Q8TC99	colon	combined	1	5	1.0142	0.939744	1.09455	0.717061	0.888899
BMI-1	P35226	colon	combined	1	5	0.979275	0.874354	1.09679	0.717196	0.888942
IF4G2	P78344	colon	combined	1	5	0.969429	0.8195	1.14679	0.717212	0.888942
UBP11	P51784	colon	combined	1	5	0.97511	0.850687	1.11773	0.717429	0.889005
CBPE	P16870	colon	combined	1	5	1.01682	0.928886	1.11308	0.717773	0.889184
RASF5	Q8WWW0	colon	combined	1	5	1.02128	0.911053	1.14484	0.717858	0.889198
FABP	P05413	colon	combined	1	5	1.01611	0.931699	1.10817	0.717985	0.889262
IF2A	P05198	colon	combined	1	5	1.02994	0.877402	1.20899	0.71832	0.889423
CHM1B	Q7LBR1	colon	combined	1	5	1.02921	0.879954	1.20378	0.718722	0.889632
MACD1	Q9BQ69	colon	combined	1	5	1.01626	0.930828	1.10952	0.718896	0.889707
Dkk-4	Q9UBT3	colon	combined	1	5	0.980586	0.881282	1.09108	0.718947	0.889725
ACTN2	P35609	colon	combined	1	5	0.981396	0.885969	1.0871	0.718982	0.889752
Desmoglein-2	Q14126	colon	combined	1	5	1.02265	0.905181	1.15536	0.719053	0.889785
THA11	Q96EK4	colon	combined	1	5	0.982859	0.894376	1.0801	0.719446	0.889981
Protein disulfide isomerase A3	P30101	colon	combined	1	5	0.969271	0.817449	1.14929	0.719526	0.889996
MAOM	P23368	colon	combined	1	5	0.972864	0.837139	1.13059	0.719699	0.890049
PSG1	P11464	colon	combined	1	5	0.974978	0.848937	1.11973	0.719758	0.89007
HM20A	Q9NP66	colon	combined	1	5	0.982197	0.890322	1.08355	0.719977	0.890154
PEX26	Q7Z412	colon	combined	1	5	0.985085	0.907369	1.06946	0.720049	0.890188
MAGE-3	P43357	colon	combined	1	5	0.980579	0.880822	1.09163	0.720133	0.890231
CIAO1	O76071	colon	combined	1	5	1.02856	0.881413	1.20026	0.720764	0.890542
TIMD3	Q8TDQ0	colon	combined	1	5	0.982188	0.88995	1.08399	0.720954	0.890645
MMP-10	P09238	colon	combined	1	5	0.981018	0.883074	1.08983	0.721016	0.890681
ARL1	P40616	colon	combined	1	5	1.0225	0.904906	1.15537	0.721157	0.890732
CACB3	P54284	colon	combined	1	5	0.981606	0.886405	1.08703	0.721334	0.890813
NALD2	Q9Y3Q0	colon	combined	1	5	0.982536	0.891838	1.08246	0.721436	0.890882
MINP1	Q9UNW1	colon	combined	1	5	0.984048	0.900733	1.07507	0.721652	0.890941
SARG	Q9BW04	colon	combined	1	5	1.02934	0.877842	1.20698	0.72184	0.891009
CD177	Q8N6Q3	colon	combined	1	5	1.01688	0.927308	1.11511	0.721958	0.891081
RELM-beta	Q9BQ08	colon	combined	1	5	1.01689	0.927255	1.11519	0.722006	0.891098
PIP	P12273	colon	combined	1	5	0.98205	0.888738	1.08516	0.722149	0.89114
ESRP1	Q6NXG1	colon	combined	1	5	0.981097	0.883071	1.09	0.722345	0.891226
DLRB1	Q9NP97	colon	combined	1	5	0.974073	0.842593	1.12607	0.722534	0.891348
SAR1A	Q9NR31	colon	combined	1	5	1.02152	0.908211	1.14896	0.722653	0.891381
TXNL1	O43396	colon	combined	1	5	0.980351	0.878487	1.09403	0.722951	0.891509
complement factor H-related 5	Q9BXR6	colon	combined	1	5	1.01691	0.926791	1.1158	0.723162	0.891551
VIGLN	Q00341	colon	combined	1	5	1.02062	0.91151	1.14278	0.723528	0.891761
Fucosyltransferase 3	P21217	colon	combined	1	5	1.01865	0.919491	1.1285	0.723642	0.89181
GALK2	Q01415	colon	combined	1	5	1.02671	0.886847	1.18863	0.72424	0.892115
CATC	P53634	colon	combined	1	5	1.01673	0.927117	1.115	0.724517	0.892307
CBPA1	P15085	colon	combined	1	5	1.01657	0.927737	1.11391	0.72462	0.892372
NAL10	Q86W26	colon	combined	1	5	0.982367	0.889785	1.08458	0.724643	0.892372
VPS4A	Q9UN37	colon	combined	1	5	0.971422	0.826631	1.14157	0.724773	0.892423
RD23B	P54727	colon	combined	1	5	1.01924	0.916582	1.1334	0.724942	0.892499
APC10	Q9UM13	colon	combined	1	5	1.01656	0.9276	1.11406	0.725141	0.89257
DC1L1	Q9Y6G9	colon	combined	1	5	1.01802	0.921518	1.12464	0.72518	0.892606
TIMP-1	P01033	colon	combined	1	5	0.980925	0.881016	1.09216	0.725294	0.892688
ODPX	O00330	colon	combined	1	5	0.973474	0.837864	1.13103	0.725408	0.892696
SAR1A	Q9NR31	colon	combined	1	5	0.971106	0.824459	1.14384	0.725565	0.89276
UPK3L	B0FP48	colon	combined	1	5	1.0167	0.926833	1.11528	0.725747	0.892836
GPVI	Q9HCN6	colon	combined	1	5	0.97506	0.846662	1.12293	0.725906	0.892958
CSKP	O14936	colon	combined	1	5	0.978882	0.868748	1.10298	0.725978	0.892982
MINA	Q8IUF8	colon	combined	1	5	1.01552	0.931706	1.10686	0.726078	0.893076
USP12/WDR48 Complex	O75317	colon	combined	1	5	1.01722	0.924565	1.11915	0.726099	0.893079
C4a	P0C0L4	colon	combined	1	5	1.01809	0.920813	1.12565	0.726386	0.893244
BNP-32	P16860	colon	combined	1	5	1.01713	0.924802	1.11867	0.726527	0.893262
CAPG	P40121	colon	combined	1	5	1.01765	0.922573	1.12251	0.726689	0.893315
GDPD1	Q8N9F7	colon	combined	1	5	0.984136	0.899717	1.07648	0.726739	0.893326
ING1	Q9UK53	colon	combined	1	5	1.02276	0.901437	1.16041	0.726865	0.893454
Cytosolic 5'-nucleotidase III-like protein	Q969T7	colon	combined	1	5	1.01679	0.926012	1.11646	0.727151	0.893507
KS6A1	Q15418	colon	combined	1	5	0.982462	0.889313	1.08537	0.727732	0.893768
CK070	Q9BRQ4	colon	combined	1	5	1.01247	0.944233	1.08564	0.727765	0.893768
DVL2	O14641	colon	combined	1	5	1.02028	0.911186	1.14245	0.727814	0.893768
UN13D	Q70J99	colon	combined	1	5	0.971021	0.822697	1.14609	0.728055	0.893866
IL-6	P05231	colon	combined	1	5	0.984555	0.901853	1.07484	0.72806	0.893866
Flt3 ligand	P49771	colon	combined	1	5	1.01377	0.938547	1.09502	0.728124	0.893871
VATC2	Q8NEY4	colon	combined	1	5	1.02919	0.874985	1.21058	0.72827	0.893961
LYSM4	Q5XG99	colon	combined	1	5	0.981272	0.881978	1.09175	0.728347	0.894002
KI2S2	P43631	colon	combined	1	5	0.983566	0.895753	1.07999	0.728373	0.894013
MAGA8	P43361	colon	combined	1	5	1.01546	0.931195	1.10734	0.728563	0.894106
STABP	O95630	colon	combined	1	5	0.974757	0.843599	1.12631	0.728774	0.894277
ORN	Q9Y3B8	colon	combined	1	5	0.97644	0.853126	1.11758	0.729249	0.894531
NODAL	Q96S42	colon	combined	1	5	1.01636	0.926993	1.11434	0.729674	0.894675
5NTC	P49902	colon	combined	1	5	1.02302	0.899063	1.16407	0.729809	0.894734
IL-2 sRg	P31785	colon	combined	1	5	0.97402	0.838836	1.13099	0.729877	0.894734
Otoraplin	Q9NRC9	colon	combined	1	5	1.01756	0.921731	1.12336	0.730093	0.894821
COX5A	P20674	colon	combined	1	5	1.02888	0.875183	1.20956	0.730201	0.894855
PSA6	P60900	colon	combined	1	5	0.979909	0.873115	1.09977	0.730304	0.894899
KI3L3:CD	Q8N743	colon	combined	1	5	0.980857	0.878704	1.09489	0.730496	0.894993
CRKL	P46109	colon	combined	1	5	0.970277	0.8172	1.15203	0.730521	0.894993
KLH12	Q53G59	colon	combined	1	5	1.01571	0.929467	1.10995	0.73066	0.89504
TEFF1	Q8IYR6	colon	combined	1	5	0.981723	0.88382	1.09047	0.730748	0.895111
PARP:region 1	P09874	colon	combined	1	5	0.981803	0.884299	1.09006	0.730749	0.895111
KAT	Q8NFU3	colon	combined	1	5	1.02621	0.885479	1.1893	0.731033	0.895308
MEF2C	Q06413	colon	combined	1	5	1.01459	0.934165	1.10193	0.7311	0.89535
MRM1	Q6IN84	colon	combined	1	5	0.979631	0.871141	1.10163	0.731116	0.895352
BMP-3	P12645	colon	combined	1	5	0.984012	0.89758	1.07877	0.731142	0.895366
RPB3	P19387	colon	combined	1	5	1.01683	0.924458	1.11843	0.731267	0.895392
FPPS	P14324	colon	combined	1	5	0.984633	0.901335	1.07563	0.731311	0.895413
sperm protein 10	P26436	colon	combined	1	5	1.01615	0.927299	1.1135	0.731533	0.895576
RUXG	P62308	colon	combined	1	5	0.976245	0.850876	1.12009	0.731725	0.895605
Prothrombin	P00734	colon	combined	1	5	1.01804	0.919057	1.12769	0.731848	0.89563
RORG	P51449	colon	combined	1	5	0.979923	0.872519	1.10055	0.732043	0.895667
PPC1A	Q5VZY2	colon	combined	1	5	0.982999	0.891095	1.08438	0.732053	0.895667
CBLN4	Q9NTU7	colon	combined	1	5	1.01959	0.912413	1.13935	0.732105	0.89568
PSD7	P51665	colon	combined	1	5	0.981048	0.879241	1.09464	0.732138	0.895691
CXA1	P17302	colon	combined	1	5	1.01373	0.937497	1.09616	0.732466	0.895893
THOP1	P52888	colon	combined	1	5	0.981001	0.878742	1.09516	0.73271	0.895982
CASL	Q14511	colon	combined	1	5	0.984119	0.8977	1.07886	0.73282	0.896032
Cyclophilin F	P30405	colon	combined	1	5	0.971762	0.824361	1.14552	0.732889	0.896032
VGLL4	Q14135	colon	combined	1	5	0.985518	0.906296	1.07167	0.732972	0.896032
Galectin-8	O00214	colon	combined	1	5	0.980068	0.872831	1.10048	0.733461	0.896321
TIG3	Q9UL19	colon	combined	1	5	0.983356	0.892776	1.08313	0.733539	0.89637
CP072	Q14CZ0	colon	combined	1	5	1.01745	0.920843	1.1242	0.733935	0.896543
MPIF-1	P55773	colon	combined	1	5	0.981782	0.883008	1.0916	0.733966	0.896555
IL-18 BPa	O95998	colon	combined	1	5	1.02091	0.906031	1.15036	0.733999	0.896572
CPNE6	O95741	colon	combined	1	5	1.01537	0.929771	1.10885	0.734298	0.89672
B2L10	Q9HD36	colon	combined	1	5	1.016	0.926937	1.11363	0.734499	0.896889
PIR	O00625	colon	combined	1	5	0.984013	0.896458	1.08012	0.734644	0.897034
TM52B	Q4KMG9	colon	combined	1	5	0.982524	0.887054	1.08827	0.735334	0.897327
REL2	P04090	colon	combined	1	5	1.01667	0.92356	1.11918	0.735804	0.897557
SYYC	P54577	colon	combined	1	5	0.974255	0.83724	1.13369	0.735899	0.897605
CB068	Q2NKX9	colon	combined	1	5	1.01652	0.924144	1.11813	0.73606	0.897649
MSRB3	Q8IXL7	colon	combined	1	5	1.01863	0.914927	1.1341	0.73611	0.897701
ZNF69	Q9UC07	colon	combined	1	5	0.986849	0.913669	1.06589	0.736299	0.897863
ACOX1	Q15067	colon	combined	1	5	1.02697	0.87953	1.19914	0.736416	0.897912
REPI1	Q9BWE0	colon	combined	1	5	0.983265	0.891034	1.08504	0.737008	0.898277
HIF1N	Q9NWT6	colon	combined	1	5	1.01465	0.931921	1.10471	0.737567	0.898602
Coagulation Factor VIII	P00451	colon	combined	1	5	1.01899	0.912758	1.13759	0.737664	0.898631
FCRL4:CD	Q96PJ5	colon	combined	1	5	1.01585	0.926528	1.11379	0.737671	0.898632
LEAP-1	P81172	colon	combined	1	5	0.981397	0.879265	1.09539	0.737691	0.898639
TCAL3	Q969E4	colon	combined	1	5	1.01597	0.925911	1.11479	0.737974	0.898817
SOM2	P01242	colon	combined	1	5	0.979463	0.867207	1.10625	0.738286	0.898949
annexin IV	P09525	colon	combined	1	5	0.978228	0.859661	1.11315	0.738446	0.898992
MMGT1	Q8N4V1	colon	combined	1	5	1.01446	0.932449	1.10368	0.738524	0.898992
Integrin alpha-2/ b1	P05556	colon	combined	1	5	0.983888	0.894312	1.08244	0.738758	0.899083
HSPB6	O14558	colon	combined	1	5	0.978891	0.863481	1.10973	0.738889	0.89909
VCX3	Q9NNX9	colon	combined	1	5	1.01403	0.934244	1.10063	0.738967	0.89909
TSP4	P35443	colon	combined	1	5	0.982454	0.885282	1.09029	0.739038	0.89909
CISY	O75390	colon	combined	1	5	0.974509	0.83714	1.13442	0.739071	0.89909
MLL2	O14686	colon	combined	1	5	1.01218	0.942566	1.08694	0.739133	0.89909
GSK-3 alpha	P49840	colon	combined	1	5	1.02763	0.87531	1.20645	0.73919	0.89909
AURKB	Q96GD4	colon	combined	1	5	1.01464	0.931381	1.10535	0.739326	0.899161
Carboxypeptidase B1	P15086	colon	combined	1	5	1.01604	0.925151	1.11585	0.739335	0.899161
ECH1	Q13011	colon	combined	1	5	0.977473	0.854611	1.118	0.739548	0.899201
TIMP-3	P35625	colon	combined	1	5	1.01968	0.90893	1.14394	0.739672	0.899256
EF1D	P29692	colon	combined	1	5	1.02657	0.879387	1.1984	0.739764	0.899275
MBNL1	Q9NR56	colon	combined	1	5	0.973189	0.828721	1.14284	0.740287	0.899543
SPEE	P19623	colon	combined	1	5	0.980068	0.870033	1.10402	0.740381	0.899576
SPCS1	Q9Y6A9	colon	combined	1	5	1.0181	0.915561	1.13211	0.740546	0.899602
PKB gamma	Q9Y243	colon	combined	1	5	0.974156	0.834249	1.13753	0.740638	0.899636
HEM2	P13716	colon	combined	1	5	1.01855	0.913443	1.13576	0.740793	0.899669
NET1	O95631	colon	combined	1	5	0.981373	0.877804	1.09716	0.741082	0.899879
MEOX1	P50221	colon	combined	1	5	0.980911	0.874728	1.09998	0.741611	0.900188
ADAMTS-5	Q9UNA0	colon	combined	1	5	1.01499	0.929062	1.10886	0.741661	0.900225
CAB39	Q9Y376	colon	combined	1	5	1.02822	0.871422	1.21323	0.741664	0.900225
CTCF	P49711	colon	combined	1	5	0.980746	0.873536	1.10112	0.74204	0.900419
Gro-g	P19876	colon	combined	1	5	0.979834	0.86762	1.10656	0.742704	0.900783
DHRS3	O75911	colon	combined	1	5	1.01709	0.919241	1.12534	0.74271	0.900783
Uromodulin	P07911	colon	combined	1	5	1.01851	0.912857	1.1364	0.742717	0.900783
CD320	Q9NPF0	colon	combined	1	5	0.98522	0.901375	1.07686	0.742809	0.900805
Apo E2	P02649	colon	combined	1	5	1.01622	0.923042	1.11882	0.742917	0.900811
TTC17:TPR2	Q96AE7	colon	combined	1	5	0.984091	0.894139	1.08309	0.742977	0.900845
NXPH2	O95156	colon	combined	1	5	0.982313	0.88286	1.09297	0.743167	0.900869
NEUFC	Q8WUJ1	colon	combined	1	5	1.01634	0.922404	1.11984	0.743284	0.900907
TPPP	O94811	colon	combined	1	5	1.01899	0.91045	1.14047	0.743395	0.900918
LIN7B	Q9HAP6	colon	combined	1	5	1.0151	0.927962	1.11042	0.743447	0.900918
IF4A1	P60842	colon	combined	1	5	1.02355	0.890347	1.17667	0.743525	0.900927
ARMET	P55145	colon	combined	1	5	1.02929	0.865753	1.22373	0.743621	0.900968
AGGF1	Q8N302	colon	combined	1	5	0.987812	0.917717	1.06326	0.744019	0.901086
Tropomyosin 4	P67936	colon	combined	1	5	0.973083	0.826064	1.14627	0.744045	0.901096
MUM1	Q2TAK8	colon	combined	1	5	0.986045	0.906241	1.07288	0.744153	0.901117
ClpP endopeptidase	Q16740	colon	combined	1	5	0.987122	0.913168	1.06706	0.744245	0.901172
CO5A1	P20908	colon	combined	1	5	0.983077	0.887188	1.08933	0.744455	0.901277
ANR46	Q86W74	colon	combined	1	5	1.01188	0.942482	1.0864	0.744498	0.901283
5HT2A	P28223	colon	combined	1	5	0.982798	0.885377	1.09094	0.744585	0.901326
TCAL5	Q5H9L2	colon	combined	1	5	1.02036	0.903819	1.15193	0.744631	0.901326
ALKB2	Q6NS38	colon	combined	1	5	0.981131	0.874813	1.10037	0.744788	0.901381
MTAP	Q13126	colon	combined	1	5	0.983733	0.891129	1.08596	0.745069	0.901381
GPC4	O75487	colon	combined	1	5	1.01751	0.916382	1.12979	0.745208	0.901388
ANGL3	Q9Y5C1	colon	combined	1	5	0.980269	0.869174	1.10556	0.745391	0.901493
TXND3	Q8N427	colon	combined	1	5	0.981447	0.876533	1.09892	0.745438	0.901527
ARC1B	O15143	colon	combined	1	5	0.974185	0.831857	1.14086	0.745509	0.901562
DOK2	O60496	colon	combined	1	5	0.97645	0.845533	1.12764	0.745577	0.901579
Dtk	Q06418	colon	combined	1	5	1.01801	0.913776	1.13413	0.746027	0.901674
Serpin B9	P50453	colon	combined	1	5	0.973835	0.829421	1.14339	0.746133	0.901701
ABL1	P00519	colon	combined	1	5	1.01848	0.911578	1.13792	0.746174	0.901714
PIN1	Q13526	colon	combined	1	5	1.02569	0.879644	1.19598	0.746199	0.901737
MGAT2	Q10469	colon	combined	1	5	1.01595	0.923053	1.11821	0.746312	0.901776
YE006	Q68D91	colon	combined	1	5	0.984178	0.893528	1.08402	0.746327	0.901785
Carbonic anhydrase III	P07451	colon	combined	1	5	0.98198	0.87949	1.09641	0.74645	0.901838
HECW1	Q76N89	colon	combined	1	5	1.01959	0.906389	1.14694	0.74657	0.901855
XEDAR	Q9HAV5	colon	combined	1	5	0.985341	0.900874	1.07773	0.746741	0.901871
TXND9	O14530	colon	combined	1	5	1.01686	0.918656	1.12556	0.746962	0.901948
DCA11	Q8TEB1	colon	combined	1	5	1.01278	0.937556	1.09404	0.747066	0.902027
NAIF1	Q69YI7	colon	combined	1	5	1.02485	0.882652	1.18995	0.747423	0.902177
S100A14	Q9HCY8	colon	combined	1	5	0.984205	0.893264	1.0844	0.747561	0.902218
FOLR3	P41439	colon	combined	1	5	0.984038	0.892173	1.08536	0.747616	0.902251
NET4	Q9HB63	colon	combined	1	5	1.01781	0.914024	1.13339	0.747621	0.902251
THS7A:TSP type-1 domain 17	Q9UPZ6	colon	combined	1	5	0.984672	0.896136	1.08196	0.747957	0.902451
PHLP	Q13371	colon	combined	1	5	0.987361	0.913594	1.06708	0.748162	0.902535
GSTT1	P30711	colon	combined	1	5	0.982366	0.881205	1.09514	0.748314	0.902545
CX038	Q8TB03	colon	combined	1	5	0.976816	0.846403	1.12732	0.74834	0.902545
Collagen a1(VI)	P12109	colon	combined	1	5	1.01639	0.920265	1.12256	0.748392	0.902563
NACA	Q13765	colon	combined	1	5	0.975907	0.840674	1.13289	0.748621	0.902705
NB5R2	Q6BCY4	colon	combined	1	5	1.01594	0.922219	1.11918	0.748807	0.902835
RBMS1	P29558	colon	combined	1	5	1.01858	0.909982	1.14013	0.74897	0.902943
NUMBL	Q9Y6R0	colon	combined	1	5	0.984538	0.894792	1.08328	0.749316	0.903129
SIAT1	P15907	colon	combined	1	5	1.01661	0.918833	1.1248	0.749483	0.90313
PTPA	Q15257	colon	combined	1	5	1.02494	0.881092	1.19228	0.749511	0.90313
ILT-4	Q8N423	colon	combined	1	5	1.01746	0.914855	1.13158	0.749583	0.90313
Ferritin	P02792	colon	combined	1	5	1.01899	0.90777	1.14385	0.749663	0.903149
TXLNA	P40222	colon	combined	1	5	1.01598	0.921683	1.11992	0.749779	0.903196
SLNL1	Q499Z3	colon	combined	1	5	0.980449	0.868267	1.10713	0.750125	0.90331
IGS11:CD	Q5DX21	colon	combined	1	5	1.0158	0.922349	1.11872	0.750219	0.903343
UNC5H3	O95185	colon	combined	1	5	0.983401	0.886918	1.09038	0.75071	0.903649
VAMP2	P63027	colon	combined	1	5	0.983784	0.889346	1.08825	0.750847	0.903725
HSP 70		colon	combined	1	5	1.0158	0.92205	1.11908	0.751008	0.903744
FA24B	Q8N5W8	colon	combined	1	5	0.9843	0.892594	1.08543	0.751137	0.903761
GLT14	Q96FL9	colon	combined	1	5	1.01577	0.922127	1.11893	0.751158	0.903761
ZBP1	Q9H171	colon	combined	1	5	1.01598	0.921068	1.12068	0.751343	0.903851
LCAT	P04180	colon	combined	1	5	1.01388	0.930983	1.10416	0.751399	0.903851
PUR8	P30566	colon	combined	1	5	0.983265	0.885749	1.09152	0.751466	0.903851
MEMO1	Q9Y316	colon	combined	1	5	1.01832	0.910124	1.13937	0.751467	0.903851
IL-7 Ra	P16871	colon	combined	1	5	0.983228	0.885502	1.09174	0.751495	0.903851
VTM2L	Q96N03	colon	combined	1	5	1.01169	0.941394	1.08723	0.751777	0.903975
PRS6A	P17980	colon	combined	1	5	1.02172	0.894257	1.16736	0.751928	0.904013
LN28B	Q6ZN17	colon	combined	1	5	1.01479	0.926329	1.11169	0.752431	0.904274
CSTP1	Q9BRF8	colon	combined	1	5	1.01596	0.92066	1.12112	0.75273	0.904337
FBXL4:LRR2 and LRR3	Q9UKA2	colon	combined	1	5	1.01334	0.933075	1.10052	0.752907	0.904392
TMOD1	P28289	colon	combined	1	5	0.982756	0.88186	1.0952	0.752983	0.904451
CBPZ	Q66K79	colon	combined	1	5	0.985208	0.897803	1.08112	0.75321	0.904602
PPCS	Q9HAB8	colon	combined	1	5	1.02688	0.870366	1.21153	0.753267	0.904602
AMERL	Q6DCA0	colon	combined	1	5	0.987759	0.914604	1.06677	0.753741	0.904752
SSB	Q04837	colon	combined	1	5	1.01835	0.908875	1.14102	0.753971	0.904833
TM1L1	O75674	colon	combined	1	5	1.01485	0.925472	1.11285	0.754024	0.904861
SLIK3	O94933	colon	combined	1	5	0.983845	0.888525	1.08939	0.754097	0.904904
IF4G3	O43432	colon	combined	1	5	1.01456	0.926786	1.11065	0.7542	0.904993
RB6I2	Q8IUD2	colon	combined	1	5	0.973797	0.824643	1.14993	0.754257	0.904993
RCAS1	O00559	colon	combined	1	5	1.02001	0.900971	1.15477	0.754355	0.904993
VEGF sR1	P17948	colon	combined	1	5	1.01097	0.944184	1.08247	0.754424	0.904993
TXD15	Q96J42	colon	combined	1	5	0.984493	0.892644	1.08579	0.754471	0.904993
CQ067	Q0P5P2	colon	combined	1	5	1.0154	0.922508	1.11765	0.754849	0.905152
GGA3	Q9NZ52	colon	combined	1	5	0.975261	0.833289	1.14142	0.754985	0.905166
RAB2A	P61019	colon	combined	1	5	0.981181	0.870643	1.10575	0.755395	0.905285
JMJD6	Q6NYC1	colon	combined	1	5	1.01751	0.912189	1.13499	0.755535	0.90534
CDK2	P24941	colon	combined	1	5	1.01886	0.905801	1.14603	0.755557	0.905358
LRRN1:CD	Q6UXK5	colon	combined	1	5	1.01716	0.913767	1.13226	0.755684	0.905454
TCL1B	O95988	colon	combined	1	5	1.01325	0.932437	1.10107	0.756237	0.905767
HS3S1	O14792	colon	combined	1	5	0.982788	0.880738	1.09666	0.756263	0.905767
TIMP-1	P01033	colon	combined	1	5	1.01913	0.904063	1.14884	0.756574	0.905848
MK10	P53779	colon	combined	1	5	1.02542	0.874791	1.202	0.756774	0.905908
CT453	Q8NHU0	colon	combined	1	5	1.01661	0.915939	1.12836	0.756791	0.905921
PFD5	Q99471	colon	combined	1	5	1.01663	0.915787	1.12858	0.75696	0.90597
F221B	A6H8Z2	colon	combined	1	5	1.01409	0.928102	1.10804	0.756999	0.90597
GLP1R:CD	P43220	colon	combined	1	5	0.988126	0.916066	1.06585	0.757173	0.906018
ORC6	Q9Y5N6	colon	combined	1	5	1.01466	0.925235	1.11272	0.757235	0.906019
CTDSL	O15194	colon	combined	1	5	0.975636	0.834309	1.1409	0.757374	0.90602
LACB2	Q53H82	colon	combined	1	5	1.02571	0.872994	1.20515	0.757579	0.906105
MATN3	O15232	colon	combined	1	5	0.983966	0.887976	1.09033	0.757605	0.906105
ZNF18	P17022	colon	combined	1	5	1.01402	0.928087	1.10791	0.757959	0.906175
TMOD2	Q9NZR1	colon	combined	1	5	1.02602	0.871361	1.20813	0.757984	0.906183
LRP8	Q14114	colon	combined	1	5	0.98281	0.880171	1.09742	0.757999	0.906193
TSLP R	Q9HC73	colon	combined	1	5	1.01634	0.916749	1.12674	0.758111	0.906256
SPN90	Q9NZQ3	colon	combined	1	5	0.97485	0.828947	1.14643	0.758133	0.906256
KTHY	P23919	colon	combined	1	5	1.0232	0.884171	1.1841	0.758196	0.906256
RPC10	Q9Y2Y1	colon	combined	1	5	1.01385	0.928831	1.10665	0.75823	0.906256
MAdCAM-1	Q13477	colon	combined	1	5	1.02119	0.893458	1.16719	0.758384	0.906256
PALMD	Q9NP74	colon	combined	1	5	1.01557	0.920301	1.12071	0.758482	0.906256
Fructosamine-3-kinase	Q9H479	colon	combined	1	5	1.02101	0.894225	1.16576	0.758599	0.906256
IL-7	P13232	colon	combined	1	5	0.980477	0.864626	1.11185	0.7586	0.906256
SEC13	P55735	colon	combined	1	5	1.01489	0.923563	1.11524	0.75872	0.90627
FCRL2	Q96LA5	colon	combined	1	5	0.98566	0.898856	1.08085	0.758777	0.906294
CRBB3	P26998	colon	combined	1	5	0.980638	0.865399	1.11122	0.759197	0.906532
XTP3B	Q96DZ1	colon	combined	1	5	0.982917	0.880306	1.09749	0.759369	0.906532
TIM21	Q9BVV7	colon	combined	1	5	1.01699	0.912977	1.13286	0.75952	0.906532
LAG-1	Q8NHW4	colon	combined	1	5	0.98614	0.901805	1.07836	0.759621	0.90657
JOS1	Q15040	colon	combined	1	5	0.980819	0.86628	1.1105	0.759849	0.90664
CRHBP	P24387	colon	combined	1	5	0.981876	0.87317	1.10412	0.75997	0.906677
MACOI	Q8N5G2	colon	combined	1	5	1.01745	0.910559	1.13688	0.760047	0.906678
MIG	Q07325	colon	combined	1	5	1.01831	0.906145	1.14437	0.760542	0.906917
SMOC2	Q9H3U7	colon	combined	1	5	0.984732	0.891812	1.08733	0.760942	0.907106
UT2	Q15849	colon	combined	1	5	0.983871	0.885992	1.09256	0.761026	0.907114
CAN13	Q6MZZ7	colon	combined	1	5	1.01431	0.925545	1.11158	0.761131	0.907168
PKHB1	Q9UF11	colon	combined	1	5	0.982575	0.877206	1.1006	0.761328	0.90733
CDX1	P47902	colon	combined	1	5	1.0158	0.917962	1.12406	0.761613	0.907395
UBA7	P41226	colon	combined	1	5	0.975637	0.831881	1.14423	0.761681	0.907407
ML12B	O14950	colon	combined	1	5	0.98172	0.871328	1.1061	0.76179	0.907452
Poliovirus receptor	P15151	colon	combined	1	5	0.981811	0.871903	1.10557	0.761856	0.907514
UBP8	P40818	colon	combined	1	5	1.02482	0.874364	1.20117	0.762161	0.907685
KI3L3:ECD	Q8N743	colon	combined	1	5	0.985006	0.893179	1.08627	0.762217	0.907735
EIF1A	Q8N9N8	colon	combined	1	5	0.984483	0.889608	1.08948	0.762298	0.907791
HEM4	P10746	colon	combined	1	5	1.01696	0.911894	1.13412	0.762488	0.907944
Secretin	P09683	colon	combined	1	5	0.98261	0.87692	1.10104	0.762532	0.907964
SYTC	P26639	colon	combined	1	5	1.02528	0.871993	1.20551	0.762539	0.907964
BIEA	P53004	colon	combined	1	5	1.02218	0.886555	1.17856	0.762579	0.907964
XYLB	O75191	colon	combined	1	5	1.01368	0.928006	1.10727	0.76294	0.90812
NDK7	Q9Y5B8	colon	combined	1	5	0.974967	0.826838	1.14963	0.763021	0.90812
CHM1A	Q9HD42	colon	combined	1	5	1.02562	0.869848	1.20928	0.763455	0.908292
LACC1	Q8IV20	colon	combined	1	5	0.98598	0.89933	1.08098	0.763531	0.908331
MITD1	Q8WV92	colon	combined	1	5	0.976282	0.834838	1.14169	0.76373	0.90844
Tpo	P40225	colon	combined	1	5	1.01567	0.917615	1.1242	0.764094	0.908644
KGP1B	Q13976	colon	combined	1	5	0.982731	0.876971	1.10125	0.764288	0.908675
Chitotriosidase-1	Q13231	colon	combined	1	5	0.985636	0.896627	1.08348	0.764473	0.908774
NELFA	Q9H3P2	colon	combined	1	5	1.0131	0.930418	1.10312	0.764498	0.908787
EF-1-alpha-1	P68104	colon	combined	1	5	0.984476	0.888581	1.09072	0.764771	0.908987
AMPK a2b2g1	O43741	colon	combined	1	5	1.02341	0.879432	1.19097	0.764808	0.90899
YAED1	Q9NRH1	colon	combined	1	5	1.01354	0.928064	1.10688	0.764816	0.90899
ASPG	P20933	colon	combined	1	5	0.983973	0.885099	1.09389	0.764911	0.909044
PolyUbiquitin K48	P0CG47	colon	combined	1	5	1.01859	0.902709	1.14936	0.76496	0.909046
RCAN2	Q14206	colon	combined	1	5	0.986652	0.903423	1.07755	0.765035	0.909084
ITF2	P15884	colon	combined	1	5	1.01631	0.913765	1.13037	0.765572	0.909381
ATAD1	Q8NBU5	colon	combined	1	5	0.984984	0.891514	1.08825	0.766148	0.909582
KCMB3	Q9NPA1	colon	combined	1	5	1.01752	0.907294	1.14114	0.766538	0.909761
KLRB1	Q12918	colon	combined	1	5	1.01251	0.932701	1.09914	0.766685	0.909785
PLCG2	P16885	colon	combined	1	5	0.977305	0.839738	1.13741	0.76679	0.909785
HECA2:ECD	A8MVW5	colon	combined	1	5	1.01391	0.925395	1.11089	0.766951	0.909785
IF4A3	P38919	colon	combined	1	5	0.985939	0.897734	1.08281	0.767119	0.909832
SRCN1	P12931	colon	combined	1	5	0.977967	0.843863	1.13338	0.767173	0.909843
CAZA1	P52907	colon	combined	1	5	0.978901	0.850007	1.12734	0.767208	0.909859
RET1L	Q5VY80	colon	combined	1	5	1.01694	0.909865	1.13662	0.767262	0.909859
MPPD2	Q15777	colon	combined	1	5	0.984579	0.888161	1.09146	0.767566	0.909946
EHD1	Q9H4M9	colon	combined	1	5	0.975694	0.828704	1.14876	0.767722	0.910001
PDE1A	P54750	colon	combined	1	5	0.985683	0.895646	1.08477	0.767947	0.910001
Gro-g	P19876	colon	combined	1	5	0.982931	0.876635	1.10212	0.768126	0.910079
BMP RIB	O00238	colon	combined	1	5	1.01292	0.929735	1.10354	0.769078	0.910572
LIN7B	Q9HAP6	colon	combined	1	5	1.0151	0.918423	1.12196	0.769118	0.910572
GIIE	Q9NZK7	colon	combined	1	5	1.01469	0.920519	1.1185	0.76915	0.910572
MGMT	P16455	colon	combined	1	5	0.979809	0.854805	1.12309	0.76958	0.91081
NPFF	O15130	colon	combined	1	5	1.01501	0.918592	1.12154	0.769902	0.911007
FRS1L	Q9P0K9	colon	combined	1	5	1.01343	0.926738	1.10823	0.769971	0.911007
FSTL1	Q12841	colon	combined	1	5	0.98462	0.887411	1.09248	0.770094	0.911033
CLIC2	O15247	colon	combined	1	5	1.01444	0.921232	1.11708	0.770615	0.911282
GCSH	P23434	colon	combined	1	5	0.986306	0.898876	1.08224	0.770934	0.911448
HYKK	A2RU49	colon	combined	1	5	0.984415	0.885619	1.09423	0.770982	0.911486
SCAM5	Q8TAC9	colon	combined	1	5	1.0117	0.935429	1.09419	0.771144	0.911581
Cystatin M	Q15828	colon	combined	1	5	1.01637	0.911014	1.13391	0.771176	0.911597
DLRB2	Q8TF09	colon	combined	1	5	1.01432	0.921608	1.11635	0.771288	0.91161
REG1B	P48304	colon	combined	1	5	0.985482	0.892913	1.08765	0.771376	0.911639
PAPOG	Q9BWT3	colon	combined	1	5	1.01964	0.893553	1.16352	0.772739	0.912468
VEGF sR3	P35916	colon	combined	1	5	1.01667	0.908695	1.13749	0.772835	0.912478
RILP	Q96NA2	colon	combined	1	5	0.982875	0.874031	1.10527	0.772994	0.912502
CLF-1/CLC Complex	O75462	colon	combined	1	5	0.983785	0.880324	1.09941	0.773078	0.912566
LRIT3	Q3SXY7	colon	combined	1	5	1.01243	0.930848	1.10116	0.773224	0.912668
UBE3A	Q05086	colon	combined	1	5	1.02182	0.882193	1.18354	0.773401	0.912711
SP30L	Q9HAJ7	colon	combined	1	5	0.98682	0.901592	1.08011	0.773435	0.912734
CRIPT	Q9P021	colon	combined	1	5	1.01245	0.930567	1.10155	0.773623	0.91274
SHC1:SH2	P29353	colon	combined	1	5	1.02415	0.87018	1.20536	0.774074	0.912818
HBG2	P69892	colon	combined	1	5	1.0166	0.908383	1.13771	0.774348	0.91288
PPCT	Q9UKL6	colon	combined	1	5	1.02173	0.882002	1.1836	0.774466	0.912913
TMX3	Q96JJ7	colon	combined	1	5	0.986548	0.899223	1.08235	0.774574	0.912948
NEUT	P30990	colon	combined	1	5	1.01576	0.912633	1.13055	0.774637	0.912948
F19A1	Q7Z5A9	colon	combined	1	5	1.01334	0.925434	1.10961	0.774649	0.912948
UBQL4	Q9NRR5	colon	combined	1	5	1.02092	0.88578	1.17668	0.775035	0.913062
KI2L1	P43626	colon	combined	1	5	1.01391	0.922233	1.1147	0.775139	0.913104
PRAME	P78395	colon	combined	1	5	0.987911	0.908707	1.07402	0.775463	0.913252
PAR16	Q8N5Y8	colon	combined	1	5	1.01312	0.926064	1.10837	0.776081	0.91366
ApoM	O95445	colon	combined	1	5	0.985945	0.894256	1.08704	0.77624	0.913777
MGT4C	Q9UBM8	colon	combined	1	5	0.981566	0.863304	1.11603	0.776379	0.913845
TCP2L	B9ZVM9	colon	combined	1	5	1.01365	0.923122	1.11305	0.776393	0.913845
TBCE	Q15813	colon	combined	1	5	0.977197	0.833295	1.14595	0.776554	0.913925
KAT5	Q92993	colon	combined	1	5	0.980611	0.85648	1.12273	0.776771	0.914005
GSTA4	O15217	colon	combined	1	5	1.01368	0.922799	1.1135	0.776844	0.914068
UBE2Z	Q9H832	colon	combined	1	5	0.983719	0.87815	1.10198	0.776865	0.914075
ABP1	P19801	colon	combined	1	5	1.01411	0.92029	1.11748	0.777321	0.914315
KTDAP	P60985	colon	combined	1	5	1.01255	0.928678	1.104	0.777355	0.914315
DUPD1	Q68J44	colon	combined	1	5	1.01333	0.924392	1.11082	0.777543	0.914369
annexin II	P07355	colon	combined	1	5	1.01612	0.909371	1.1354	0.777639	0.914457
EIF1B	O60739	colon	combined	1	5	1.0224	0.876675	1.19235	0.777673	0.91448
FGF-8B	P55075	colon	combined	1	5	1.01258	0.928297	1.10452	0.777943	0.914516
14-3-3 protein beta/alpha	P31946	colon	combined	1	5	1.02537	0.861122	1.22095	0.778494	0.914687
STAT1	P42224	colon	combined	1	5	1.02112	0.882458	1.18157	0.77896	0.914959
PRIO	P04156	colon	combined	1	5	1.01167	0.932913	1.09707	0.779055	0.914998
FZD2	Q14332	colon	combined	1	5	0.983623	0.876264	1.10414	0.779461	0.915289
TM237	Q96Q45	colon	combined	1	5	1.01289	0.926029	1.1079	0.779467	0.915289
MYZAP	P0CAP1	colon	combined	1	5	0.989053	0.915673	1.06831	0.779577	0.91532
suPAR	Q03405	colon	combined	1	5	0.983297	0.873785	1.10653	0.77978	0.915355
14-3-3 protein zeta/delta	P63104	colon	combined	1	5	0.976981	0.829791	1.15028	0.779843	0.915401
MIMIT	Q8N183	colon	combined	1	5	0.978492	0.840105	1.13967	0.779887	0.915405
NMI	Q13287	colon	combined	1	5	1.01974	0.888665	1.17016	0.780607	0.915872
ADPPT	Q9NRN7	colon	combined	1	5	0.977897	0.83544	1.14465	0.780833	0.916028
LRAP	Q6P179	colon	combined	1	5	0.987328	0.90245	1.08019	0.780958	0.916098
SNX7	Q9UNH6	colon	combined	1	5	1.01369	0.921018	1.11569	0.781013	0.916114
Semaphorin 3A	Q14563	colon	combined	1	5	0.986112	0.893299	1.08857	0.781557	0.916383
CD39	P49961	colon	combined	1	5	0.983986	0.87751	1.10338	0.782323	0.916914
Adrenomedullin	P35318	colon	combined	1	5	1.01186	0.930675	1.10012	0.78237	0.916946
NEK7	Q8TDX7	colon	combined	1	5	0.980617	0.853424	1.12677	0.782445	0.916985
CLC10	Q8IUN9	colon	combined	1	5	1.01485	0.913808	1.12706	0.782965	0.917162
BMP-6	P22004	colon	combined	1	5	1.0148	0.914084	1.1266	0.782998	0.917162
HAGHL	Q6PII5	colon	combined	1	5	0.985088	0.885199	1.09625	0.783005	0.917162
TCTP	P13693	colon	combined	1	5	1.02435	0.863139	1.21566	0.783067	0.917162
CEP41	Q9BYV8	colon	combined	1	5	1.0185	0.893859	1.16051	0.783181	0.917173
GNT2C	Q8N0V5	colon	combined	1	5	0.983644	0.874539	1.10636	0.783369	0.917264
VAC14	Q08AM6	colon	combined	1	5	0.984693	0.882128	1.09918	0.783423	0.917264
p53	P04637	colon	combined	1	5	0.986471	0.895157	1.0871	0.783433	0.917267
IFNA4	P05014	colon	combined	1	5	1.01399	0.918341	1.11959	0.78351	0.917326
TRI27	P14373	colon	combined	1	5	0.985844	0.890401	1.09152	0.783765	0.917447
LKHA4	P09960	colon	combined	1	5	1.01934	0.888929	1.16889	0.783865	0.917532
RAB32	Q13637	colon	combined	1	5	0.977665	0.831931	1.14893	0.783879	0.917541
DOHH	Q9BU89	colon	combined	1	5	1.01367	0.919783	1.11715	0.784198	0.917738
ACTN1	P12814	colon	combined	1	5	0.977031	0.827299	1.15386	0.784254	0.917764
TXTP	P53007	colon	combined	1	5	1.01115	0.933942	1.09475	0.784322	0.91778
IMA6	O15131	colon	combined	1	5	0.977793	0.832479	1.14847	0.784413	0.917845
b-Catenin	P35222	colon	combined	1	5	1.01176	0.930425	1.10021	0.784469	0.917885
TOPB1	Q92547	colon	combined	1	5	1.01099	0.934483	1.09377	0.785372	0.91819
RM52	Q86TS9	colon	combined	1	5	0.988159	0.906837	1.07677	0.785748	0.918284
OLFL1	Q6UWY5	colon	combined	1	5	1.01328	0.921301	1.11445	0.785811	0.918284
KLC3	Q6P597	colon	combined	1	5	0.985067	0.883771	1.09797	0.785814	0.918284
MALD2	Q8N4S9	colon	combined	1	5	0.984455	0.879263	1.10223	0.785832	0.918284
MTND	Q9BV57	colon	combined	1	5	0.984817	0.881848	1.09981	0.785981	0.918299
ANM1	Q99873	colon	combined	1	5	1.01458	0.91391	1.12634	0.785999	0.918299
FAF2	Q96CS3	colon	combined	1	5	0.977798	0.831385	1.15	0.786168	0.918366
NREP	Q16612	colon	combined	1	5	1.01376	0.918333	1.11909	0.786498	0.918543
B-cell CLL 11A	Q9H165	colon	combined	1	5	0.983321	0.870594	1.11064	0.786584	0.91858
P4R3A	Q6IN85	colon	combined	1	5	1.01533	0.909427	1.13357	0.786593	0.918583
PSG3	Q16557	colon	combined	1	5	0.986344	0.892836	1.08965	0.786722	0.918677
Carboxypeptidase B1	P15086	colon	combined	1	5	1.01381	0.91792	1.11972	0.786725	0.918677
BACD3	Q9H3F6	colon	combined	1	5	1.01494	0.911571	1.13002	0.786742	0.918685
Aldose reductase	P15121	colon	combined	1	5	1.01967	0.885259	1.17449	0.787076	0.918862
EHD2	Q9NZN4	colon	combined	1	5	0.984787	0.881103	1.10067	0.787104	0.918867
CI061	Q15884	colon	combined	1	5	1.01454	0.913535	1.12671	0.787349	0.918984
CP071	Q8IYS4	colon	combined	1	5	0.987323	0.899829	1.08333	0.78757	0.919058
ALCAM	Q13740	colon	combined	1	5	0.982775	0.866047	1.11524	0.787677	0.919103
sPLA(2)-XIII	Q9BX93	colon	combined	1	5	0.986165	0.891052	1.09143	0.787751	0.919131
MCE1	O60942	colon	combined	1	5	1.01354	0.918997	1.11781	0.787756	0.919131
KLRG2:C-term	A4D1S0	colon	combined	1	5	0.987419	0.900421	1.08282	0.787895	0.919206
NT5D1	Q5TFE4	colon	combined	1	5	0.987842	0.903601	1.07994	0.78794	0.919234
carbonic anhydrase II	P00918	colon	combined	1	5	1.01498	0.910744	1.13115	0.787965	0.919246
MCP-3	P80098	colon	combined	1	5	0.985955	0.889338	1.09307	0.788087	0.919321
AGFG2	O95081	colon	combined	1	5	1.01863	0.890345	1.16539	0.788129	0.919329
GUAA	P49915	colon	combined	1	5	1.01984	0.883304	1.17747	0.788806	0.919695
SCAR3:region 1	Q6AZY7	colon	combined	1	5	0.987983	0.904132	1.07961	0.789327	0.919978
CLCA2	Q9UQC9	colon	combined	1	5	0.985831	0.887829	1.09465	0.789379	0.920006
Neurotrophin-3	P20783	colon	combined	1	5	0.98216	0.860593	1.1209	0.789458	0.920038
Neprilysin	P08473	colon	combined	1	5	1.01225	0.925718	1.10686	0.789467	0.920038
CD81	P60033	colon	combined	1	5	1.01202	0.927048	1.10477	0.789496	0.920055
MGP	P08493	colon	combined	1	5	0.984017	0.874095	1.10776	0.789779	0.920235
DUS26	Q9BV47	colon	combined	1	5	0.987889	0.903233	1.08048	0.789804	0.920241
QKI	Q96PU8	colon	combined	1	5	0.983033	0.866567	1.11515	0.790255	0.920491
Ephrin-A2	O43921	colon	combined	1	5	1.01341	0.918429	1.11821	0.790798	0.920701
b2-Microglobulin	P61769	colon	combined	1	5	1.01029	0.936711	1.08964	0.790799	0.920701
PRS37	A4D1T9	colon	combined	1	5	0.987005	0.896043	1.0872	0.790892	0.92073
HPPD	P32754	colon	combined	1	5	0.988435	0.906825	1.07739	0.791329	0.920817
Phosphoglycerate mutase 1	P18669	colon	combined	1	5	0.984102	0.873704	1.10845	0.791796	0.92098
SCN2B	O60939	colon	combined	1	5	0.986326	0.890383	1.09261	0.792016	0.921067
DDX58	O95786	colon	combined	1	5	1.01107	0.931522	1.09741	0.792313	0.921201
ICAM4	Q14773	colon	combined	1	5	1.01388	0.915016	1.12341	0.792355	0.921202
KLHL3	Q9UH77	colon	combined	1	5	0.975679	0.812223	1.17203	0.79241	0.921202
PRL-3	O75365	colon	combined	1	5	0.984416	0.875657	1.10668	0.792585	0.921242
Ephrin-A4	P52798	colon	combined	1	5	1.01507	0.907948	1.13484	0.792605	0.921242
PKC-A	P17252	colon	combined	1	5	0.978606	0.83279	1.14995	0.792778	0.921304
KISHA	Q8TBQ9	colon	combined	1	5	0.983356	0.867599	1.11456	0.792812	0.92133
ASNA	O43681	colon	combined	1	5	0.986797	0.893607	1.08971	0.792866	0.921384
PSP	P05451	colon	combined	1	5	0.987422	0.89832	1.08536	0.793067	0.921458
HDAC4	P56524	colon	combined	1	5	0.986153	0.888447	1.0946	0.793371	0.92152
MRAP	Q8TCY5	colon	combined	1	5	1.01098	0.931597	1.09713	0.793484	0.92152
NRBF2	Q96F24	colon	combined	1	5	0.987119	0.895809	1.08774	0.793487	0.92152
PKB beta	P31751	colon	combined	1	5	1.02244	0.86566	1.20762	0.793836	0.921683
HPCL1	P37235	colon	combined	1	5	1.01266	0.921239	1.11315	0.794447	0.922022
RSPO2	Q6UXX9	colon	combined	1	5	1.01025	0.935601	1.09085	0.794577	0.922033
VWA2	Q5GFL6	colon	combined	1	5	0.983	0.86381	1.11864	0.794874	0.922114
PCKGM	Q16822	colon	combined	1	5	1.0141	0.912475	1.12704	0.794956	0.922118
LGMN	Q99538	colon	combined	1	5	0.982754	0.861862	1.1206	0.795049	0.922129
FAHD1	Q6P587	colon	combined	1	5	0.983534	0.867705	1.11483	0.795094	0.922141
PCDG1	Q9Y5H4	colon	combined	1	5	0.987136	0.895164	1.08856	0.795274	0.922192
PTPRN	Q16849	colon	combined	1	5	0.988024	0.902068	1.08217	0.795287	0.922198
S26A7	Q8TE54	colon	combined	1	5	0.989005	0.909677	1.07525	0.795502	0.922307
AP1G2	O75843	colon	combined	1	5	1.02031	0.876359	1.1879	0.795565	0.922337
aldolase A	P04075	colon	combined	1	5	0.978957	0.833458	1.14986	0.795596	0.922364
VSI10	Q8N0Z9	colon	combined	1	5	1.01338	0.916352	1.12068	0.795794	0.922474
MDC	O00626	colon	combined	1	5	1.01543	0.904212	1.14032	0.795881	0.922559
SUMO3	P55854	colon	combined	1	5	1.02171	0.868207	1.20235	0.795993	0.922641
GLU2B	P14314	colon	combined	1	5	1.01385	0.913194	1.12561	0.796504	0.923025
MYPC1	Q00872	colon	combined	1	5	0.986906	0.892828	1.0909	0.796515	0.923027
REG1B	P48304	colon	combined	1	5	0.986903	0.892722	1.09102	0.796691	0.923115
PARVA	Q9NVD7	colon	combined	1	5	0.982263	0.857189	1.12559	0.796763	0.92315
CLN5:CD	O75503	colon	combined	1	5	0.987076	0.89399	1.08986	0.796879	0.923204
MANS1	Q9H8J5	colon	combined	1	5	1.01299	0.918171	1.1176	0.796886	0.923204
ARMC3	Q5W041	colon	combined	1	5	0.988827	0.90755	1.07738	0.797375	0.923515
SGTA	O43765	colon	combined	1	5	0.980367	0.84255	1.14073	0.797548	0.92354
TSEAR	Q8WU66	colon	combined	1	5	0.989208	0.910466	1.07476	0.797659	0.923592
CJ038	Q5VUB5	colon	combined	1	5	0.984538	0.873905	1.10918	0.797779	0.923592
GTPB9	Q9NTK5	colon	combined	1	5	1.02016	0.875629	1.18855	0.797887	0.923635
GLSK	O94925	colon	combined	1	5	0.984202	0.87069	1.11251	0.798966	0.924095
ZBT7A	O95365	colon	combined	1	5	1.01104	0.929142	1.10015	0.798989	0.924098
CHIP	Q9UNE7	colon	combined	1	5	0.98514	0.877801	1.10561	0.799224	0.924204
WNK3	Q9BYP7	colon	combined	1	5	1.01975	0.87676	1.18606	0.799711	0.924462
CD79A	P11912	colon	combined	1	5	0.98689	0.891181	1.09288	0.799851	0.924584
14-3-3 eta	Q04917	colon	combined	1	5	1.02191	0.864136	1.2085	0.799998	0.92469
ETS2	P15036	colon	combined	1	5	1.01079	0.930039	1.09856	0.800485	0.925006
KBTBB	O94819	colon	combined	1	5	1.0101	0.934364	1.09197	0.800558	0.925043
SYDC	P14868	colon	combined	1	5	0.980369	0.840461	1.14357	0.800759	0.925097
SENP7	Q9BQF6	colon	combined	1	5	1.01007	0.934426	1.09185	0.800762	0.925097
Angiopoietin-4	Q9Y264	colon	combined	1	5	1.0112	0.927204	1.1028	0.801275	0.925367
Dermokine	Q6E0U4	colon	combined	1	5	1.01512	0.903144	1.14098	0.801289	0.925367
SAP30	O75446	colon	combined	1	5	1.01104	0.928127	1.10136	0.801433	0.925391
CIRBP	Q14011	colon	combined	1	5	1.02091	0.868798	1.19965	0.801519	0.925466
NETO2	Q8NC67	colon	combined	1	5	1.01423	0.908378	1.13243	0.801575	0.92548
R3GEF	Q8TBN0	colon	combined	1	5	0.988118	0.900154	1.08468	0.8016	0.92548
CREM	Q03060	colon	combined	1	5	0.985889	0.882293	1.10165	0.801891	0.925603
SYNC	O43776	colon	combined	1	5	1.02074	0.869192	1.19872	0.802307	0.925793
FOXJ2	Q9P0K8	colon	combined	1	5	0.988046	0.899178	1.0857	0.802523	0.925931
Prolactin Receptor	P16471	colon	combined	1	5	1.01154	0.924439	1.10686	0.802711	0.926031
TLK1	Q9UKI8	colon	combined	1	5	0.986743	0.888632	1.09569	0.802772	0.926035
SHAN1	Q9Y566	colon	combined	1	5	1.01047	0.93111	1.0966	0.802835	0.926045
Siglec-9	Q9Y336	colon	combined	1	5	1.01228	0.919721	1.11414	0.803063	0.926139
PSME3	P61289	colon	combined	1	5	1.01102	0.927563	1.10198	0.803173	0.926194
GIPC1	O14908	colon	combined	1	5	1.01703	0.890217	1.1619	0.803762	0.926514
TSR3	Q9UJK0	colon	combined	1	5	1.01121	0.925929	1.10435	0.804126	0.926613
KCRS	P17540	colon	combined	1	5	1.01704	0.889787	1.1625	0.804313	0.926735
RAC1	P63000	colon	combined	1	5	0.97902	0.827821	1.15784	0.804349	0.926768
NET1	O95631	colon	combined	1	5	0.99068	0.91991	1.06689	0.80442	0.92681
LGSN	Q5TDP6	colon	combined	1	5	0.989299	0.908471	1.07732	0.804609	0.926915
HXA11	P31270	colon	combined	1	5	1.01295	0.914741	1.12171	0.804657	0.926932
Tropomyosin alpha-3 chain	P06753	colon	combined	1	5	1.01502	0.901758	1.14252	0.804886	0.926948
FKBP7	Q9Y680	colon	combined	1	5	0.984475	0.869334	1.11487	0.805248	0.927057
PCSK9	Q8NBP7	colon	combined	1	5	1.01364	0.909864	1.12925	0.80579	0.927283
FZD9	O00144	colon	combined	1	5	0.987311	0.891735	1.09313	0.80581	0.927283
FCAMR	Q8WWV6	colon	combined	1	5	0.987435	0.892708	1.09221	0.805882	0.927283
WASL	O00401	colon	combined	1	5	1.01393	0.907969	1.13226	0.805935	0.927283
PMGE	P07738	colon	combined	1	5	0.986469	0.884866	1.09974	0.805959	0.927283
LGR5	O75473	colon	combined	1	5	0.98933	0.908089	1.07784	0.806157	0.927327
CABP8	Q9BXU9	colon	combined	1	5	1.01333	0.911607	1.12641	0.806167	0.927327
CD040	Q6MZM9	colon	combined	1	5	1.01063	0.92872	1.09977	0.806255	0.927363
Tbx3	O15119	colon	combined	1	5	1.0131	0.912939	1.12426	0.806388	0.927371
MANBA	O00462	colon	combined	1	5	1.01272	0.915221	1.1206	0.806696	0.927542
H31	P68431	colon	combined	1	5	0.988063	0.897387	1.0879	0.806828	0.927586
RIPP1	Q0D2K3	colon	combined	1	5	1.01359	0.909624	1.12944	0.806843	0.927591
UCRP	P05161	colon	combined	1	5	0.988543	0.901236	1.08431	0.80703	0.92763
ACO13	Q9NPJ3	colon	combined	1	5	1.01988	0.870805	1.19447	0.807114	0.927657
ENASE	Q8NFI3	colon	combined	1	5	1.01255	0.916052	1.11921	0.8072	0.927725
MPZL1	O95297	colon	combined	1	5	1.01336	0.910896	1.12734	0.807249	0.927751
Chk2	O96017	colon	combined	1	5	0.987899	0.895568	1.08975	0.807852	0.927874
BAD	Q92934	colon	combined	1	5	1.01748	0.884858	1.16997	0.807898	0.927874
TECK	O15444	colon	combined	1	5	1.01128	0.923801	1.10705	0.807987	0.927874
SPRN	Q5BIV9	colon	combined	1	5	1.01379	0.907748	1.13221	0.808071	0.92788
BMX	P51813	colon	combined	1	5	1.01283	0.913798	1.12258	0.808194	0.927956
ARHL2	Q9NX46	colon	combined	1	5	1.0156	0.896205	1.15091	0.808297	0.928044
RANK	Q9Y6Q6	colon	combined	1	5	0.988285	0.898357	1.08721	0.808703	0.928286
TSR2	Q969E8	colon	combined	1	5	1.01322	0.911004	1.12691	0.808707	0.928286
IL22RA1	Q8N6P7	colon	combined	1	5	1.01202	0.91863	1.11491	0.808862	0.928319
CCD69	A6NI79	colon	combined	1	5	0.987006	0.887699	1.09742	0.808975	0.928358
DTNA	Q9Y4J8	colon	combined	1	5	1.01164	0.921036	1.11115	0.809007	0.928358
p107	P28749	colon	combined	1	5	0.988533	0.900166	1.08558	0.80926	0.928512
NRDC	O43847	colon	combined	1	5	0.988717	0.901533	1.08433	0.809606	0.928618
KDM8	Q8N371	colon	combined	1	5	1.01093	0.925363	1.1044	0.809677	0.928649
DB113	Q30KQ7	colon	combined	1	5	0.988353	0.898451	1.08725	0.80973	0.928668
TPPC3	O43617	colon	combined	1	5	1.01383	0.906304	1.1341	0.810282	0.929001
PRDM1	O75626	colon	combined	1	5	0.989853	0.910695	1.07589	0.810466	0.92908
IL-22	Q9GZX6	colon	combined	1	5	1.01153	0.92104	1.11091	0.810535	0.929112
CD30 Ligand	P32971	colon	combined	1	5	1.01051	0.927738	1.10066	0.810557	0.929112
HSP 60	P10809	colon	combined	1	5	1.01804	0.87933	1.17863	0.81093	0.929306
RAG-1	P15918	colon	combined	1	5	1.01012	0.929654	1.09755	0.812062	0.929975
UFD1	Q92890	colon	combined	1	5	1.01971	0.868156	1.19772	0.812074	0.92998
UBE2N/UB2V1 Complex	P61088	colon	combined	1	5	1.01784	0.879749	1.1776	0.81212	0.930009
PSMD4	P55036	colon	combined	1	5	1.00953	0.933509	1.09174	0.812311	0.930092
TRAT1	Q6PIZ9	colon	combined	1	5	1.0137	0.905999	1.13419	0.812375	0.93011
ARSB	P15848	colon	combined	1	5	0.988087	0.894945	1.09092	0.812472	0.930182
UBQL2	Q9UHD9	colon	combined	1	5	0.983521	0.857351	1.12826	0.812495	0.930192
ICBR	P57730	colon	combined	1	5	0.988224	0.896044	1.08989	0.812581	0.930251
ARC	Q7LC44	colon	combined	1	5	0.987848	0.892878	1.09292	0.812595	0.930259
RGS4	P49798	colon	combined	1	5	0.987288	0.888095	1.09756	0.812793	0.930301
CATE	P14091	colon	combined	1	5	0.988666	0.899592	1.08656	0.81295	0.930355
PATE4	P0C8F1	colon	combined	1	5	0.987197	0.887179	1.09849	0.813107	0.930391
PDLI5	Q96HC4	colon	combined	1	5	1.01713	0.883453	1.17104	0.813187	0.930437
TLR4:MD-2 complex	O00206	colon	combined	1	5	1.01495	0.897408	1.14789	0.813207	0.930437
SIA7C	Q8NDV1	colon	combined	1	5	1.01023	0.928343	1.09934	0.81341	0.930446
PROL1	Q99935	colon	combined	1	5	1.01441	0.900579	1.14264	0.813701	0.930525
WFKN1	Q96NZ8	colon	combined	1	5	0.986332	0.879621	1.10599	0.813765	0.930525
CB073	Q8N5S3	colon	combined	1	5	0.990096	0.911255	1.07576	0.81413	0.930598
TMEM9:CD	Q9P0T7	colon	combined	1	5	1.01098	0.922967	1.10739	0.814206	0.930623
RM10	Q7Z7H8	colon	combined	1	5	1.01665	0.885794	1.16683	0.814306	0.93069
RGS3	P49796	colon	combined	1	5	0.991168	0.920437	1.06733	0.814321	0.930699
TTPAL	Q9BTX7	colon	combined	1	5	0.984481	0.863957	1.12182	0.814417	0.930758
ADAT1	Q9BUB4	colon	combined	1	5	1.01327	0.90765	1.13118	0.814421	0.930758
UGPA1	Q16851	colon	combined	1	5	1.0124	0.913339	1.1222	0.814586	0.930804
GGA1	Q9UJY5	colon	combined	1	5	1.01937	0.86835	1.19665	0.814607	0.930804
NTAN1	Q96AB6	colon	combined	1	5	1.01386	0.903601	1.13757	0.814761	0.930853
JNK2	P45984	colon	combined	1	5	1.0162	0.888295	1.16253	0.81483	0.930899
MED4	Q9NPJ6	colon	combined	1	5	0.98747	0.888487	1.09748	0.815014	0.93097
HSP 40	P25685	colon	combined	1	5	1.01716	0.882022	1.173	0.815057	0.93097
BMT2	Q1RMZ1	colon	combined	1	5	0.990359	0.913082	1.07418	0.815196	0.93097
QTRD1	Q9H974	colon	combined	1	5	0.988647	0.898304	1.08808	0.815349	0.930983
FGF-16	O43320	colon	combined	1	5	0.98463	0.864451	1.12152	0.815588	0.931119
SHP1L	Q9BZQ2	colon	combined	1	5	0.989034	0.901323	1.08528	0.815983	0.931278
UBE2C	O00762	colon	combined	1	5	0.988909	0.900227	1.08633	0.816029	0.931278
UPP2	O95045	colon	combined	1	5	0.987544	0.888535	1.09759	0.816124	0.931293
CF058	Q6P5S2	colon	combined	1	5	1.01177	0.916749	1.11664	0.81614	0.931293
DDI2	Q5TDH0	colon	combined	1	5	1.01244	0.912197	1.12371	0.816174	0.931303
PRPS1	P60891	colon	combined	1	5	1.00966	0.930906	1.09509	0.816448	0.931429
CLCA	P09496	colon	combined	1	5	1.01485	0.895973	1.14951	0.816582	0.931503
RGS14	O43566	colon	combined	1	5	0.989664	0.906398	1.08058	0.816769	0.93155
TWF2	Q6IBS0	colon	combined	1	5	1.02087	0.856995	1.21609	0.816998	0.931659
GA733-1 protein	P09758	colon	combined	1	5	0.987642	0.888872	1.09739	0.817071	0.931666
MARE1	Q15691	colon	combined	1	5	1.01983	0.863492	1.20448	0.817087	0.931666
PIK3CA/PIK3R1	P27986	colon	combined	1	5	0.985334	0.869166	1.11703	0.817449	0.931843
EVG1	Q9BZE7	colon	combined	1	5	0.987729	0.889366	1.09697	0.817546	0.931888
NCBP1	Q09161	colon	combined	1	5	0.989348	0.903225	1.08368	0.817727	0.931989
PILRA isoform FDF03-deltaTM	Q9UKJ1	colon	combined	1	5	0.989181	0.90177	1.08507	0.817752	0.931989
ETV4	P43268	colon	combined	1	5	0.987809	0.889716	1.09672	0.818197	0.932146
TMM24	O14523	colon	combined	1	5	1.01672	0.8827	1.17108	0.818197	0.932146
39S ribosomal protein L12	P52815	colon	combined	1	5	0.98135	0.83553	1.15262	0.818572	0.932391
SARP-2	Q8N474	colon	combined	1	5	0.989913	0.907722	1.07955	0.818673	0.932446
PTP-1C	P29350	colon	combined	1	5	1.01818	0.872641	1.188	0.818899	0.93251
ACHA5	P30532	colon	combined	1	5	1.01316	0.905812	1.13323	0.819043	0.932576
CSN5	Q92905	colon	combined	1	5	0.985736	0.871562	1.11487	0.819065	0.932576
FBLN7	Q53RD9	colon	combined	1	5	1.01196	0.913772	1.1207	0.819392	0.932841
RB22A	Q9UL26	colon	combined	1	5	1.01146	0.917086	1.11554	0.819694	0.932958
RED	Q13123	colon	combined	1	5	1.01039	0.924341	1.10446	0.819919	0.933052
PACAP-38	P18509	colon	combined	1	5	0.987909	0.889629	1.09705	0.820007	0.933096
ACYP1	P07311	colon	combined	1	5	1.01522	0.891209	1.15649	0.820245	0.933182
T2EA	P29083	colon	combined	1	5	1.00836	0.938431	1.08351	0.820318	0.933182
Hexosaminidase A	P06865	colon	combined	1	5	1.00907	0.933394	1.09087	0.820501	0.933274
ANR63	C9JTQ0	colon	combined	1	5	1.01111	0.919026	1.11243	0.820551	0.933274
PEPA4	P0DJD7	colon	combined	1	5	0.988642	0.895725	1.0912	0.820559	0.933274
PLXB2	O15031	colon	combined	1	5	1.01144	0.916596	1.11609	0.820901	0.933438
AGAP2	Q99490	colon	combined	1	5	0.986291	0.875161	1.11153	0.820947	0.933438
DcR3	O95407	colon	combined	1	5	0.988611	0.895248	1.09171	0.82096	0.933438
CNPY4	Q8N129	colon	combined	1	5	1.01712	0.877909	1.1784	0.821193	0.933514
PHOP2	Q8TCD6	colon	combined	1	5	0.987064	0.881655	1.10508	0.821226	0.933514
CUL4B	Q13620	colon	combined	1	5	0.984841	0.862521	1.12451	0.821403	0.933607
IDI2	Q9BXS1	colon	combined	1	5	0.986603	0.877507	1.10926	0.821515	0.933615
SCAD	P16219	colon	combined	1	5	1.01197	0.91249	1.12229	0.821713	0.93366
PTN	P21246	colon	combined	1	5	0.985808	0.870422	1.11649	0.821941	0.933702
F19A2	Q8N3H0	colon	combined	1	5	0.990104	0.90785	1.07981	0.822171	0.933822
B3GA3	O94766	colon	combined	1	5	0.987646	0.886171	1.10074	0.822183	0.933822
GLTP	Q9NZD2	colon	combined	1	5	1.01096	0.919208	1.11187	0.8223	0.933858
PCNP	Q8WW12	colon	combined	1	5	0.985967	0.871537	1.11542	0.82235	0.933858
B2L10	Q9HD36	colon	combined	1	5	1.01212	0.910875	1.12462	0.822713	0.934026
alpha-1-antichymotrypsin complex	P01011	colon	combined	1	5	0.988009	0.889006	1.09804	0.822811	0.934105
NRP1	O14786	colon	combined	1	5	1.01124	0.916879	1.11532	0.822986	0.934219
MMAD	Q9H3L0	colon	combined	1	5	0.992028	0.924826	1.06411	0.823042	0.934248
RBM3	P98179	colon	combined	1	5	1.01592	0.884483	1.16688	0.823242	0.934317
SYT4	Q9H2B2	colon	combined	1	5	0.980735	0.826818	1.1633	0.823277	0.934317
ABC3G	Q9HC16	colon	combined	1	5	1.01849	0.867082	1.19634	0.823427	0.934333
Nucleoside diphosphate kinase A	P15531	colon	combined	1	5	1.01215	0.910286	1.12541	0.823433	0.934333
HRSL3	P53816	colon	combined	1	5	0.990136	0.907376	1.08044	0.823847	0.934489
NDUA5	Q16718	colon	combined	1	5	1.01086	0.919122	1.11175	0.823952	0.934527
DB121	Q5J5C9	colon	combined	1	5	0.987572	0.884509	1.10264	0.824013	0.934531
CEAM8	P31997	colon	combined	1	5	0.988462	0.892061	1.09528	0.824573	0.934878
PDP1	Q9P0J1	colon	combined	1	5	1.00953	0.928252	1.09792	0.824757	0.934974
Biotinidase	P43251	colon	combined	1	5	1.00915	0.930963	1.09391	0.824758	0.934974
FMR1	Q06787	colon	combined	1	5	0.98537	0.864653	1.12294	0.825068	0.935217
PCD10:CD	Q9P2E7	colon	combined	1	5	0.989486	0.900925	1.08675	0.825134	0.935218
RAB8B	Q92930	colon	combined	1	5	1.01857	0.865007	1.1994	0.825313	0.935289
TFR2	Q9UP52	colon	combined	1	5	0.989914	0.904683	1.08317	0.825339	0.93529
LRC59	Q96AG4	colon	combined	1	5	1.0173	0.873493	1.18478	0.825437	0.935299
PEX14:N-term	O75381	colon	combined	1	5	0.986669	0.875702	1.1117	0.82551	0.935321
PCSK7	Q16549	colon	combined	1	5	1.01203	0.909982	1.12551	0.825517	0.935321
ULBP-1	Q9BZM6	colon	combined	1	5	0.990242	0.907547	1.08047	0.825555	0.935321
AN32C	O43423	colon	combined	1	5	1.01105	0.916883	1.11489	0.825644	0.935351
PADI1	Q9ULC6	colon	combined	1	5	0.989318	0.899155	1.08852	0.825667	0.935351
KLC1	Q07866	colon	combined	1	5	0.982883	0.842812	1.14623	0.825795	0.935385
TATD1	Q6P1N9	colon	combined	1	5	1.01427	0.893977	1.15076	0.825845	0.935401
VAT1	Q99536	colon	combined	1	5	0.986163	0.871051	1.11649	0.825855	0.935404
STX4	Q12846	colon	combined	1	5	0.981688	0.832393	1.15776	0.826195	0.935592
TMG1:Pro-form, ECD	O14668	colon	combined	1	5	0.990971	0.913866	1.07458	0.826282	0.935666
IRF4	Q15306	colon	combined	1	5	1.01044	0.920718	1.10891	0.826717	0.935858
Hemopexin	P02790	colon	combined	1	5	0.990243	0.906723	1.08146	0.827359	0.936166
CHST2	Q9Y4C5	colon	combined	1	5	1.01235	0.906538	1.13052	0.827434	0.936179
UBA6	A0AVT1	colon	combined	1	5	0.98222	0.835844	1.15423	0.827515	0.936208
WF10A	Q9H1F0	colon	combined	1	5	0.987635	0.882992	1.10468	0.827634	0.936248
TNF-a	P01375	colon	combined	1	5	1.01276	0.903186	1.13563	0.828152	0.936557
CD63	P08962	colon	combined	1	5	1.00976	0.924993	1.10229	0.828177	0.936561
IFNA7	P01567	colon	combined	1	5	1.01027	0.921126	1.10804	0.828346	0.936618
Biotinidase	P43251	colon	combined	1	5	1.01079	0.917002	1.11416	0.829014	0.936962
RFC4	P35249	colon	combined	1	5	1.0086	0.933084	1.09024	0.829185	0.937052
UBC9	P63279	colon	combined	1	5	1.01685	0.873342	1.18394	0.829539	0.937277
IP3KC	Q96DU7	colon	combined	1	5	1.00933	0.927396	1.09851	0.829746	0.937377
Rab-33A	Q14088	colon	combined	1	5	1.01287	0.901376	1.13816	0.829815	0.937414
ZN75D	P51815	colon	combined	1	5	1.01133	0.912425	1.12095	0.830153	0.937538
DSC3	Q14574	colon	combined	1	5	0.988672	0.89087	1.09721	0.830254	0.937588
ADRM1	Q16186	colon	combined	1	5	1.01295	0.900394	1.13958	0.830475	0.937699
TIFA	Q96CG3	colon	combined	1	5	1.01051	0.918294	1.11198	0.830507	0.937699
KCA10	Q16322	colon	combined	1	5	0.989226	0.895619	1.09262	0.830883	0.937926
MYG1	Q9HB07	colon	combined	1	5	1.01677	0.872533	1.18486	0.831257	0.938174
FOLR2	P14207	colon	combined	1	5	0.985812	0.864309	1.1244	0.831386	0.938253
PRR16	Q569H4	colon	combined	1	5	1.01141	0.911069	1.12281	0.831398	0.938253
LRP1B	Q9NZR2	colon	combined	1	5	1.0105	0.917464	1.11298	0.832075	0.938615
XAGE2	Q96GT9	colon	combined	1	5	0.989587	0.898277	1.09018	0.832158	0.93867
4EBP1	Q13541	colon	combined	1	5	1.00912	0.927802	1.09757	0.832241	0.938724
VASP	P50552	colon	combined	1	5	0.984264	0.849808	1.13999	0.83238	0.938831
PNP	P00491	colon	combined	1	5	1.01637	0.87418	1.18168	0.832781	0.939072
RMI1	Q9H9A7	colon	combined	1	5	1.00855	0.931785	1.09164	0.833059	0.939221
SC5A5	Q92911	colon	combined	1	5	0.989373	0.895717	1.09282	0.833225	0.939282
ATF6B	Q99941	colon	combined	1	5	1.01191	0.90625	1.1299	0.833277	0.939282
ASM3A	Q92484	colon	combined	1	5	0.989572	0.897449	1.09115	0.83346	0.939379
M2-PK	P14618	colon	combined	1	5	1.01739	0.866107	1.1951	0.833751	0.939553
GBA3	Q9H227	colon	combined	1	5	1.0103	0.917857	1.11205	0.834262	0.939803
RPN1:LD	P04843	colon	combined	1	5	0.99006	0.901568	1.08724	0.834351	0.939845
41	P11171	colon	combined	1	5	1.01437	0.887347	1.15958	0.834402	0.939862
RANG	P43487	colon	combined	1	5	0.986465	0.868143	1.12091	0.834415	0.939869
Glutaminyl cyclase	Q16769	colon	combined	1	5	1.01251	0.901044	1.13776	0.834522	0.939887
WF10B	Q8IUB3	colon	combined	1	5	1.01071	0.914347	1.11724	0.834885	0.940074
OSM	P13725	colon	combined	1	5	1.00928	0.925244	1.10096	0.834962	0.94009
PPR42	Q7Z4L9	colon	combined	1	5	1.01114	0.911065	1.1222	0.835008	0.940094
F162A	Q96A26	colon	combined	1	5	1.01166	0.907025	1.12838	0.835085	0.940137
FRS2	Q8WU20	colon	combined	1	5	1.01078	0.913699	1.11818	0.835119	0.940148
PDGF-CC	Q9NRA1	colon	combined	1	5	0.990006	0.900539	1.08836	0.835342	0.94021
LIMD1	Q9UGP4	colon	combined	1	5	0.984586	0.850054	1.14041	0.835832	0.940503
VHL	P40337	colon	combined	1	5	1.00983	0.920498	1.10783	0.836058	0.940557
UBE2S	Q16763	colon	combined	1	5	0.986789	0.869942	1.11933	0.836151	0.940563
CC167	Q9P0B6	colon	combined	1	5	1.00731	0.940102	1.07932	0.836256	0.940563
TEX30	Q5JUR7	colon	combined	1	5	1.00993	0.919602	1.10912	0.836312	0.940563
GALT1	Q10472	colon	combined	1	5	1.00875	0.928733	1.09566	0.836349	0.940576
K-ras	P01116	colon	combined	1	5	1.0123	0.901302	1.13697	0.836523	0.940701
NDRG3	Q9UGV2	colon	combined	1	5	1.00998	0.918934	1.11005	0.836726	0.940852
TELT	O15273	colon	combined	1	5	0.990824	0.907607	1.08167	0.836819	0.940852
SIG15	Q6ZMC9	colon	combined	1	5	1.01136	0.908256	1.12617	0.836863	0.940852
TIM50	Q3ZCQ8	colon	combined	1	5	0.988085	0.881504	1.10755	0.836931	0.940852
COMD5	Q9GZQ3	colon	combined	1	5	0.98993	0.898876	1.09021	0.837121	0.940892
Moesin	P26038	colon	combined	1	5	0.984641	0.84952	1.14125	0.837163	0.9409
RALA	P11233	colon	combined	1	5	0.988449	0.884661	1.10441	0.837367	0.940983
T185A	Q8NFB2	colon	combined	1	5	1.00849	0.93031	1.09323	0.83737	0.940983
CLC2B	Q92478	colon	combined	1	5	1.00862	0.929228	1.09479	0.837497	0.941041
STK10	O94804	colon	combined	1	5	0.988077	0.880996	1.10817	0.837619	0.941093
OCAD1	Q9NX40	colon	combined	1	5	1.00904	0.925745	1.09982	0.83783	0.941183
Septin-11	Q9NVA2	colon	combined	1	5	1.01262	0.898053	1.14179	0.837838	0.941183
Trypsin	P07477	colon	combined	1	5	0.989793	0.897076	1.09209	0.838001	0.941213
HDHD2	Q9H0R4	colon	combined	1	5	1.01617	0.871266	1.18517	0.838083	0.94127
FUT11	Q495W5	colon	combined	1	5	0.989638	0.895445	1.09374	0.838259	0.941274
NAA10	P41227	colon	combined	1	5	0.9844	0.846454	1.14483	0.838269	0.941274
GPX2	P18283	colon	combined	1	5	1.01026	0.915898	1.11435	0.838286	0.941274
FOXO4	P98177	colon	combined	1	5	0.991316	0.911649	1.07794	0.838321	0.941274
CSMD1	Q96PZ7	colon	combined	1	5	0.991978	0.91812	1.07178	0.838331	0.941274
ULBP-3	Q9BZM4	colon	combined	1	5	0.988164	0.881246	1.10806	0.838524	0.9413
K1467:N-term	A2RU67	colon	combined	1	5	1.00846	0.929817	1.09375	0.838855	0.941545
CD1A	P06126	colon	combined	1	5	1.01077	0.911037	1.12142	0.839843	0.941991
VSTM1	Q6UX27	colon	combined	1	5	1.01074	0.911116	1.12126	0.840059	0.942055
Alpha-1-syntrophin	Q13424	colon	combined	1	5	1.01706	0.862928	1.19872	0.840127	0.942081
F110A	Q9BQ89	colon	combined	1	5	0.98954	0.89343	1.09599	0.840144	0.942087
CCS	O14618	colon	combined	1	5	1.008	0.932839	1.08923	0.840192	0.942104
FSTL5	Q8N475	colon	combined	1	5	0.989591	0.893809	1.09564	0.840343	0.942142
EphB4	P54760	colon	combined	1	5	0.987783	0.876441	1.11327	0.840347	0.942142
MFNG	O00587	colon	combined	1	5	0.989962	0.897262	1.09224	0.840606	0.94231
EHF	Q9NZC4	colon	combined	1	5	1.00863	0.927547	1.09681	0.840694	0.942346
GFPT1	Q06210	colon	combined	1	5	0.988038	0.878635	1.11106	0.840704	0.942346
NDUS4	O43181	colon	combined	1	5	0.990549	0.902927	1.08667	0.84074	0.942362
HGFA	Q04756	colon	combined	1	5	0.990225	0.899749	1.0898	0.840756	0.942362
Aldehyde dehydrogenase, class 3	P30838	colon	combined	1	5	1.00783	0.933986	1.08751	0.84079	0.942368
Kininogen, HMW, Two Chain	P01042	colon	combined	1	5	0.990362	0.901054	1.08852	0.840812	0.942368
CA043	Q9BWL3	colon	combined	1	5	1.00936	0.921499	1.1056	0.841042	0.942499
Calgranulin A	P05109	colon	combined	1	5	1.0095	0.920323	1.10732	0.841168	0.942569
SYAP1	Q96A49	colon	combined	1	5	0.984703	0.846838	1.14501	0.84124	0.942611
ZN410	Q86VK4	colon	combined	1	5	0.988703	0.884624	1.10503	0.841325	0.942625
8ODP	P36639	colon	combined	1	5	1.01148	0.904372	1.13127	0.84162	0.942791
SPLC2	Q96DR5	colon	combined	1	5	0.991022	0.907112	1.0827	0.84165	0.94281
LONM	P36776	colon	combined	1	5	1.01371	0.886888	1.15866	0.841748	0.942885
Transaldolase	P37837	colon	combined	1	5	1.01194	0.900483	1.13719	0.84198	0.942974
LDOC1	O95751	colon	combined	1	5	1.00849	0.928017	1.09593	0.842136	0.943054
PDPK1	O15530	colon	combined	1	5	1.01618	0.867598	1.1902	0.842271	0.943116
RN122	Q9H9V4	colon	combined	1	5	1.00954	0.919355	1.10858	0.842304	0.943116
HPLN1	P10915	colon	combined	1	5	0.991052	0.90703	1.08286	0.842382	0.943172
ALK-1	P37023	colon	combined	1	5	1.01073	0.909522	1.1232	0.842864	0.943366
STK24	Q9Y6E0	colon	combined	1	5	1.01557	0.871483	1.18348	0.843108	0.943416
SENP1	Q9P0U3	colon	combined	1	5	1.01222	0.897448	1.14167	0.843194	0.943458
Cathepsin B	P07858	colon	combined	1	5	1.00984	0.916357	1.11286	0.843398	0.943586
PCBP3	P57721	colon	combined	1	5	0.988038	0.876564	1.11369	0.843807	0.943805
CI061	Q15884	colon	combined	1	5	1.00834	0.928349	1.09522	0.843929	0.943846
acyl-Coenzyme A dehydrogenase	P45954	colon	combined	1	5	1.01323	0.888919	1.15493	0.843964	0.943862
KI2LA	Q8N109	colon	combined	1	5	0.990336	0.898957	1.091	0.844134	0.943942
CF057	Q5VUM1	colon	combined	1	5	1.01019	0.913051	1.11767	0.844171	0.943951
NR1D2	Q14995	colon	combined	1	5	1.00942	0.919344	1.10831	0.844209	0.943971
TAGL3	Q9UI15	colon	combined	1	5	0.991854	0.914056	1.07627	0.844414	0.944034
ACBD6	Q9BR61	colon	combined	1	5	1.01216	0.89678	1.14239	0.844779	0.944198
filamin A:CH1	P21333	colon	combined	1	5	0.985585	0.851995	1.14012	0.845092	0.944321
Peroxiredoxin-3	P30048	colon	combined	1	5	0.983903	0.836013	1.15795	0.845181	0.944338
LIN7B	Q9HAP6	colon	combined	1	5	1.01112	0.904783	1.12996	0.845295	0.944338
TBPL1	P62380	colon	combined	1	5	1.00877	0.924013	1.10131	0.84533	0.944338
Activin AC	P08476	colon	combined	1	5	1.00859	0.925542	1.09908	0.84537	0.944338
CLM2	Q496F6	colon	combined	1	5	1.00905	0.92147	1.10496	0.845727	0.944574
CEBPG	P53567	colon	combined	1	5	1.0091	0.9209	1.10574	0.846132	0.944789
PDIA5	Q14554	colon	combined	1	5	1.01399	0.880769	1.16736	0.846727	0.944966
TREM2	Q9NZC2	colon	combined	1	5	0.987946	0.873312	1.11763	0.847176	0.945203
F16P2	O00757	colon	combined	1	5	0.990577	0.899595	1.09076	0.847272	0.945241
MFAP3	P55082	colon	combined	1	5	0.990789	0.901683	1.0887	0.847383	0.945276
PKHO2	Q8TD55	colon	combined	1	5	1.01145	0.900639	1.13589	0.847514	0.94533
BAG-1	Q99933	colon	combined	1	5	0.989925	0.892718	1.09772	0.847731	0.945431
ANKY2	Q8IV38	colon	combined	1	5	0.992113	0.915036	1.07568	0.847822	0.945488
CSDE1	O75534	colon	combined	1	5	0.991441	0.908086	1.08245	0.847858	0.945488
FLIP	O15519	colon	combined	1	5	1.00916	0.919264	1.10784	0.848153	0.945664
RHG22	Q7Z5H3	colon	combined	1	5	1.00953	0.91603	1.11258	0.848249	0.945738
EXOS8	Q96B26	colon	combined	1	5	0.98944	0.887439	1.10317	0.848339	0.945738
LYZL2	Q7Z4W2	colon	combined	1	5	0.991609	0.909543	1.08108	0.84838	0.945738
SNAA	P54920	colon	combined	1	5	1.01615	0.862232	1.19754	0.848403	0.945738
BASI	P35613	colon	combined	1	5	1.00905	0.920013	1.1067	0.848436	0.945738
PL8L1	A1L4L8	colon	combined	1	5	1.01027	0.909657	1.12202	0.848562	0.945797
tollip	Q9H0E2	colon	combined	1	5	0.984079	0.834573	1.16037	0.848617	0.945812
CR3L4	Q8TEY5	colon	combined	1	5	0.990031	0.893108	1.09747	0.848839	0.945902
2A5A	Q15172	colon	combined	1	5	1.0159	0.863651	1.195	0.848948	0.945928
ARI3A	Q99856	colon	combined	1	5	1.01125	0.901225	1.1347	0.849064	0.946011
OSTF1	Q92882	colon	combined	1	5	1.00887	0.921026	1.1051	0.849278	0.946083
DCAK1	O15075	colon	combined	1	5	0.990821	0.90016	1.09061	0.8506	0.946692
Dematin	Q08495	colon	combined	1	5	0.988333	0.874715	1.11671	0.85061	0.946693
PSG11	Q9UQ72	colon	combined	1	5	1.00954	0.914467	1.11449	0.850803	0.946788
LRP11	Q86VZ4	colon	combined	1	5	1.01004	0.909892	1.12121	0.851269	0.94694
ASB-13	Q8WXK3	colon	combined	1	5	1.00972	0.912513	1.11729	0.851374	0.946978
Discoidin domain receptor 2	Q16832	colon	combined	1	5	0.989317	0.884174	1.10696	0.851383	0.946978
NUPL	P52594	colon	combined	1	5	1.01572	0.862511	1.19615	0.851642	0.947087
Ornithine decarboxylase	P11926	colon	combined	1	5	1.01063	0.904622	1.12906	0.851662	0.947087
ARRB1	P49407	colon	combined	1	5	0.984153	0.832416	1.16355	0.851682	0.947092
LYSM3	Q7Z3D4	colon	combined	1	5	1.01127	0.899121	1.13741	0.851762	0.947118
HHLA2	Q9UM44	colon	combined	1	5	0.990338	0.89443	1.09653	0.851804	0.947149
MAGE-6	P43360	colon	combined	1	5	0.991654	0.908024	1.08299	0.852091	0.947303
IL-1 sR9	Q9NP60	colon	combined	1	5	0.987786	0.868031	1.12406	0.852154	0.947331
LRRF2	Q9Y608	colon	combined	1	5	0.984912	0.839159	1.15598	0.852403	0.947391
MYPC3	Q14896	colon	combined	1	5	0.990429	0.894812	1.09626	0.852709	0.947526
NAT6	Q93015	colon	combined	1	5	1.01297	0.884032	1.16072	0.852818	0.94755
Livin B	Q96CA5	colon	combined	1	5	0.988158	0.871089	1.12096	0.853105	0.947622
Carbonic anhydrase VII	P43166	colon	combined	1	5	1.00982	0.910516	1.11996	0.853163	0.947661
SAMH1	Q9Y3Z3	colon	combined	1	5	0.990231	0.892354	1.09884	0.853321	0.947772
THEM4	Q5T1C6	colon	combined	1	5	1.01229	0.889327	1.15226	0.853327	0.947772
NOP16	Q9Y3C1	colon	combined	1	5	1.00954	0.912805	1.11654	0.853362	0.947804
CHST1	O43916	colon	combined	1	5	0.991665	0.907353	1.08381	0.853527	0.947853
UB2Q1	Q7Z7E8	colon	combined	1	5	0.989756	0.88707	1.10433	0.853818	0.948016
METTL1	Q9UBP6	colon	combined	1	5	1.00954	0.912473	1.11693	0.853947	0.948074
SMAD5	Q99717	colon	combined	1	5	0.986042	0.848827	1.14544	0.85413	0.948107
Cdc42Hs	P60953	colon	combined	1	5	1.01586	0.858828	1.20161	0.854243	0.948108
ELMO1	Q92556	colon	combined	1	5	0.990769	0.897314	1.09396	0.85443	0.948108
TTL	Q8NG68	colon	combined	1	5	0.98859	0.874366	1.11774	0.854658	0.948108
LR75A	Q8NAA5	colon	combined	1	5	0.992119	0.911564	1.07979	0.854701	0.948108
MBL	P11226	colon	combined	1	5	1.00892	0.917221	1.10979	0.855018	0.948289
PA1B3	Q15102	colon	combined	1	5	1.00988	0.908725	1.12229	0.855165	0.948335
PXDNL	A1KZ92	colon	combined	1	5	1.00669	0.937059	1.0815	0.855242	0.948367
H-ras (WT)	P01112	colon	combined	1	5	1.01066	0.901824	1.13263	0.855263	0.948367
NEUG	Q92686	colon	combined	1	5	1.01344	0.877971	1.1698	0.85534	0.94838
NFYA	P23511	colon	combined	1	5	1.0095	0.911936	1.11749	0.855384	0.948405
SFXN5	Q8TD22	colon	combined	1	5	1.00608	0.942576	1.07386	0.85541	0.948415
Hexosaminidase B	P07686	colon	combined	1	5	1.00941	0.912518	1.11659	0.855658	0.948529
Tissue transglutaminase	P21980	colon	combined	1	5	1.00956	0.911022	1.11877	0.855855	0.948676
EPI	O14944	colon	combined	1	5	1.00993	0.907589	1.12381	0.856189	0.948795
ghrelin	Q9UBU3	colon	combined	1	5	1.0118	0.89109	1.14886	0.856388	0.948851
CPTP	Q5TA50	colon	combined	1	5	1.01001	0.906721	1.12506	0.856461	0.948884
kallikrein 14	Q9P0G3	colon	combined	1	5	1.01031	0.904008	1.12912	0.856476	0.948894
TM59L	Q9UK28	colon	combined	1	5	0.99116	0.900204	1.09131	0.856515	0.948921
ROBO4	Q8WZ75	colon	combined	1	5	1.00924	0.913389	1.11514	0.856682	0.948981
sICAM-5	Q9UMF0	colon	combined	1	5	0.991144	0.89975	1.09182	0.856973	0.949088
NIF3L	Q9GZT8	colon	combined	1	5	0.989236	0.879263	1.11296	0.857157	0.949141
PACN3	Q9UKS6	colon	combined	1	5	1.00999	0.906401	1.12541	0.857174	0.949141
CER1	O95813	colon	combined	1	5	0.990925	0.897182	1.09446	0.857315	0.949218
CC103	Q8IW40	colon	combined	1	5	0.989394	0.880595	1.11164	0.857631	0.949343
TM1L2	Q6ZVM7	colon	combined	1	5	1.00785	0.925052	1.09807	0.858055	0.949588
SYF2	O95926	colon	combined	1	5	1.00976	0.907814	1.12315	0.85807	0.949588
Caldesmon	Q05682	colon	combined	1	5	1.01414	0.869114	1.18336	0.858492	0.949854
HDGL1	Q5TGJ6	colon	combined	1	5	1.01003	0.90502	1.12722	0.858614	0.949964
ITA5	P08648	colon	combined	1	5	0.992062	0.908361	1.08347	0.859336	0.950306
Apo A-V	Q6Q788	colon	combined	1	5	0.991231	0.899058	1.09285	0.859615	0.950441
ARHG1	Q92888	colon	combined	1	5	1.01149	0.891167	1.14806	0.859653	0.950441
MO2R2	Q6Q8B3	colon	combined	1	5	0.991689	0.904062	1.08781	0.85966	0.950441
BMPER	Q8N8U9	colon	combined	1	5	1.00824	0.920039	1.10489	0.860599	0.950948
MFRP	Q9BY79	colon	combined	1	5	1.0076	0.925851	1.09657	0.860764	0.950999
PCDGA	Q9Y5H3	colon	combined	1	5	0.989849	0.882934	1.10971	0.861122	0.951138
TGF-b1	P01137	colon	combined	1	5	1.0085	0.917202	1.10888	0.861233	0.951171
GSK-3 beta	P49841	colon	combined	1	5	1.01473	0.860994	1.19592	0.861512	0.951183
CAD17	Q12864	colon	combined	1	5	1.00869	0.914982	1.112	0.861888	0.951371
DNJ5B	Q9UF47	colon	combined	1	5	1.00981	0.904605	1.12724	0.861985	0.951393
Sema E	Q99985	colon	combined	1	5	1.00809	0.920513	1.10401	0.862006	0.951393
SOX10	P56693	colon	combined	1	5	1.00867	0.914987	1.11195	0.8622	0.951426
sFRP-3	Q92765	colon	combined	1	5	0.990807	0.892611	1.09981	0.862312	0.95148
Fas, soluble	P25445	colon	combined	1	5	0.989936	0.88299	1.10983	0.862325	0.95148
DHR11	Q6UWP2	colon	combined	1	5	0.990204	0.885905	1.10678	0.862374	0.95148
F118B	Q9BPY3	colon	combined	1	5	1.01285	0.876651	1.17022	0.862387	0.95148
LDLR	P01130	colon	combined	1	5	1.00768	0.924038	1.09889	0.862651	0.951626
ACADV	P49748	colon	combined	1	5	1.01375	0.868363	1.18349	0.862699	0.951639
SVIP	Q8NHG7	colon	combined	1	5	0.990664	0.890662	1.10189	0.862839	0.951729
PAPP-A	Q13219	colon	combined	1	5	0.991415	0.898966	1.09337	0.862945	0.951785
sperm acrosome associated 5	Q96QH8	colon	combined	1	5	1.0074	0.926395	1.09549	0.863088	0.951817
NUCB2	P80303	colon	combined	1	5	1.00834	0.917417	1.10828	0.863174	0.951872
ISM1	B1AKI9	colon	combined	1	5	0.98969	0.879625	1.11353	0.863213	0.951872
FOXM1	Q08050	colon	combined	1	5	1.01224	0.881327	1.16259	0.863339	0.951872
PRAX	Q9BXM0	colon	combined	1	5	0.992219	0.907713	1.08459	0.863435	0.951873
EKI1	Q9HBU6	colon	combined	1	5	1.00798	0.920623	1.10362	0.863604	0.951973
sLRP1:CD	Q07954	colon	combined	1	5	0.992195	0.907179	1.08518	0.863885	0.95214
PKC-B-II	P05771	colon	combined	1	5	0.98658	0.84533	1.15143	0.863928	0.952148
DCMC	O95822	colon	combined	1	5	1.00879	0.912604	1.11512	0.864047	0.95218
FCRL3	Q96P31	colon	combined	1	5	0.992449	0.90995	1.08243	0.864092	0.952211
Ck-b-8-1	P55773	colon	combined	1	5	0.99015	0.88404	1.109	0.8641	0.952212
TRAF4	Q9BUZ4	colon	combined	1	5	0.990825	0.89147	1.10125	0.864244	0.952284
CLM6	Q08708	colon	combined	1	5	1.00828	0.917337	1.10824	0.864257	0.952284
EDAR	Q9UNE0	colon	combined	1	5	0.990625	0.888768	1.10416	0.864895	0.952662
PD-1	Q15116	colon	combined	1	5	1.008	0.919502	1.10502	0.865022	0.952691
ERN1	O75460	colon	combined	1	5	1.00893	0.910599	1.11788	0.865061	0.952691
ANKR1	Q15327	colon	combined	1	5	1.00958	0.904227	1.12721	0.865365	0.952815
RAB14	P61106	colon	combined	1	5	1.00988	0.901409	1.1314	0.865376	0.952819
GIP	P09681	colon	combined	1	5	0.991035	0.89301	1.09982	0.86543	0.952847
MMP-7	P09237	colon	combined	1	5	0.991676	0.900244	1.09239	0.865512	0.952883
LYN	P07948	colon	combined	1	5	0.986197	0.839635	1.15834	0.865549	0.952898
TCF24	Q7RTU0	colon	combined	1	5	0.992294	0.907225	1.08534	0.865672	0.952904
SMDF	Q02297	colon	combined	1	5	0.992442	0.90869	1.08391	0.866072	0.953068
UBP4	Q13107	colon	combined	1	5	0.986291	0.840016	1.15804	0.866157	0.953108
HNF1A	P20823	colon	combined	1	5	1.00865	0.912406	1.11505	0.866325	0.953213
GD1L1	Q96MZ0	colon	combined	1	5	0.989624	0.876376	1.11751	0.866411	0.953253
SUMO4	Q6EEV6	colon	combined	1	5	1.00945	0.904526	1.12654	0.866648	0.953394
FRIH	P02794	colon	combined	1	5	0.992444	0.90792	1.08484	0.867363	0.953564
C1QL2	Q7Z5L3	colon	combined	1	5	1.0088	0.909923	1.11842	0.867778	0.9538
SCAR3:region 2	Q6AZY7	colon	combined	1	5	1.0057	0.940533	1.07537	0.868033	0.953913
GBRAP	O95166	colon	combined	1	5	1.00886	0.909052	1.11963	0.868179	0.953934
RABP2	P29373	colon	combined	1	5	0.991017	0.890755	1.10256	0.868303	0.953971
CHMP6	Q96FZ7	colon	combined	1	5	0.987631	0.852473	1.14422	0.868345	0.954009
TIM-4	Q96H15	colon	combined	1	5	1.00834	0.913784	1.11268	0.868672	0.954156
SMAD2	Q15796	colon	combined	1	5	1.01338	0.865167	1.187	0.869101	0.954318
LANC1	O43813	colon	combined	1	5	1.01119	0.885782	1.15435	0.869183	0.954367
RL26L	Q9UNX3	colon	combined	1	5	1.01006	0.896545	1.13795	0.869271	0.95437
Siglec-5	O15389	colon	combined	1	5	0.991983	0.901232	1.09187	0.869381	0.954393
DPOE2	P56282	colon	combined	1	5	1.00924	0.904364	1.12629	0.869435	0.954393
DCNL3	Q8IWE4	colon	combined	1	5	0.992301	0.904892	1.08815	0.869507	0.954393
Histidyl-tRNA synthetase-related	Q8TEA8	colon	combined	1	5	0.986443	0.837956	1.16124	0.869735	0.954442
IF4E	P06730	colon	combined	1	5	1.01235	0.87405	1.17253	0.869929	0.954536
Spastin:CD	Q9UBP0	colon	combined	1	5	0.993529	0.919155	1.07392	0.870109	0.954557
CC140	Q96MF4	colon	combined	1	5	0.990476	0.883127	1.11087	0.870118	0.954557
GLCM	P04062	colon	combined	1	5	1.0093	0.903117	1.12796	0.870361	0.954622
EST3	Q6UWW8	colon	combined	1	5	1.01291	0.868291	1.18162	0.870368	0.954622
MFAP4	P55083	colon	combined	1	5	0.992085	0.90177	1.09144	0.870374	0.954622
SLC31	Q07837	colon	combined	1	5	1.00846	0.91135	1.11592	0.870465	0.95468
I-TAC	O14625	colon	combined	1	5	1.0089	0.906932	1.12234	0.870474	0.95468
AHSP	Q9NZD4	colon	combined	1	5	1.00696	0.92625	1.09471	0.870694	0.954747
SPG21	Q9NZD8	colon	combined	1	5	1.01034	0.892673	1.14351	0.870705	0.954747
R4RL1	Q86UN2	colon	combined	1	5	0.991298	0.892162	1.10145	0.870847	0.954848
LRRT4:CD	Q86VH4	colon	combined	1	5	1.00676	0.928181	1.09199	0.8709	0.954848
VATF	Q16864	colon	combined	1	5	0.990215	0.879361	1.11504	0.871049	0.954873
ARI1A	O14497	colon	combined	1	5	0.992392	0.904961	1.08827	0.871066	0.954884
GPHA2	Q96T91	colon	combined	1	5	1.00838	0.911656	1.11536	0.871183	0.954934
UB2L3/ PolyUbiquitin K48	P0CG47	colon	combined	1	5	1.00686	0.926945	1.09367	0.871243	0.954934
CHID1	Q9BWS9	colon	combined	1	5	1.00717	0.923784	1.09808	0.871273	0.954934
HM20B	Q9P0W2	colon	combined	1	5	1.00798	0.915585	1.1097	0.871277	0.954934
MMP-14	P50281	colon	combined	1	5	1.00811	0.914212	1.11165	0.871405	0.954992
CFC1	P0CG37	colon	combined	1	5	0.990723	0.884973	1.10911	0.87144	0.954992
MEIG1	Q5JSS6	colon	combined	1	5	1.00823	0.912773	1.11366	0.871747	0.955029
ATG4C	Q96DT6	colon	combined	1	5	0.988745	0.861402	1.13491	0.87217	0.955124
ITM2C:C-term	Q9NQX7	colon	combined	1	5	1.00759	0.918971	1.10474	0.872181	0.955124
ZN230	Q9UIE0	colon	combined	1	5	1.00969	0.897757	1.13557	0.872263	0.955172
KCTD2	Q14681	colon	combined	1	5	1.0084	0.910595	1.11671	0.872318	0.955193
REPS2	Q8NFH8	colon	combined	1	5	1.00808	0.913805	1.11207	0.872431	0.955261
IL27B	Q14213	colon	combined	1	5	1.00837	0.9107	1.11651	0.872653	0.955375
AP4M1	O00189	colon	combined	1	5	1.01197	0.874848	1.17058	0.872749	0.955451
ST4A1	Q9BR01	colon	combined	1	5	1.00813	0.912851	1.11336	0.872962	0.955491
Rab-7	P51149	colon	combined	1	5	0.987104	0.84188	1.15738	0.872986	0.955491
RAB3D	O95716	colon	combined	1	5	1.0122	0.87217	1.17472	0.873149	0.955552
GGE2D	Q9UEU5	colon	combined	1	5	0.991006	0.886857	1.10738	0.873289	0.955623
DOK1	Q99704	colon	combined	1	5	0.987928	0.850453	1.14763	0.873779	0.95589
NXT1	Q9UKK6	colon	combined	1	5	0.992117	0.899681	1.09405	0.873976	0.956008
TBC25	Q3MII6	colon	combined	1	5	1.00964	0.896591	1.13695	0.874132	0.956069
SPB13	Q9UIV8	colon	combined	1	5	0.991182	0.888165	1.10615	0.874316	0.956161
DDX46	Q7L014	colon	combined	1	5	0.992265	0.901157	1.09258	0.874443	0.956222
B3GN8	Q7Z7M8	colon	combined	1	5	1.00843	0.908561	1.11928	0.874633	0.956324
F171B:ECD	Q6P995	colon	combined	1	5	0.991401	0.890495	1.10374	0.874702	0.956324
KBP	Q96EK5	colon	combined	1	5	1.01338	0.8589	1.19565	0.874815	0.956324
SELH	Q8IZQ5	colon	combined	1	5	1.00834	0.909172	1.11832	0.875102	0.956439
K0174	P53990	colon	combined	1	5	1.01383	0.854254	1.20321	0.875126	0.956439
PRDX4	Q13162	colon	combined	1	5	0.992554	0.904102	1.08966	0.875288	0.956524
Glycogen phosphorylase	P11216	colon	combined	1	5	1.01217	0.87008	1.17747	0.875448	0.956579
CEA16	Q2WEN9	colon	combined	1	5	0.99121	0.887451	1.1071	0.875638	0.956632
SYTL1	Q8IYJ3	colon	combined	1	5	1.00571	0.93645	1.0801	0.875651	0.956632
RM02	Q5T653	colon	combined	1	5	1.00661	0.926884	1.09319	0.875688	0.956632
DNJC4:N-term	Q9NNZ3	colon	combined	1	5	1.00807	0.911446	1.11494	0.875768	0.956632
CD2AP	Q9Y5K6	colon	combined	1	5	1.01211	0.870283	1.17705	0.875799	0.956634
PNPT1	Q8TCS8	colon	combined	1	5	0.987085	0.838535	1.16195	0.875863	0.95665
DNJB4	Q9UDY4	colon	combined	1	5	1.0102	0.889137	1.14774	0.876208	0.956898
NEP1	Q92979	colon	combined	1	5	1.00868	0.904718	1.12459	0.876262	0.956909
DEST	P60981	colon	combined	1	5	0.98703	0.836363	1.16484	0.87724	0.957389
TECTB	Q96PL2	colon	combined	1	5	0.99263	0.903592	1.09044	0.877396	0.957407
TANK	Q92844	colon	combined	1	5	1.01211	0.868468	1.17951	0.87749	0.957407
PURA	Q00577	colon	combined	1	5	1.01172	0.872329	1.17338	0.877577	0.957407
SIG14	Q08ET2	colon	combined	1	5	0.992429	0.900945	1.0932	0.877594	0.957407
IL-18 Rb	O95256	colon	combined	1	5	1.00676	0.923997	1.09694	0.87762	0.957407
COMD6	Q7Z4G1	colon	combined	1	5	0.993077	0.908999	1.08493	0.877679	0.957424
FBX48	Q5FWF7	colon	combined	1	5	1.00639	0.92792	1.09149	0.877816	0.95745
LRRC4	Q9HBW1	colon	combined	1	5	0.991393	0.887904	1.10694	0.877866	0.957466
VAMP3	Q15836	colon	combined	1	5	1.00719	0.91911	1.10371	0.878053	0.957527
CCDC9	Q9Y3X0	colon	combined	1	5	0.989857	0.86856	1.12809	0.878513	0.957717
OPG	O00300	colon	combined	1	5	1.00964	0.892673	1.14193	0.878635	0.957796
CLC4G	Q6UXB4	colon	combined	1	5	0.991146	0.884222	1.111	0.878644	0.957797
THTPA	Q9BU02	colon	combined	1	5	0.992549	0.901409	1.0929	0.879038	0.957993
SAHH2	O43865	colon	combined	1	5	1.01259	0.861669	1.18994	0.87925	0.958122
TINF2	Q9BSI4	colon	combined	1	5	1.00805	0.908882	1.11805	0.879326	0.958143
PENK	P01210	colon	combined	1	5	0.991026	0.882137	1.11336	0.879353	0.958149
Endothelin 3	P14138	colon	combined	1	5	1.0086	0.902282	1.12744	0.880242	0.958494
MAGE-3	P43357	colon	combined	1	5	1.00784	0.91041	1.11569	0.880367	0.958536
NRG3	P56975	colon	combined	1	5	0.991642	0.888892	1.10627	0.880461	0.958584
GIMD1	P0DJR0	colon	combined	1	5	0.992611	0.901105	1.09341	0.880531	0.95861
SPINK5	Q9NQ38	colon	combined	1	5	0.992068	0.894056	1.10083	0.880727	0.958663
ANXA7	P20073	colon	combined	1	5	1.01193	0.866448	1.18185	0.880917	0.958707
SATB2	Q9UPW6	colon	combined	1	5	0.994836	0.929522	1.06474	0.881221	0.958791
Lactoferrin	P02788	colon	combined	1	5	1.00715	0.917214	1.10591	0.881328	0.958862
FL2D	Q15007	colon	combined	1	5	1.00752	0.913101	1.1117	0.881389	0.958877
PTHD3	Q3KNS1	colon	combined	1	5	1.0069	0.919827	1.10221	0.881571	0.958972
PPM1F	P49593	colon	combined	1	5	0.987853	0.841015	1.16033	0.881669	0.958977
PIHD1	Q9NWS0	colon	combined	1	5	1.01224	0.862393	1.18812	0.88169	0.958977
MP2K6	P52564	colon	combined	1	5	0.992861	0.903119	1.09152	0.882164	0.959079
14-3-3 protein gamma	P61981	colon	combined	1	5	0.988188	0.844293	1.15661	0.882349	0.959187
Cathepsin D	P07339	colon	combined	1	5	1.00681	0.920071	1.10172	0.882647	0.959277
CPLX1	O14810	colon	combined	1	5	0.991126	0.88047	1.11569	0.882684	0.959277
6Ckine	O00585	colon	combined	1	5	1.00729	0.914639	1.10932	0.882716	0.959285
ROR2	Q01974	colon	combined	1	5	1.00866	0.899485	1.13108	0.882731	0.959293
MEIS2	O14770	colon	combined	1	5	0.988244	0.844299	1.15673	0.882946	0.959336
sTie-1	P35590	colon	combined	1	5	1.00751	0.911949	1.11309	0.882966	0.959346
FCRL5	Q96RD9	colon	combined	1	5	0.992741	0.900896	1.09395	0.883058	0.959407
Apoptosis regulator Bcl-W	Q92843	colon	combined	1	5	1.00766	0.910022	1.11578	0.883275	0.959448
NR1H4	Q96RI1	colon	combined	1	5	1.00658	0.922225	1.09864	0.883304	0.959473
PTRF	Q6NZI2	colon	combined	1	5	0.98844	0.846284	1.15448	0.883319	0.959473
BST1	Q10588	colon	combined	1	5	1.00742	0.912596	1.1121	0.883414	0.959538
2A5D	Q14738	colon	combined	1	5	0.992651	0.8994	1.09557	0.883495	0.959559
RCN3	Q96D15	colon	combined	1	5	0.992634	0.899149	1.09584	0.883534	0.959572
Granzyme M	P51124	colon	combined	1	5	0.991669	0.886447	1.10938	0.883772	0.959591
TGF-b1	P01137	colon	combined	1	5	1.00743	0.912124	1.11269	0.883949	0.959603
PPM1G	O15355	colon	combined	1	5	0.992648	0.898854	1.09623	0.884141	0.959649
ZHANG	Q9NS37	colon	combined	1	5	1.00745	0.911694	1.11327	0.884149	0.959651
G6B:CD	O95866	colon	combined	1	5	0.993346	0.907963	1.08676	0.884241	0.959696
DSC2	Q02487	colon	combined	1	5	0.99114	0.879051	1.11752	0.884448	0.959742
XRP2	O75695	colon	combined	1	5	1.00682	0.918395	1.10377	0.884713	0.959796
BPHL	Q86WA6	colon	combined	1	5	1.0067	0.919776	1.10183	0.884795	0.959823
ADK	P55263	colon	combined	1	5	0.992018	0.88962	1.1062	0.885367	0.960078
FEV	Q99581	colon	combined	1	5	1.00927	0.890272	1.14417	0.885391	0.960092
Angiopoietin-2	O15123	colon	combined	1	5	0.99175	0.885843	1.11032	0.885682	0.960252
UN93B	Q9H1C4	colon	combined	1	5	0.992599	0.896879	1.09853	0.885831	0.960356
YMEL1	Q96TA2	colon	combined	1	5	1.00805	0.9032	1.12508	0.886179	0.960507
b-Catenin	P35222	colon	combined	1	5	1.00742	0.910397	1.11478	0.88622	0.960528
IGFALS	P35858	colon	combined	1	5	0.991969	0.888232	1.10782	0.886228	0.96053
PTK7	Q13308	colon	combined	1	5	1.00733	0.911311	1.11347	0.886357	0.960576
TAGL	Q01995	colon	combined	1	5	1.00838	0.899306	1.13068	0.886394	0.960584
Calpain I	P04632	colon	combined	1	5	0.987868	0.835519	1.168	0.886426	0.960596
CETN1	Q12798	colon	combined	1	5	1.00792	0.904503	1.12315	0.886476	0.960609
RELL2	Q8NC24	colon	combined	1	5	0.992683	0.89731	1.09819	0.886688	0.960658
SUOX	P51687	colon	combined	1	5	0.993958	0.914436	1.0804	0.886737	0.960661
PSF1	Q14691	colon	combined	1	5	1.00794	0.903826	1.12405	0.886954	0.960752
ATG7	O95352	colon	combined	1	5	0.991536	0.881571	1.11522	0.887291	0.960913
PDILT	Q8N807	colon	combined	1	5	0.993996	0.914493	1.08041	0.887414	0.960998
PILRA isoform FDF03-M14	Q9UKJ1	colon	combined	1	5	0.993169	0.903169	1.09214	0.887537	0.961024
MK08	P45983	colon	combined	1	5	1.0094	0.88659	1.14921	0.887639	0.961024
DGKB	Q9Y6T7	colon	combined	1	5	0.992844	0.898195	1.09747	0.888264	0.96137
SNTAN	A6NMZ2	colon	combined	1	5	0.993451	0.90639	1.08887	0.888324	0.961399
RB11A	P62491	colon	combined	1	5	0.988641	0.842853	1.15965	0.88839	0.961406
TENS4	Q8IZW8	colon	combined	1	5	0.993755	0.910487	1.08464	0.888427	0.961411
Autophagy protein 5	Q9H1Y0	colon	combined	1	5	0.991195	0.875978	1.12157	0.888441	0.961411
ECEL1	O95672	colon	combined	1	5	0.992027	0.886689	1.10988	0.888845	0.961583
sLRP1:ECD	Q07954	colon	combined	1	5	1.0074	0.908157	1.1175	0.889124	0.961652
CAH11	O75493	colon	combined	1	5	1.00666	0.91696	1.10512	0.889205	0.961691
Aminopeptidase N	P15144	colon	combined	1	5	1.00831	0.897353	1.13298	0.889391	0.961784
CLIC4	Q9Y696	colon	combined	1	5	0.987701	0.82938	1.17624	0.889578	0.961806
PHYD1	Q5SRE7	colon	combined	1	5	1.00967	0.881263	1.1568	0.889671	0.961839
KITM	O00142	colon	combined	1	5	0.993312	0.903248	1.09236	0.889951	0.961902
CA050	Q9BV19	colon	combined	1	5	1.00595	0.924754	1.09427	0.890173	0.96202
RUXE	P62304	colon	combined	1	5	0.992781	0.895697	1.10039	0.890252	0.962022
RBBP6	Q7Z6E9	colon	combined	1	5	1.00675	0.914848	1.10789	0.890389	0.962082
Caspase-10:region 2	Q92851	colon	combined	1	5	0.993794	0.909451	1.08596	0.890585	0.962105
LCN8	Q6JVE9	colon	combined	1	5	1.00697	0.911641	1.11228	0.891067	0.962343
RM50	Q8N5N7	colon	combined	1	5	0.993602	0.906398	1.0892	0.89107	0.962343
CS018	Q8NEA5	colon	combined	1	5	1.00654	0.916705	1.10519	0.891223	0.9624
KAT3	Q6YP21	colon	combined	1	5	1.0072	0.908769	1.11629	0.891251	0.962422
MITF	O75030	colon	combined	1	5	1.00823	0.896383	1.13403	0.89135	0.962475
ZG16	O60844	colon	combined	1	5	0.990701	0.866335	1.13292	0.891428	0.962504
SET	Q01105	colon	combined	1	5	1.00803	0.898523	1.13089	0.891542	0.962576
Ubiquitin+1	P62979	colon	combined	1	5	0.990936	0.869288	1.12961	0.891615	0.96259
VP9D1	Q9Y2B5	colon	combined	1	5	1.00657	0.91594	1.10617	0.891791	0.962614
VHLL	Q6RSH7	colon	combined	1	5	1.0058	0.925359	1.09323	0.891832	0.962614
DB118	Q96PH6	colon	combined	1	5	1.00834	0.894574	1.13656	0.891892	0.962614
MESD2	Q14696	colon	combined	1	5	0.989024	0.843146	1.16014	0.892177	0.962614
MMP20	O60882	colon	combined	1	5	1.00656	0.915654	1.10649	0.892286	0.962614
VSIG4	Q9Y279	colon	combined	1	5	1.00759	0.902924	1.12438	0.892578	0.96266
Gastrin-releasing peptide	P07492	colon	combined	1	5	0.994052	0.911542	1.08403	0.892666	0.962692
NDUF3	Q9BU61	colon	combined	1	5	0.993332	0.901188	1.0949	0.892857	0.962818
SARP-2	Q8N474	colon	combined	1	5	1.00686	0.911465	1.11224	0.892895	0.962828
CX048	Q8WUE5	colon	combined	1	5	1.0051	0.933295	1.08242	0.893076	0.962894
MTUS2	Q5JR59	colon	combined	1	5	1.00607	0.92095	1.09906	0.89323	0.962948
NDUBA	O96000	colon	combined	1	5	0.99235	0.886898	1.11034	0.89342	0.963062
PSA4	P25789	colon	combined	1	5	1.00699	0.909163	1.11535	0.893694	0.963151
TBC28	Q2M2D7	colon	combined	1	5	1.00894	0.884654	1.15069	0.894438	0.963439
LRC3B	Q96PB8	colon	combined	1	5	0.994194	0.91192	1.08389	0.894885	0.963728
COF2	Q9Y281	colon	combined	1	5	0.99335	0.899492	1.097	0.895179	0.963922
LRRT4:ECD	Q86VH4	colon	combined	1	5	1.00666	0.911754	1.11144	0.895476	0.964057
Proteinase-3	P24158	colon	combined	1	5	1.00649	0.912754	1.10985	0.896853	0.964722
Cyclin B1	P14635	colon	combined	1	5	1.00455	0.937757	1.0761	0.897149	0.964836
PSD11	O00231	colon	combined	1	5	1.01027	0.864661	1.18041	0.897588	0.965075
GFPT2	O94808	colon	combined	1	5	1.00696	0.90584	1.11938	0.897731	0.965095
GDF-9	O60383	colon	combined	1	5	1.00633	0.913797	1.10823	0.89801	0.965213
NF-kappa-B p105	P19838	colon	combined	1	5	1.00714	0.903344	1.12285	0.898043	0.965227
CYH3	O43739	colon	combined	1	5	1.00966	0.871544	1.16967	0.898066	0.965236
AMD	P19021	colon	combined	1	5	0.992786	0.888645	1.10913	0.898109	0.965259
PICK1	Q9NRD5	colon	combined	1	5	1.00599	0.918039	1.10236	0.898218	0.965316
NAGK	Q9UJ70	colon	combined	1	5	1.00728	0.901366	1.12563	0.898228	0.965316
THA	P10827	colon	combined	1	5	1.00489	0.932343	1.08309	0.898433	0.965422
KPCI	P41743	colon	combined	1	5	1.00976	0.869462	1.1727	0.898732	0.965521
AL1B1	P30837	colon	combined	1	5	1.00667	0.908253	1.11576	0.899165	0.965773
Beta-dystroglycan	Q14118	colon	combined	1	5	1.00703	0.903609	1.12229	0.899171	0.965773
TBCC	Q15814	colon	combined	1	5	1.00739	0.898896	1.12898	0.899212	0.965779
Siglec-5	O15389	colon	combined	1	5	0.993847	0.903226	1.09356	0.899311	0.965832
ABHDA	Q9NUJ1	colon	combined	1	5	1.00932	0.874184	1.16535	0.899327	0.965832
DCP1A	Q9NPI6	colon	combined	1	5	1.00762	0.895788	1.13341	0.899378	0.965834
SEM6D	Q8NFY4	colon	combined	1	5	1.00582	0.919087	1.10073	0.899701	0.966007
Ig K chain V-I region HK102-like	P01602	colon	combined	1	5	1.00643	0.910883	1.11201	0.899722	0.966008
HRSL2	Q9NWW9	colon	combined	1	5	1.00611	0.915078	1.1062	0.89978	0.966016
S100A3	P33764	colon	combined	1	5	0.994215	0.908275	1.08829	0.899903	0.96604
CNTF	P26441	colon	combined	1	5	0.993769	0.901468	1.09552	0.899988	0.966092
RAB21	Q9UL25	colon	combined	1	5	1.00994	0.865258	1.17882	0.900216	0.966193
AMNLS	Q9BXJ7	colon	combined	1	5	0.993275	0.893676	1.10397	0.900391	0.966246
CNOT1	A5YKK6	colon	combined	1	5	0.991103	0.861572	1.14011	0.900477	0.966246
ARTS1	Q9NZ08	colon	combined	1	5	0.993978	0.903995	1.09292	0.900713	0.966344
VNN2	O95498	colon	combined	1	5	0.994249	0.907981	1.08871	0.900875	0.966405
OSBL9	Q96SU4	colon	combined	1	5	1.00524	0.925873	1.09141	0.900907	0.966428
NAB2	Q15742	colon	combined	1	5	0.992901	0.887473	1.11085	0.901	0.96647
Cytochrome b5	P00167	colon	combined	1	5	1.00588	0.91689	1.1035	0.901331	0.966583
ASPN	Q9BXN1	colon	combined	1	5	0.993122	0.890186	1.10796	0.901606	0.966721
GOLP3	Q9H4A6	colon	combined	1	5	0.993459	0.895212	1.10249	0.901702	0.966726
PGP	A6NDG6	colon	combined	1	5	0.991948	0.871295	1.12931	0.902763	0.967396
ISK13	Q1W4C9	colon	combined	1	5	0.994488	0.90999	1.08683	0.902888	0.967471
PDE3A	Q14432	colon	combined	1	5	1.00587	0.915277	1.10542	0.903301	0.967628
CAD20	Q9HBT6	colon	combined	1	5	0.994431	0.908755	1.08818	0.903306	0.967628
GABR1	Q9UBS5	colon	combined	1	5	0.993659	0.896699	1.1011	0.903349	0.967637
IF4A2	Q14240	colon	combined	1	5	1.00979	0.862694	1.18197	0.903459	0.967708
GPC5	P78333	colon	combined	1	5	0.99353	0.894436	1.1036	0.903632	0.967801
c-Raf	P04049	colon	combined	1	5	1.00882	0.874997	1.16311	0.903749	0.967854
EIF2A	Q9BY44	colon	combined	1	5	1.00896	0.873178	1.16585	0.903761	0.967854
ADAM12	O43184	colon	combined	1	5	0.993098	0.88746	1.11131	0.903934	0.967876
HS2ST	Q7LGA3	colon	combined	1	5	0.992835	0.883223	1.11605	0.90411	0.967941
MICA1	Q8TDZ2	colon	combined	1	5	0.990477	0.847258	1.15791	0.904423	0.968037
Vinculin	P18206	colon	combined	1	5	1.00718	0.895535	1.13275	0.904981	0.968278
CAP 1	Q01518	colon	combined	1	5	0.992207	0.872548	1.12828	0.905021	0.968298
BRAK	O95715	colon	combined	1	5	0.993722	0.895992	1.10211	0.905087	0.968298
TRIM3	O75382	colon	combined	1	5	0.990626	0.848116	1.15708	0.905396	0.968378
SH3G2	Q99962	colon	combined	1	5	1.00976	0.860242	1.18527	0.905419	0.968378
IER2	Q9BTL4	colon	combined	1	5	1.00571	0.915521	1.10478	0.905492	0.968378
SNAPN	O95295	colon	combined	1	5	1.00524	0.921764	1.09627	0.905965	0.968493
CO1A1:N-term propeptide	P02452	colon	combined	1	5	1.00479	0.928162	1.08773	0.90609	0.968529
RAN	P62826	colon	combined	1	5	0.99141	0.858743	1.14457	0.90631	0.968639
APCD1	Q8J025	colon	combined	1	5	1.00491	0.926159	1.09035	0.90641	0.96868
F102B	Q5T8I3	colon	combined	1	5	0.99485	0.912613	1.0845	0.906634	0.968742
fibulin 1	P23142	colon	combined	1	5	0.994589	0.908239	1.08915	0.906788	0.968742
SPTC1	O15269	colon	combined	1	5	0.994324	0.903773	1.09395	0.906995	0.968807
MMP-16	P51512	colon	combined	1	5	1.00565	0.914697	1.10565	0.907243	0.968871
a-Synuclein	P37840	colon	combined	1	5	0.99275	0.878373	1.12202	0.907252	0.968872
SRCH	P23327	colon	combined	1	5	1.00651	0.902056	1.12307	0.907553	0.969065
C1QT4	Q9BXJ3	colon	combined	1	5	0.992913	0.880387	1.11982	0.907742	0.969175
ETV5	P41161	colon	combined	1	5	0.993131	0.883843	1.11593	0.907755	0.969175
IL-17B	Q9UHF5	colon	combined	1	5	0.994947	0.912225	1.08517	0.908937	0.969685
Granzyme B	P10144	colon	combined	1	5	1.00561	0.913562	1.10694	0.909043	0.969699
DYL2	Q96FJ2	colon	combined	1	5	0.990257	0.83714	1.17138	0.909045	0.969699
SOX6	P35712	colon	combined	1	5	1.00548	0.915179	1.10468	0.909442	0.96985
RCN1	Q15293	colon	combined	1	5	1.00534	0.917109	1.10206	0.909519	0.969867
SYAC	P49588	colon	combined	1	5	1.00945	0.858248	1.18728	0.909583	0.969869
LIRA5	A6NI73	colon	combined	1	5	1.00652	0.899546	1.12622	0.909728	0.96994
CLIC4	Q9Y696	colon	combined	1	5	0.990148	0.834377	1.175	0.909742	0.969941
TPT1L	Q56UQ5	colon	combined	1	5	1.004	0.936795	1.07603	0.910008	0.970052
SSDH	P51649	colon	combined	1	5	0.994748	0.907526	1.09035	0.910455	0.970243
Contactin-5	O94779	colon	combined	1	5	0.994216	0.898105	1.10061	0.910953	0.970318
FGF-17	O60258	colon	combined	1	5	0.994814	0.90811	1.0898	0.911019	0.97035
PDIA4	P13667	colon	combined	1	5	1.00588	0.90745	1.11498	0.911186	0.970413
phosphoglycerate kinase 1	P00558	colon	combined	1	5	0.992474	0.869104	1.13336	0.911186	0.970413
S100A8/S100A9	P05109	colon	combined	1	5	1.00574	0.909472	1.1122	0.911197	0.970416
ADCK4	Q96D53	colon	combined	1	5	0.993856	0.891703	1.10771	0.911322	0.970508
KDM4C	Q9H3R0	colon	combined	1	5	0.991676	0.855754	1.14919	0.91151	0.97053
ART	O00253	colon	combined	1	5	1.00662	0.896011	1.13087	0.911596	0.970534
JAK2	O60674	colon	combined	1	5	0.990887	0.84261	1.16526	0.911859	0.9706
4-1BB	Q07011	colon	combined	1	5	0.994381	0.899732	1.09899	0.912088	0.97074
TER ATPase	P55072	colon	combined	1	5	1.00872	0.864606	1.17685	0.912123	0.970762
GEPH	Q9NQX3	colon	combined	1	5	0.99493	0.90887	1.08914	0.912322	0.970842
MCP-2	P80075	colon	combined	1	5	0.99418	0.895915	1.10322	0.912468	0.970892
VWC2	Q2TAL6	colon	combined	1	5	1.00587	0.906261	1.11642	0.912468	0.970892
FAM3B	P58499	colon	combined	1	5	1.00582	0.906847	1.11559	0.912618	0.970963
F261	P16118	colon	combined	1	5	0.994578	0.902479	1.09608	0.912687	0.970976
T106B	Q9NUM4	colon	combined	1	5	0.993971	0.891561	1.10814	0.913196	0.971241
Desmin	P17661	colon	combined	1	5	1.00519	0.915671	1.10347	0.913319	0.971278
DRG1	Q9Y295	colon	combined	1	5	1.00833	0.867659	1.17182	0.913792	0.971504
F175A	Q6UWZ7	colon	combined	1	5	1.00649	0.895226	1.13158	0.913815	0.971509
ABL2	P42684	colon	combined	1	5	0.995287	0.913192	1.08476	0.91434	0.971728
Securin	O95997	colon	combined	1	5	0.9946	0.900249	1.09884	0.915198	0.972065
GNS	P15586	colon	combined	1	5	0.994783	0.903453	1.09535	0.915218	0.972076
NDUF5	Q5TEU4	colon	combined	1	5	0.99426	0.894199	1.10552	0.915283	0.972102
CLIC3	O95833	colon	combined	1	5	1.00572	0.905314	1.11726	0.915344	0.972145
IMA7	O60684	colon	combined	1	5	1.00819	0.866406	1.17318	0.915977	0.972384
IL-1 sRII	P27930	colon	combined	1	5	1.00504	0.915187	1.10372	0.916156	0.972474
FANK1	Q8TC84	colon	combined	1	5	0.993796	0.884993	1.11597	0.916216	0.972501
SYSM	Q9NP81	colon	combined	1	5	1.00821	0.864729	1.17549	0.916897	0.972708
CYBP	Q9HB71	colon	combined	1	5	1.00831	0.86179	1.17973	0.917758	0.973076
IL-17 RC	Q8NAC3	colon	combined	1	5	0.99475	0.899917	1.09958	0.917979	0.973235
SHP-2	Q06124	colon	combined	1	5	0.991724	0.846546	1.1618	0.91804	0.973263
nectin-1 gamma:ECD	Q15223	colon	combined	1	5	0.994545	0.895923	1.10402	0.91823	0.973336
CD14	P08571	colon	combined	1	5	0.99483	0.901028	1.0984	0.918288	0.973336
K1C14	P02533	colon	combined	1	5	1.00431	0.924871	1.09057	0.918528	0.973394
RNS13	Q5GAN3	colon	combined	1	5	1.00503	0.912878	1.10648	0.918557	0.97341
PRRT2	Q7Z6L0	colon	combined	1	5	0.99541	0.911083	1.08754	0.918874	0.973438
PDIA6	Q15084	colon	combined	1	5	1.00895	0.849197	1.19876	0.919293	0.973557
FHR4	Q92496	colon	combined	1	5	1.00463	0.918469	1.09887	0.919598	0.973686
ACO12	Q8WYK0	colon	combined	1	5	1.00441	0.922153	1.094	0.919668	0.973686
RAB43	Q86YS6	colon	combined	1	5	1.00512	0.910122	1.11003	0.919694	0.973686
S100A15	Q86SG5	colon	combined	1	5	1.00521	0.908578	1.11212	0.919706	0.973686
XBP1	P17861	colon	combined	1	5	0.994641	0.895756	1.10444	0.919893	0.9737
PCYXL	Q8NBM8	colon	combined	1	5	0.994131	0.885971	1.11549	0.920213	0.973831
P210L	Q5VU65	colon	combined	1	5	0.994696	0.895983	1.10428	0.920552	0.974007
ghrelin	Q9UBU3	colon	combined	1	5	0.995254	0.906201	1.09306	0.920768	0.97408
LIPA1	Q13136	colon	combined	1	5	0.991916	0.843753	1.1661	0.921666	0.974426
F163B	P0C2L3	colon	combined	1	5	1.00588	0.894797	1.13075	0.921784	0.974455
Cytochrome P450 3A4	P08684	colon	combined	1	5	0.995481	0.9089	1.09031	0.922283	0.974709
YAP1	P46937	colon	combined	1	5	1.00513	0.906474	1.11453	0.922643	0.974786
NELL2	Q99435	colon	combined	1	5	0.994702	0.89341	1.10748	0.922774	0.974854
MMP-16	P51512	colon	combined	1	5	1.00436	0.919555	1.09699	0.922992	0.974952
CDK20	Q8IZL9	colon	combined	1	5	0.995246	0.903574	1.09622	0.923004	0.974952
UFM1	P61960	colon	combined	1	5	0.992298	0.847902	1.16129	0.923232	0.974996
ERP29	P30040	colon	combined	1	5	1.00844	0.849585	1.197	0.923429	0.974996
NPL4	Q8TAT6	colon	combined	1	5	0.992124	0.844152	1.16603	0.923554	0.975044
HYOU1	Q9Y4L1	colon	combined	1	5	0.994266	0.883958	1.11834	0.923647	0.97505
Kallikrein 11	Q9UBX7	colon	combined	1	5	0.996178	0.921038	1.07745	0.923756	0.975099
MIF	P14174	colon	combined	1	5	1.0051	0.905498	1.11566	0.923848	0.975109
CNBP1	Q9NSA3	colon	combined	1	5	0.995087	0.899433	1.10091	0.923907	0.975159
NT5M	Q9NPB1	colon	combined	1	5	1.00754	0.863455	1.17567	0.924003	0.975222
Lymphotoxin a2/b1	P01374	colon	combined	1	5	1.00435	0.918537	1.09818	0.924124	0.975255
Plasmin	P00747	colon	combined	1	5	1.00443	0.917171	1.09998	0.924129	0.975255
LGMN	Q99538	colon	combined	1	5	0.995073	0.89888	1.10156	0.924139	0.975258
MTL26	Q96S19	colon	combined	1	5	0.994575	0.889064	1.11261	0.924257	0.97527
NRX2B	P58401	colon	combined	1	5	0.995923	0.915338	1.0836	0.924398	0.975327
IMA5	P52294	colon	combined	1	5	0.994787	0.89277	1.10846	0.924575	0.975338
PI42A	P48426	colon	combined	1	5	0.992374	0.846874	1.16287	0.924601	0.975353
SCF sR	P10721	colon	combined	1	5	0.995007	0.896783	1.10399	0.924794	0.97545
LAP	P28838	colon	combined	1	5	1.00698	0.871405	1.16365	0.924861	0.975472
NUP98	P52948	colon	combined	1	5	1.00476	0.910068	1.1093	0.925091	0.975562
SRP19	P09132	colon	combined	1	5	0.995329	0.902778	1.09737	0.925095	0.975562
Glutathione peroxidase	P07203	colon	combined	1	5	1.00614	0.885584	1.1431	0.925165	0.97557
TGM1	P22735	colon	combined	1	5	1.00498	0.905581	1.1153	0.925479	0.975703
OXLD1	Q5BKU9	colon	combined	1	5	1.00519	0.90138	1.12095	0.925882	0.975851
CB089	Q86V40	colon	combined	1	5	1.00637	0.880078	1.15077	0.926108	0.975998
Apo L1	O14791	colon	combined	1	5	0.99562	0.907326	1.09251	0.926179	0.97603
PKHF2	Q9H8W4	colon	combined	1	5	1.00721	0.864777	1.17309	0.92646	0.97618
SH21A	O60880	colon	combined	1	5	0.994974	0.893471	1.10801	0.926869	0.976415
GSK-3 beta	P49841	colon	combined	1	5	0.992978	0.854205	1.1543	0.926902	0.976443
NonO protein	Q15233	colon	combined	1	5	0.993754	0.869125	1.13625	0.926986	0.97648
YA003	Q6UX82	colon	combined	1	5	0.995799	0.909708	1.09004	0.927293	0.976672
GTSF1	Q8WW33	colon	combined	1	5	1.0047	0.907909	1.11181	0.927725	0.97688
PPTC7	Q8NI37	colon	combined	1	5	1.00479	0.905862	1.11452	0.928014	0.977061
FKBP5	Q13451	colon	combined	1	5	1.00768	0.853518	1.18968	0.92808	0.9771
ERGI1	Q969X5	colon	combined	1	5	1.00444	0.912206	1.10599	0.92823	0.97719
TIPRL	O75663	colon	combined	1	5	0.993004	0.852274	1.15697	0.928262	0.977215
IFN14	P01570	colon	combined	1	5	0.994575	0.883259	1.11992	0.928431	0.977254
ICAM4	Q14773	colon	combined	1	5	1.00468	0.907301	1.11252	0.92844	0.977255
ABP1	P19801	colon	combined	1	5	0.995047	0.892741	1.10908	0.928523	0.977289
UB2D3/ PolyUbiquitin K48	P0CG47	colon	combined	1	5	0.993364	0.858653	1.14921	0.928644	0.977329
CLM7	A8K4G0	colon	combined	1	5	0.994975	0.890756	1.11139	0.928889	0.977415
APBB3:PID 2	O95704	colon	combined	1	5	1.00428	0.914306	1.1031	0.928996	0.977429
BDNF	P23560	colon	combined	1	5	1.00502	0.899924	1.1224	0.929133	0.977476
TWF1	Q12792	colon	combined	1	5	1.00498	0.900606	1.12144	0.929316	0.977478
GGE2D	Q9UEU5	colon	combined	1	5	0.995692	0.904852	1.09565	0.929512	0.977567
Topoisomerase I	P11387	colon	combined	1	5	1.00402	0.918288	1.09776	0.929785	0.977603
LRSM1	Q6UWE0	colon	combined	1	5	0.993738	0.864072	1.14286	0.929829	0.977627
IRF-3	Q14653	colon	combined	1	5	1.00719	0.858283	1.18194	0.930016	0.977655
PAFAH beta subunit	P68402	colon	combined	1	5	1.00629	0.874631	1.15776	0.930207	0.977663
FA84A	Q96KN4	colon	combined	1	5	0.996472	0.920159	1.07911	0.930724	0.977896
DYRK3	O43781	colon	combined	1	5	1.00382	0.920957	1.09415	0.930818	0.977897
DYRK2	Q92630	colon	combined	1	5	1.0037	0.923328	1.09107	0.930895	0.977911
NCBP2	P52298	colon	combined	1	5	0.996111	0.911942	1.08805	0.931071	0.977996
VAV	P15498	colon	combined	1	5	0.993307	0.85303	1.15665	0.931101	0.977999
ES8L3	Q8TE67	colon	combined	1	5	0.994786	0.883436	1.12017	0.931225	0.978026
Carbonic anhydrase I	P00915	colon	combined	1	5	0.995016	0.888263	1.1146	0.931234	0.978026
TECK	O15444	colon	combined	1	5	1.00384	0.919863	1.09549	0.931428	0.978098
RHG24	Q8N264	colon	combined	1	5	0.99616	0.912571	1.08741	0.931433	0.978098
FCG3B	O75015	colon	combined	1	5	0.995489	0.897547	1.10412	0.931814	0.978263
C1q	P02745	colon	combined	1	5	1.00362	0.923685	1.09047	0.932004	0.978291
Gro-b	P19875	colon	combined	1	5	1.00465	0.903121	1.11758	0.932054	0.978291
EKI2	Q9NVF9	colon	combined	1	5	1.00408	0.914162	1.10284	0.932229	0.978343
RFFL	Q8WZ73	colon	combined	1	5	0.996177	0.911842	1.08831	0.932367	0.978399
Glyoxalase I	Q04760	colon	combined	1	5	1.005	0.89557	1.1278	0.932404	0.97841
FGF-10	O15520	colon	combined	1	5	0.995971	0.907164	1.09347	0.93249	0.978474
CHIP	Q9UNE7	colon	combined	1	5	1.00434	0.908577	1.11019	0.932541	0.978498
MYOM3	Q5VTT5	colon	combined	1	5	1.00401	0.914462	1.10233	0.933087	0.978671
RNF13	O43567	colon	combined	1	5	1.00521	0.890167	1.13513	0.93319	0.978694
L37A2	A6NM11	colon	combined	1	5	1.0041	0.912374	1.10506	0.933223	0.978694
HERC1	Q15751	colon	combined	1	5	1.00379	0.918401	1.09713	0.933484	0.978727
NPS3B	Q9BS92	colon	combined	1	5	0.996037	0.907337	1.09341	0.933494	0.978729
Calcineurin	P63098	colon	combined	1	5	0.993483	0.850721	1.1602	0.934168	0.979061
ASAP2	O43150	colon	combined	1	5	0.995897	0.903211	1.09809	0.934258	0.979116
CRGD	P07320	colon	combined	1	5	0.996085	0.9068	1.09416	0.93475	0.979266
p60-Src	P12931	colon	combined	1	5	1.00663	0.859259	1.17926	0.934835	0.979292
GSC2	O15499	colon	combined	1	5	0.99589	0.902101	1.09943	0.934951	0.979362
MOL1A	Q7L9L4	colon	combined	1	5	0.992932	0.83723	1.17759	0.935035	0.979371
NIPA4	Q0D2K0	colon	combined	1	5	0.996553	0.917138	1.08284	0.935042	0.979371
KLOTB	Q86Z14	colon	combined	1	5	0.995373	0.890278	1.11288	0.935078	0.979384
JPH3	Q8WXH2	colon	combined	1	5	0.996889	0.924461	1.07499	0.93548	0.979617
OCRL	Q01968	colon	combined	1	5	1.00349	0.922352	1.09176	0.935505	0.979617
UB2D4	Q9Y2X8	colon	combined	1	5	0.993658	0.851595	1.15942	0.935582	0.979648
CNTP5	Q8WYK1	colon	combined	1	5	1.00435	0.903175	1.11686	0.93615	0.979969
PMEPA	Q969W9	colon	combined	1	5	0.996206	0.907106	1.09406	0.936627	0.980188
PSMD9	O00233	colon	combined	1	5	0.995794	0.897216	1.1052	0.936835	0.980256
G-CSF	P09919	colon	combined	1	5	1.00288	0.93388	1.07697	0.93701	0.980369
CYTL1	Q9NRR1	colon	combined	1	5	1.00366	0.916459	1.09917	0.937131	0.980397
BEX5	Q5H9J7	colon	combined	1	5	1.00355	0.91865	1.09629	0.937423	0.9805
ASM	P17405	colon	combined	1	5	1.00385	0.91186	1.10512	0.937567	0.980573
SREC-II:ECD	Q96GP6	colon	combined	1	5	1.00496	0.887659	1.13776	0.937742	0.980603
AES	Q08117	colon	combined	1	5	0.995942	0.89885	1.10352	0.938062	0.980705
CL065	Q9H3J6	colon	combined	1	5	1.00437	0.89972	1.12119	0.938113	0.980739
MAAI	O43708	colon	combined	1	5	0.995968	0.899264	1.10307	0.938204	0.980764
PlGF	P49763	colon	combined	1	5	0.995344	0.884277	1.12036	0.938377	0.980847
TPMT	P51580	colon	combined	1	5	1.00406	0.905902	1.11284	0.93853	0.980904
CLNK	Q7Z7G1	colon	combined	1	5	0.996453	0.910326	1.09073	0.938583	0.980932
MLRM	P19105	colon	combined	1	5	1.00665	0.849836	1.1924	0.938848	0.981056
RB11B	Q15907	colon	combined	1	5	1.00677	0.84647	1.19743	0.939221	0.981101
SC22A	Q96IW7	colon	combined	1	5	0.995425	0.884646	1.12008	0.939282	0.981101
RIC8A	Q9NPQ8	colon	combined	1	5	1.00353	0.916463	1.09887	0.939361	0.981128
RHPN2	Q8IUC4	colon	combined	1	5	1.00362	0.913524	1.1026	0.939988	0.981445
NPM1	P06748	colon	combined	1	5	0.995851	0.893504	1.10992	0.940107	0.981476
SHP-2	Q06124	colon	combined	1	5	0.994238	0.854272	1.15714	0.9405	0.981634
FLII	Q13045	colon	combined	1	5	0.994279	0.854516	1.1569	0.940829	0.981664
Hemoglobin epsilon chain	P02100	colon	combined	1	5	1.00395	0.904311	1.11458	0.941011	0.981724
IKK-gamma	Q9Y6K9	colon	combined	1	5	1.00592	0.860136	1.17641	0.941107	0.981792
MYPC2	Q14324	colon	combined	1	5	0.996383	0.90373	1.09853	0.941987	0.982192
MPP7	Q5T2T1	colon	combined	1	5	0.996924	0.917334	1.08342	0.94214	0.982242
UR2R	Q9UKP6	colon	combined	1	5	1.00409	0.898505	1.12209	0.942566	0.982511
ARGI1	P05089	colon	combined	1	5	1.00354	0.91157	1.10478	0.942616	0.982532
MTA70	Q86U44	colon	combined	1	5	0.996329	0.901184	1.10152	0.942745	0.982617
FA50A	Q14320	colon	combined	1	5	1.00316	0.92028	1.0935	0.942907	0.982721
ARL14	Q8N4G2	colon	combined	1	5	0.996652	0.909194	1.09252	0.942949	0.98275
KDF1	Q8NAX2	colon	combined	1	5	0.996015	0.892417	1.11164	0.943191	0.982775
PDC6I	Q8WUM4	colon	combined	1	5	0.994184	0.846576	1.16753	0.943295	0.982775
PKP2	Q99959	colon	combined	1	5	1.00513	0.872898	1.1574	0.943296	0.982775
BTNL8	Q6UX41	colon	combined	1	5	0.995308	0.873193	1.1345	0.943863	0.982947
AMGO2	Q86SJ2	colon	combined	1	5	1.00455	0.88513	1.14009	0.943894	0.982947
Dynorphin A (1-17)	P01213	colon	combined	1	5	1.00347	0.910914	1.10542	0.944109	0.983025
PCDG2	Q9Y5H1	colon	combined	1	5	0.995864	0.886818	1.11832	0.944164	0.983025
LSM1	O15116	colon	combined	1	5	0.996556	0.904033	1.09855	0.944669	0.983324
Vti1-rp1	Q9UEU0	colon	combined	1	5	1.00576	0.854897	1.18325	0.944753	0.983367
FOXL2	P58012	colon	combined	1	5	0.996469	0.901309	1.10168	0.944931	0.983407
MACD2	A1Z1Q3	colon	combined	1	5	0.996623	0.905416	1.09702	0.944933	0.983407
IL-17F	Q96PD4	colon	combined	1	5	1.00312	0.918322	1.09574	0.944951	0.983407
HOP2	Q9P2W1	colon	combined	1	5	0.996472	0.901262	1.10174	0.945004	0.983407
KIF22	Q14807	colon	combined	1	5	0.997086	0.91766	1.08339	0.945062	0.983424
FCG2A	P12318	colon	combined	1	5	0.996641	0.905548	1.0969	0.94515	0.983451
EP15R	Q9UBC2	colon	combined	1	5	1.00553	0.859301	1.17664	0.945184	0.983472
TP	P19971	colon	combined	1	5	0.994103	0.839497	1.17718	0.945331	0.983513
RIPL2	Q969X0	colon	combined	1	5	0.994722	0.854183	1.15838	0.945714	0.983702
NCC27	O00299	colon	combined	1	5	0.994526	0.848094	1.16624	0.94615	0.983821
CX7A1	P24310	colon	combined	1	5	0.996518	0.90012	1.10324	0.946426	0.983953
GP100	P40967	colon	combined	1	5	1.00357	0.904201	1.11386	0.946574	0.984031
CF089	Q6UWU4	colon	combined	1	5	0.996814	0.907884	1.09446	0.946642	0.984064
OSBP1	P22059	colon	combined	1	5	1.00543	0.856686	1.18001	0.947112	0.984225
CD40 ligand, soluble	P29965	colon	combined	1	5	0.996639	0.901689	1.10159	0.947453	0.984242
PAK4	O96013	colon	combined	1	5	1.00503	0.86529	1.16733	0.947672	0.984347
IF5A2	Q9GZV4	colon	combined	1	5	0.994867	0.853064	1.16024	0.947705	0.984367
MCE1	O60942	colon	combined	1	5	1.00251	0.929998	1.08068	0.947754	0.984377
MBTP1	Q14703	colon	combined	1	5	1.00494	0.867093	1.16469	0.947838	0.984377
14-3-3 eta	Q04917	colon	combined	1	5	1.00498	0.865854	1.16645	0.947933	0.984377
CTNA2	P26232	colon	combined	1	5	0.99755	0.926747	1.07376	0.947933	0.984377
MEP1A	Q16819	colon	combined	1	5	1.00264	0.925928	1.08571	0.948259	0.984453
ATP4B	P51164	colon	combined	1	5	0.996256	0.889504	1.11582	0.948284	0.984453
PAXI1	Q6ZW49	colon	combined	1	5	0.996758	0.903464	1.09969	0.948358	0.984468
PCBP2	Q15366	colon	combined	1	5	1.00493	0.865596	1.1667	0.948495	0.984515
TYDP1	Q9NUW8	colon	combined	1	5	1.00325	0.908901	1.10739	0.948655	0.984567
ZFAN1	Q8TCF1	colon	combined	1	5	0.994871	0.849954	1.1645	0.948957	0.984689
RUVB1	Q9Y265	colon	combined	1	5	0.997085	0.911679	1.09049	0.949063	0.98475
DJC27	Q9NZQ0	colon	combined	1	5	0.997054	0.910681	1.09162	0.949122	0.984764
NR5A2	O00482	colon	combined	1	5	1.00327	0.906954	1.1098	0.949515	0.984794
TRML1:ECD	Q86YW5	colon	combined	1	5	0.995659	0.870141	1.13928	0.949541	0.984794
SPA11	Q86U17	colon	combined	1	5	0.99604	0.880708	1.12648	0.949617	0.984794
RWDD1	Q9H446	colon	combined	1	5	0.99474	0.844556	1.17163	0.949648	0.984801
SYNM	Q96I59	colon	combined	1	5	1.00413	0.883306	1.14149	0.949704	0.984801
IKB-beta	Q15653	colon	combined	1	5	1.00288	0.917199	1.09656	0.94971	0.984801
CG053	Q8N8F7	colon	combined	1	5	0.996828	0.902834	1.10061	0.949865	0.984831
p21	P38936	colon	combined	1	5	0.997246	0.915056	1.08682	0.9499	0.984843
PDE4D	Q08499	colon	combined	1	5	1.00232	0.932408	1.07747	0.949923	0.984843
CNPY3	Q9BT09	colon	combined	1	5	0.996852	0.903332	1.10005	0.949984	0.984843
NEC1	P29120	colon	combined	1	5	0.997258	0.915264	1.0866	0.949987	0.984843
FOXGB	P55316	colon	combined	1	5	0.997413	0.91944	1.082	0.950275	0.985016
Profilin-1	P07737	colon	combined	1	5	0.994723	0.842091	1.17502	0.950359	0.985016
APT	P07741	colon	combined	1	5	0.994955	0.848264	1.16701	0.950447	0.985016
CBR1	P16152	colon	combined	1	5	0.996637	0.895886	1.10872	0.950596	0.985016
Protease nexin I	P07093	colon	combined	1	5	0.996513	0.892189	1.11304	0.950636	0.985045
Glutathione S-transferase Pi	P09211	colon	combined	1	5	1.00338	0.90123	1.11711	0.950881	0.985112
SSR1	P30872	colon	combined	1	5	0.997256	0.913198	1.08905	0.951231	0.985192
DIXC1	Q155Q3	colon	combined	1	5	0.996547	0.891779	1.11362	0.951327	0.985192
FGFP3	Q8TAT2	colon	combined	1	5	1.00356	0.894797	1.12555	0.951537	0.985257
RBP	P02753	colon	combined	1	5	0.996725	0.896331	1.10836	0.951703	0.985317
GNMT	Q14749	colon	combined	1	5	0.997457	0.918537	1.08316	0.951722	0.985321
IMA4	O00629	colon	combined	1	5	1.00321	0.903986	1.11334	0.951836	0.985386
SIGIRR	Q6IA17	colon	combined	1	5	1.00329	0.901773	1.11623	0.951932	0.985433
SHRPN	Q9H0F6	colon	combined	1	5	1.00388	0.88458	1.13927	0.95214	0.985452
TEC	P42680	colon	combined	1	5	0.995436	0.857165	1.15601	0.952193	0.985482
MYSM1	Q5VVJ2	colon	combined	1	5	1.00339	0.898236	1.12085	0.952256	0.985486
TRUA	Q9Y606	colon	combined	1	5	0.996871	0.899439	1.10486	0.952379	0.985582
TIA1	P31483	colon	combined	1	5	0.994993	0.843579	1.17358	0.952481	0.985596
Mx1	P20591	colon	combined	1	5	0.997419	0.916013	1.08606	0.952566	0.98564
Testican-2	Q92563	colon	combined	1	5	0.996729	0.894669	1.11043	0.952592	0.985653
RABE1	Q15276	colon	combined	1	5	1.00479	0.857796	1.17698	0.952743	0.985726
WDR48	Q8TAF3	colon	combined	1	5	1.00484	0.856305	1.17915	0.952802	0.985726
P-Selectin	P16109	colon	combined	1	5	1.00383	0.884517	1.13923	0.952811	0.985726
BAP29	Q9UHQ4	colon	combined	1	5	1.00243	0.924765	1.08662	0.952923	0.985777
DDX25	Q9UHL0	colon	combined	1	5	1.00312	0.904488	1.1125	0.952998	0.985781
PATE	Q8WXA2	colon	combined	1	5	1.00296	0.908117	1.10772	0.95345	0.985963
IVD	P26440	colon	combined	1	5	0.99539	0.851862	1.1631	0.953619	0.985985
ADPGK	Q9BRR6	colon	combined	1	5	1.00342	0.894218	1.12596	0.95367	0.98601
PSB9	P28065	colon	combined	1	5	1.00341	0.894015	1.12619	0.953903	0.986176
HOME1	Q86YM7	colon	combined	1	5	0.995761	0.861723	1.15065	0.954071	0.986185
Keratin 20	P35900	colon	combined	1	5	1.00284	0.910007	1.10514	0.954358	0.986282
RIPL1	Q5EBL4	colon	combined	1	5	0.995889	0.863561	1.14849	0.954836	0.986494
Prekallikrein	P03952	colon	combined	1	5	1.0028	0.908188	1.10728	0.955833	0.986811
SVBP	Q8N300	colon	combined	1	5	1.0028	0.9082	1.10726	0.955852	0.986811
PSA7	O14818	colon	combined	1	5	1.00338	0.890289	1.13084	0.955881	0.986811
IL-13	P35225	colon	combined	1	5	0.997035	0.89746	1.10766	0.955884	0.986811
BAP18	Q8IXM2	colon	combined	1	5	1.00424	0.864389	1.16671	0.95592	0.986811
DDX6	P26196	colon	combined	1	5	1.00447	0.857539	1.17657	0.955957	0.986811
PI42B	P78356	colon	combined	1	5	0.995623	0.851163	1.1646	0.95626	0.986983
FIS1	Q9Y3D6	colon	combined	1	5	1.00303	0.898959	1.11916	0.956767	0.98721
BT3A2	P78410	colon	combined	1	5	0.99729	0.903804	1.10044	0.956899	0.98722
Catalase	P04040	colon	combined	1	5	1.00294	0.901692	1.11555	0.95695	0.987243
KS6B2	Q9UBS0	colon	combined	1	5	1.00283	0.904696	1.1116	0.957172	0.987317
UBA5	Q9GZZ9	colon	combined	1	5	0.997394	0.90663	1.09724	0.957251	0.987324
IGFBP-7	Q16270	colon	combined	1	5	0.996886	0.888866	1.11803	0.957498	0.987371
CHC10	Q8WYQ3	colon	combined	1	5	0.997613	0.913268	1.08975	0.95772	0.9875
DEPP	Q9NTK1	colon	combined	1	5	1.00266	0.908635	1.1064	0.957905	0.987567
UBX2B	Q14CS0	colon	combined	1	5	1.00265	0.908671	1.10635	0.957948	0.987567
KBRS2	Q9NYR9	colon	combined	1	5	1.00259	0.910564	1.10392	0.957992	0.987571
ETHE1	O95571	colon	combined	1	5	0.997516	0.909281	1.09431	0.958025	0.987571
VEGF121	P15692	colon	combined	1	5	0.997239	0.89888	1.10636	0.958374	0.98778
Mn SOD	P04179	colon	combined	1	5	1.00256	0.910363	1.10409	0.958637	0.987862
CHKB	Q9Y259	colon	combined	1	5	1.00284	0.900687	1.11659	0.958679	0.987881
SND1	Q7KZF4	colon	combined	1	5	0.99748	0.906316	1.09781	0.95885	0.987973
DCC1	Q9BVC3	colon	combined	1	5	0.997175	0.895348	1.11058	0.958946	0.987991
Rab3A	P20336	colon	combined	1	5	1.00352	0.877514	1.14762	0.959063	0.987991
SRPK2	P78362	colon	combined	1	5	1.00229	0.918335	1.09393	0.959085	0.987991
RGS10	O43665	colon	combined	1	5	0.995823	0.847545	1.17004	0.959419	0.988119
EPN1	Q9Y6I3	colon	combined	1	5	1.00431	0.850252	1.18627	0.959664	0.988241
CDK2/cyclin A	P20248	colon	combined	1	5	0.997929	0.920527	1.08184	0.959859	0.988345
TGF-b2	P61812	colon	combined	1	5	1.00274	0.89949	1.11784	0.960653	0.988621
ULA1	Q13564	colon	combined	1	5	0.998168	0.92794	1.07371	0.960706	0.988621
HNF4A	P41235	colon	combined	1	5	1.00269	0.900535	1.11644	0.960849	0.988664
FXR1	P51114	colon	combined	1	5	0.997517	0.902147	1.10297	0.96132	0.988845
TRIL:CD	Q7L0X0	colon	combined	1	5	1.0023	0.913105	1.10022	0.961404	0.988871
IKBD	Q8NI38	colon	combined	1	5	0.997783	0.911146	1.09266	0.961795	0.98904
CMIP	Q8IY22	colon	combined	1	5	0.996453	0.86014	1.15437	0.962237	0.989127
NPM1	P06748	colon	combined	1	5	0.998016	0.918763	1.08411	0.962483	0.989244
CO8A1	P27658	colon	combined	1	5	1.0023	0.91046	1.10339	0.962698	0.989295
NRG4	Q8WWG1	colon	combined	1	5	0.997725	0.906901	1.09765	0.962699	0.989295
GX	O15496	colon	combined	1	5	1.00224	0.911493	1.10203	0.963116	0.989481
CSRP2	Q16527	colon	combined	1	5	1.00207	0.917803	1.09408	0.96319	0.989492
CD133	O43490	colon	combined	1	5	1.00194	0.922455	1.08828	0.963254	0.98952
RGS18	Q9NS28	colon	combined	1	5	0.996859	0.871776	1.13989	0.963318	0.98952
CX04A	Q8TE69	colon	combined	1	5	1.00176	0.929522	1.07961	0.963324	0.98952
IL-17D	Q8TAD2	colon	combined	1	5	1.00194	0.922466	1.08826	0.963372	0.98952
DGCR6	Q14129	colon	combined	1	5	1.00207	0.916645	1.09545	0.963741	0.989625
GP142	Q7Z601	colon	combined	1	5	1.00211	0.914975	1.09754	0.963773	0.989636
CALCR	P30988	colon	combined	1	5	1.00237	0.904821	1.11043	0.963886	0.98966
TESC	Q96BS2	colon	combined	1	5	0.997098	0.878758	1.13137	0.964039	0.989719
RCD1	Q92600	colon	combined	1	5	0.996392	0.850787	1.16692	0.964234	0.989795
STX8	Q9UNK0	colon	combined	1	5	1.0038	0.849781	1.18575	0.964358	0.989795
NADK	O95544	colon	combined	1	5	1.0024	0.902129	1.11382	0.964395	0.989795
ACADM	P11310	colon	combined	1	5	1.00374	0.852029	1.18246	0.964413	0.989795
M-CSF R	P07333	colon	combined	1	5	1.00251	0.898027	1.11914	0.964444	0.989795
B4GN1	Q00973	colon	combined	1	5	1.00251	0.897212	1.12017	0.964633	0.989858
MARE1	Q15691	colon	combined	1	5	0.996202	0.839739	1.18182	0.965183	0.990095
SC61B	P60468	colon	combined	1	5	1.00249	0.896105	1.1215	0.965357	0.9901
VAMP8	Q9BV40	colon	combined	1	5	1.00196	0.917127	1.09464	0.965425	0.9901
eIF-2-beta	P20042	colon	combined	1	5	0.996633	0.854586	1.16229	0.965708	0.990233
CSK2B	P67870	colon	combined	1	5	1.00166	0.928492	1.0806	0.965797	0.990264
LY66D	O95868	colon	combined	1	5	0.998023	0.911366	1.09292	0.965936	0.990305
TS101	Q99816	colon	combined	1	5	1.00358	0.849941	1.185	0.966347	0.990403
IFN-w	P05000	colon	combined	1	5	1.00205	0.910851	1.10238	0.966441	0.990424
EMILIN-3	Q9H8L6	colon	combined	1	5	1.00214	0.907102	1.10712	0.966533	0.990426
RAB5B	P61020	colon	combined	1	5	1.00352	0.850727	1.18376	0.966709	0.990495
RAB13	P51153	colon	combined	1	5	1.00257	0.888537	1.13123	0.966806	0.990555
POTEM	A6NI47	colon	combined	1	5	0.997987	0.906841	1.09829	0.967108	0.990675
SDSL	Q96GA7	colon	combined	1	5	0.998314	0.92093	1.0822	0.967297	0.990739
BST-2	Q10589	colon	combined	1	5	1.00203	0.908791	1.10484	0.967477	0.990752
Enterokinase	P98073	colon	combined	1	5	0.997659	0.891166	1.11688	0.967543	0.990752
GBGT2	O14610	colon	combined	1	5	0.997524	0.884758	1.12466	0.967693	0.99079
ADAT2	Q7Z6V5	colon	combined	1	5	0.998153	0.912647	1.09167	0.96773	0.99079
Zyxin	Q15942	colon	combined	1	5	0.997814	0.897061	1.10988	0.967853	0.99084
PP14A	Q96A00	colon	combined	1	5	1.0027	0.87878	1.14409	0.968046	0.990925
ARL2	P36404	colon	combined	1	5	1.00208	0.90514	1.1094	0.968113	0.990952
OVCA2	Q8WZ82	colon	combined	1	5	0.996771	0.849466	1.16962	0.96838	0.991041
CAN2	P17655	colon	combined	1	5	0.997958	0.901969	1.10416	0.968406	0.991041
B7-2	P42081	colon	combined	1	5	0.997887	0.898658	1.10807	0.968429	0.991041
Beta-globin	P68871	colon	combined	1	5	1.00182	0.914923	1.09696	0.968722	0.991157
IL-17B R	Q9NRM6	colon	combined	1	5	0.997836	0.895372	1.11203	0.968746	0.991158
Multifunctional protein ADE2	P22234	colon	combined	1	5	1.00189	0.911025	1.10183	0.968896	0.991206
Integrin alpha-2	P17301	colon	combined	1	5	1.00205	0.903687	1.11113	0.968952	0.991206
UBCP1	Q8WVY7	colon	combined	1	5	0.997464	0.877493	1.13384	0.969017	0.991206
a2-Antiplasmin	P08697	colon	combined	1	5	1.00213	0.899782	1.11613	0.969069	0.99121
TAK1-TAB1	O43318	colon	combined	1	5	1.00185	0.912557	1.09988	0.969074	0.99121
TTC1	Q99614	colon	combined	1	5	0.996998	0.85631	1.1608	0.969103	0.991225
F176C:CD	P58658	colon	combined	1	5	1.00215	0.898577	1.11766	0.969239	0.991281
KIRR1	Q96J84	colon	combined	1	5	1.00301	0.859558	1.1704	0.969571	0.991412
PCBP1	Q15365	colon	combined	1	5	1.00278	0.869126	1.15699	0.969629	0.991412
INSRR	P14616	colon	combined	1	5	0.998248	0.911651	1.09307	0.969784	0.991449
TMM25	Q86YD3	colon	combined	1	5	0.998323	0.913798	1.09067	0.970332	0.991566
IL-16	Q14005	colon	combined	1	5	1.00229	0.886793	1.13283	0.970776	0.991747
K154L	Q6ZVL6	colon	combined	1	5	0.998079	0.899861	1.10702	0.970985	0.991875
CM35H	Q9UGN4	colon	combined	1	5	1.0018	0.908487	1.1047	0.971254	0.992077
TERB2	Q8NHR7	colon	combined	1	5	1.00179	0.908746	1.10435	0.971352	0.992112
RTP4	Q96DX8	colon	combined	1	5	0.997439	0.86666	1.14795	0.971471	0.992139
TEC	P42680	colon	combined	1	5	0.997767	0.88013	1.13113	0.972135	0.992393
PPIL2	Q13356	colon	combined	1	5	1.00143	0.923902	1.08547	0.972254	0.992424
TRAPPC4	Q9Y296	colon	combined	1	5	0.998048	0.893797	1.11446	0.972305	0.992425
IF4G1	Q04637	colon	combined	1	5	1.00296	0.848665	1.1853	0.972368	0.992425
PPM1L	Q5SGD2	colon	combined	1	5	0.997917	0.886711	1.12307	0.972411	0.992441
S100Z	Q8WXG8	colon	combined	1	5	0.997795	0.878463	1.13334	0.972905	0.992507
KPRA	Q14558	colon	combined	1	5	1.00216	0.884595	1.13536	0.972924	0.992507
TCP-1-theta	P50990	colon	combined	1	5	0.997698	0.872434	1.14095	0.973142	0.992524
RPP40	O75818	colon	combined	1	5	0.998417	0.910427	1.09491	0.973148	0.992524
DUS28	Q4G0W2	colon	combined	1	5	1.0024	0.869922	1.15505	0.973592	0.992643
NGF R	P08138	colon	combined	1	5	1.0019	0.894877	1.12173	0.973664	0.992691
ST1B1	O43704	colon	combined	1	5	0.998431	0.909087	1.09656	0.973818	0.992764
HEPACAM	Q14CZ8	colon	combined	1	5	0.998582	0.91746	1.08688	0.973821	0.992764
LXN	Q9BS40	colon	combined	1	5	0.998435	0.908539	1.09722	0.974042	0.992857
SCCA1	P29508	colon	combined	1	5	1.00126	0.927924	1.08039	0.97409	0.992891
ARF3	P61204	colon	combined	1	5	1.00185	0.895609	1.1207	0.974168	0.992916
RPAIN	Q86UA6	colon	combined	1	5	0.998467	0.908785	1.097	0.974515	0.993044
TATI	P00995	colon	combined	1	5	0.998125	0.887687	1.1223	0.974971	0.993269
RELN	P78509	colon	combined	1	5	0.998468	0.905577	1.10089	0.975457	0.993327
K132L	A8MWY0	colon	combined	1	5	1.00135	0.918544	1.09161	0.975635	0.993347
MTSSL	Q765P7	colon	combined	1	5	0.997555	0.852335	1.16752	0.975667	0.993348
NAP2L	Q99733	colon	combined	1	5	0.997398	0.842508	1.18076	0.975859	0.993395
CHSTE	Q8NCH0	colon	combined	1	5	1.00167	0.898489	1.1167	0.976012	0.993405
IL-3	P08700	colon	combined	1	5	0.998541	0.907403	1.09883	0.976142	0.993481
BCAM	P50895	colon	combined	1	5	0.998132	0.88249	1.12893	0.97626	0.993481
PTH	P01270	colon	combined	1	5	0.998574	0.908735	1.09729	0.976334	0.993523
Factor D	P00746	colon	combined	1	5	1.00189	0.88327	1.13645	0.976541	0.993601
BSSP4	Q9GZN4	colon	combined	1	5	1.00156	0.902373	1.11166	0.97658	0.993622
PRDC1	Q9NRG1	colon	combined	1	5	0.997683	0.854448	1.16493	0.976597	0.993626
SIA8C	O43173	colon	combined	1	5	1.00167	0.894599	1.12155	0.976937	0.993703
HS12A	O43301	colon	combined	1	5	1.00142	0.908965	1.10329	0.977024	0.993703
DB110	Q30KQ9	colon	combined	1	5	0.998437	0.896618	1.11182	0.977259	0.99376
CD8A	P01732	colon	combined	1	5	0.998475	0.898677	1.10936	0.977339	0.993768
KREM1	Q96MU8	colon	combined	1	5	1.00139	0.909635	1.10239	0.977452	0.993792
MOBL3	Q9Y3A3	colon	combined	1	5	1.00128	0.91548	1.09511	0.977749	0.993881
LRIT2	A6NDA9	colon	combined	1	5	0.998694	0.910377	1.09558	0.977925	0.993925
F159A	Q6UWV7	colon	combined	1	5	0.998669	0.908549	1.09773	0.977985	0.993925
PKB	P31749	colon	combined	1	5	0.997733	0.84851	1.1732	0.978099	0.993928
KLH14	Q9P2G3	colon	combined	1	5	1.00133	0.909703	1.10219	0.9783	0.993991
CLIC2	O15247	colon	combined	1	5	0.998577	0.900582	1.10724	0.978449	0.994017
FIG4	Q92562	colon	combined	1	5	0.998655	0.905364	1.10156	0.978539	0.994036
PGM1	P36871	colon	combined	1	5	1.00126	0.913065	1.09798	0.978593	0.994049
PLTP	P55058	colon	combined	1	5	1.00131	0.909971	1.10182	0.978602	0.994049
FOXP4	Q8IVH2	colon	combined	1	5	0.998242	0.877719	1.13531	0.978618	0.994049
UTS2B	Q765I0	colon	combined	1	5	0.998732	0.909966	1.09616	0.978694	0.99405
C1QTNF5	Q9BXJ0	colon	combined	1	5	1.00171	0.882637	1.13686	0.978843	0.994134
Tankyrase-1	O95271	colon	combined	1	5	1.00139	0.903275	1.11016	0.978969	0.994182
KI2L2	P43627	colon	combined	1	5	1.00119	0.915879	1.09445	0.979121	0.994206
ARMC5:ARM 5	Q96C12	colon	combined	1	5	1.00139	0.90202	1.11171	0.979175	0.994208
ACTN4	O43707	colon	combined	1	5	1.00118	0.915626	1.09474	0.97929	0.994252
CJ035	Q96D05	colon	combined	1	5	0.998626	0.899583	1.10857	0.97941	0.99429
CIA30	Q9Y375	colon	combined	1	5	1.00129	0.907607	1.10464	0.979501	0.994304
FREM1	Q5H8C1	colon	combined	1	5	0.998619	0.898587	1.10979	0.979533	0.994317
MYOM2	P54296	colon	combined	1	5	0.998657	0.900977	1.10693	0.97958	0.994317
CA210	Q8IVY1	colon	combined	1	5	0.998637	0.899044	1.10926	0.979704	0.994317
Collagen alpha-3(VI):isoform 3	P12111	colon	combined	1	5	0.998787	0.909562	1.09677	0.979726	0.994317
OTU7B	Q6GQQ9	colon	combined	1	5	0.998744	0.905173	1.10199	0.980015	0.99447
PNOC	Q13519	colon	combined	1	5	0.998925	0.918252	1.08669	0.980027	0.99447
KELL	P23276	colon	combined	1	5	0.998814	0.909063	1.09743	0.98029	0.994604
E41L1	Q9H4G0	colon	combined	1	5	0.998475	0.88106	1.13154	0.980926	0.994682
p21-ARC	O15145	colon	combined	1	5	0.998049	0.850346	1.17141	0.980936	0.994682
NECA3	Q96P71	colon	combined	1	5	0.998963	0.917395	1.08778	0.980947	0.994682
T10B	Q9Y5J6	colon	combined	1	5	0.998497	0.880553	1.13224	0.981291	0.994798
ERO1A	Q96HE7	colon	combined	1	5	1.00153	0.879548	1.14042	0.981647	0.994942
Cadherin E	P12830	colon	combined	1	5	0.998922	0.910567	1.09585	0.981785	0.994942
ZBT16	Q05516	colon	combined	1	5	1.00124	0.899472	1.11453	0.981857	0.994959
EYA2	O00167	colon	combined	1	5	1.00106	0.912101	1.0987	0.98213	0.995001
DCUP	P06132	colon	combined	1	5	0.998526	0.877412	1.13636	0.982161	0.995006
P3IP1	Q96FE7	colon	combined	1	5	0.999144	0.92661	1.07736	0.98224	0.995014
Keratin 6A	P02538	colon	combined	1	5	0.998852	0.902508	1.10548	0.982299	0.995053
TSHR	P16473	colon	combined	1	5	1.00109	0.909085	1.10241	0.982326	0.995054
I2C2	Q9UKV8	colon	combined	1	5	1.00128	0.893864	1.1216	0.982412	0.99508
SNX12	Q9UMY4	colon	combined	1	5	1.00185	0.850074	1.18072	0.982445	0.99509
Siglec-5	O15389	colon	combined	1	5	1.00109	0.907693	1.10411	0.982545	0.995103
TGFR-1	P36897	colon	combined	1	5	0.998686	0.886088	1.12559	0.982806	0.995223
ABR	Q12979	colon	combined	1	5	0.998447	0.866532	1.15044	0.982848	0.995223
MBNL2	Q5VZF2	colon	combined	1	5	0.998295	0.854017	1.16695	0.982908	0.99524
RGS16	O15492	colon	combined	1	5	0.998891	0.901419	1.1069	0.983104	0.995352
SNTB1	Q13884	colon	combined	1	5	0.998305	0.849755	1.17282	0.983532	0.995452
MPIP1	P30304	colon	combined	1	5	0.999	0.908303	1.09875	0.983566	0.995452
BTNL9	Q6UXG8	colon	combined	1	5	0.999046	0.911733	1.09472	0.983677	0.9955
GREM2	Q9H772	colon	combined	1	5	1.00117	0.895399	1.11943	0.983681	0.9955
PolyUbiquitin K48	P0CG47	colon	combined	1	5	0.998932	0.901598	1.10677	0.983703	0.995507
Dynactin subunit 2	Q13561	colon	combined	1	5	1.00119	0.891445	1.12445	0.983949	0.995575
I5P2	P32019	colon	combined	1	5	0.998422	0.855588	1.1651	0.984006	0.995595
NB5R4	Q7L1T6	colon	combined	1	5	1.00158	0.857845	1.1694	0.984062	0.995614
S100A6	P06703	colon	combined	1	5	1.00138	0.874585	1.14656	0.98407	0.995614
AIBP	Q8NCW5	colon	combined	1	5	1.00128	0.880128	1.1391	0.984522	0.995821
BTNL3	Q6UXE8	colon	combined	1	5	0.998944	0.896255	1.1134	0.984767	0.995907
MRVI1	Q9Y6F6	colon	combined	1	5	0.99854	0.857782	1.1624	0.98496	0.995951
RSPO4	Q2I0M5	colon	combined	1	5	0.999129	0.909114	1.09806	0.98556	0.996151
NTF-2	P61970	colon	combined	1	5	0.999018	0.89504	1.11508	0.986028	0.996321
ANX10	Q9UJ72	colon	combined	1	5	1.00103	0.891522	1.12398	0.986144	0.996342
GAPDH, liver	P04406	colon	combined	1	5	0.998622	0.854492	1.16706	0.986168	0.996342
AQP4	P55087	colon	combined	1	5	0.999257	0.918121	1.08756	0.986277	0.996354
Catechol O-methyltransferase	P21964	colon	combined	1	5	1.0009	0.901837	1.11085	0.986441	0.996354
suppression of tumorigenicity 13	P50502	colon	combined	1	5	0.998956	0.88459	1.12811	0.986561	0.996376
TSLP	Q969D9	colon	combined	1	5	0.999227	0.912085	1.09469	0.986742	0.996399
HDGR3	Q9Y3E1	colon	combined	1	5	1.00078	0.912938	1.09707	0.986773	0.996399
IL-10 Ra:ECD	Q13651	colon	combined	1	5	1.00076	0.91411	1.09563	0.986799	0.996399
Frizzled-10:CD	Q9ULW2	colon	combined	1	5	1.00078	0.911749	1.09851	0.986907	0.996438
PELO	Q9BRX2	colon	combined	1	5	1.00086	0.902977	1.10934	0.987007	0.996461
HLA-C	P10321	colon	combined	1	5	1.00074	0.914784	1.09477	0.987164	0.996509
IGFL3	Q6UXB1	colon	combined	1	5	0.999296	0.916081	1.09007	0.987342	0.996532
F221A	A4D161	colon	combined	1	5	0.998995	0.881925	1.1316	0.98738	0.996555
RANTES	P13501	colon	combined	1	5	1.00097	0.88619	1.13062	0.987509	0.99656
CD8A	P01732	colon	combined	1	5	1.00081	0.904274	1.10764	0.98759	0.996564
BPTF	Q12830	colon	combined	1	5	1.00079	0.905726	1.10582	0.987694	0.996567
F175B	Q15018	colon	combined	1	5	0.999371	0.922322	1.08286	0.987728	0.996567
PLCD3	Q8N3E9	colon	combined	1	5	0.999275	0.908469	1.09916	0.988099	0.996668
SG196	Q9H5K3	colon	combined	1	5	1.00064	0.919949	1.08841	0.988101	0.996668
MDM2	Q00987	colon	combined	1	5	1.0007	0.912566	1.09734	0.988177	0.996691
UBS3A	P57075	colon	combined	1	5	1.00076	0.904653	1.10707	0.988262	0.996739
TF2L1	Q9NZI6	colon	combined	1	5	1.0012	0.851906	1.17665	0.988412	0.9968
SRA1	Q9HD15	colon	combined	1	5	0.999324	0.910644	1.09664	0.98862	0.996884
TSN	Q15631	colon	combined	1	5	0.999332	0.911602	1.09551	0.988631	0.996884
NNMT	P40261	colon	combined	1	5	1.00068	0.910648	1.09962	0.988644	0.996884
SE6L2	Q6UXD5	colon	combined	1	5	0.999133	0.886231	1.12642	0.988693	0.99692
RNF25	Q96BH1	colon	combined	1	5	1.00081	0.894366	1.11992	0.988735	0.99692
sICAM-3	P32942	colon	combined	1	5	1.00061	0.91823	1.09039	0.98884	0.996954
IFNA5	P01569	colon	combined	1	5	1.00065	0.912487	1.09732	0.989066	0.996998
KCTD7	Q96MP8	colon	combined	1	5	0.999312	0.904814	1.10368	0.989164	0.997034
UB2D1/ PolyUbiquitin K48	P0CG47	colon	combined	1	5	0.999039	0.868881	1.14869	0.989225	0.997055
D107A	Q8IZN7	colon	combined	1	5	0.99933	0.905892	1.1024	0.989319	0.997075
EIF3M	Q7L2H7	colon	combined	1	5	0.999102	0.871008	1.14603	0.989756	0.997198
ROP1B	Q9BZX4	colon	combined	1	5	0.999445	0.917503	1.08871	0.989857	0.99724
MGN2	Q96A72	colon	combined	1	5	1.00067	0.901841	1.11033	0.989913	0.99724
DLK1:CD	P80370	colon	combined	1	5	0.999408	0.909153	1.09862	0.99021	0.997332
MKNK1	Q9BUB5	colon	combined	1	5	1.0009	0.865799	1.15708	0.990289	0.997364
CK2-A1:B	P67870	colon	combined	1	5	1.0009	0.863151	1.16062	0.990546	0.997451
DECR	Q16698	colon	combined	1	5	1.00091	0.856858	1.16917	0.990893	0.997625
MAPK5	Q8IW41	colon	combined	1	5	0.99944	0.902541	1.10674	0.991405	0.997837
GIMA6	Q6P9H5	colon	combined	1	5	0.999487	0.909573	1.09829	0.991487	0.997858
TAFI	Q96IY4	colon	combined	1	5	1.00051	0.910699	1.09918	0.991523	0.997863
MALT1	Q9UDY8	colon	combined	1	5	1.00066	0.885069	1.13134	0.991642	0.997878
MAPKAPK3	Q16644	colon	combined	1	5	1.00082	0.854849	1.17173	0.991833	0.997934
RAB23	Q9ULC3	colon	combined	1	5	1.00073	0.867691	1.15417	0.992003	0.997965
SV2A	Q7L0J3	colon	combined	1	5	0.999589	0.922338	1.08331	0.992004	0.997965
NAA50	Q9GZZ1	colon	combined	1	5	0.999211	0.85038	1.17409	0.992342	0.998037
Kininogen, HMW	P01042	colon	combined	1	5	1.00052	0.898788	1.11378	0.992349	0.998037
Histidyl-tRNA synthetase	P12081	colon	combined	1	5	1.00081	0.847308	1.18212	0.992399	0.99804
NEUR1	Q99519	colon	combined	1	5	0.999552	0.908344	1.09992	0.992685	0.99811
ASF1B	Q9NVP2	colon	combined	1	5	1.00035	0.92536	1.08143	0.992886	0.998148
HINT2	Q9BX68	colon	combined	1	5	1.00057	0.881312	1.13597	0.992966	0.998148
CRNN	Q9UBG3	colon	combined	1	5	1.00042	0.909195	1.10081	0.99306	0.998148
RIR2	P31350	colon	combined	1	5	1.00043	0.9038	1.10739	0.993354	0.998161
SNCAP	Q9Y6H5	colon	combined	1	5	1.0004	0.909703	1.10013	0.993467	0.998172
NCK2	O43639	colon	combined	1	5	1.00066	0.853579	1.17307	0.993556	0.998172
GNAS	P63092	colon	combined	1	5	1.00047	0.886558	1.12902	0.993908	0.998257
CKLF4	Q8IZR5	colon	combined	1	5	0.999657	0.91384	1.09353	0.994016	0.998287
SH3G3	Q99963	colon	combined	1	5	0.999398	0.852757	1.17126	0.994062	0.998301
TBCB	Q99426	colon	combined	1	5	0.999418	0.855551	1.16748	0.994142	0.998361
BNI3L	O60238	colon	combined	1	5	0.99968	0.917645	1.08905	0.994151	0.998362
UBL4A	P11441	colon	combined	1	5	0.999436	0.858966	1.16288	0.994174	0.998362
C1r	P00736	colon	combined	1	5	1.00039	0.896499	1.11632	0.994415	0.99841
BCL7A	Q4VC05	colon	combined	1	5	1.00038	0.89954	1.11252	0.994433	0.998421
RAD1	O60671	colon	combined	1	5	1.00037	0.901341	1.11028	0.994472	0.998438
PO2F1	P14859	colon	combined	1	5	1.00038	0.898701	1.11355	0.994524	0.998438
RN149	Q8NC42	colon	combined	1	5	1.00028	0.920964	1.08643	0.994651	0.998438
PDLI3	Q53GG5	colon	combined	1	5	0.999629	0.891367	1.12104	0.994939	0.998503
ATS1	Q9UHI8	colon	combined	1	5	0.999672	0.900168	1.11017	0.995104	0.998594
G6PD	P11413	colon	combined	1	5	1.00051	0.848291	1.18005	0.995134	0.998594
Nesprin-2	Q8WXH0	colon	combined	1	5	0.999534	0.853386	1.17071	0.995391	0.998709
UPP	Q96BW1	colon	combined	1	5	1.00031	0.900347	1.11136	0.995464	0.998733
EFNB1	P98172	colon	combined	1	5	0.999725	0.90578	1.10341	0.995638	0.998765
PANK3	Q9H999	colon	combined	1	5	1.00033	0.88641	1.1289	0.995702	0.998797
Gc-Globulin, Mixed Type	P02774	colon	combined	1	5	1.00029	0.898344	1.11381	0.995729	0.998814
G45IP	Q8TAE8	colon	combined	1	5	1.00021	0.923554	1.08323	0.995844	0.998857
GP116	Q8IZF2	colon	combined	1	5	0.999756	0.909969	1.0984	0.995938	0.998899
4F2:ECD	P08195	colon	combined	1	5	1.00021	0.917892	1.08992	0.99613	0.998994
DESI1	Q6ICB0	colon	combined	1	5	1.00022	0.914735	1.09369	0.996192	0.998995
ELP1	O95163	colon	combined	1	5	0.999783	0.911448	1.09668	0.996333	0.998995
YTDC1	Q96MU7	colon	combined	1	5	1.00022	0.91234	1.09655	0.996339	0.998995
PDRG1	Q9NUG6	colon	combined	1	5	0.999665	0.865855	1.15415	0.996353	0.998995
MARK3	P27448	colon	combined	1	5	1.00031	0.872544	1.1468	0.996396	0.999007
RIPK2	O43353	colon	combined	1	5	0.999739	0.888258	1.12521	0.996545	0.999011
NMT1	P30419	colon	combined	1	5	1.00036	0.850251	1.17697	0.996549	0.999011
FCGR1	P12314	colon	combined	1	5	0.999798	0.911897	1.09617	0.996571	0.999011
NUMB	P49757	colon	combined	1	5	1.00031	0.863508	1.15879	0.9967	0.999029
hnRNP C1/C2	P07910	colon	combined	1	5	0.999828	0.91688	1.09028	0.99689	0.999048
NEU1	P01178	colon	combined	1	5	0.99982	0.912857	1.09507	0.996912	0.999048
SH3G2	Q99962	colon	combined	1	5	1.00028	0.855224	1.16993	0.997247	0.999058
WNK1	Q9H4A3	colon	combined	1	5	1.0002	0.88977	1.12435	0.997268	0.999058
NXPH3	O95157	colon	combined	1	5	0.999846	0.909278	1.09944	0.997466	0.999133
EG-VEGF	P58294	colon	combined	1	5	1.00015	0.907555	1.10218	0.997655	0.999195
PELI2	Q9HAT8	colon	combined	1	5	1.00014	0.906402	1.10357	0.997782	0.999215
LA:RRM	P05455	colon	combined	1	5	0.999868	0.910738	1.09772	0.997793	0.999215
BN3D2	Q7Z5W3	colon	combined	1	5	0.999864	0.906634	1.10268	0.997827	0.999229
RAB2B	Q8WUD1	colon	combined	1	5	0.999873	0.911058	1.09735	0.997871	0.999242
TXD12	O95881	colon	combined	1	5	0.999928	0.850882	1.17508	0.999306	0.999757
CK068	Q9H3H3	colon	combined	1	5	0.99993	0.85077	1.17524	0.999326	0.999757
5'-Nucleotidase	P21589	colon	combined	1	5	1.00004	0.893822	1.11888	0.99947	0.999791
HMGA2	P52926	colon	combined	1	5	1.00002	0.918004	1.08937	0.999544	0.999827
CCD94	Q9BW85	colon	combined	1	5	0.999987	0.910645	1.09809	0.999775	0.999894
AMPD2	Q01433	colon	combined	1	5	1.00002	0.86069	1.1619	0.999813	0.999903
PDGF Rb	P09619	colon	combined	1	5	1.00001	0.910803	1.09795	0.999852	0.999917
TFF3	Q07654	colon	combined	2	0	1.24696	1.14649	1.35624	2.61424e-07	0.00240657
TCAL8	Q8IYN2	colon	combined	2	0	1.21209	1.12591	1.30487	3.19705e-07	0.00240657
OLFL3	Q9NRN5	colon	combined	2	0	1.29622	1.17006	1.43599	6.82998e-07	0.00416238
Lectin, mannose-binding 2	Q12907	colon	combined	2	0	1.28784	1.16181	1.42753	1.47611e-06	0.00425578
COMP	P49747	colon	combined	2	0	0.793764	0.720895	0.874	2.58691e-06	0.00479796
IQCF1	Q8N6M8	colon	combined	2	0	1.25895	1.14227	1.38755	3.4758e-06	0.00500773
Calpactin I light chain	P60903	colon	combined	2	0	1.1578	1.08829	1.23176	3.51484e-06	0.00500773
RRFM	Q96E11	colon	combined	2	0	1.17008	1.09487	1.25044	3.58271e-06	0.00500773
INHBC	P55103	colon	combined	2	0	1.3048	1.16524	1.46109	4.03807e-06	0.00530511
TCTP	P13693	colon	combined	2	0	1.26184	1.14283	1.39324	4.19764e-06	0.00545811
MPIP2	P30305	colon	combined	2	0	1.17204	1.09362	1.25608	7.02443e-06	0.00633555
LAMA4	Q16363	colon	combined	2	0	1.16498	1.08961	1.24556	7.6515e-06	0.00645802
ANTR2	P58335	colon	combined	2	0	0.801183	0.727041	0.882885	7.67453e-06	0.00645802
THIK	P09110	colon	combined	2	0	1.21121	1.1133	1.31773	8.36506e-06	0.0066632
ST1C2	O00338	colon	combined	2	0	1.18303	1.09687	1.27595	1.32071e-05	0.00871335
TIG2	Q99969	colon	combined	2	0	1.2531	1.12974	1.38993	1.97953e-05	0.0110465
Tetranectin	P05452	colon	combined	2	0	0.829059	0.760517	0.903778	2.06382e-05	0.0113747
EGLN2	Q96KS0	colon	combined	2	0	1.19235	1.09863	1.29407	2.53043e-05	0.0126347
IFN-g	P01579	colon	combined	2	0	1.1675	1.08574	1.25542	2.90723e-05	0.0139058
THIL	P24752	colon	combined	2	0	1.24858	1.12476	1.38603	3.09449e-05	0.0144405
GAGE-2	Q13066	colon	combined	2	0	1.24847	1.1238	1.38698	3.5589e-05	0.0157307
NG36	Q96KQ7	colon	combined	2	0	0.801869	0.721018	0.891788	4.66161e-05	0.0184769
CILP2	Q8IUL8	colon	combined	2	0	0.793307	0.70943	0.8871	4.88395e-05	0.0187353
Vitronectin	P04004	colon	combined	2	0	1.21546	1.10504	1.33691	5.93377e-05	0.0212567
CD26	P27487	colon	combined	2	0	1.14253	1.07041	1.21951	6.19621e-05	0.0216672
MIC-1	Q99988	colon	combined	2	0	1.24606	1.11849	1.38817	6.55201e-05	0.0222195
SAHH	P23526	colon	combined	2	0	1.17379	1.08426	1.2707	7.53954e-05	0.0237618
CF126	Q6UWE3	colon	combined	2	0	1.18762	1.09025	1.29368	8.15609e-05	0.0248258
CGAT2	Q8N6G5	colon	combined	2	0	1.12243	1.05883	1.18986	0.000104307	0.0276629
H6ST3	Q8IZP7	colon	combined	2	0	0.772554	0.677577	0.880844	0.00011544	0.0293373
Galanin	P22466	colon	combined	2	0	1.15577	1.07364	1.24418	0.000118461	0.0298466
RBP-III	P82980	colon	combined	2	0	1.22087	1.10274	1.35166	0.000121351	0.0300415
CRAC1	Q9NQ79	colon	combined	2	0	0.823452	0.744813	0.910394	0.000148773	0.033216
WN10A	Q9GZT5	colon	combined	2	0	1.20259	1.09293	1.32325	0.000155856	0.0338239
CC126	Q96EE4	colon	combined	2	0	0.822828	0.743088	0.911124	0.000177088	0.0364344
PRS35	Q8N3Z0	colon	combined	2	0	1.16353	1.07469	1.25973	0.000185993	0.0376912
BDP1	A6H8Y1	colon	combined	2	0	1.19433	1.08792	1.31116	0.00019168	0.0378582
TOIP1:Nuclear	Q5JTV8	colon	combined	2	0	1.17869	1.08085	1.28538	0.000200309	0.0383486
ADH4	P08319	colon	combined	2	0	1.20038	1.09017	1.32173	0.000201538	0.0383486
METK2	P31153	colon	combined	2	0	1.17498	1.07918	1.27929	0.00020242	0.0383486
ANTR1	Q9H6X2	colon	combined	2	0	0.815848	0.732053	0.909233	0.00023247	0.0416498
ACBD4	Q8NC06	colon	combined	2	0	1.1558	1.06994	1.24856	0.000236493	0.0419514
SRSF7	Q16629	colon	combined	2	0	1.1614	1.07221	1.25801	0.000242268	0.0424074
F210A	Q96ND0	colon	combined	2	0	1.18227	1.08066	1.29343	0.000260372	0.0440295
KCE1L:CD	Q9UJ90	colon	combined	2	0	0.801321	0.711285	0.902755	0.000270243	0.044923
STA10	Q9Y365	colon	combined	2	0	1.1868	1.08227	1.30143	0.000272121	0.0450493
CHL1	O00533	colon	combined	2	0	0.828045	0.747983	0.916677	0.000276006	0.0454677
C1QL3	Q5VWW1	colon	combined	2	0	0.813166	0.726912	0.909655	0.000300231	0.0480752
AK1C4	P17516	colon	combined	2	0	1.19394	1.0845	1.31442	0.000301706	0.0480752
GLYAT	Q6IB77	colon	combined	2	0	1.16799	1.07347	1.27085	0.000310559	0.0484201
ETV7	Q9Y603	colon	combined	2	0	1.16349	1.07119	1.26374	0.000329647	0.0500559
MXRA8:ECD	Q9BRK3	colon	combined	2	0	0.831095	0.750868	0.919893	0.000354143	0.0521569
S100A4	P26447	colon	combined	2	0	0.829424	0.748434	0.919179	0.000360379	0.0522916
LYG1	Q8N1E2	colon	combined	2	0	1.15623	1.06701	1.25291	0.000395718	0.054837
S35G2	Q8TBE7	colon	combined	2	0	1.19191	1.08151	1.31357	0.000399816	0.0548625
PCDGK	Q9UN70	colon	combined	2	0	1.20742	1.08709	1.34106	0.000433135	0.0573214
SHC4	Q6S5L8	colon	combined	2	0	1.12156	1.05209	1.19561	0.000437227	0.0573577
IQCF3	P0C7M6	colon	combined	2	0	1.13325	1.05679	1.21525	0.000448798	0.057629
Integrin aVb3	P05106	colon	combined	2	0	0.82016	0.733911	0.916545	0.00047024	0.0588567
MAP3K3	Q99759	colon	combined	2	0	1.13134	1.0556	1.2125	0.000481792	0.0592781
ESPN	B1AK53	colon	combined	2	0	1.1993	1.08281	1.32832	0.000490227	0.0599058
HMGB3	O15347	colon	combined	2	0	1.15531	1.06523	1.25301	0.00049113	0.0599058
SEPR	Q12884	colon	combined	2	0	0.82998	0.747376	0.921713	0.000493819	0.0600813
S6A14	Q9UN76	colon	combined	2	0	1.12734	1.05363	1.20622	0.000512921	0.0609653
NELFE	P18615	colon	combined	2	0	1.13476	1.05655	1.21877	0.00052139	0.0609653
Glutathione peroxidase 3	P22352	colon	combined	2	0	0.847388	0.771222	0.931075	0.000568634	0.0637293
TRM6	Q9UJA5	colon	combined	2	0	1.15355	1.06345	1.25128	0.000575965	0.0641752
GEMI7	Q9H840	colon	combined	2	0	1.17625	1.07201	1.29062	0.000606347	0.0661837
ADH1B	P00325	colon	combined	2	0	1.12339	1.05105	1.2007	0.000612175	0.0662858
CHKB	Q9Y259	colon	combined	2	0	1.19305	1.07843	1.31985	0.00061446	0.0662858
LBP	P18428	colon	combined	2	0	1.1913	1.07766	1.31692	0.000621328	0.0662858
Thyroxine-Binding Globulin	P05543	colon	combined	2	0	1.18961	1.07693	1.31408	0.000626716	0.0665626
ARLY	P04424	colon	combined	2	0	1.16828	1.06837	1.27753	0.000649918	0.0675274
CKS-1	P61024	colon	combined	2	0	1.13688	1.05554	1.2245	0.000706668	0.0703145
NTRI	Q9P121	colon	combined	2	0	0.831073	0.746631	0.925066	0.00071239	0.0707192
PRKN2	O60260	colon	combined	2	0	1.17058	1.06853	1.28238	0.000713806	0.0707192
EPHAA	Q5JZY3	colon	combined	2	0	0.813344	0.721328	0.917099	0.000744339	0.0724776
OTCase	P00480	colon	combined	2	0	1.15993	1.06393	1.2646	0.000763438	0.0735074
Hexosaminidase B	P07686	colon	combined	2	0	0.865067	0.794608	0.941773	0.000825913	0.0762648
p15-INK4b	P42772	colon	combined	2	0	1.12688	1.05055	1.20876	0.000843896	0.0770956
ERBB2	P04626	colon	combined	2	0	0.814942	0.722652	0.919019	0.000846626	0.0771532
Coagulation factor XIII	P00488	colon	combined	2	0	1.13198	1.05241	1.21757	0.00085689	0.0774898
KHK	P50053	colon	combined	2	0	1.12419	1.0494	1.20431	0.00085962	0.0775105
SERB	P78330	colon	combined	2	0	1.15389	1.06046	1.25555	0.000892187	0.0790444
METK1	Q00266	colon	combined	2	0	1.16847	1.06588	1.28092	0.000897276	0.0792203
CSN2	P61201	colon	combined	2	0	1.20566	1.07919	1.34696	0.000940276	0.0796661
DNJC4:C-term	Q9NNZ3	colon	combined	2	0	1.18117	1.06993	1.30398	0.000968829	0.080538
Integrin a11b1	P05556	colon	combined	2	0	0.823319	0.733387	0.924278	0.000986964	0.0813434
GULP1	Q9UBP9	colon	combined	2	0	1.17712	1.06807	1.2973	0.00101024	0.0821497
HERC5	Q9UII4	colon	combined	2	0	1.14686	1.05687	1.24451	0.00101451	0.0823967
CLC4G	Q6UXB4	colon	combined	2	0	1.09536	1.03743	1.15653	0.0010185	0.0824206
WFKN2	Q8TEU8	colon	combined	2	0	0.84513	0.764404	0.934381	0.00101987	0.0824318
PCKGM	Q16822	colon	combined	2	0	1.15383	1.05899	1.25717	0.00107648	0.0849767
CA125	Q8WXI7	colon	combined	2	0	1.14707	1.05645	1.24546	0.00108418	0.0853288
IL-21 sR	Q9HBE5	colon	combined	2	0	1.15578	1.05946	1.26085	0.00110993	0.0859628
T2AG	P52657	colon	combined	2	0	1.12513	1.0481	1.20781	0.00112019	0.0864149
NAB1	Q13506	colon	combined	2	0	1.18968	1.07166	1.3207	0.00112076	0.0864149
CTRC	Q99895	colon	combined	2	0	0.808114	0.710343	0.919341	0.00120305	0.0895131
MUCL1	Q96DR8	colon	combined	2	0	1.12013	1.04578	1.19978	0.00120739	0.0895667
SLIM 1	Q13642	colon	combined	2	0	1.11675	1.04445	1.19405	0.00122267	0.0900228
MOL1B	Q9H8S9	colon	combined	2	0	1.21473	1.07923	1.36726	0.001267	0.0912641
17-beta-HSD 1	P14061	colon	combined	2	0	1.125	1.04722	1.20855	0.00127137	0.0912716
C3	P01024	colon	combined	2	0	1.18796	1.06979	1.31918	0.00127282	0.0912716
HYAL1	Q12794	colon	combined	2	0	0.844208	0.761132	0.93635	0.00135408	0.0939022
TPPP2	P59282	colon	combined	2	0	0.826292	0.735241	0.928619	0.001359	0.0941105
BRPF1	P55201	colon	combined	2	0	1.13167	1.04916	1.22066	0.00136271	0.0943185
sLeptin R	P48357	colon	combined	2	0	0.883148	0.818214	0.953235	0.00142697	0.0971582
Inhibin bB chain	P09529	colon	combined	2	0	1.16586	1.06063	1.28153	0.00147482	0.0981717
Prostasin	Q16651	colon	combined	2	0	0.871998	0.801384	0.948834	0.00147813	0.098238
LNX1	Q8TBB1	colon	combined	2	0	1.12851	1.0473	1.21603	0.00151064	0.0996827
NEGR1	Q7Z3B1	colon	combined	2	0	0.833574	0.744807	0.932921	0.00153174	0.100481
NHLC2	Q8NBF2	colon	combined	2	0	1.13143	1.04813	1.22136	0.00155329	0.100888
LIN7A	O14910	colon	combined	2	0	1.11896	1.04361	1.19976	0.00157834	0.101873
KCAB3	O43448	colon	combined	2	0	1.13108	1.04779	1.22098	0.00159751	0.102419
SAP18	O00422	colon	combined	2	0	1.12828	1.04669	1.21622	0.0016233	0.103136
CASC4	Q6P4E1	colon	combined	2	0	0.824236	0.730725	0.929715	0.00165453	0.103937
LRA25	Q8N5H3	colon	combined	2	0	1.15909	1.05696	1.27109	0.00170628	0.105504
VCX1	Q9H320	colon	combined	2	0	1.1697	1.06003	1.29071	0.00180454	0.109111
MUC18	P43121	colon	combined	2	0	0.859059	0.780777	0.94519	0.00183164	0.109945
PRRP	P81277	colon	combined	2	0	1.1445	1.05134	1.24592	0.00183518	0.109945
Nr-CAM	Q92823	colon	combined	2	0	0.842402	0.755992	0.938689	0.00189768	0.111317
COX6C	P09669	colon	combined	2	0	1.1326	1.047	1.2252	0.00190087	0.111317
RBBP4	Q09028	colon	combined	2	0	1.16704	1.05861	1.28657	0.0019042	0.111463
P-Cadherin	P22223	colon	combined	2	0	1.17088	1.05973	1.29368	0.00193509	0.11229
ZWINT	O95229	colon	combined	2	0	1.13126	1.04639	1.22302	0.00193878	0.112455
Coagulation Factor V	P12259	colon	combined	2	0	1.14771	1.05194	1.25221	0.00194231	0.112562
ALDH-E2	P05091	colon	combined	2	0	1.14705	1.05164	1.25112	0.00195946	0.113165
CCD43	Q96MW1	colon	combined	2	0	1.12061	1.04259	1.20446	0.00198376	0.113934
YD286	A6NC05	colon	combined	2	0	1.12784	1.04478	1.21752	0.00205538	0.115504
SERC	Q9Y617	colon	combined	2	0	1.1639	1.05678	1.28187	0.00206163	0.115504
NPS	P0C0P6	colon	combined	2	0	0.875493	0.804451	0.952809	0.0020732	0.115644
LGR5	O75473	colon	combined	2	0	0.791238	0.681404	0.918775	0.00213339	0.117737
SAP	P02743	colon	combined	2	0	1.20264	1.06898	1.35302	0.00214333	0.117931
GP101	Q96P66	colon	combined	2	0	1.12227	1.04233	1.20835	0.00221741	0.119748
Coagulation Factor IX	P00740	colon	combined	2	0	1.18338	1.06228	1.31828	0.00223732	0.120424
OAF	Q86UD1	colon	combined	2	0	1.15252	1.05218	1.26242	0.00225343	0.120424
ICA69	Q05084	colon	combined	2	0	1.12345	1.04259	1.21059	0.00225608	0.120428
Kininogen, HMW	P01042	colon	combined	2	0	1.13869	1.04759	1.23772	0.00226869	0.120716
CRBA2	P53672	colon	combined	2	0	1.11882	1.04078	1.20271	0.00233767	0.122926
EP3A	Q14507	colon	combined	2	0	1.1517	1.05146	1.26149	0.00236502	0.123922
Marapsin	Q9BQR3	colon	combined	2	0	1.15003	1.05042	1.25909	0.00249303	0.128025
B4GT6	Q9UBX8	colon	combined	2	0	0.830475	0.736242	0.93677	0.00250355	0.12827
ATPK	P56134	colon	combined	2	0	1.12174	1.04102	1.20873	0.00256932	0.130195
RM21	Q7Z2W9	colon	combined	2	0	1.18118	1.05969	1.3166	0.00263949	0.132414
MPPA	Q10713	colon	combined	2	0	1.18057	1.05937	1.31563	0.00266799	0.13313
SPIN1	Q9Y657	colon	combined	2	0	1.1027	1.03444	1.17547	0.00271206	0.134595
MART-1	Q16655	colon	combined	2	0	1.11493	1.03832	1.1972	0.00274271	0.135196
NF-ATc1	O95644	colon	combined	2	0	1.10502	1.03507	1.1797	0.00276157	0.135478
CACO2	Q13137	colon	combined	2	0	1.10848	1.03592	1.18612	0.0028664	0.137831
LFA-1 beta-2	P05107	colon	combined	2	0	1.11077	1.03632	1.19057	0.00299992	0.141122
EPHA7	Q15375	colon	combined	2	0	0.817279	0.71525	0.933863	0.00302018	0.141743
COLL1	A2RUU4	colon	combined	2	0	1.14382	1.04659	1.25008	0.0030293	0.141907
Protein disulfide-isomerase	P07237	colon	combined	2	0	1.11996	1.03912	1.20708	0.00303689	0.142073
Factor B	P00751	colon	combined	2	0	1.15812	1.05039	1.27691	0.00321134	0.14624
K1644	Q3SXP7	colon	combined	2	0	0.828739	0.731242	0.939236	0.00326479	0.147074
BRM1L	Q5PSV4	colon	combined	2	0	0.823194	0.723084	0.937165	0.00327267	0.147124
APTX	Q7Z2E3	colon	combined	2	0	1.1231	1.03926	1.2137	0.00336054	0.148686
Fibrinogen g-chain dimer	P02679	colon	combined	2	0	1.17252	1.054	1.30435	0.00341798	0.150038
HTRA1	Q92743	colon	combined	2	0	1.1685	1.05261	1.29714	0.00347689	0.151433
SYTL4:C2 2	Q96C24	colon	combined	2	0	1.11551	1.03651	1.20054	0.00353786	0.152452
AGO61	Q8NAT1	colon	combined	2	0	0.850114	0.762155	0.948224	0.00356814	0.153117
MYP0	P25189	colon	combined	2	0	0.82618	0.726319	0.93977	0.00367159	0.154717
HAOX1	Q9UJM8	colon	combined	2	0	1.12348	1.0386	1.2153	0.00367354	0.154717
SEZ6L	Q9BYH1	colon	combined	2	0	0.831981	0.734854	0.941945	0.00368137	0.154898
DNJB9	Q9UBS3	colon	combined	2	0	1.14888	1.04598	1.26191	0.00374583	0.155821
DJB13	P59910	colon	combined	2	0	1.10135	1.03169	1.17571	0.00378348	0.156201
C3b	P01024	colon	combined	2	0	1.19923	1.06033	1.35633	0.00382087	0.156875
SAMN1	Q9NSI8	colon	combined	2	0	1.14875	1.04557	1.26212	0.00387835	0.157504
SIG12:Ig-like C2-type 2	Q96PQ1	colon	combined	2	0	1.15031	1.0459	1.26514	0.00392104	0.158143
MOB3B	Q86TA1	colon	combined	2	0	1.16926	1.05132	1.30043	0.00394612	0.158143
Ephrin-B3:CD	Q15768	colon	combined	2	0	1.11776	1.03627	1.20566	0.00394623	0.158143
CCPG1	Q9ULG6	colon	combined	2	0	1.10633	1.03283	1.18506	0.00396352	0.158694
WBP2	Q969T9	colon	combined	2	0	0.84683	0.756079	0.948472	0.00404417	0.160638
Elafin	P19957	colon	combined	2	0	1.13831	1.04208	1.24344	0.00404655	0.160673
FGFP1	Q14512	colon	combined	2	0	1.14166	1.04293	1.24975	0.00409567	0.161452
IFN-lambda 3	Q8IZI9	colon	combined	2	0	0.809953	0.701298	0.935443	0.00413052	0.161612
COAC	Q96CD2	colon	combined	2	0	0.831289	0.732608	0.943262	0.0041578	0.162154
SP-D	P35247	colon	combined	2	0	0.873153	0.795794	0.958031	0.00415976	0.162154
PPAR gamma	P37231	colon	combined	2	0	1.10677	1.03248	1.18641	0.00421379	0.162871
NUD14	O95848	colon	combined	2	0	1.11788	1.03533	1.207	0.00441222	0.166645
FPRP	Q9P2B2	colon	combined	2	0	0.866175	0.784509	0.956342	0.00446242	0.167392
SDF2	Q99470	colon	combined	2	0	1.11132	1.03314	1.19542	0.0045678	0.169463
SLPI	P03973	colon	combined	2	0	1.13589	1.04013	1.24047	0.00457459	0.16949
Aminoacylase-1	Q03154	colon	combined	2	0	1.15316	1.0449	1.27263	0.00460901	0.169679
TAF8	Q7Z7C8	colon	combined	2	0	1.13828	1.04072	1.24498	0.00460991	0.169679
UBP12	O75317	colon	combined	2	0	1.11869	1.03516	1.20896	0.00461559	0.169679
Enoyl-CoA hydratase	P30084	colon	combined	2	0	1.18236	1.0529	1.32774	0.00463671	0.169679
PMS2	P54278	colon	combined	2	0	1.10171	1.03023	1.17814	0.00465007	0.169679
COKA1	Q9P218	colon	combined	2	0	0.841959	0.747304	0.948604	0.00469724	0.169981
MSX-2	P35548	colon	combined	2	0	1.10949	1.03209	1.19269	0.00485915	0.173436
FAIM1	Q9NVQ4	colon	combined	2	0	0.809912	0.699309	0.938008	0.00488971	0.173858
HXK1	P19367	colon	combined	2	0	1.13309	1.03859	1.23619	0.00492017	0.174229
HYES	P34913	colon	combined	2	0	1.09854	1.0288	1.17301	0.00497689	0.175288
GGT5	P36269	colon	combined	2	0	0.864301	0.78066	0.956904	0.00498119	0.175288
AL1A2	O94788	colon	combined	2	0	0.861445	0.776272	0.955963	0.00498758	0.175288
PGRC2	O15173	colon	combined	2	0	1.11931	1.03457	1.21099	0.00501265	0.176011
PF4V	P10720	colon	combined	2	0	0.826056	0.722831	0.944022	0.00501945	0.176011
SNPH	O15079	colon	combined	2	0	0.836051	0.73772	0.947489	0.00503371	0.176021
Maspin	P36952	colon	combined	2	0	0.834273	0.735038	0.946904	0.00504184	0.176213
DAK	Q3LXA3	colon	combined	2	0	1.14367	1.04122	1.2562	0.00505547	0.176597
REG4	Q9BYZ8	colon	combined	2	0	1.14972	1.0427	1.26771	0.00512867	0.177764
GDF-3	Q9NR23	colon	combined	2	0	1.11102	1.03187	1.19625	0.00523949	0.179284
WNT3A	P56704	colon	combined	2	0	1.114	1.03257	1.20185	0.00530818	0.180488
IFNA4	P05014	colon	combined	2	0	1.08894	1.02559	1.1562	0.00532956	0.180694
NADPH-P450 Oxidoreductase	P16435	colon	combined	2	0	1.13149	1.03718	1.23438	0.00540083	0.181428
SMD3	P62318	colon	combined	2	0	1.11491	1.03266	1.20372	0.00540557	0.181444
WISP-1	O95388	colon	combined	2	0	1.15747	1.04403	1.28324	0.00545664	0.182058
TRIM5	Q9C035	colon	combined	2	0	1.15092	1.04227	1.27089	0.00546423	0.182058
PACAP	Q8WU39	colon	combined	2	0	0.844102	0.748882	0.95143	0.00551589	0.182684
RGS19	P49795	colon	combined	2	0	1.10877	1.03075	1.19271	0.00554699	0.182936
ANGL4	Q9BY76	colon	combined	2	0	1.13013	1.03651	1.23222	0.00556116	0.182998
MGT4A	Q9UM21	colon	combined	2	0	1.10942	1.03087	1.19396	0.00558214	0.183458
GPNMB:ECD	Q14956	colon	combined	2	0	0.868708	0.786193	0.959883	0.00570919	0.18463
FN1.3	P02751	colon	combined	2	0	1.12835	1.03557	1.22944	0.00581072	0.18613
RGMB	Q6NW40	colon	combined	2	0	0.860296	0.773024	0.95742	0.00582884	0.186402
Cancer/testis antigen 1B	P78358	colon	combined	2	0	0.829442	0.725657	0.948072	0.00611012	0.190492
NPTX1	Q15818	colon	combined	2	0	0.872731	0.791794	0.961942	0.00611874	0.190492
CRP	P02741	colon	combined	2	0	1.15903	1.0429	1.28809	0.00614773	0.190858
D-dimer	P02671	colon	combined	2	0	1.14253	1.03864	1.2568	0.00615594	0.191068
NISCH	Q9Y2I1	colon	combined	2	0	1.12942	1.03514	1.23229	0.00621014	0.19151
DPYS	Q14117	colon	combined	2	0	1.11943	1.03253	1.21365	0.0062102	0.19151
SNP25	P60880	colon	combined	2	0	1.10754	1.0294	1.19162	0.00621923	0.191744
B4GT2	O60909	colon	combined	2	0	0.862345	0.77547	0.958953	0.00626468	0.19249
CREB-binding protein	Q92793	colon	combined	2	0	1.1123	1.03026	1.20087	0.00647993	0.195859
CAD23	Q9H251	colon	combined	2	0	1.1338	1.03569	1.2412	0.00654132	0.196399
BTLA	Q7Z6A9	colon	combined	2	0	1.09242	1.02499	1.16429	0.0065415	0.196399
C3d	P01024	colon	combined	2	0	1.1565	1.04129	1.28446	0.00661364	0.197724
PTPRD	P23468	colon	combined	2	0	0.850917	0.757209	0.956221	0.00668849	0.198882
Fibronectin	P02751	colon	combined	2	0	1.13418	1.03553	1.24224	0.0066901	0.198882
CSK21	P68400	colon	combined	2	0	1.11255	1.02998	1.20175	0.00671691	0.199163
C4b-binding protein alpha chain	P04003	colon	combined	2	0	1.1468	1.0386	1.26627	0.00674946	0.199206
nectin-1 gamma:ECD	Q15223	colon	combined	2	0	1.10611	1.02826	1.18986	0.00676207	0.199304
Sorbitol dehydrogenase	Q00796	colon	combined	2	0	1.1387	1.03652	1.25094	0.00677352	0.199597
C3adesArg	P01024	colon	combined	2	0	1.14827	1.03891	1.26916	0.00678253	0.199643
Neuropeptide W	Q8N729	colon	combined	2	0	1.14708	1.0386	1.26689	0.00678402	0.199643
TPPC5	Q8IUR0	colon	combined	2	0	1.11271	1.02991	1.20217	0.00679218	0.199752
MAK16	Q9BXY0	colon	combined	2	0	1.1412	1.03702	1.25585	0.00684513	0.20078
Ribonuclease UK114	P52758	colon	combined	2	0	1.14762	1.0385	1.26822	0.00691533	0.201955
HMGN1	P05114	colon	combined	2	0	1.11992	1.03153	1.21588	0.00693509	0.202044
WFDC6	Q9BQY6	colon	combined	2	0	0.871622	0.788774	0.963172	0.00701108	0.2032
DB128	Q7Z7B8	colon	combined	2	0	1.10343	1.0272	1.18532	0.00704286	0.203267
VPS29	Q9UBQ0	colon	combined	2	0	1.11882	1.03107	1.21404	0.00705654	0.203267
TMM8B	A6NDV4	colon	combined	2	0	0.867296	0.78196	0.961944	0.00705687	0.203267
p130	Q08999	colon	combined	2	0	1.12947	1.03367	1.23414	0.00709657	0.203449
Rb	P06400	colon	combined	2	0	1.12536	1.0325	1.22657	0.00718944	0.204562
RERG	Q96A58	colon	combined	2	0	1.11549	1.02999	1.20809	0.00722502	0.205226
CRF2-12	Q8IU57	colon	combined	2	0	0.835256	0.732287	0.952704	0.00732365	0.206774
DCK	P27707	colon	combined	2	0	1.09521	1.02478	1.17048	0.00732657	0.206774
HS3S4	Q9Y661	colon	combined	2	0	1.09887	1.02562	1.17734	0.00738769	0.207314
TRA2B	P62995	colon	combined	2	0	1.13675	1.03499	1.24851	0.00739134	0.207314
T22D3	Q99576	colon	combined	2	0	1.09947	1.02557	1.17869	0.00755961	0.209227
FST	P19883	colon	combined	2	0	1.10954	1.02805	1.19749	0.00756951	0.209242
ARY1	P18440	colon	combined	2	0	1.11283	1.02885	1.20366	0.00757539	0.209318
Cadherin-5	P33151	colon	combined	2	0	0.8704	0.786072	0.963773	0.00759281	0.209375
TES	Q9UGI8	colon	combined	2	0	1.12693	1.03225	1.2303	0.00761124	0.20944
HXK4	P35557	colon	combined	2	0	1.14073	1.03552	1.25663	0.00765266	0.209824
Proteasome subunit alpha type 5	P28066	colon	combined	2	0	1.1617	1.04028	1.2973	0.00778911	0.211027
LRFN5	Q96NI6	colon	combined	2	0	1.12365	1.03118	1.22441	0.00779894	0.211054
PRKRA	O75569	colon	combined	2	0	1.14714	1.03678	1.26924	0.00781804	0.211426
MFAP5	Q13361	colon	combined	2	0	0.854291	0.760682	0.959418	0.00782322	0.211426
TSP2	P35442	colon	combined	2	0	1.12797	1.03217	1.23267	0.0078355	0.211701
Heparin cofactor II	P05546	colon	combined	2	0	1.13729	1.03423	1.25062	0.00794736	0.212422
Dermokine	Q6E0U4	colon	combined	2	0	1.12419	1.03109	1.2257	0.00795404	0.212422
IgA	P01876	colon	combined	2	0	0.884947	0.808534	0.968582	0.00798313	0.212562
C20orf77	Q9NQG5	colon	combined	2	0	1.13109	1.03264	1.23894	0.00802206	0.212918
TIGIT	Q495A1	colon	combined	2	0	1.11243	1.02813	1.20364	0.00804789	0.213266
GRID2	O43424	colon	combined	2	0	0.887056	0.811758	0.969338	0.00809583	0.213415
Perlecan	P98160	colon	combined	2	0	0.876608	0.795189	0.966363	0.00809882	0.213415
UBL3	O95164	colon	combined	2	0	0.855141	0.761574	0.960203	0.00812472	0.213415
NT5D3	Q86UY8	colon	combined	2	0	1.12376	1.03073	1.22519	0.00813307	0.213415
FAM3B	P58499	colon	combined	2	0	1.13752	1.03398	1.25142	0.00813668	0.213415
GRB14	Q14449	colon	combined	2	0	1.13245	1.03275	1.24178	0.00816334	0.213487
KLRF1	Q9NZS2	colon	combined	2	0	0.864422	0.775847	0.963109	0.00825525	0.214267
PPBN	P10696	colon	combined	2	0	0.854116	0.759626	0.96036	0.00838572	0.215275
Cathepsin B	P07858	colon	combined	2	0	1.11393	1.02797	1.20707	0.00845444	0.216459
ADAM 23	O75077	colon	combined	2	0	0.865926	0.777885	0.96393	0.00850065	0.217082
LGR4	Q9BXB1	colon	combined	2	0	0.854907	0.760656	0.960837	0.00853127	0.217469
RP9	Q8TA86	colon	combined	2	0	1.12878	1.03126	1.23551	0.00859333	0.21789
FGD2	Q7Z6J4	colon	combined	2	0	1.12216	1.0297	1.22294	0.00861486	0.218106
PIAS4	Q8N2W9	colon	combined	2	0	1.121	1.02941	1.22075	0.00862922	0.218268
CHL1	O00533	colon	combined	2	0	0.871422	0.786271	0.965795	0.00870656	0.219143
Holo-TC II	P20062	colon	combined	2	0	0.872168	0.787329	0.96615	0.00880637	0.21953
MRE11	P49959	colon	combined	2	0	1.14724	1.03512	1.27149	0.00884935	0.219725
Flt-3	P36888	colon	combined	2	0	1.12947	1.031	1.23735	0.00890014	0.22033
LTB4DH	Q14914	colon	combined	2	0	1.15036	1.03573	1.27766	0.00890747	0.220471
Cadherin-6	P55285	colon	combined	2	0	1.12195	1.0292	1.22305	0.00895277	0.221224
NDRG2	Q9UN36	colon	combined	2	0	0.849953	0.752356	0.96021	0.00899057	0.221471
CIG49	O14879	colon	combined	2	0	0.863501	0.77345	0.964037	0.00900795	0.221549
GDF2	Q9UK05	colon	combined	2	0	1.13328	1.03171	1.24485	0.00901269	0.22156
EMBP	P13727	colon	combined	2	0	0.857695	0.764227	0.962593	0.00911893	0.222857
MLRS	Q96A32	colon	combined	2	0	1.12079	1.0287	1.22113	0.00914111	0.222973
LRC25:CD	Q8N386	colon	combined	2	0	1.10175	1.02432	1.18503	0.00915531	0.223101
PCDBA	Q9UN67	colon	combined	2	0	0.890523	0.816106	0.971727	0.00921119	0.223496
TFF3	Q07654	colon	combined	2	0	1.09165	1.02192	1.16613	0.00921623	0.223568
MYOC	Q99972	colon	combined	2	0	0.874545	0.790604	0.967398	0.00922083	0.223631
MCCD1	P59942	colon	combined	2	0	0.863098	0.772491	0.964331	0.0092731	0.224373
HPHL1	Q6MZM0	colon	combined	2	0	1.10992	1.02605	1.20066	0.00928752	0.224373
bFGF-R	P11362	colon	combined	2	0	0.871263	0.785218	0.966735	0.00938665	0.225335
GLNA	P15104	colon	combined	2	0	1.13772	1.03214	1.25409	0.00941262	0.225655
PRP18	Q99633	colon	combined	2	0	1.13897	1.03238	1.25656	0.00943955	0.225876
Coagulation Factor VII	P08709	colon	combined	2	0	1.14262	1.03316	1.26367	0.00946061	0.225896
CCD89	Q8N998	colon	combined	2	0	0.832215	0.724316	0.956188	0.00953352	0.226747
ADH1A	P07327	colon	combined	2	0	1.13545	1.03119	1.25025	0.0097386	0.229344
PLA1A	Q53H76	colon	combined	2	0	1.10348	1.02406	1.18907	0.00977146	0.22945
FN1.4	P02751	colon	combined	2	0	1.11768	1.02717	1.21617	0.00981589	0.230031
TNF sR-II	P20333	colon	combined	2	0	1.13425	1.03039	1.24857	0.0101417	0.233673
WDR18	Q9BV38	colon	combined	2	0	1.12841	1.02893	1.23751	0.0102992	0.234891
RL11	P62913	colon	combined	2	0	1.11768	1.02659	1.21685	0.0103152	0.23499
SRSF6	Q13247	colon	combined	2	0	1.09802	1.02225	1.1794	0.0103693	0.236102
GAPR1	Q9H4G4	colon	combined	2	0	0.872176	0.785423	0.968512	0.0105128	0.237147
Soggy-1	Q9UK85	colon	combined	2	0	1.12147	1.02717	1.22444	0.0105223	0.237147
QPCTL	Q9NXS2	colon	combined	2	0	0.86471	0.773569	0.966588	0.0105285	0.237147
Gelsolin	P06396	colon	combined	2	0	0.834371	0.72622	0.95863	0.0105743	0.237318
MIP-5	Q16663	colon	combined	2	0	1.11989	1.02667	1.22157	0.0106623	0.237715
FUT10	Q6P4F1	colon	combined	2	0	0.871044	0.783349	0.968556	0.0107703	0.238698
KC1AL	Q8N752	colon	combined	2	0	1.11199	1.02478	1.20663	0.0108558	0.239617
CRDL2	Q6WN34	colon	combined	2	0	1.14939	1.0326	1.27938	0.0108711	0.239706
SC5A8	Q8N695	colon	combined	2	0	0.885343	0.80608	0.972401	0.0109336	0.240299
STAR	P49675	colon	combined	2	0	0.88142	0.79975	0.97143	0.0109517	0.240411
ROBO2	Q9HCK4	colon	combined	2	0	0.860487	0.766381	0.966149	0.0109991	0.241018
SULT 2A1	Q06520	colon	combined	2	0	1.09909	1.02185	1.18218	0.0110461	0.241743
PAP1	Q06141	colon	combined	2	0	1.12223	1.02671	1.22664	0.0110598	0.241858
CN093	Q9H972	colon	combined	2	0	1.13296	1.02893	1.24752	0.0110782	0.24196
SIRB2	Q5JXA9	colon	combined	2	0	1.12557	1.02738	1.23314	0.011084	0.242046
Carbonic Anhydrase VIII	P35219	colon	combined	2	0	0.85896	0.763807	0.965967	0.0111492	0.242577
AMPK a1b1g1	P54619	colon	combined	2	0	0.84835	0.746999	0.963453	0.0112928	0.243824
SPLC2	Q96DR5	colon	combined	2	0	1.10258	1.02228	1.1892	0.0113701	0.244579
Lactoferrin	P02788	colon	combined	2	0	1.10077	1.0219	1.18573	0.0113715	0.244579
RNAS4	P34096	colon	combined	2	0	1.1474	1.03147	1.27637	0.0114059	0.244675
sL-Selectin	P14151	colon	combined	2	0	0.87814	0.793995	0.971203	0.0114544	0.245102
Gelsolin	P06396	colon	combined	2	0	0.879079	0.795354	0.971618	0.0116092	0.245832
TOX3	O15405	colon	combined	2	0	0.863172	0.769951	0.967679	0.0116225	0.245832
LRRT2	O43300	colon	combined	2	0	0.849393	0.748208	0.964261	0.011658	0.245971
CP2CJ	P33261	colon	combined	2	0	1.11455	1.02441	1.21261	0.0117162	0.24639
PCAT2	Q7L5N7	colon	combined	2	0	1.09042	1.01943	1.16637	0.0117339	0.24639
FN1.2	P02751	colon	combined	2	0	1.12075	1.02542	1.22496	0.0119608	0.24723
Tenascin	P24821	colon	combined	2	0	0.89207	0.816047	0.975176	0.0119678	0.24723
COQ7	Q99807	colon	combined	2	0	0.872091	0.783785	0.970345	0.0119833	0.247355
GATM	P50440	colon	combined	2	0	1.15625	1.03243	1.29492	0.0119966	0.247487
MESD1	Q9H1K6	colon	combined	2	0	0.86614	0.774266	0.968915	0.0120075	0.247598
KDEL1	Q6UW63	colon	combined	2	0	1.11269	1.02362	1.20951	0.0121324	0.248757
PTGD2	O60760	colon	combined	2	0	0.880117	0.796403	0.972631	0.0122749	0.250395
GFAP	P14136	colon	combined	2	0	0.863451	0.769585	0.968766	0.0124064	0.251602
ZNRF3	Q9ULT6	colon	combined	2	0	1.0915	1.01905	1.1691	0.0124758	0.252498
SDHF1	A6NFY7	colon	combined	2	0	1.09445	1.01958	1.1748	0.0125426	0.252948
IL-5	P05113	colon	combined	2	0	1.10169	1.02098	1.18878	0.0126066	0.25353
NTRI	Q9P121	colon	combined	2	0	0.867462	0.775749	0.970019	0.0126359	0.253814
uPA	P00749	colon	combined	2	0	0.871629	0.782376	0.971063	0.0126773	0.254323
SIG12:Ig-like V-type 2	Q96PQ1	colon	combined	2	0	1.09079	1.01875	1.16793	0.0126789	0.254323
PRC1	O43663	colon	combined	2	0	1.10467	1.02146	1.19466	0.012729	0.254583
RHOB	P62745	colon	combined	2	0	1.13299	1.02696	1.24996	0.012749	0.254675
GGH	Q92820	colon	combined	2	0	1.13169	1.02667	1.24745	0.0127839	0.25501
FBCD1	Q8N539	colon	combined	2	0	1.08435	1.01733	1.15579	0.01286	0.255537
MMP-7	P09237	colon	combined	2	0	1.13757	1.02761	1.2593	0.0129503	0.256477
IL-8	P10145	colon	combined	2	0	1.10959	1.02221	1.20444	0.0129577	0.256477
DDI1	Q8WTU0	colon	combined	2	0	0.835202	0.724488	0.962835	0.0130668	0.25732
HVEM	Q92956	colon	combined	2	0	1.09864	1.01998	1.18336	0.013069	0.25732
SOX-9	P48436	colon	combined	2	0	1.09107	1.01848	1.16884	0.0130959	0.257545
CA2D3	Q8IZS8	colon	combined	2	0	0.872469	0.783281	0.971812	0.0131512	0.257888
APLP2	Q06481	colon	combined	2	0	0.846973	0.742755	0.965815	0.0131692	0.257931
WFKN2	Q8TEU8	colon	combined	2	0	0.872968	0.78402	0.972008	0.0132203	0.258367
OBCAM	Q14982	colon	combined	2	0	0.839472	0.73088	0.964198	0.0132935	0.259021
ST4S6	Q7LFX5	colon	combined	2	0	0.883047	0.800233	0.974431	0.0133054	0.259021
TMOD4	Q9NZQ9	colon	combined	2	0	1.09997	1.01997	1.18624	0.0133897	0.259709
WRIP1	Q96S55	colon	combined	2	0	1.09229	1.01843	1.17151	0.0134728	0.260601
DB112	Q30KQ8	colon	combined	2	0	0.885735	0.804381	0.975318	0.0135729	0.26131
Tenascin		colon	combined	2	0	1.11869	1.02336	1.2229	0.0135805	0.26131
UBE2A	P49459	colon	combined	2	0	1.12022	1.02363	1.22592	0.013604	0.261386
PSD10	O75832	colon	combined	2	0	0.871984	0.782082	0.972221	0.0136093	0.261392
RGS7	P49802	colon	combined	2	0	1.10658	1.02098	1.19937	0.0136892	0.262173
PPM1D	O15297	colon	combined	2	0	1.10127	1.01993	1.1891	0.0137339	0.262596
ENPP2	Q13822	colon	combined	2	0	0.858685	0.760583	0.969442	0.0138414	0.263444
Integrin a1b1	P05556	colon	combined	2	0	1.17569	1.03341	1.33757	0.0139215	0.264316
SNN	O75324	colon	combined	2	0	1.11483	1.0223	1.21574	0.0139422	0.26449
ST6B1	Q6IMI4	colon	combined	2	0	0.862525	0.766568	0.970492	0.0139824	0.264904
CDON	Q4KMG0	colon	combined	2	0	0.883928	0.801059	0.975369	0.0140298	0.265292
Carbonic Anhydrase VB	Q9Y2D0	colon	combined	2	0	1.10249	1.01991	1.19176	0.0140398	0.265292
YKL-40	P36222	colon	combined	2	0	1.12072	1.02326	1.22747	0.0140748	0.265384
ASIC4	Q96FT7	colon	combined	2	0	1.08839	1.0172	1.16456	0.0141251	0.26594
CDSN	Q15517	colon	combined	2	0	0.869651	0.777835	0.972306	0.0141551	0.266298
NTRI	Q9P121	colon	combined	2	0	0.87204	0.781665	0.972863	0.0141742	0.266378
HSP 70		colon	combined	2	0	1.12258	1.02347	1.23129	0.0142104	0.266515
HXD4	P09016	colon	combined	2	0	1.10767	1.02069	1.20206	0.0142554	0.267061
TrkB	Q16620	colon	combined	2	0	0.878291	0.791692	0.974362	0.0142718	0.267256
CA063	Q9BUV0	colon	combined	2	0	0.858465	0.759671	0.970107	0.0144254	0.267753
TMPS6	Q8IU80	colon	combined	2	0	1.13215	1.02497	1.25054	0.0144461	0.267753
HS3S5	Q8IZT8	colon	combined	2	0	1.09853	1.01876	1.18454	0.01456	0.268595
CT202	A1L168	colon	combined	2	0	1.08669	1.01656	1.16166	0.0145916	0.268809
SETBP	Q9Y6X0	colon	combined	2	0	1.1047	1.01985	1.19661	0.0146092	0.268948
LRFN1	Q9P244	colon	combined	2	0	1.09866	1.01855	1.18507	0.0148624	0.271593
Collagen Type III	P02461	colon	combined	2	0	1.1199	1.02233	1.22678	0.014899	0.271876
CAV2	P51636	colon	combined	2	0	1.09288	1.01747	1.17389	0.0149066	0.27189
GST M1-1	P09488	colon	combined	2	0	1.10207	1.01908	1.19182	0.0149696	0.272232
SLAF5	Q9UIB8	colon	combined	2	0	0.877675	0.78999	0.975092	0.015113	0.273675
TSSK2	Q96PF2	colon	combined	2	0	0.887663	0.806291	0.977248	0.0151352	0.273675
RLA2	P05387	colon	combined	2	0	0.844685	0.737136	0.967926	0.0151357	0.273675
tPA	P00750	colon	combined	2	0	1.15179	1.02756	1.29105	0.015235	0.274434
DGC14	Q96DF8	colon	combined	2	0	1.08249	1.01519	1.15426	0.0155068	0.276429
FHR1	Q03591	colon	combined	2	0	1.12215	1.02199	1.23212	0.0156922	0.277848
SPSB1	Q96BD6	colon	combined	2	0	1.11095	1.01996	1.21005	0.0158084	0.278322
TM38B	Q9NVV0	colon	combined	2	0	0.87861	0.790931	0.976009	0.0158356	0.278582
PHS	P61457	colon	combined	2	0	1.1257	1.0224	1.23944	0.0159085	0.279296
Apo B	P04114	colon	combined	2	0	0.89005	0.809461	0.978663	0.0161561	0.281448
SLAF6	Q96DU3	colon	combined	2	0	0.896562	0.820228	0.979999	0.0161737	0.281488
Discoidin domain receptor 2	Q16832	colon	combined	2	0	1.11789	1.02077	1.22426	0.0162465	0.282179
SIR1	Q96EB6	colon	combined	2	0	1.10983	1.01938	1.20831	0.0162847	0.282475
AIF1	P55008	colon	combined	2	0	1.14144	1.0246	1.27161	0.0163459	0.282718
ATTY	P17735	colon	combined	2	0	0.863443	0.76564	0.973739	0.0166734	0.284828
CCD92	Q53HC0	colon	combined	2	0	1.12511	1.02157	1.23913	0.0167005	0.285025
SVEP1:EGF-like domains 4-6	Q4LDE5	colon	combined	2	0	1.11935	1.02054	1.22773	0.0167993	0.285507
DPH5	Q9H2P9	colon	combined	2	0	1.09152	1.01587	1.1728	0.0168653	0.286062
CYTD	P28325	colon	combined	2	0	1.10988	1.01891	1.20898	0.0168848	0.286104
BAGE3	Q86Y29	colon	combined	2	0	0.927713	0.87233	0.986611	0.0168869	0.286104
Keratin 17	Q04695	colon	combined	2	0	0.873709	0.7821	0.976048	0.0168962	0.286152
PP1RA	Q96QC0	colon	combined	2	0	1.10381	1.01789	1.19699	0.0169035	0.286191
calgranulin B	P06702	colon	combined	2	0	1.0945	1.01632	1.1787	0.0169418	0.286489
IDE	P14735	colon	combined	2	0	1.11367	1.01947	1.21657	0.016955	0.286568
Paraoxonase-2	Q15165	colon	combined	2	0	1.10275	1.01764	1.19498	0.0170053	0.287287
IRF2	P14316	colon	combined	2	0	1.09868	1.01696	1.18695	0.0170061	0.287287
FKBP52 protein	Q02790	colon	combined	2	0	1.13878	1.02345	1.2671	0.0170557	0.287868
PNMT	P11086	colon	combined	2	0	1.08749	1.01504	1.16512	0.0171043	0.288255
Collectin Kidney 1	Q9BWP8	colon	combined	2	0	1.11265	1.01916	1.21471	0.0171377	0.288572
Nucleolin	P19338	colon	combined	2	0	1.09842	1.01682	1.18657	0.0171444	0.288604
EMID1	Q96A84	colon	combined	2	0	0.842085	0.730983	0.970072	0.0172722	0.289032
PGCB	Q96GW7	colon	combined	2	0	0.879854	0.791795	0.977706	0.0173595	0.289748
FGF9	P31371	colon	combined	2	0	0.871387	0.777947	0.97605	0.0173675	0.289841
AN32A	P39687	colon	combined	2	0	1.10862	1.01829	1.20696	0.0174083	0.289912
IGFBP-5	P24593	colon	combined	2	0	1.13156	1.02193	1.25296	0.0174435	0.29005
SSX4	O60224	colon	combined	2	0	0.845905	0.73687	0.971075	0.0174612	0.29009
LIGO1	Q96FE5	colon	combined	2	0	1.11737	1.01962	1.22448	0.0174981	0.29036
eIF-5	P55010	colon	combined	2	0	1.13636	1.02253	1.26285	0.0176097	0.290886
S22AG	Q86VW1	colon	combined	2	0	1.11468	1.01909	1.21924	0.0176265	0.290886
SVEP1:Sushi 15-18	Q4LDE5	colon	combined	2	0	1.11197	1.01852	1.21399	0.0178059	0.291288
TRDMT	O14717	colon	combined	2	0	1.10739	1.01777	1.20489	0.0178356	0.291331
MARCO	Q9UEW3	colon	combined	2	0	1.10022	1.01661	1.19071	0.0178624	0.291494
SCCA2	P48594	colon	combined	2	0	0.882328	0.795475	0.978665	0.0178908	0.291531
F16P1	P09467	colon	combined	2	0	1.12493	1.02039	1.24019	0.0180076	0.292128
iC3b	P01024	colon	combined	2	0	1.17156	1.02734	1.33602	0.0181571	0.293266
UCR6	P14927	colon	combined	2	0	1.08645	1.01421	1.16385	0.0181836	0.293276
KAP2	P13861	colon	combined	2	0	1.09126	1.01487	1.17341	0.0183433	0.294281
RBM23	Q86U06	colon	combined	2	0	1.11348	1.01832	1.21754	0.0183618	0.294421
HN1	Q9UK76	colon	combined	2	0	1.1338	1.02128	1.25872	0.0185305	0.294919
BAG3	O95817	colon	combined	2	0	0.864422	0.7657	0.975872	0.018538	0.294919
OPT	Q9UBM4	colon	combined	2	0	1.10168	1.01634	1.19418	0.0185703	0.295086
OBCAM	Q14982	colon	combined	2	0	1.10296	1.01653	1.19675	0.0185909	0.295182
SDS3	Q9H7L9	colon	combined	2	0	1.09086	1.01463	1.17281	0.0186203	0.295287
Integrin a3b1	P05556	colon	combined	2	0	1.09994	1.01604	1.19077	0.0186233	0.295287
Cadherin-11:CD	P55287	colon	combined	2	0	1.11151	1.01778	1.21388	0.0186713	0.295389
PEX14:C-term	O75381	colon	combined	2	0	1.11635	1.01848	1.22364	0.0187244	0.295501
RPB1B	Q9GZM3	colon	combined	2	0	1.10742	1.01711	1.20574	0.0187298	0.295501
GATD1	Q8WUU5	colon	combined	2	0	1.12159	1.01925	1.2342	0.0187411	0.295501
DBNL	Q9UJU6	colon	combined	2	0	0.887137	0.802812	0.980319	0.0187725	0.295501
NCAM-L1	P32004	colon	combined	2	0	0.885179	0.799532	0.98	0.0188208	0.295658
ADA11	O75078	colon	combined	2	0	1.09045	1.01436	1.17224	0.0189526	0.296773
coagulation factor XIII B	P05160	colon	combined	2	0	1.12785	1.01989	1.24724	0.0190967	0.297688
NGN3	Q9Y4Z2	colon	combined	2	0	1.09527	1.015	1.18188	0.0191044	0.297688
ROBO2	Q9HCK4	colon	combined	2	0	0.872345	0.778143	0.977952	0.0191626	0.298178
ELF5	Q9UKW6	colon	combined	2	0	1.10189	1.01595	1.1951	0.0191878	0.298406
FA20B	O75063	colon	combined	2	0	0.893578	0.81324	0.981851	0.0192314	0.29877
SAM12	Q8N8I0	colon	combined	2	0	1.10129	1.01581	1.19395	0.0192518	0.298976
ABCD4	O14678	colon	combined	2	0	1.08633	1.01355	1.16434	0.0192654	0.299012
T132C:CD	Q8N3T6	colon	combined	2	0	0.87716	0.785952	0.978952	0.0192983	0.299091
UNC5H4	Q6UXZ4	colon	combined	2	0	0.859363	0.756889	0.975709	0.0193073	0.299102
Angiogenin	P03950	colon	combined	2	0	1.11446	1.01773	1.22039	0.0193153	0.299138
ATIF1	Q9UII2	colon	combined	2	0	1.14696	1.02241	1.28668	0.0193967	0.299456
RPC9	O75575	colon	combined	2	0	1.10993	1.01699	1.21135	0.019407	0.299549
COL11A2	P13942	colon	combined	2	0	0.879121	0.788945	0.979605	0.0196412	0.300037
FTCD	O95954	colon	combined	2	0	1.12996	1.01962	1.25223	0.0197726	0.301162
IP16:HIN 1	Q16666	colon	combined	2	0	1.12644	1.01909	1.24509	0.0198017	0.301366
RBM24	Q9BX46	colon	combined	2	0	1.10475	1.01587	1.20141	0.0199138	0.302053
C3a	P01024	colon	combined	2	0	1.13779	1.02056	1.26849	0.0199782	0.302599
SAA-4	P35542	colon	combined	2	0	1.11026	1.01661	1.21254	0.0199945	0.302599
MARCO	Q9UEW3	colon	combined	2	0	1.11821	1.01766	1.22868	0.0201138	0.303393
ALKB3	Q96Q83	colon	combined	2	0	1.09334	1.01404	1.17884	0.0201921	0.304128
LYPL1	Q5VWZ2	colon	combined	2	0	0.886433	0.800698	0.981349	0.020194	0.304128
Calgranulin A	P05109	colon	combined	2	0	1.10152	1.01511	1.19529	0.0203503	0.30549
DUT	P33316	colon	combined	2	0	0.855599	0.749953	0.976126	0.0203779	0.305758
LZIC	Q8WZA0	colon	combined	2	0	1.08975	1.0134	1.17186	0.020387	0.305859
Kallistatin	P29622	colon	combined	2	0	0.89692	0.817995	0.983459	0.0206196	0.306625
IPIL1	Q6GPH6	colon	combined	2	0	1.09329	1.01377	1.17904	0.0206199	0.306625
Beta-casein	P05814	colon	combined	2	0	1.09813	1.01444	1.18873	0.0206505	0.306718
TPD53	Q16890	colon	combined	2	0	1.10526	1.01541	1.20307	0.0206996	0.307007
MVK	Q03426	colon	combined	2	0	1.09729	1.01428	1.1871	0.0207133	0.307074
UBQL3	Q9H347	colon	combined	2	0	1.14626	1.02095	1.28694	0.0208302	0.307749
DJB14:CD	Q8TBM8	colon	combined	2	0	1.08067	1.01183	1.1542	0.0208803	0.307916
BSP	P21815	colon	combined	2	0	1.13202	1.01887	1.25774	0.021011	0.30895
PSB7	Q99436	colon	combined	2	0	1.10012	1.01442	1.19305	0.021107	0.309556
Periostin	Q15063	colon	combined	2	0	0.876886	0.784202	0.980524	0.0211639	0.30998
TBX22	Q9Y458	colon	combined	2	0	0.865094	0.764765	0.978585	0.0212142	0.310157
C1QT1	Q9BXJ1	colon	combined	2	0	1.11922	1.01697	1.23175	0.0212148	0.310157
CLC9A	Q6UXN8	colon	combined	2	0	1.09313	1.01339	1.17914	0.0212176	0.310157
ULBP-1	Q9BZM6	colon	combined	2	0	1.09453	1.01355	1.18198	0.0212706	0.31056
CDN2C	P42773	colon	combined	2	0	1.09082	1.01295	1.17466	0.021413	0.310975
Inhibin a subunit	P05111	colon	combined	2	0	1.11243	1.01538	1.21876	0.0221554	0.316609
LEAP-1	P81172	colon	combined	2	0	0.886949	0.800301	0.982978	0.0221788	0.316655
Ferritin	P02792	colon	combined	2	0	0.882766	0.793271	0.982357	0.0222345	0.316744
CRYL1	Q9Y2S2	colon	combined	2	0	1.14451	1.01939	1.28499	0.0223056	0.317337
PolyUbiquitin K63	P0CG48	colon	combined	2	0	1.10026	1.01369	1.19422	0.0223081	0.317337
Endothelial lipase	Q9Y5X9	colon	combined	2	0	1.12505	1.01691	1.24469	0.0223083	0.317337
MD2BP	Q15013	colon	combined	2	0	1.10368	1.01411	1.20116	0.0223487	0.317542
LCK	P06239	colon	combined	2	0	1.11815	1.01597	1.23061	0.0223737	0.317542
DCAF5	Q96JK2	colon	combined	2	0	1.08699	1.01189	1.16767	0.0223981	0.317546
TM119	Q4V9L6	colon	combined	2	0	0.900638	0.823236	0.985317	0.0224549	0.317546
MAST4	O15021	colon	combined	2	0	0.85285	0.743884	0.977777	0.0224782	0.317546
CMBL	Q96DG6	colon	combined	2	0	0.876691	0.782979	0.98162	0.0225134	0.317546
Cadherin-6	P55285	colon	combined	2	0	1.09597	1.01294	1.18581	0.0226213	0.318355
DNER:ECD	Q8NFT8	colon	combined	2	0	0.870468	0.772563	0.980781	0.0226832	0.318912
RALYL	Q86SE5	colon	combined	2	0	1.10283	1.01377	1.1997	0.0227061	0.319098
CEAM4	O75871	colon	combined	2	0	1.09101	1.01217	1.17599	0.0228435	0.319873
CHIA	Q9BZP6	colon	combined	2	0	1.09091	1.01212	1.17583	0.0229071	0.320153
GPR64	Q8IZP9	colon	combined	2	0	1.085	1.01133	1.16403	0.0229662	0.320535
HRK	O00198	colon	combined	2	0	1.09175	1.01219	1.17756	0.0229696	0.320535
PLPL2	Q96AD5	colon	combined	2	0	1.08658	1.01149	1.16725	0.0230521	0.320721
SAT2	Q96F10	colon	combined	2	0	1.07867	1.01044	1.15152	0.0231213	0.321158
TIMP-1	P01033	colon	combined	2	0	0.927793	0.869673	0.989797	0.0231661	0.321343
GST M1-1	P09488	colon	combined	2	0	1.09353	1.01231	1.18126	0.0231736	0.321343
LECT2	O14960	colon	combined	2	0	1.10101	1.01321	1.19641	0.0232361	0.321343
PALM	O75781	colon	combined	2	0	1.08839	1.01159	1.17102	0.0232871	0.321675
NAT5	P61599	colon	combined	2	0	0.865936	0.764675	0.980606	0.0232907	0.321675
Karyopherin-a2	P52292	colon	combined	2	0	0.888847	0.802769	0.984155	0.0233727	0.322264
CLD1	O95832	colon	combined	2	0	1.09496	1.01237	1.18429	0.0233752	0.322264
DPYL3	Q14195	colon	combined	2	0	0.855294	0.747184	0.979046	0.0233836	0.322305
Carbonic anhydrase 9	Q16790	colon	combined	2	0	0.874446	0.778642	0.982038	0.0234442	0.322699
NXT2	Q9NPJ8	colon	combined	2	0	0.860549	0.755698	0.979947	0.02348	0.322828
CQ089	A1L188	colon	combined	2	0	0.852886	0.743124	0.97886	0.023577	0.323091
P4HA1	P13674	colon	combined	2	0	0.869643	0.77056	0.981466	0.0236302	0.323098
TMM52	Q8NDY8	colon	combined	2	0	0.885136	0.796358	0.983811	0.0236588	0.323277
TOIP2	Q8NFQ8	colon	combined	2	0	1.09603	1.01217	1.18684	0.0239631	0.324766
CGRE1	Q99674	colon	combined	2	0	1.12411	1.01555	1.24429	0.0239685	0.324766
CADH7	Q9ULB5	colon	combined	2	0	1.09634	1.01218	1.1875	0.0240079	0.324929
Endoglin	P17813	colon	combined	2	0	0.889642	0.803639	0.984849	0.0241792	0.325587
ALK-1	P37023	colon	combined	2	0	1.08856	1.01108	1.17197	0.0242881	0.326287
Adiponectin	Q15848	colon	combined	2	0	0.887461	0.799886	0.984624	0.0243047	0.326392
SCLY	Q96I15	colon	combined	2	0	1.09313	1.01159	1.18124	0.0243636	0.326723
Alkaline phosphatase, intestine	P09923	colon	combined	2	0	1.08389	1.01044	1.16269	0.0244453	0.327164
F263	Q16875	colon	combined	2	0	1.10044	1.01238	1.19616	0.0245071	0.327534
DJC11	Q9NVH1	colon	combined	2	0	0.874393	0.777831	0.982943	0.0245688	0.327835
Desmoglein-3	P32926	colon	combined	2	0	0.881528	0.789706	0.984027	0.0246482	0.328168
MTNA	Q9BV20	colon	combined	2	0	1.08376	1.01032	1.16255	0.024667	0.32817
HDGF	P51858	colon	combined	2	0	1.13622	1.01642	1.27012	0.0246679	0.32817
PBEF	P43490	colon	combined	2	0	1.13134	1.0158	1.26002	0.0247606	0.328527
FGFR-2	P21802	colon	combined	2	0	0.871558	0.772987	0.982698	0.0247693	0.328548
U2AF2	P26368	colon	combined	2	0	0.885017	0.795447	0.984672	0.0248519	0.32886
DB115	Q30KQ5	colon	combined	2	0	0.87235	0.774234	0.982899	0.0248776	0.32893
DLX2	Q07687	colon	combined	2	0	0.89415	0.810825	0.986037	0.0249813	0.32964
IL-10 Rb	Q08334	colon	combined	2	0	1.10263	1.01222	1.20112	0.0252143	0.330877
CSF-1	P09603	colon	combined	2	0	1.08987	1.01073	1.1752	0.0252519	0.330962
EWS	Q01844	colon	combined	2	0	1.11816	1.01394	1.2331	0.0252688	0.330962
MD2L2	Q9UI95	colon	combined	2	0	1.09769	1.01161	1.1911	0.0252951	0.330964
FAIM1	Q9NVQ4	colon	combined	2	0	1.08466	1.01008	1.16476	0.0253681	0.331434
PAP1	Q06141	colon	combined	2	0	0.87379	0.776191	0.98366	0.0255763	0.332814
INP4A	Q96PE3	colon	combined	2	0	1.11589	1.01338	1.22877	0.025732	0.334296
DCXR	Q7Z4W1	colon	combined	2	0	1.11469	1.01308	1.22651	0.0259899	0.336202
ANM3	O60678	colon	combined	2	0	0.856699	0.747624	0.981689	0.0260186	0.33642
DYTN	A2CJ06	colon	combined	2	0	1.11859	1.0134	1.2347	0.0261391	0.337057
SARP-3	Q5T4F7	colon	combined	2	0	0.898377	0.817358	0.987427	0.02626	0.337845
selenoprotein15	O60613	colon	combined	2	0	0.898894	0.818208	0.987538	0.0263302	0.338489
SIA10	Q9Y274	colon	combined	2	0	0.917534	0.850385	0.989985	0.0264504	0.339253
CN166	Q9Y224	colon	combined	2	0	1.07885	1.00887	1.1537	0.0265628	0.34001
CENPV	Q7Z7K6	colon	combined	2	0	1.0965	1.01072	1.18956	0.0266589	0.340378
GDF-11	O95390	colon	combined	2	0	0.894726	0.810895	0.987224	0.0266817	0.340378
Coagulation Factor X	P00742	colon	combined	2	0	0.908553	0.834662	0.988985	0.0266988	0.340378
KCNG4	Q8TDN1	colon	combined	2	0	1.0854	1.00947	1.16705	0.0267865	0.340772
F151A	Q8WW52	colon	combined	2	0	1.10555	1.0116	1.20824	0.0267971	0.340772
CNTFR alpha	P26992	colon	combined	2	0	0.891263	0.804928	0.98686	0.0268004	0.340772
PDZD7	Q9H5P4	colon	combined	2	0	1.08641	1.00956	1.16911	0.0268273	0.340939
ARL6	Q9H0F7	colon	combined	2	0	1.13454	1.01459	1.26868	0.0268314	0.340939
Thymidine kinase	P04183	colon	combined	2	0	1.10972	1.012	1.21688	0.0268579	0.341082
LY6D	Q14210	colon	combined	2	0	1.09604	1.01052	1.1888	0.0269303	0.341677
SIRB1	O00241	colon	combined	2	0	0.905238	0.828803	0.988724	0.026972	0.341945
PSIP1	O75475	colon	combined	2	0	1.13518	1.0145	1.27023	0.0270415	0.34244
BCL6	P41182	colon	combined	2	0	1.09254	1.00996	1.18188	0.0273016	0.344234
CT451	Q5HYN5	colon	combined	2	0	1.09647	1.01036	1.18992	0.0273177	0.344234
SAA	P0DJI8	colon	combined	2	0	1.10334	1.01106	1.20405	0.0273246	0.344234
Ceruloplasmin	P00450	colon	combined	2	0	1.09812	1.01052	1.19332	0.0273404	0.344304
MLR5	Q02045	colon	combined	2	0	0.835962	0.712852	0.980334	0.0275013	0.345007
PAX4	O43316	colon	combined	2	0	0.887979	0.798953	0.986924	0.027514	0.345007
CHAD	O15335	colon	combined	2	0	0.893564	0.808452	0.987637	0.0275561	0.345203
TrkC	Q16288	colon	combined	2	0	0.890927	0.803885	0.987394	0.0276774	0.346115
MA6D1	Q9H9H5	colon	combined	2	0	1.09519	1.01003	1.18753	0.0276955	0.34612
Lysosomal acid phosphatase	P11117	colon	combined	2	0	1.08976	1.0094	1.17652	0.0278437	0.346515
DB135	Q30KP9	colon	combined	2	0	1.0938	1.00966	1.18495	0.0281295	0.348378
LIGHT	O43557	colon	combined	2	0	1.1051	1.01071	1.20829	0.0282393	0.348996
TPSNR	Q9BX59	colon	combined	2	0	0.910615	0.837528	0.990081	0.0282716	0.349144
Ferritin light chain	P02792	colon	combined	2	0	0.887805	0.798244	0.987415	0.0282794	0.349144
C9	P02748	colon	combined	2	0	1.12643	1.01259	1.25307	0.02851	0.35031
TPSB2	P20231	colon	combined	2	0	0.903183	0.82449	0.989386	0.0285693	0.350711
TR112	Q9UI30	colon	combined	2	0	1.10352	1.01037	1.20525	0.0285792	0.350769
GRPE1	Q9HAV7	colon	combined	2	0	1.14011	1.01377	1.2822	0.0286614	0.351166
Metaxin-2	O75431	colon	combined	2	0	1.08951	1.00892	1.17653	0.0287915	0.352229
LAP2B	P42167	colon	combined	2	0	1.12065	1.01186	1.24113	0.0287934	0.352229
IL-1F6	Q9UHA7	colon	combined	2	0	1.11349	1.01108	1.22628	0.0289821	0.353139
SAE2	Q9UBT2	colon	combined	2	0	1.1291	1.01252	1.25911	0.0289821	0.353139
UBE4A	Q14139	colon	combined	2	0	0.901487	0.821334	0.989461	0.0290383	0.353585
DB129	Q9H1M3	colon	combined	2	0	0.870302	0.768114	0.986085	0.0292686	0.35463
SPARCL1	Q14515	colon	combined	2	0	0.896376	0.812261	0.989202	0.0295621	0.356133
IL-17C	Q9P0M4	colon	combined	2	0	1.09009	1.00854	1.17823	0.0296884	0.356789
PKDCC	Q504Y2	colon	combined	2	0	1.1001	1.00944	1.19891	0.0297073	0.35681
LIGO3	P0C6S8	colon	combined	2	0	0.850648	0.735213	0.984207	0.0297125	0.35681
SRY	Q05066	colon	combined	2	0	0.843937	0.724153	0.983534	0.0298139	0.357314
BHMT2	Q9H2M3	colon	combined	2	0	1.0993	1.00927	1.19737	0.0298889	0.357601
STAR7	Q9NQZ5	colon	combined	2	0	1.08395	1.0078	1.16585	0.0300882	0.358391
SMAD3	P84022	colon	combined	2	0	1.18047	1.01609	1.37144	0.0301139	0.358564
NALP1	Q9C000	colon	combined	2	0	0.890527	0.801869	0.988988	0.0302413	0.359221
EFHA2	Q86XE3	colon	combined	2	0	0.871958	0.770311	0.987017	0.0302651	0.359341
VEGF-B	P49765	colon	combined	2	0	0.892571	0.805309	0.989288	0.0303768	0.359928
Dr1-associated corepressor	Q14919	colon	combined	2	0	1.09538	1.00859	1.18964	0.0305383	0.360381
Osteocalcin	P02818	colon	combined	2	0	0.898958	0.816244	0.990054	0.0305466	0.360447
NPY	P01303	colon	combined	2	0	0.897287	0.813311	0.989934	0.0306365	0.360841
AT131	Q9HD20	colon	combined	2	0	1.11909	1.01049	1.23937	0.030748	0.36138
RUXF	P62306	colon	combined	2	0	1.07973	1.00712	1.15758	0.0307974	0.361655
GCNT1	Q02742	colon	combined	2	0	0.88005	0.783663	0.988292	0.030854	0.361852
IGF-II:Pro-form	P01344	colon	combined	2	0	1.12125	1.01056	1.24407	0.030925	0.362168
Met	P08581	colon	combined	2	0	0.892611	0.805014	0.98974	0.0311111	0.363094
NLGN3	Q9NZ94	colon	combined	2	0	0.871977	0.769798	0.987719	0.0312175	0.363654
ERBB1	P00533	colon	combined	2	0	0.885874	0.793223	0.989346	0.031555	0.365152
Rho-GDIa	P52565	colon	combined	2	0	1.10611	1.00893	1.21264	0.031596	0.365152
IGLO5	A6NGN9	colon	combined	2	0	0.894812	0.808478	0.990365	0.0317934	0.366108
MAPIP	Q9Y2Q5	colon	combined	2	0	1.0941	1.00785	1.18774	0.0318326	0.366201
Carbonic Anhydrase X	Q9NS85	colon	combined	2	0	0.897134	0.812455	0.99064	0.0318832	0.366396
SNF8	Q96H20	colon	combined	2	0	1.08801	1.00733	1.17515	0.0318897	0.366396
CCP1	P53805	colon	combined	2	0	0.892734	0.804811	0.990262	0.0319566	0.366666
Leptin	P41159	colon	combined	2	0	1.18693	1.01486	1.38819	0.0319928	0.366731
MSRB1	Q9NZV6	colon	combined	2	0	1.07774	1.00638	1.15415	0.0321951	0.367344
MGN	P61326	colon	combined	2	0	1.12605	1.01011	1.25528	0.0322345	0.367443
cubilin	O60494	colon	combined	2	0	1.07556	1.0061	1.14982	0.0324851	0.368485
CRGA	P11844	colon	combined	2	0	0.863857	0.755405	0.987881	0.032508	0.368619
BTG2	P78543	colon	combined	2	0	1.09939	1.00792	1.19918	0.0325308	0.36873
DFFA	O00273	colon	combined	2	0	1.09125	1.00725	1.18226	0.0326247	0.369285
AT1B3	P54709	colon	combined	2	0	1.10521	1.0083	1.21143	0.0326401	0.369305
STX1B	P61266	colon	combined	2	0	0.864327	0.7561	0.988046	0.032667	0.369515
GFRa-2	O00451	colon	combined	2	0	0.89754	0.81272	0.991212	0.0328229	0.370419
OIT3	Q8WWZ8	colon	combined	2	0	1.11253	1.00859	1.22719	0.0331074	0.372108
IgM	P01871	colon	combined	2	0	0.897383	0.812307	0.991369	0.0331272	0.372108
Periostin	Q15063	colon	combined	2	0	0.889991	0.799473	0.990758	0.0332022	0.372473
Nogo Receptor	Q9BZR6	colon	combined	2	0	1.11103	1.00837	1.22415	0.0332992	0.372969
S100A12	P80511	colon	combined	2	0	1.1109	1.00829	1.22396	0.0334242	0.373363
TPSG1	Q9NRR2	colon	combined	2	0	1.09155	1.00685	1.18338	0.0335322	0.374102
VSIG1	Q86XK7	colon	combined	2	0	0.890244	0.799693	0.991047	0.0336465	0.374463
PTPRJ	Q12913	colon	combined	2	0	0.874763	0.77316	0.989717	0.0336656	0.374548
LCN10	Q6JVE6	colon	combined	2	0	1.10166	1.0075	1.20462	0.0336746	0.374554
RM32	Q9BYC8	colon	combined	2	0	0.89748	0.812204	0.991709	0.0337197	0.374931
CECR1	Q9NZK5	colon	combined	2	0	0.90801	0.830596	0.992641	0.0338019	0.375517
CA130	Q5T1S8	colon	combined	2	0	1.11198	1.00815	1.22652	0.0338213	0.37553
NEO1	Q92859	colon	combined	2	0	0.88709	0.79414	0.99092	0.0338807	0.37553
Nectin 3	Q9NQS3	colon	combined	2	0	1.07809	1.0057	1.15568	0.0339854	0.375611
DCNL1	Q96GG9	colon	combined	2	0	1.09619	1.00693	1.19335	0.0340571	0.375804
GSTA2	P09210	colon	combined	2	0	1.12334	1.00874	1.25095	0.0341349	0.376052
C1s	P09871	colon	combined	2	0	0.919752	0.851241	0.993778	0.034175	0.376217
CEA21	Q3KPI0	colon	combined	2	0	0.864069	0.754768	0.989197	0.0342283	0.37643
MRC2	Q9UBG0	colon	combined	2	0	0.897223	0.811523	0.991973	0.034233	0.37645
SKA1	Q96BD8	colon	combined	2	0	1.0859	1.00613	1.172	0.0342586	0.376671
Calpastatin	P20810	colon	combined	2	0	0.897495	0.811896	0.992119	0.0344578	0.377594
SV422	Q86Y97	colon	combined	2	0	0.915518	0.843565	0.993608	0.0345564	0.378268
Retinal dehydrogenase 1	P00352	colon	combined	2	0	1.10293	1.00713	1.20783	0.0345738	0.378342
GDF7	Q7Z4P5	colon	combined	2	0	0.888455	0.796135	0.991479	0.0346154	0.378586
MUTED	Q8TDH9	colon	combined	2	0	1.08523	1.0059	1.17082	0.0347043	0.378926
NLGNX	Q8N0W4	colon	combined	2	0	0.908239	0.830498	0.993258	0.0350186	0.380583
GBP1	P32455	colon	combined	2	0	1.11288	1.00738	1.22943	0.0353171	0.382221
CDK15	Q96Q40	colon	combined	2	0	1.11334	1.00741	1.23041	0.035323	0.382223
PKN1	Q16512	colon	combined	2	0	0.878846	0.77922	0.99121	0.0353978	0.382597
FETUB	Q9UGM5	colon	combined	2	0	1.11271	1.0073	1.22915	0.0354394	0.382802
GALT3	Q14435	colon	combined	2	0	0.880223	0.781539	0.991367	0.035476	0.382919
CLC1A	Q8NC01	colon	combined	2	0	1.09257	1.00603	1.18656	0.035485	0.382924
TNFSF15	O95150	colon	combined	2	0	1.09159	1.00592	1.18455	0.0356044	0.383675
DTX1	Q86Y01	colon	combined	2	0	1.10909	1.00692	1.22163	0.0357526	0.384125
GEM	P55040	colon	combined	2	0	1.10831	1.00686	1.21999	0.0357646	0.384208
ITPK1	Q13572	colon	combined	2	0	1.09185	1.00584	1.18521	0.0358139	0.384491
TMA16	Q96EY4	colon	combined	2	0	0.890875	0.799679	0.992471	0.0359829	0.385748
WDR5	P61964	colon	combined	2	0	1.09527	1.00595	1.19252	0.0360251	0.385927
PTK6	Q13882	colon	combined	2	0	0.815243	0.673463	0.986871	0.0361224	0.385938
PGAM4	Q8N0Y7	colon	combined	2	0	1.09309	1.00572	1.18804	0.0362423	0.386108
synaptotagmin-like 2	Q9HCH5	colon	combined	2	0	0.891128	0.79996	0.992687	0.036327	0.386454
KRA24	Q9BYR9	colon	combined	2	0	1.09845	1.00599	1.19942	0.036342	0.386535
MBD1	Q9UIS9	colon	combined	2	0	1.10779	1.00644	1.21936	0.0365242	0.386838
CAR17	Q5XLA6	colon	combined	2	0	1.07911	1.00473	1.15901	0.0366791	0.387456
CD032	Q8N8J7	colon	combined	2	0	1.08206	1.00488	1.16517	0.0367108	0.387529
GPNMB:ECD	Q14956	colon	combined	2	0	0.895955	0.808194	0.993246	0.0367249	0.387529
K6PF	P08237	colon	combined	2	0	1.17141	1.00963	1.35912	0.0369431	0.388424
TSSC4	Q9Y5U2	colon	combined	2	0	1.134	1.00761	1.27625	0.0370048	0.388797
PPCE	P48147	colon	combined	2	0	1.1097	1.00629	1.22372	0.0370105	0.388797
RNF31	Q96EP0	colon	combined	2	0	0.881958	0.783668	0.992577	0.0372003	0.389533
CD8B	P10966	colon	combined	2	0	1.06718	1.00381	1.13455	0.0373544	0.39042
Notch 1	P46531	colon	combined	2	0	0.882093	0.783793	0.992722	0.037422	0.390943
UB2D3	P61077	colon	combined	2	0	1.11063	1.00611	1.22601	0.0374624	0.391201
STAT	P02808	colon	combined	2	0	0.903873	0.821756	0.994196	0.0375494	0.391431
PHEX	P78562	colon	combined	2	0	0.841941	0.71591	0.99016	0.0375729	0.391431
BEND6	Q5SZJ8	colon	combined	2	0	1.08091	1.00446	1.16319	0.0376311	0.3916
OCLN	Q16625	colon	combined	2	0	0.884316	0.787479	0.993061	0.0377435	0.391845
HSP 70	P0DMV8	colon	combined	2	0	1.10424	1.00562	1.21254	0.0377628	0.391845
DHB7:CD	P56937	colon	combined	2	0	0.889784	0.796873	0.993527	0.0379523	0.392988
GORAB	Q5T7V8	colon	combined	2	0	0.906268	0.825815	0.99456	0.0379889	0.393144
PGRP-I-alpha	Q96LB9	colon	combined	2	0	1.07599	1.00402	1.15312	0.0381187	0.393707
UCK2	Q9BZX2	colon	combined	2	0	1.07839	1.00408	1.15819	0.0382809	0.394712
SIA7E	Q9BVH7	colon	combined	2	0	0.88945	0.796142	0.993694	0.038281	0.394712
ARF5	P84085	colon	combined	2	0	1.09329	1.00482	1.18954	0.0382956	0.394712
PPase 2	Q9H2U2	colon	combined	2	0	1.09517	1.00488	1.19356	0.0383679	0.395001
DUS23	Q9BVJ7	colon	combined	2	0	1.07419	1.00379	1.14953	0.0385034	0.395554
C1s	P09871	colon	combined	2	0	0.924459	0.858179	0.995858	0.0385161	0.395554
TPK1	Q9H3S4	colon	combined	2	0	0.900554	0.815339	0.994675	0.0388997	0.39727
CAPSL	Q8WWF8	colon	combined	2	0	0.876877	0.774033	0.993385	0.0389955	0.397823
Complement receptor type 2	P20023	colon	combined	2	0	0.906218	0.825275	0.9951	0.0391268	0.398299
KI3S1	Q14943	colon	combined	2	0	0.888942	0.794865	0.994154	0.0391413	0.398299
PPBN	P10696	colon	combined	2	0	0.899279	0.812984	0.994732	0.0391529	0.398299
CST1L	Q9H114	colon	combined	2	0	1.10662	1.00504	1.21846	0.039177	0.39838
ITB5	P18084	colon	combined	2	0	0.885224	0.788321	0.994039	0.0392988	0.398823
ITI heavy chain H4	Q14624	colon	combined	2	0	1.16421	1.00748	1.34533	0.0393056	0.39886
Inhibin bA chain	P08476	colon	combined	2	0	1.12691	1.00585	1.26255	0.0393506	0.399136
EYS	Q5T1H1	colon	combined	2	0	1.09045	1.00423	1.18407	0.0393634	0.399236
SMD2	P62316	colon	combined	2	0	1.09679	1.0045	1.19756	0.0393832	0.399375
GST A1-1	P08263	colon	combined	2	0	1.1089	1.00502	1.22352	0.0394219	0.399509
NECA1	Q8N987	colon	combined	2	0	1.09112	1.00423	1.18553	0.0394332	0.399529
TCP4	P53999	colon	combined	2	0	1.10941	1.00501	1.22466	0.0394859	0.399609
SIGL8	Q9NYZ4	colon	combined	2	0	1.07353	1.00333	1.14865	0.0397636	0.401285
HGD	Q93099	colon	combined	2	0	1.10413	1.0046	1.21351	0.0398575	0.401873
KEAP1	Q14145	colon	combined	2	0	0.890635	0.797413	0.994755	0.0400548	0.402689
BGN	P21810	colon	combined	2	0	0.904486	0.821818	0.995469	0.04009	0.402689
CYH1	Q15438	colon	combined	2	0	1.10144	1.00437	1.2079	0.0401088	0.402689
MGAP	Q8IWI9	colon	combined	2	0	1.08711	1.0035	1.17769	0.0407972	0.405514
BAG4	O95429	colon	combined	2	0	0.892668	0.800624	0.995293	0.0408611	0.405941
B3GN2	Q9NY97	colon	combined	2	0	0.894786	0.804337	0.995408	0.0408922	0.406036
LRTM1	Q9HBL6	colon	combined	2	0	0.884105	0.785612	0.994947	0.0409508	0.406229
ZN175	Q9Y473	colon	combined	2	0	1.09109	1.00358	1.18624	0.0409872	0.406413
PXDC2:ECD	Q6UX71	colon	combined	2	0	0.89354	0.802073	0.995437	0.0410562	0.406661
KAT1	Q16773	colon	combined	2	0	1.08787	1.00341	1.17944	0.0411053	0.406873
BID	P55957	colon	combined	2	0	1.0992	1.00383	1.20363	0.0411069	0.406873
IF4A2	Q14240	colon	combined	2	0	1.12015	1.00438	1.24927	0.0415026	0.408525
ADH1G	P00326	colon	combined	2	0	1.11027	1.00399	1.2278	0.0416058	0.408761
TLR5	O60602	colon	combined	2	0	1.09372	1.00338	1.19218	0.041672	0.408989
CSPG3	O14594	colon	combined	2	0	0.889506	0.794704	0.995616	0.0417119	0.409055
DLG3	Q92796	colon	combined	2	0	1.08026	1.0027	1.1638	0.0422522	0.4114
ART4	Q93070	colon	combined	2	0	1.09584	1.00318	1.19706	0.0423059	0.411546
TD26	Q6UXH0	colon	combined	2	0	0.874329	0.768007	0.995369	0.0423433	0.411628
PUF60	Q9UHX1	colon	combined	2	0	1.11131	1.00364	1.23053	0.0423785	0.411672
CRH	P06850	colon	combined	2	0	0.906284	0.824047	0.996728	0.0426123	0.412655
WNT11	O96014	colon	combined	2	0	0.897886	0.808903	0.996657	0.0430894	0.414637
NR1H2	P55055	colon	combined	2	0	1.09301	1.00273	1.19141	0.0431746	0.41503
UD18	Q9HAW9	colon	combined	2	0	0.888116	0.791599	0.996402	0.0432408	0.4152
Stathmin	P16949	colon	combined	2	0	1.08827	1.00257	1.1813	0.0432426	0.4152
Lumican	P51884	colon	combined	2	0	0.914179	0.838004	0.997278	0.0432428	0.4152
PAPP2	Q9BXP8	colon	combined	2	0	1.08167	1.00234	1.16726	0.0433587	0.415548
TCAL7	Q9BRU2	colon	combined	2	0	0.896387	0.806085	0.996806	0.0434866	0.415739
IgD	P01880	colon	combined	2	0	0.907923	0.826656	0.99718	0.0434875	0.415739
Apo L1	O14791	colon	combined	2	0	1.1062	1.00294	1.22009	0.0435294	0.415859
ISK9	Q5DT21	colon	combined	2	0	0.889678	0.794194	0.99664	0.0435849	0.415978
CSRP3	P50461	colon	combined	2	0	0.890383	0.795386	0.996726	0.0437027	0.41636
TRIO	O75962	colon	combined	2	0	0.889393	0.793626	0.996716	0.0437419	0.41636
CD3E	P07766	colon	combined	2	0	1.09315	1.0025	1.19199	0.0437459	0.41636
RN128:region 1	Q8TEB7	colon	combined	2	0	1.07279	1.00197	1.14862	0.0437607	0.41636
GFRAL	Q6UXV0	colon	combined	2	0	0.909462	0.829279	0.997398	0.0438744	0.416534
TXNDC4	Q9BS26	colon	combined	2	0	1.12642	1.00322	1.26474	0.0439639	0.416657
PTHrP	P12272	colon	combined	2	0	0.916782	0.842461	0.997659	0.0439777	0.416657
MATN3	O15232	colon	combined	2	0	1.10909	1.00276	1.2267	0.0440627	0.417025
BL1S6	Q9UL45	colon	combined	2	0	0.902167	0.816111	0.997296	0.0441255	0.41726
FA49B	Q9NUQ9	colon	combined	2	0	1.10455	1.00261	1.21686	0.0441404	0.417332
PERL	P22079	colon	combined	2	0	1.08516	1.00213	1.17507	0.0441698	0.417416
DNSL2	Q92874	colon	combined	2	0	1.09507	1.00236	1.19635	0.0441962	0.417514
Carbonic Anhydrase XII	O43570	colon	combined	2	0	0.869804	0.759169	0.996562	0.0444751	0.418676
GOSR2	O14653	colon	combined	2	0	1.08432	1.00198	1.17342	0.0445389	0.418806
CO9A1	P20849	colon	combined	2	0	0.897815	0.80808	0.997514	0.0448256	0.419937
SEM6B	Q9H3T3	colon	combined	2	0	0.900998	0.813696	0.997665	0.0449719	0.420301
MNX1	P50219	colon	combined	2	0	0.910972	0.831585	0.997938	0.045034	0.420421
BDH2	Q9BUT1	colon	combined	2	0	1.09473	1.0019	1.19615	0.0452794	0.421331
BECN1	Q14457	colon	combined	2	0	1.0831	1.00166	1.17117	0.0453437	0.421615
AT5F1	P24539	colon	combined	2	0	0.900761	0.813103	0.997869	0.0454147	0.421858
CRTAM	O95727	colon	combined	2	0	0.904917	0.820517	0.997999	0.0454941	0.422185
AMOT	Q4VCS5	colon	combined	2	0	1.0821	1.00156	1.16911	0.045558	0.422228
SLIK1	Q96PX8	colon	combined	2	0	0.876621	0.770363	0.997535	0.0457824	0.422781
C9	P02748	colon	combined	2	0	1.11084	1.00195	1.23157	0.0458195	0.422948
SMAD2	Q15796	colon	combined	2	0	1.07817	1.00133	1.1609	0.046008	0.423696
FKBP6	O75344	colon	combined	2	0	1.0969	1.00162	1.20124	0.0460591	0.423745
RUFY1	Q96T51	colon	combined	2	0	1.09399	1.00153	1.19499	0.0461744	0.423858
ANR27	Q96NW4	colon	combined	2	0	1.08296	1.00133	1.17124	0.0462257	0.424086
RM34	Q9BQ48	colon	combined	2	0	0.884349	0.783668	0.997964	0.0462598	0.424153
ZFAN5	O76080	colon	combined	2	0	1.09008	1.00136	1.18665	0.0464356	0.424701
Sperm protein 17	Q15506	colon	combined	2	0	1.10923	1.00159	1.22843	0.0465439	0.425263
B4GT1	P15291	colon	combined	2	0	1.11075	1.0016	1.23179	0.0465603	0.425309
DUS2L	Q9NX74	colon	combined	2	0	1.09076	1.00128	1.18825	0.0466823	0.425893
S4A8	Q2Y0W8	colon	combined	2	0	1.07717	1.00107	1.15907	0.0467548	0.426089
FUT7	Q11130	colon	combined	2	0	0.896788	0.80539	0.998558	0.0470024	0.427051
DPEP1	P16444	colon	combined	2	0	0.910797	0.830528	0.998824	0.0471489	0.427345
Amyloid-like protein 1	P51693	colon	combined	2	0	0.890801	0.794624	0.99862	0.0472949	0.427846
Granulysin	P22749	colon	combined	2	0	0.913396	0.835158	0.998964	0.0474074	0.428336
TPRKB	Q9Y3C4	colon	combined	2	0	1.08579	1.00093	1.17785	0.0474358	0.428503
CNCG	Q13956	colon	combined	2	0	1.08236	1.00084	1.17052	0.0475934	0.429008
HDHD3	Q9BSH5	colon	combined	2	0	1.09924	1.00099	1.20713	0.0476357	0.429075
ARHGG	Q5VV41	colon	combined	2	0	1.08433	1.00082	1.1748	0.0476907	0.42928
Vasoactive Intestinal Peptide	P01282	colon	combined	2	0	0.888166	0.789725	0.998877	0.0478485	0.429482
HOP	Q9BPY8	colon	combined	2	0	1.0828	1.00072	1.17162	0.0479478	0.429897
FCGRN	P55899	colon	combined	2	0	0.889281	0.79166	0.998941	0.0479479	0.429897
LIN7B	Q9HAP6	colon	combined	2	0	1.07817	1.00068	1.16166	0.0479589	0.429897
NO40	Q9NP64	colon	combined	2	0	1.08429	1.00068	1.17489	0.0480936	0.430352
IGFBP-4	P22692	colon	combined	2	0	1.09836	1.00073	1.20552	0.0482241	0.430699
MASP3:Sushi 1 and Sushi 2	P48740	colon	combined	2	0	0.910856	0.830236	0.999305	0.048305	0.430834
XG	P55808	colon	combined	2	0	0.902788	0.815629	0.999261	0.048356	0.430999
IDLC	O14645	colon	combined	2	0	0.869603	0.756852	0.999152	0.0486166	0.431568
Keratin-16	P08779	colon	combined	2	0	0.892916	0.797827	0.999337	0.0486659	0.431706
C4	P0C0L4	colon	combined	2	0	1.10299	1.00057	1.2159	0.0486668	0.431706
EST3	Q6UWW8	colon	combined	2	0	1.1028	1.00054	1.21552	0.0487389	0.432021
STK3	Q13188	colon	combined	2	0	1.10085	1.00039	1.2114	0.0490755	0.433522
PIPNB	P48739	colon	combined	2	0	1.09613	1.00035	1.20107	0.0491264	0.433689
GMPPA	Q96IJ6	colon	combined	2	0	1.08361	1.00029	1.17387	0.0491683	0.433689
HNRPR	O43390	colon	combined	2	0	1.1268	1.00043	1.26913	0.049183	0.433689
TXN4A	P83876	colon	combined	2	0	1.09857	1.00033	1.20646	0.0492019	0.433689
MKX	Q8IYA7	colon	combined	2	0	1.07414	1.00024	1.1535	0.0492311	0.433689
UPP1	Q16831	colon	combined	2	0	1.10026	1.0003	1.21022	0.049289	0.433692
PLCG1	P19174	colon	combined	2	0	1.08812	1.00022	1.18374	0.0494033	0.434213
SORT	Q99523	colon	combined	2	0	0.899491	0.809292	0.999742	0.0494437	0.434366
PLOD2	O00469	colon	combined	2	0	0.905259	0.819669	0.999786	0.0495089	0.434571
TSP3	P49746	colon	combined	2	0	0.908997	0.826349	0.999911	0.0497857	0.435137
Cadherin E	P12830	colon	combined	2	0	1.12762	1.00011	1.27139	0.0497879	0.435137
Trypsin 2	P07478	colon	combined	2	0	1.09679	1.00002	1.20293	0.04996	0.436033
SCO1	O75880	colon	combined	2	0	0.904738	0.818519	1.00004	0.0500882	0.436434
BCAR3:SH2	O75815	colon	combined	2	0	1.0719	0.999968	1.149	0.0501063	0.436517
LRFN3	Q9BTN0	colon	combined	2	0	0.915957	0.838913	1.00008	0.0501993	0.436936
ACES	P22303	colon	combined	2	0	0.880979	0.776001	1.00016	0.0502882	0.437284
CQ078:C-term	Q8N4C9	colon	combined	2	0	1.07209	0.999829	1.14958	0.0505652	0.437826
KLRG2:N-term	A4D1S0	colon	combined	2	0	1.09136	0.999713	1.19142	0.0507552	0.438498
Sorting nexin 16	P57768	colon	combined	2	0	1.09815	0.99967	1.20632	0.0508091	0.438737
DDAH1	O94760	colon	combined	2	0	1.1037	0.999558	1.21869	0.0510316	0.439331
Caspase-5	P51878	colon	combined	2	0	1.08936	0.999595	1.18718	0.051088	0.439559
RU2B	P08579	colon	combined	2	0	1.12212	0.999441	1.25985	0.0511171	0.439634
IFIH1	Q9BYX4	colon	combined	2	0	0.91214	0.831616	1.00046	0.0511527	0.439661
IL-17 sR	Q96F46	colon	combined	2	0	0.91362	0.834306	1.00047	0.0512095	0.439776
NLGN1	Q8N2Q7	colon	combined	2	0	0.896234	0.80273	1.00063	0.051324	0.439776
OGT1	O15294	colon	combined	2	0	0.891808	0.794796	1.00066	0.051328	0.439776
p16-ARC	O15511	colon	combined	2	0	0.90798	0.823922	1.00061	0.0514644	0.440248
RDH16	O75452	colon	combined	2	0	1.07263	0.999553	1.15104	0.0514682	0.440248
NNAT	Q16517	colon	combined	2	0	1.09133	0.999422	1.19168	0.0515236	0.440419
CPLX3	Q8WVH0	colon	combined	2	0	1.06571	0.999579	1.13622	0.0515266	0.440419
ARHG2	Q92974	colon	combined	2	0	1.07409	0.999502	1.15424	0.0516057	0.440813
Serpin B1	P30740	colon	combined	2	0	1.11024	0.999252	1.23355	0.0516494	0.440961
RAC3	P60763	colon	combined	2	0	1.12429	0.999124	1.26513	0.0517258	0.441219
ITSN1	Q15811	colon	combined	2	0	0.91357	0.834021	1.00071	0.0518055	0.441449
RET7	Q96R05	colon	combined	2	0	1.09084	0.999288	1.19079	0.0518909	0.441836
EphA5	P54756	colon	combined	2	0	0.87161	0.758841	1.00114	0.0519081	0.441845
KIF3A	Q9Y496	colon	combined	2	0	1.10017	0.999201	1.21134	0.0519328	0.441908
GPDA	P21695	colon	combined	2	0	1.08252	0.999297	1.17268	0.0520473	0.441999
Vimentin	P08670	colon	combined	2	0	1.10793	0.999055	1.22868	0.0521315	0.442297
Factor H	P08603	colon	combined	2	0	1.09912	0.99907	1.20919	0.0522761	0.443129
HMCS1	Q01581	colon	combined	2	0	1.10791	0.99896	1.22874	0.0523478	0.443331
IL-18	Q14116	colon	combined	2	0	1.09504	0.999046	1.20026	0.0524323	0.443438
NPL	Q9BXD5	colon	combined	2	0	0.92228	0.84986	1.00087	0.0524904	0.443721
ERG19	P53602	colon	combined	2	0	1.09115	0.999026	1.19176	0.052586	0.443844
MPP6	Q9NZW5	colon	combined	2	0	0.905453	0.818927	1.00112	0.0526116	0.443844
CK2N2	Q96S95	colon	combined	2	0	1.09221	0.998996	1.19412	0.0526371	0.44396
PHF6	Q8IWS0	colon	combined	2	0	0.889469	0.790076	1.00137	0.0526976	0.444162
SCG3	Q8WXD2	colon	combined	2	0	0.8909	0.792613	1.00137	0.0527542	0.444344
FXRD1	Q96CU9	colon	combined	2	0	1.08365	0.999012	1.17547	0.0528495	0.444587
GSTM4	Q03013	colon	combined	2	0	0.900773	0.810268	1.00139	0.0530741	0.445216
TEN2	Q9NT68	colon	combined	2	0	1.07309	0.999061	1.1526	0.053088	0.445216
Endothelin 3	P14138	colon	combined	2	0	1.08646	0.998841	1.18177	0.0532443	0.445576
RBP56	Q92804	colon	combined	2	0	1.09982	0.998638	1.21125	0.0533242	0.445654
NF2L1	Q14494	colon	combined	2	0	0.881314	0.775226	1.00192	0.0535249	0.446694
TRY3	P35030	colon	combined	2	0	1.07864	0.998845	1.1648	0.0535468	0.446793
CC149	Q6ZUS6	colon	combined	2	0	1.08279	0.998755	1.17389	0.0536391	0.447062
SFRP4	Q6FHJ7	colon	combined	2	0	0.903457	0.814795	1.00177	0.0540451	0.448681
EP3B	P56851	colon	combined	2	0	0.89255	0.795068	1.00198	0.0540579	0.448681
RAR-responsive protein TIG1	P49788	colon	combined	2	0	0.908564	0.824094	1.00169	0.0541037	0.448681
IL-9	P15248	colon	combined	2	0	0.877484	0.768102	1.00244	0.0543485	0.449394
T3HPD	Q96EM0	colon	combined	2	0	1.07889	0.998579	1.16567	0.054364	0.449495
NDUB6	O95139	colon	combined	2	0	1.11921	0.997776	1.25543	0.054609	0.450381
ARK73	O95154	colon	combined	2	0	1.0901	0.998237	1.19042	0.0547711	0.45097
C1D	Q13901	colon	combined	2	0	1.06608	0.998676	1.13803	0.0548339	0.45097
GM-CSF	P04141	colon	combined	2	0	0.901206	0.810393	1.00219	0.0549204	0.450986
INSL5	Q9Y5Q6	colon	combined	2	0	1.06956	0.998582	1.14559	0.0549268	0.450986
WWC1	Q8IX03	colon	combined	2	0	1.07782	0.998419	1.16353	0.0549282	0.450986
PTN4	P29074	colon	combined	2	0	1.09588	0.998048	1.2033	0.0549834	0.451216
Endothelin-converting enzyme 1:CD	P42892	colon	combined	2	0	1.08849	0.998184	1.18696	0.055005	0.451242
ADAM 9	Q13443	colon	combined	2	0	0.92287	0.850205	1.00175	0.0550739	0.451242
KISHB	Q9NRX6	colon	combined	2	0	0.88022	0.772631	1.00279	0.0551031	0.451242
Macrophage mannose receptor	P22897	colon	combined	2	0	1.09961	0.997881	1.21171	0.0552204	0.451422
PCY1A	P49585	colon	combined	2	0	0.903848	0.815095	1.00226	0.0552289	0.451422
TIPIN	Q9BVW5	colon	combined	2	0	0.905086	0.817331	1.00226	0.055301	0.45161
Lamin-B2	Q03252	colon	combined	2	0	1.10119	0.997709	1.2154	0.0555669	0.452733
KAP0	P10644	colon	combined	2	0	1.0961	0.997806	1.20407	0.0556022	0.452908
CSPG2	P13611	colon	combined	2	0	0.886968	0.784404	1.00294	0.055738	0.453228
dopa decarboxylase	P20711	colon	combined	2	0	0.914371	0.834238	1.0022	0.0557475	0.453267
EXOG	Q9Y2C4	colon	combined	2	0	0.882351	0.776068	1.00319	0.0559643	0.453746
LEMD1	Q68G75	colon	combined	2	0	1.11429	0.997248	1.24507	0.0559678	0.453746
MXRA8:CD	Q9BRK3	colon	combined	2	0	1.07416	0.998128	1.15598	0.0561398	0.454223
NMB	P08949	colon	combined	2	0	0.921086	0.84656	1.00217	0.0561906	0.454395
IL-10	P22301	colon	combined	2	0	0.908151	0.822565	1.00264	0.0564251	0.455157
FSTL3	O95633	colon	combined	2	0	1.1113	0.997106	1.23857	0.0564469	0.455277
BGN	P21810	colon	combined	2	0	0.895264	0.798988	1.00314	0.0566608	0.456231
CAPZB	P47756	colon	combined	2	0	0.883178	0.777232	1.00357	0.0567313	0.456359
LIRA5	A6NI73	colon	combined	2	0	1.09455	0.997378	1.20119	0.0568306	0.456477
HPG-	P15428	colon	combined	2	0	1.09498	0.997332	1.2022	0.0569217	0.456893
CCD95	Q8NBZ0	colon	combined	2	0	1.07386	0.997896	1.1556	0.0569506	0.456922
ZC3H8	Q8N5P1	colon	combined	2	0	1.08964	0.997461	1.19034	0.0569634	0.456922
MYP2	P02689	colon	combined	2	0	0.898575	0.80488	1.00318	0.0569749	0.456922
CPNS2	Q96L46	colon	combined	2	0	1.07863	0.99767	1.16615	0.0572557	0.457803
USF2	Q15853	colon	combined	2	0	0.886816	0.78352	1.00373	0.0572956	0.457938
Proteinase-3	P24158	colon	combined	2	0	1.09687	0.997123	1.20659	0.0573356	0.457938
ANXA9	O76027	colon	combined	2	0	0.902533	0.811915	1.00327	0.0574884	0.458286
ZN263	O14978	colon	combined	2	0	1.08626	0.997286	1.18317	0.0577444	0.458835
CK-BB	P12277	colon	combined	2	0	0.886977	0.783635	1.00395	0.0577466	0.458835
NCF-2	P19878	colon	combined	2	0	1.07641	0.997544	1.16152	0.0578774	0.458835
Desmocollin-1	Q08554	colon	combined	2	0	0.925305	0.85395	1.00262	0.0579586	0.459045
HECD3	Q5T447	colon	combined	2	0	1.08015	0.997355	1.16983	0.05811	0.459325
SDHB	P21912	colon	combined	2	0	1.06964	0.997677	1.14679	0.0581561	0.459488
K0494:N-term	O75071	colon	combined	2	0	0.882122	0.774744	1.00438	0.0582325	0.459788
NTNG1	Q9Y2I2	colon	combined	2	0	0.894595	0.797186	1.00391	0.0582684	0.459854
TSP2	P35442	colon	combined	2	0	0.89836	0.804024	1.00376	0.0582779	0.459854
CP079	Q6PL45	colon	combined	2	0	1.11765	0.996106	1.25402	0.0582848	0.45986
SYT17	Q9BSW7	colon	combined	2	0	0.893762	0.795669	1.00395	0.0582889	0.45986
Coagulation Factor Xa	P00742	colon	combined	2	0	0.921746	0.84714	1.00292	0.0584613	0.460514
IP6K2	Q9UHH9	colon	combined	2	0	0.896332	0.80019	1.00403	0.0586851	0.461278
IGF-II:Mature	P01344	colon	combined	2	0	1.09072	0.996794	1.1935	0.0587492	0.461534
DHX9	Q08211	colon	combined	2	0	1.06588	0.997605	1.13882	0.0588974	0.461566
CD97	P48960	colon	combined	2	0	0.892732	0.793512	1.00436	0.0590788	0.461894
BMP-2	P12643	colon	combined	2	0	0.887405	0.783886	1.00459	0.0590884	0.461894
ASC	Q9ULZ3	colon	combined	2	0	1.09606	0.996478	1.2056	0.0591108	0.461894
Integrin a5b1	P05556	colon	combined	2	0	1.06793	0.997413	1.14343	0.0593426	0.462613
KHDCL	Q5JSQ8	colon	combined	2	0	1.08518	0.996668	1.18155	0.059691	0.464131
EQTN	Q9NQ60	colon	combined	2	0	1.07645	0.996911	1.16233	0.0599773	0.465233
ANR45	Q5TZF3	colon	combined	2	0	1.0831	0.996599	1.17712	0.0601442	0.465627
CH3L2	Q15782	colon	combined	2	0	1.06883	0.997144	1.14567	0.0602148	0.465672
Alcadein alpha-1	O94985	colon	combined	2	0	0.9064	0.818057	1.00428	0.0603466	0.465938
CTAG1A	P78358	colon	combined	2	0	1.08316	0.996511	1.17735	0.0604085	0.46612
ARHGA	O15013	colon	combined	2	0	1.08595	0.996393	1.18355	0.060425	0.466221
GBG12	Q9UBI6	colon	combined	2	0	0.914492	0.833007	1.00395	0.0604867	0.466355
INP4B	O15327	colon	combined	2	0	0.901211	0.808438	1.00463	0.0605684	0.466548
FBXL4:LRR4 and LRR5	Q9UKA2	colon	combined	2	0	0.893712	0.794706	1.00505	0.0606781	0.466819
IGFBP-3	P17936	colon	combined	2	0	1.10559	0.995505	1.22786	0.0606854	0.466819
F175B	Q15018	colon	combined	2	0	1.0831	0.996419	1.17733	0.0607011	0.466819
Nephronectin	Q6UXI9	colon	combined	2	0	1.08919	0.996134	1.19095	0.0607977	0.467078
PgR	P06401	colon	combined	2	0	1.11446	0.995019	1.24823	0.0609816	0.46725
SPDEF	O95238	colon	combined	2	0	1.08107	0.996401	1.17293	0.0610246	0.467374
IMPA3	Q9NX62	colon	combined	2	0	0.905785	0.81669	1.0046	0.0610563	0.467486
TFPI -2	P48307	colon	combined	2	0	1.07782	0.996504	1.16578	0.0611431	0.467639
VEGF-D	O43915	colon	combined	2	0	0.914797	0.833357	1.0042	0.0612168	0.467795
Cyclin A	P20248	colon	combined	2	0	0.866646	0.745979	1.00683	0.0613493	0.46826
TRBP2	Q15633	colon	combined	2	0	1.09371	0.995731	1.20134	0.0613975	0.468355
Omentin	Q8WWA0	colon	combined	2	0	1.10949	0.994981	1.23718	0.0615631	0.468697
SPA9	Q86WD7	colon	combined	2	0	0.905614	0.81617	1.00486	0.0616788	0.469191
TRPT1	Q86TN4	colon	combined	2	0	0.913187	0.830196	1.00447	0.0617445	0.469424
Integrin a5b1	P05556	colon	combined	2	0	1.06963	0.996607	1.14799	0.0620754	0.470344
PTPS	Q03393	colon	combined	2	0	1.08074	0.996042	1.17265	0.0622186	0.470662
NHP2	Q9NX24	colon	combined	2	0	1.08258	0.99592	1.17679	0.0623321	0.470941
DHE3	P00367	colon	combined	2	0	1.08978	0.995526	1.19295	0.0624882	0.470941
ERMAP	Q96PL5	colon	combined	2	0	0.917414	0.837867	1.00451	0.0625095	0.470941
ZNT3	Q99726	colon	combined	2	0	1.07628	0.996125	1.16288	0.0626551	0.471297
BR serine/threonine kinase 2	Q8IWQ3	colon	combined	2	0	1.07305	0.996234	1.1558	0.0628277	0.4719
NPTN	Q9Y639	colon	combined	2	0	0.894033	0.794446	1.0061	0.0630289	0.472551
MET24	Q5JXM2	colon	combined	2	0	1.07323	0.996141	1.15628	0.0631286	0.472861
LIRA4	P59901	colon	combined	2	0	0.914192	0.83163	1.00495	0.0632124	0.473171
ROR2	Q01974	colon	combined	2	0	1.10683	0.994367	1.23202	0.0633624	0.473293
POP7	O75817	colon	combined	2	0	1.08974	0.995225	1.19323	0.0633751	0.473293
TFP11	Q9UBB9	colon	combined	2	0	1.0793	0.995753	1.16985	0.0633935	0.473293
PDXL2	Q9NZ53	colon	combined	2	0	0.891657	0.789973	1.00643	0.0634219	0.473293
GIPC1	O14908	colon	combined	2	0	0.909999	0.823672	1.00537	0.0636564	0.473655
TACT	P40200	colon	combined	2	0	0.89289	0.792118	1.00648	0.0637072	0.473655
SEN15	Q8WW01	colon	combined	2	0	0.889825	0.786531	1.00668	0.0637188	0.473655
C1QRF	O75973	colon	combined	2	0	1.08624	0.995224	1.18558	0.0639184	0.474059
prosaposin	P07602	colon	combined	2	0	0.911394	0.826177	1.0054	0.0639663	0.474059
BEGIN	Q9BUH8	colon	combined	2	0	0.899412	0.803963	1.00619	0.064009	0.474073
FCRLA	Q7L513	colon	combined	2	0	0.882866	0.773758	1.00736	0.0641661	0.474555
SLAF5	Q9UIB8	colon	combined	2	0	1.07596	0.995686	1.1627	0.0642168	0.47464
Collagen a1(VI)	P12109	colon	combined	2	0	1.09259	0.994784	1.2	0.0642188	0.47464
sRAGE	Q15109	colon	combined	2	0	0.911295	0.825871	1.00555	0.0643597	0.474807
OX2G	P41217	colon	combined	2	0	0.91722	0.836968	1.00517	0.064362	0.474807
CD34	P28906	colon	combined	2	0	1.07984	0.995392	1.17146	0.0644854	0.475216
PLTP	P55058	colon	combined	2	0	1.07617	0.995589	1.16328	0.0645081	0.475241
CK087	Q6NUJ2	colon	combined	2	0	1.07228	0.995804	1.15464	0.0645166	0.475241
BIK	Q13323	colon	combined	2	0	0.914705	0.8322	1.00539	0.0645266	0.475276
TCAL4	Q96EI5	colon	combined	2	0	1.08032	0.995334	1.17256	0.0645914	0.475364
Integrin aVb6	P06756	colon	combined	2	0	1.07369	0.995676	1.15782	0.0646916	0.475425
ZCC18	P0CG32	colon	combined	2	0	1.07565	0.995525	1.16222	0.0648331	0.475704
CD3E	P07766	colon	combined	2	0	0.916772	0.835988	1.00536	0.0648406	0.475707
ZN696	Q9H7X3	colon	combined	2	0	1.13272	0.992266	1.29305	0.0650347	0.476299
SHP	Q15466	colon	combined	2	0	1.07923	0.99522	1.17034	0.0651712	0.476683
GRHPR	Q9UBQ7	colon	combined	2	0	1.09437	0.994345	1.20445	0.0651848	0.476683
LIRB5	O75023	colon	combined	2	0	0.918589	0.839179	1.00551	0.0656554	0.477427
Tenascin-X	P22105	colon	combined	2	0	0.908753	0.820726	1.00622	0.0656739	0.477427
ECHD1	Q9NTX5	colon	combined	2	0	1.11373	0.993033	1.2491	0.065695	0.477454
INM02	Q5UCC4	colon	combined	2	0	0.901312	0.806862	1.00682	0.06582	0.477815
C6	P13671	colon	combined	2	0	1.11247	0.993042	1.24626	0.0658487	0.477975
PDK2	Q15119	colon	combined	2	0	0.901967	0.808028	1.00683	0.0659576	0.478294
ELMO2	Q96JJ3	colon	combined	2	0	1.12154	0.992463	1.2674	0.0659619	0.478294
CPNE7	Q9UBL6	colon	combined	2	0	0.911271	0.825336	1.00615	0.065978	0.47834
MCEE	Q96PE7	colon	combined	2	0	1.09161	0.994208	1.19855	0.0660419	0.478357
CFA36	Q96G28	colon	combined	2	0	1.12089	0.992438	1.26597	0.0661017	0.478589
F172A	Q8WUF8	colon	combined	2	0	1.08251	0.994683	1.1781	0.0662859	0.479016
KYNU	Q16719	colon	combined	2	0	1.07778	0.994936	1.16752	0.0664239	0.479198
MARE3	Q9UPY8	colon	combined	2	0	0.865089	0.741062	1.00987	0.0664283	0.479198
GSHB	P48637	colon	combined	2	0	0.915098	0.832351	1.00607	0.0665404	0.479257
IFN21	P01568	colon	combined	2	0	0.898608	0.8016	1.00736	0.0666207	0.47934
CST8	O60676	colon	combined	2	0	1.08764	0.994243	1.18982	0.0666636	0.479451
NLGN3	Q9NZ94	colon	combined	2	0	0.896867	0.798355	1.00754	0.0667288	0.479465
PRGC1	Q9UBK2	colon	combined	2	0	1.087	0.994254	1.18841	0.0667544	0.479465
CNTP2	Q9UHC6	colon	combined	2	0	0.917361	0.836548	1.00598	0.0667699	0.479465
Integrin aVb1	P05556	colon	combined	2	0	1.0787	0.99477	1.16971	0.0667898	0.479465
HSP76	P17066	colon	combined	2	0	1.09106	0.993985	1.19761	0.066792	0.479465
CG073	E0CX11	colon	combined	2	0	0.885514	0.777529	1.0085	0.0668812	0.479594
SC61G	P60059	colon	combined	2	0	0.899527	0.803114	1.00751	0.0671672	0.480495
CBX5	P45973	colon	combined	2	0	1.09178	0.993789	1.19944	0.0672333	0.480745
c-Myc	P01106	colon	combined	2	0	0.893544	0.792054	1.00804	0.0672764	0.480855
RRBP1	Q9P2E9	colon	combined	2	0	1.12558	0.991613	1.27764	0.0672958	0.480917
NALDL	Q9UQQ1	colon	combined	2	0	1.09007	0.993853	1.19561	0.0673717	0.4811
BCAP	Q6ZUJ8	colon	combined	2	0	0.920317	0.841947	1.00598	0.0674545	0.481178
WEE2	P0C1S8	colon	combined	2	0	0.904039	0.811381	1.00728	0.0674683	0.481179
TM11A	Q6ZMR5	colon	combined	2	0	0.889181	0.78397	1.00851	0.0675412	0.48131
CD44	P16070	colon	combined	2	0	0.916421	0.834526	1.00635	0.0676457	0.48149
MYL6B	P14649	colon	combined	2	0	0.909647	0.821779	1.00691	0.0676851	0.481579
ASIP	P42127	colon	combined	2	0	1.06062	0.995724	1.12974	0.0677075	0.481579
APBB2:PID 1	Q92870	colon	combined	2	0	0.898392	0.800775	1.00791	0.0678912	0.482212
sRANKL	O14788	colon	combined	2	0	0.904196	0.811536	1.00743	0.0678982	0.482237
RRAGC	Q9HB90	colon	combined	2	0	1.06758	0.995116	1.14533	0.0682345	0.482994
CB068	Q2NKX9	colon	combined	2	0	1.07262	0.994737	1.1566	0.0683416	0.483208
CCD51	Q96ER9	colon	combined	2	0	0.913877	0.829447	1.0069	0.0686224	0.483814
CL076	Q8N812	colon	combined	2	0	1.073	0.99462	1.15755	0.0686734	0.483945
H2B2E	Q16778	colon	combined	2	0	1.10187	0.992584	1.2232	0.0687137	0.48402
WBP1L	Q9NX94	colon	combined	2	0	0.901149	0.805588	1.00804	0.0687795	0.484131
ALT	P24298	colon	combined	2	0	1.08714	0.993578	1.18952	0.0688124	0.484206
BRD2	P25440	colon	combined	2	0	0.913825	0.829268	1.007	0.0688981	0.484445
BNIP3	Q12983	colon	combined	2	0	0.92587	0.852134	1.00599	0.0689149	0.484484
DB136	Q30KP8	colon	combined	2	0	0.919371	0.839748	1.00654	0.068933	0.484484
RRAS2	P62070	colon	combined	2	0	0.906885	0.816154	1.0077	0.0691684	0.485262
RM33	O75394	colon	combined	2	0	1.08543	0.993511	1.18585	0.0694085	0.485954
VASN	Q6EMK4	colon	combined	2	0	0.917292	0.835661	1.0069	0.0694606	0.486184
SIA8B	Q92186	colon	combined	2	0	0.890938	0.78637	1.00941	0.0698459	0.487673
ELA1	Q9UNI1	colon	combined	2	0	1.09549	0.99263	1.209	0.069846	0.487673
DDX1	Q92499	colon	combined	2	0	1.08288	0.993553	1.18023	0.0698756	0.48772
FBXL5	Q9UKA1	colon	combined	2	0	0.910705	0.823095	1.00764	0.0699081	0.487882
ARMC8	Q8IUR7	colon	combined	2	0	1.09917	0.992317	1.21752	0.0699635	0.487933
ARFP2	P53365	colon	combined	2	0	0.916755	0.834502	1.00712	0.0699668	0.487933
GALT4	Q8N4A0	colon	combined	2	0	0.912241	0.825819	1.00771	0.0704838	0.489094
FMR1	Q06787	colon	combined	2	0	0.898516	0.800123	1.00901	0.0705453	0.489141
PSG2	P11465	colon	combined	2	0	0.904067	0.810448	1.0085	0.0705754	0.489178
TM108	Q6UXF1	colon	combined	2	0	0.907833	0.817496	1.00815	0.0705875	0.489196
annexin I	P04083	colon	combined	2	0	1.10509	0.991624	1.23153	0.0706403	0.489319
COL	P04118	colon	combined	2	0	1.07007	0.994272	1.15164	0.0708058	0.489424
HCC-4	O15467	colon	combined	2	0	1.12405	0.9901	1.27612	0.0708742	0.489681
SDF-1	P48061	colon	combined	2	0	0.893955	0.791564	1.00959	0.0708913	0.489711
Tenascin		colon	combined	2	0	1.08476	0.993067	1.18493	0.0709859	0.489954
RGS1	Q08116	colon	combined	2	0	1.08322	0.993181	1.18143	0.0710083	0.489989
MIP-5	Q16663	colon	combined	2	0	1.08381	0.993125	1.18277	0.0710414	0.49011
SMDC1	Q9NPB0	colon	combined	2	0	1.06702	0.99444	1.14491	0.0710984	0.490282
Apo L1	O14791	colon	combined	2	0	1.09628	0.992103	1.21139	0.0711797	0.490584
EVL	Q9UI08	colon	combined	2	0	1.09349	0.992271	1.20502	0.0713265	0.490964
NDUB4	O95168	colon	combined	2	0	1.08786	0.992695	1.19215	0.0713899	0.491274
MDGA2	Q7Z553	colon	combined	2	0	0.906128	0.81402	1.00866	0.0714884	0.491826
KAISO	Q86T24	colon	combined	2	0	0.890355	0.784717	1.01021	0.0715056	0.491826
COMMD7	Q86VX2	colon	combined	2	0	1.11699	0.99032	1.25986	0.0716134	0.492104
Myoglobin	P02144	colon	combined	2	0	0.901233	0.804805	1.00921	0.0716843	0.492106
NDUBB	Q9NX14	colon	combined	2	0	1.07233	0.993849	1.15701	0.0717271	0.492293
Apoptosis regulator Bcl-W	Q92843	colon	combined	2	0	0.904879	0.81158	1.0089	0.0718145	0.492562
GPNMB:ECD	Q14956	colon	combined	2	0	0.909881	0.820835	1.00859	0.0722975	0.494183
Quinone reductase 2	P16083	colon	combined	2	0	0.903735	0.809283	1.00921	0.0723103	0.494205
C1QBP	Q07021	colon	combined	2	0	1.09202	0.992024	1.20209	0.0724108	0.494409
ZN134	P52741	colon	combined	2	0	0.92145	0.842765	1.00748	0.0724468	0.494409
AZGP1	P25311	colon	combined	2	0	0.921354	0.842574	1.0075	0.0724782	0.494438
DAG1	Q14118	colon	combined	2	0	0.889458	0.782676	1.01081	0.072622	0.494922
HSP 70		colon	combined	2	0	1.07667	0.993223	1.16714	0.0726932	0.495129
4EBP2	Q13542	colon	combined	2	0	0.919182	0.838271	1.0079	0.0730457	0.495948
Selenium-binding protein 1	Q13228	colon	combined	2	0	1.07259	0.99346	1.15803	0.0731072	0.496091
AADAT	Q8N5Z0	colon	combined	2	0	1.0741	0.993319	1.16145	0.0731439	0.496253
HPBP1	Q9NZL4	colon	combined	2	0	0.914389	0.829096	1.00846	0.0732263	0.496438
Granulysin	P22749	colon	combined	2	0	0.920678	0.841074	1.00782	0.0732619	0.496552
NGRN	Q9NPE2	colon	combined	2	0	0.88546	0.775097	1.01154	0.0732808	0.496556
T225B	P0DP42	colon	combined	2	0	0.927747	0.854603	1.00715	0.0734687	0.497018
CR056	Q8TAI1	colon	combined	2	0	1.07207	0.993317	1.15707	0.0738239	0.4979
NPDC1	Q9NQX5	colon	combined	2	0	1.07164	0.99334	1.15612	0.0738797	0.4979
RPGP1	P47736	colon	combined	2	0	0.862197	0.732781	1.01447	0.0739647	0.49793
Endostatin	P39060	colon	combined	2	0	1.09541	0.991199	1.21057	0.073995	0.497961
EFMT1	Q8WVE0	colon	combined	2	0	1.09502	0.991218	1.20969	0.0740402	0.497997
CB066	Q6UXQ4	colon	combined	2	0	1.07859	0.992668	1.17196	0.0740615	0.498016
a1-Antitrypsin	P01009	colon	combined	2	0	1.10259	0.990539	1.22731	0.0740811	0.498018
FCRL1	Q96LA6	colon	combined	2	0	0.91103	0.82248	1.00911	0.0740908	0.498018
C8	P07357	colon	combined	2	0	1.08921	0.991656	1.19636	0.0742718	0.498561
WFD13	Q8IUB5	colon	combined	2	0	0.912276	0.824765	1.00907	0.074349	0.498722
MCP-2	P80075	colon	combined	2	0	0.912595	0.825361	1.00905	0.0743873	0.498755
DMRTB	Q96MA1	colon	combined	2	0	1.06305	0.993983	1.13691	0.0744422	0.498973
UXS1	Q8NBZ7	colon	combined	2	0	0.920005	0.839468	1.00827	0.0744554	0.499011
ABHEA	Q9BUJ0	colon	combined	2	0	1.10482	0.990178	1.23274	0.0745252	0.499154
CLYBL	Q8N0X4	colon	combined	2	0	1.09723	0.990846	1.21503	0.0745496	0.499164
ACY3	Q96HD9	colon	combined	2	0	1.07247	0.993066	1.15821	0.0746394	0.499346
PARP:BRCT domain	P09874	colon	combined	2	0	1.10484	0.990109	1.23287	0.0747032	0.499455
SIAE	Q9HAT2	colon	combined	2	0	1.0854	0.991797	1.18784	0.0749171	0.499757
PSA1	P25786	colon	combined	2	0	1.05864	0.99428	1.12716	0.0749606	0.499757
FCAR	P24071	colon	combined	2	0	1.08408	0.9918	1.18495	0.0753101	0.50038
UBP46/WDR48 Complex	P62068	colon	combined	2	0	1.09567	0.990723	1.21173	0.0753172	0.50038
K2C5	P13647	colon	combined	2	0	0.907357	0.815147	1.01	0.0754037	0.500652
Prostasin	Q16651	colon	combined	2	0	1.07171	0.992866	1.15681	0.0756799	0.50112
PRP6:region 2	O94906	colon	combined	2	0	1.06599	0.993375	1.14391	0.075849	0.501571
MYL4	P12829	colon	combined	2	0	0.902928	0.806532	1.01084	0.0762767	0.50253
PCDB2	Q9Y5E7	colon	combined	2	0	1.07719	0.992173	1.1695	0.0762863	0.50253
SAR1B	Q9Y6B6	colon	combined	2	0	1.07416	0.992466	1.16258	0.076299	0.50253
ZFP91	Q96JP5	colon	combined	2	0	1.06642	0.993177	1.14507	0.0764959	0.502947
GBRAP	O95166	colon	combined	2	0	1.10106	0.989684	1.22496	0.0768303	0.50362
CENPW	Q5EE01	colon	combined	2	0	1.09022	0.99072	1.19971	0.0768885	0.503638
Albumin	P02768	colon	combined	2	0	0.908634	0.817099	1.01042	0.0769664	0.503789
IFNA6	P05013	colon	combined	2	0	1.07035	0.99266	1.15412	0.0770052	0.503851
STA5A	P42229	colon	combined	2	0	1.08475	0.991218	1.18711	0.0770225	0.503851
GABR2:CD	O75899	colon	combined	2	0	0.920927	0.840561	1.00898	0.0770357	0.503851
GLTD2	A6NH11	colon	combined	2	0	1.1091	0.98881	1.24402	0.0770888	0.504049
IL-23 R	Q5VWK5	colon	combined	2	0	0.921346	0.841334	1.00897	0.0771656	0.504231
MCEM1	Q8IX19	colon	combined	2	0	1.08753	0.990856	1.19364	0.0773024	0.504683
NIP7	Q9Y221	colon	combined	2	0	0.896767	0.794607	1.01206	0.0774516	0.504819
SLIK1	Q96PX8	colon	combined	2	0	1.10086	0.989437	1.22484	0.0775758	0.505009
BMP10	O95393	colon	combined	2	0	1.08739	0.990732	1.19347	0.077745	0.505291
CK049	Q9H6J7	colon	combined	2	0	0.918518	0.835731	1.0095	0.0777878	0.505402
RS12	P25398	colon	combined	2	0	1.08465	0.990994	1.18717	0.0777949	0.505402
PSG4	Q00888	colon	combined	2	0	0.907952	0.815542	1.01083	0.077864	0.505489
MMP-2	P08253	colon	combined	2	0	0.913752	0.826571	1.01013	0.0779008	0.505593
MDGA1	Q8NFP4	colon	combined	2	0	0.919211	0.837034	1.00946	0.0779024	0.505593
MSRB2	Q9Y3D2	colon	combined	2	0	0.903071	0.806234	1.01154	0.0781217	0.506
ANR16	Q6P6B7	colon	combined	2	0	0.897944	0.796582	1.0122	0.0781574	0.506021
FAH2A	Q96GK7	colon	combined	2	0	1.10184	0.989118	1.22741	0.078193	0.506128
DHE4	P49448	colon	combined	2	0	1.084	0.990877	1.18587	0.0784121	0.506724
MXRA7	P84157	colon	combined	2	0	0.905966	0.811609	1.01129	0.0784341	0.506724
LYG2	Q86SG7	colon	combined	2	0	1.0775	0.991532	1.17093	0.0784895	0.506798
PCKGC	P35558	colon	combined	2	0	1.0722	0.992067	1.1588	0.0785783	0.506912
I17RE	Q8NFR9	colon	combined	2	0	1.08575	0.990625	1.19001	0.0786399	0.507012
DAN	P41271	colon	combined	2	0	0.900752	0.8017	1.01204	0.0786503	0.507055
CO6A5	A8TX70	colon	combined	2	0	1.08477	0.990693	1.18779	0.0787551	0.507393
cGMP-stimulated PDE	O00408	colon	combined	2	0	0.913309	0.825486	1.01048	0.0787596	0.507393
MED28	Q9H204	colon	combined	2	0	1.07305	0.991925	1.1608	0.0787785	0.507393
OTUD5	Q96G74	colon	combined	2	0	1.08316	0.990823	1.18411	0.0788875	0.507533
Macrophage scavenger receptor:ECD	P21757	colon	combined	2	0	1.1015	0.988784	1.22706	0.0792309	0.50868
ULBP-2	Q9BZM5	colon	combined	2	0	0.892262	0.785567	1.01345	0.0793669	0.508932
CYTF	O76096	colon	combined	2	0	1.07922	0.991106	1.17516	0.0793671	0.508932
NAR3	Q13508	colon	combined	2	0	0.910126	0.819217	1.01112	0.0794414	0.509214
ABHEB	Q96IU4	colon	combined	2	0	0.901805	0.803388	1.01228	0.0796073	0.50959
AMPH	P49418	colon	combined	2	0	0.898395	0.796922	1.01279	0.079747	0.50989
MPZL2	O60487	colon	combined	2	0	1.07178	0.99168	1.15834	0.080268	0.510937
Hemopexin	P02790	colon	combined	2	0	0.913509	0.825445	1.01097	0.0802788	0.510938
TINAL	Q9GZM7	colon	combined	2	0	0.905851	0.810785	1.01206	0.0804686	0.511635
Carbonic anhydrase 6	P23280	colon	combined	2	0	0.918411	0.834809	1.01039	0.0804989	0.511755
NUDC3	Q8IVD9	colon	combined	2	0	0.910765	0.820046	1.01152	0.080811	0.512571
COX42	Q96KJ9	colon	combined	2	0	1.08089	0.9905	1.17954	0.0808562	0.512687
sRANKL	O14788	colon	combined	2	0	1.07482	0.99117	1.16553	0.0809109	0.512765
RABL3	Q5HYI8	colon	combined	2	0	0.891307	0.78326	1.01426	0.080945	0.512765
ERG19	P53602	colon	combined	2	0	1.0736	0.991283	1.16274	0.0810126	0.512926
LIPK	Q5VXJ0	colon	combined	2	0	0.878133	0.758854	1.01616	0.0810315	0.512949
MR1L1	Q96HT8	colon	combined	2	0	0.925592	0.848564	1.00961	0.0811316	0.513226
STIM1:CD	Q13586	colon	combined	2	0	1.13227	0.984733	1.30192	0.0811632	0.513255
F176B	Q9NVM1	colon	combined	2	0	0.905605	0.810077	1.0124	0.0812765	0.513399
DAF	P08174	colon	combined	2	0	0.91803	0.833851	1.01071	0.0813455	0.513451
ADM2	Q7Z4H4	colon	combined	2	0	0.898302	0.79624	1.01345	0.0813484	0.513451
DDIT3	P35638	colon	combined	2	0	0.929678	0.856474	1.00914	0.0814127	0.513677
BiP	P11021	colon	combined	2	0	1.09103	0.989044	1.20354	0.0818671	0.514784
BAGE2	Q86Y30	colon	combined	2	0	1.09776	0.988253	1.2194	0.0819321	0.515012
K0494:C-term	O75071	colon	combined	2	0	1.0616	0.99244	1.13558	0.082004	0.515143
ISPD	A4D126	colon	combined	2	0	1.08069	0.990178	1.17947	0.0820738	0.515143
LTB4DH	Q14914	colon	combined	2	0	1.0792	0.990311	1.17606	0.0822176	0.515277
DOS	Q8N350	colon	combined	2	0	0.910797	0.819705	1.01201	0.082235	0.515307
ARL5B	Q96KC2	colon	combined	2	0	1.07799	0.990428	1.17329	0.082312	0.51546
RN146	Q9NTX7	colon	combined	2	0	1.06663	0.991762	1.14714	0.0823553	0.515651
APEX2	Q9UBZ4	colon	combined	2	0	1.08533	0.989508	1.19043	0.0825096	0.515965
TM149	Q9H665	colon	combined	2	0	1.09021	0.988875	1.20192	0.0827068	0.516399
SAE1/ SAE2	Q9UBE0	colon	combined	2	0	1.06868	0.991432	1.15195	0.0827104	0.516399
TAGL	Q01995	colon	combined	2	0	1.09239	0.988556	1.20713	0.0829015	0.516607
BDNF	P23560	colon	combined	2	0	0.902777	0.804123	1.01354	0.0832282	0.517286
STAU2	Q9NUL3	colon	combined	2	0	1.06856	0.991303	1.15184	0.0833023	0.517635
CLC2A	Q6UVW9	colon	combined	2	0	0.897614	0.794271	1.0144	0.0834838	0.518013
PIANP	Q8IYJ0	colon	combined	2	0	0.912745	0.823058	1.0122	0.0836141	0.518199
SCAR5	Q6ZMJ2	colon	combined	2	0	0.914347	0.8261	1.01202	0.0837688	0.518465
PPIC	P45877	colon	combined	2	0	0.920547	0.838079	1.01113	0.0838361	0.518621
RBP	P02753	colon	combined	2	0	0.919842	0.836685	1.01127	0.0839436	0.518896
CTHR1	Q96CG8	colon	combined	2	0	0.914865	0.827037	1.01202	0.0840034	0.519071
RELT	Q969Z4	colon	combined	2	0	1.07252	0.990622	1.16118	0.0840832	0.519207
MMP-17	Q9ULZ9	colon	combined	2	0	1.09419	0.987933	1.21187	0.0841613	0.519349
SEM4D	Q92854	colon	combined	2	0	0.925434	0.8475	1.01053	0.0842599	0.519409
SUSD3	Q96L08	colon	combined	2	0	0.900905	0.800253	1.01422	0.0842713	0.519409
SCOT	P55809	colon	combined	2	0	0.877962	0.757293	1.01786	0.0844722	0.519628
PIGR	P01833	colon	combined	2	0	1.09736	0.98744	1.21951	0.0844844	0.519628
G3ST2	Q9H3Q3	colon	combined	2	0	1.08154	0.989383	1.18228	0.0845156	0.519628
B7	P33681	colon	combined	2	0	1.06714	0.991185	1.14891	0.0845426	0.519628
SEM4B	Q9NPR2	colon	combined	2	0	0.874583	0.751007	1.01849	0.0846704	0.519872
UGT 1A6	P19224	colon	combined	2	0	0.915945	0.828893	1.01214	0.0848623	0.520089
UB2L3/ PolyUbiquitin K48	P0CG47	colon	combined	2	0	0.902208	0.802474	1.01434	0.085103	0.520868
ASNS	P08243	colon	combined	2	0	1.07986	0.989424	1.17856	0.0851251	0.520868
SUMF2	Q8NBJ7	colon	combined	2	0	1.08445	0.988784	1.18937	0.0853275	0.521414
DTNA	Q9Y4J8	colon	combined	2	0	1.07495	0.989958	1.16724	0.0854699	0.521617
SCN4B	Q8IWT1	colon	combined	2	0	1.07661	0.989732	1.17111	0.0855154	0.521693
GDE5	Q9NPB8	colon	combined	2	0	0.909674	0.816605	1.01335	0.0855913	0.521812
SPRE	P35270	colon	combined	2	0	0.929193	0.854533	1.01038	0.0857159	0.52215
OLIG1	Q8TAK6	colon	combined	2	0	1.08225	0.988939	1.18437	0.0857624	0.522252
UBP22	Q9UPT9	colon	combined	2	0	0.893908	0.786503	1.01598	0.0859359	0.522877
IL-22BP	Q969J5	colon	combined	2	0	0.901151	0.800196	1.01484	0.0859919	0.522926
NCK1	P16333	colon	combined	2	0	0.929941	0.855939	1.01034	0.0860134	0.522926
OBF1	Q16633	colon	combined	2	0	0.912084	0.821106	1.01314	0.0860824	0.523165
F134B	Q9H6L5	colon	combined	2	0	1.0671	0.99081	1.14927	0.0861574	0.523247
PGRC2:N-term	O15173	colon	combined	2	0	1.07071	0.990318	1.15762	0.0862293	0.523285
RS20	P60866	colon	combined	2	0	1.10388	0.986019	1.23583	0.0862416	0.523285
Alcadein-beta	Q9BQT9	colon	combined	2	0	1.08856	0.987896	1.19947	0.0865319	0.524109
Histone H2A type 1	P0C0S8	colon	combined	2	0	1.09517	0.986896	1.21533	0.0869653	0.525038
4F2:CD	P08195	colon	combined	2	0	0.914409	0.82535	1.01308	0.0870005	0.525083
PCAF	Q92831	colon	combined	2	0	0.912402	0.821467	1.0134	0.0870061	0.525083
ISK6	Q6UWN8	colon	combined	2	0	0.915408	0.827274	1.01293	0.0870428	0.525149
NDST1	P52848	colon	combined	2	0	0.917524	0.831377	1.0126	0.0870647	0.525224
STX1a	Q16623	colon	combined	2	0	1.05983	0.991557	1.13281	0.0871916	0.52561
SNX17	Q15036	colon	combined	2	0	1.08574	0.987989	1.19315	0.0874644	0.525995
PTPRU	Q92729	colon	combined	2	0	1.09367	0.986908	1.21199	0.0875407	0.526151
FR1OP	O95684	colon	combined	2	0	1.07504	0.989374	1.16812	0.0876675	0.526479
MIP-3b	Q99731	colon	combined	2	0	0.907817	0.812401	1.01444	0.0878319	0.526956
RASN	P01111	colon	combined	2	0	1.10128	0.985749	1.23034	0.0879872	0.526997
PK3C3	Q8NEB9	colon	combined	2	0	0.925492	0.846679	1.01164	0.0881765	0.527561
KAZD1	Q96I82	colon	combined	2	0	0.928107	0.851797	1.01125	0.0883175	0.527904
S100A2	P29034	colon	combined	2	0	0.866076	0.734038	1.02187	0.0884426	0.528272
KLF4	O43474	colon	combined	2	0	1.06829	0.990111	1.15264	0.0884442	0.528272
ISK4	O60575	colon	combined	2	0	1.07309	0.989433	1.16382	0.0884852	0.52832
SCRN3	Q0VDG4	colon	combined	2	0	1.07243	0.989493	1.16231	0.0886143	0.528605
ART	O00253	colon	combined	2	0	1.0834	0.98796	1.18805	0.0886596	0.528605
MK12	P53778	colon	combined	2	0	0.894465	0.786679	1.01702	0.0886861	0.528605
TIAM2	Q8IVF5	colon	combined	2	0	0.907505	0.811546	1.01481	0.0887309	0.528653
GUC1B	Q9UMX6	colon	combined	2	0	0.898499	0.794304	1.01636	0.0887771	0.528784
MLX	Q9UH92	colon	combined	2	0	1.1088	0.984451	1.24886	0.0888004	0.528787
Mcl-1	Q07820	colon	combined	2	0	1.06443	0.990545	1.14383	0.0889147	0.529138
NKG2D	P26718	colon	combined	2	0	0.924355	0.844236	1.01208	0.0890458	0.529504
GRIA4	P48058	colon	combined	2	0	1.07197	0.989444	1.16139	0.0890674	0.529512
PPR29	Q5R3F8	colon	combined	2	0	0.911988	0.8201	1.01417	0.089086	0.529546
SPON2	Q9BUD6	colon	combined	2	0	1.09665	0.985948	1.21978	0.0892604	0.529971
Factor I	P05156	colon	combined	2	0	1.08535	0.987503	1.19289	0.0893039	0.530092
SPYA	P21549	colon	combined	2	0	1.07459	0.988944	1.16766	0.0895798	0.530245
IL-23	P29460	colon	combined	2	0	1.08308	0.987737	1.18762	0.0895991	0.53027
NSEP1	P67809	colon	combined	2	0	1.09099	0.986606	1.20643	0.0896618	0.530353
F209B	Q5JX69	colon	combined	2	0	0.919276	0.834111	1.01314	0.089725	0.530448
DUS10	Q9Y6W6	colon	combined	2	0	0.907269	0.8108	1.01522	0.0897591	0.530565
EphA1	P21709	colon	combined	2	0	1.08549	0.98734	1.19339	0.0897968	0.530685
Gastrin-releasing peptide	P07492	colon	combined	2	0	0.894793	0.786919	1.01746	0.0898939	0.530908
Aconitase 1	P21399	colon	combined	2	0	1.07705	0.988499	1.17353	0.0899442	0.531062
Tropomyosin 1 alpha chain	P09493	colon	combined	2	0	1.07578	0.98867	1.17056	0.0899858	0.531062
MIG	Q07325	colon	combined	2	0	0.890419	0.778544	1.01837	0.0902202	0.531241
EGFL6	Q8IUX8	colon	combined	2	0	0.922762	0.840817	1.01269	0.0902458	0.531252
NDEL1	Q9GZM8	colon	combined	2	0	1.07753	0.988312	1.17479	0.0903892	0.53142
OSCAR	Q8IYS5	colon	combined	2	0	1.0683	0.98964	1.15322	0.0904354	0.531621
RHOQ	P17081	colon	combined	2	0	1.11976	0.982292	1.27646	0.0905293	0.531807
CAMK1D	Q8IU85	colon	combined	2	0	1.06577	0.989986	1.14736	0.0905433	0.531855
Nidogen	P14543	colon	combined	2	0	1.08954	0.986511	1.20333	0.090646	0.532067
C4b	P0C0L4	colon	combined	2	0	1.083	0.987446	1.1878	0.0906663	0.532087
FCN1	O00602	colon	combined	2	0	1.09116	0.986219	1.20726	0.0908393	0.532712
SNP23	O00161	colon	combined	2	0	0.925559	0.846112	1.01247	0.0911408	0.533498
PACAP	Q8WU39	colon	combined	2	0	0.92093	0.836918	1.01338	0.0914629	0.533842
HSP 70		colon	combined	2	0	1.09226	0.985833	1.21017	0.0915707	0.53396
PPM1B	O75688	colon	combined	2	0	0.892609	0.782172	1.01864	0.0918127	0.534672
IBPL1	Q8WX77	colon	combined	2	0	0.918208	0.831469	1.014	0.0919041	0.535065
DJC30	Q96LL9	colon	combined	2	0	1.07848	0.987742	1.17755	0.0920071	0.535385
Fas, soluble	P25445	colon	combined	2	0	0.909952	0.815349	1.01553	0.0920325	0.535426
SPXN4	Q5MJ08	colon	combined	2	0	0.888786	0.774832	1.0195	0.0921568	0.535907
HEPH	Q9BQS7	colon	combined	2	0	0.923232	0.841268	1.01318	0.0922033	0.535972
MICA	Q29983	colon	combined	2	0	0.920986	0.836825	1.01361	0.0922855	0.536158
Lymphotoxin a1/b2	P01374	colon	combined	2	0	0.904141	0.804052	1.01669	0.0922873	0.536158
c-Jun	P05412	colon	combined	2	0	1.07221	0.988565	1.16293	0.0924824	0.536624
GNAQ	P50148	colon	combined	2	0	1.10447	0.983734	1.24003	0.092506	0.536624
MTMR1	Q13613	colon	combined	2	0	1.05759	0.99077	1.12891	0.0926703	0.536789
PLXB3	Q9ULL4	colon	combined	2	0	0.913306	0.821669	1.01516	0.0927653	0.536789
SPT46	Q5T0L3	colon	combined	2	0	0.926334	0.847263	1.01279	0.0927828	0.536789
SPI1	P17947	colon	combined	2	0	1.10131	0.984047	1.23256	0.0929567	0.537112
COX5B	P10606	colon	combined	2	0	0.909772	0.814727	1.0159	0.0930165	0.537148
RP25L	Q8N5L8	colon	combined	2	0	0.920085	0.834849	1.01402	0.0931152	0.537254
Lymphotoxin b R	P36941	colon	combined	2	0	1.07686	0.987669	1.17411	0.0932115	0.537444
LY66C	O95867	colon	combined	2	0	1.1045	0.983477	1.24042	0.0932329	0.537444
PEAR1:ECD	Q5VY43	colon	combined	2	0	0.914672	0.824181	1.0151	0.0933389	0.537444
GRAP	Q13588	colon	combined	2	0	1.07204	0.988361	1.16281	0.0934196	0.537444
C5a	P01031	colon	combined	2	0	1.08876	0.98562	1.2027	0.0939904	0.538641
KIN17	O60870	colon	combined	2	0	0.915321	0.825266	1.0152	0.0940491	0.538799
EVPL	Q92817	colon	combined	2	0	0.923073	0.840492	1.01377	0.0941285	0.538994
Alpha crystallin A chain	P02489	colon	combined	2	0	1.08594	0.985994	1.19602	0.0942043	0.539214
NFIA	Q12857	colon	combined	2	0	0.899785	0.795108	1.01824	0.0942353	0.539214
TRAF1	Q13077	colon	combined	2	0	1.07406	0.987771	1.1679	0.0945193	0.539824
BAFF Receptor	Q96RJ3	colon	combined	2	0	1.10396	0.983102	1.23967	0.0945502	0.539909
CR032	Q8TCD1	colon	combined	2	0	0.920743	0.83575	1.01438	0.0947119	0.540249
RPR1A	Q96P16	colon	combined	2	0	1.05265	0.991164	1.11796	0.0947291	0.540249
Laminin-2	P07942	colon	combined	2	0	0.922221	0.83863	1.01414	0.0948675	0.540637
Cystatin B	P04080	colon	combined	2	0	1.08082	0.986589	1.18404	0.0949463	0.540812
FABPL	P07148	colon	combined	2	0	1.07749	0.987084	1.17618	0.095073	0.540911
5'-Nucleotidase	P21589	colon	combined	2	0	0.907143	0.808982	1.01721	0.095344	0.54127
IL-12 Rb1	P42701	colon	combined	2	0	1.08282	0.986143	1.18897	0.095412	0.54139
SCGF-alpha	Q9Y240	colon	combined	2	0	1.07994	0.986559	1.18215	0.0955757	0.541735
JAG1:ECD	P78504	colon	combined	2	0	0.914557	0.823369	1.01584	0.0955894	0.541735
IL-1F7	Q9NZH6	colon	combined	2	0	1.0796	0.986574	1.1814	0.0957234	0.541977
SIA7B	Q9UJ37	colon	combined	2	0	1.07495	0.987315	1.17036	0.0957678	0.541977
BET1L	Q9NYM9	colon	combined	2	0	0.907344	0.809212	1.01738	0.0959198	0.542027
SPXN3	Q5MJ09	colon	combined	2	0	0.899572	0.794113	1.01904	0.0962035	0.542318
CSK22	P19784	colon	combined	2	0	1.07772	0.986748	1.17707	0.0962186	0.542336
VEGF sR1	P17948	colon	combined	2	0	0.911091	0.816411	1.01675	0.0962696	0.542403
ANM2	P55345	colon	combined	2	0	1.088	0.985045	1.20171	0.0963379	0.542438
Kallistatin	P29622	colon	combined	2	0	0.924619	0.842939	1.01421	0.0967349	0.543617
IFN-lambda 2	Q8IZJ0	colon	combined	2	0	0.921609	0.83694	1.01484	0.0968558	0.543914
HEY1	Q9Y5J3	colon	combined	2	0	0.908586	0.811345	1.01748	0.0969405	0.54413
INDO	P14902	colon	combined	2	0	0.89562	0.786237	1.02022	0.0971696	0.544557
SKP1	P63208	colon	combined	2	0	0.919407	0.832479	1.01541	0.0972888	0.544823
FBLI1	Q8WUP2	colon	combined	2	0	1.07978	0.986122	1.18234	0.0972998	0.544828
CEBPB	P17676	colon	combined	2	0	1.07664	0.986618	1.17488	0.0974061	0.544949
GPR37	O15354	colon	combined	2	0	1.08197	0.985706	1.18764	0.0974903	0.5451
CA115	Q9H7X2	colon	combined	2	0	0.915261	0.824239	1.01633	0.0975602	0.545159
JAML1	Q86YT9	colon	combined	2	0	1.08198	0.985644	1.18774	0.0977101	0.545159
Phospholipase C-beta-1	Q9NQ66	colon	combined	2	0	0.899781	0.794044	1.0196	0.0977869	0.545251
CO040	Q8WUR7	colon	combined	2	0	1.08265	0.985502	1.18937	0.0978206	0.545307
SE1L2	Q5TEA6	colon	combined	2	0	1.06962	0.98767	1.15836	0.0979465	0.545613
TM221	A6NGB7	colon	combined	2	0	1.0757	0.9866	1.17284	0.0980961	0.546013
TRABD	Q9H4I3	colon	combined	2	0	0.913859	0.821297	1.01685	0.09828	0.546486
EPHA8	P29322	colon	combined	2	0	1.06744	0.987933	1.15335	0.0984203	0.546558
TXNIP	Q9H3M7	colon	combined	2	0	1.06643	0.988084	1.15099	0.0985241	0.546703
Apo A-V	Q6Q788	colon	combined	2	0	1.08534	0.98485	1.19609	0.0985313	0.546721
PDE1B	Q01064	colon	combined	2	0	0.91714	0.827649	1.01631	0.0986994	0.546818
OXLA	Q96RQ9	colon	combined	2	0	0.920085	0.833456	1.01572	0.0987681	0.546879
THSD1	Q9NS62	colon	combined	2	0	0.908118	0.809899	1.01825	0.0988786	0.547098
RA51D	O75771	colon	combined	2	0	1.08514	0.98476	1.19574	0.0989712	0.547188
Stomatin-like protein 2	Q9UJZ1	colon	combined	2	0	1.06954	0.987442	1.15846	0.0989772	0.547188
RHG36	Q6ZRI8	colon	combined	2	0	1.06816	0.987675	1.15521	0.0990064	0.547188
WNT5B	Q9H1J7	colon	combined	2	0	0.914226	0.821756	1.0171	0.0992977	0.547774
Glutamate carboxypeptidase	Q96KP4	colon	combined	2	0	1.07508	0.986396	1.17174	0.0993274	0.547915
BLC	O43927	colon	combined	2	0	1.07608	0.986215	1.17413	0.099356	0.547999
N42L2	Q92802	colon	combined	2	0	1.09467	0.982982	1.21905	0.0994859	0.548173
L-plastin	P13796	colon	combined	2	0	0.930806	0.854644	1.01376	0.0997041	0.548637
KNTC2	O14777	colon	combined	2	0	1.0983	0.982257	1.22805	0.0998163	0.548935
NFU1	Q9UMS0	colon	combined	2	0	0.88927	0.773235	1.02272	0.0999593	0.549195
resistin	Q9HD89	colon	combined	2	0	1.0881	0.983891	1.20335	0.100217	0.549573
TRIML	Q8N9V2	colon	combined	2	0	0.92532	0.843505	1.01507	0.100329	0.549905
RPGF5	Q92565	colon	combined	2	0	1.08032	0.985097	1.18475	0.10079	0.550662
HS105	Q92598	colon	combined	2	0	1.08062	0.985009	1.18552	0.100922	0.550703
RNF34	Q969K3	colon	combined	2	0	0.916804	0.826421	1.01707	0.100943	0.550703
PLK-1	P53350	colon	combined	2	0	0.905144	0.803524	1.01962	0.100956	0.550703
N-glycosylase/DNA lyase	O15527	colon	combined	2	0	1.07667	0.985656	1.17609	0.101143	0.551121
VEGF-C	P49767	colon	combined	2	0	0.908966	0.810901	1.01889	0.101286	0.551719
SNG3	O43761	colon	combined	2	0	1.06862	0.987028	1.15696	0.10147	0.552091
SEPT1	Q8WYJ6	colon	combined	2	0	1.083	0.9843	1.19161	0.101962	0.552838
cIAP-2	Q13489	colon	combined	2	0	1.06491	0.98759	1.14828	0.101994	0.552923
MFAP1	P55081	colon	combined	2	0	0.918207	0.828845	1.0172	0.10237	0.553549
Desmoglein-2	Q14126	colon	combined	2	0	1.0939	0.982207	1.21829	0.102416	0.55371
VPS4B	O75351	colon	combined	2	0	1.0908	0.982728	1.21076	0.102538	0.553932
PTGR2	Q8N8N7	colon	combined	2	0	1.06579	0.987305	1.15051	0.102556	0.553994
ENPP7	Q6UWV6	colon	combined	2	0	1.0834	0.984043	1.19278	0.102639	0.554004
GALT9	Q9HCQ5	colon	combined	2	0	0.912262	0.817006	1.01862	0.102673	0.55401
FCSD1	Q86WN1	colon	combined	2	0	1.06722	0.986972	1.154	0.102854	0.554381
KLH40	Q2TBA0	colon	combined	2	0	0.914754	0.821847	1.01816	0.102985	0.554629
DPPA4	Q7L190	colon	combined	2	0	0.912523	0.817421	1.01869	0.103063	0.554629
WFDC1	Q9HC57	colon	combined	2	0	1.07732	0.985045	1.17823	0.10307	0.554637
GFRP	P30047	colon	combined	2	0	1.07976	0.984529	1.18419	0.103321	0.555252
CARME	Q8N4J0	colon	combined	2	0	0.918991	0.830118	1.01738	0.103534	0.555653
NEGR1	Q7Z3B1	colon	combined	2	0	0.919539	0.831194	1.01727	0.103602	0.555701
ZHX3	Q9H4I2	colon	combined	2	0	1.07416	0.985447	1.17087	0.10381	0.55597
CLCKB	P51801	colon	combined	2	0	1.08268	0.983839	1.19145	0.103868	0.556069
HSP 90b	P08238	colon	combined	2	0	1.1383	0.973735	1.33067	0.103975	0.55623
Carbonic anhydrase XIII	Q8N1Q1	colon	combined	2	0	0.883723	0.761349	1.02577	0.104069	0.55647
NUBP2	Q9Y5Y2	colon	combined	2	0	1.06487	0.987087	1.14878	0.104348	0.556865
IGF-I	P05019	colon	combined	2	0	1.08937	0.982384	1.208	0.104597	0.557753
AUGN	Q9H1Z8	colon	combined	2	0	1.06644	0.986703	1.15261	0.10473	0.55804
IL-34	Q6ZMJ4	colon	combined	2	0	1.08002	0.984073	1.18532	0.104863	0.5585
FAAA	P16930	colon	combined	2	0	1.07494	0.985041	1.17303	0.104866	0.5585
UB2R2	Q712K3	colon	combined	2	0	1.07573	0.984869	1.17498	0.104943	0.558709
KCC4	Q16566	colon	combined	2	0	0.909908	0.811728	1.01996	0.105092	0.55908
GSKIP	Q9P0R6	colon	combined	2	0	0.912102	0.816054	1.01946	0.105111	0.559113
T132B	Q14DG7	colon	combined	2	0	0.907892	0.807735	1.02047	0.10518	0.559204
DDHD2	O94830	colon	combined	2	0	1.06966	0.98597	1.16045	0.105222	0.559348
UTP6	Q9NYH9	colon	combined	2	0	1.06482	0.986875	1.14893	0.105376	0.559713
COMD8	Q9NX08	colon	combined	2	0	1.06375	0.98703	1.14644	0.105629	0.560181
URM1	Q9BTM9	colon	combined	2	0	0.930167	0.852019	1.01548	0.105918	0.560982
XRCC1	P18887	colon	combined	2	0	1.07095	0.985507	1.16381	0.10613	0.561257
ZWILC	Q9H900	colon	combined	2	0	1.07766	0.984066	1.18015	0.106649	0.56203
TCCR	Q6UWB1	colon	combined	2	0	0.920199	0.831767	1.01803	0.106683	0.562033
EID3	Q8N140	colon	combined	2	0	0.896092	0.784254	1.02388	0.106741	0.562138
RCL	O43598	colon	combined	2	0	1.0689	0.985767	1.15904	0.106759	0.562209
BFL1	Q16548	colon	combined	2	0	0.903348	0.798369	1.02213	0.106814	0.562249
OA synthetase	Q15646	colon	combined	2	0	0.926435	0.844227	1.01665	0.107028	0.562527
OLR1	P78380	colon	combined	2	0	1.07457	0.98454	1.17284	0.107184	0.562702
XLRS1	O15537	colon	combined	2	0	1.06939	0.985548	1.16036	0.107289	0.562702
Arginase	P78540	colon	combined	2	0	0.917825	0.826869	1.01878	0.107302	0.562744
NETO1	Q8TDF5	colon	combined	2	0	1.06992	0.985422	1.16166	0.107381	0.56301
S41A2	Q96JW4	colon	combined	2	0	1.06703	0.98593	1.1548	0.107698	0.563763
FAIM3	O60667	colon	combined	2	0	0.922571	0.836277	1.01777	0.107739	0.563827
PCDH9	Q9HC56	colon	combined	2	0	0.913061	0.817268	1.02008	0.107758	0.563827
NAR3	Q13508	colon	combined	2	0	0.919145	0.829369	1.01864	0.107881	0.56419
ADAM 10:CD	O14672	colon	combined	2	0	1.07014	0.985216	1.16238	0.108081	0.564575
F150B	Q6UX46	colon	combined	2	0	1.10208	0.978839	1.24083	0.108171	0.564768
APLP2	Q06481	colon	combined	2	0	0.913428	0.817829	1.0202	0.108409	0.565167
FGF7	P21781	colon	combined	2	0	0.907348	0.805786	1.02171	0.108417	0.565188
PCDB1	Q9Y5F3	colon	combined	2	0	1.06876	0.985402	1.15917	0.108486	0.565277
ADHX	P11766	colon	combined	2	0	1.12066	0.975111	1.28795	0.108515	0.565303
TPPP3	Q9BW30	colon	combined	2	0	0.906581	0.80424	1.02195	0.108545	0.565303
DC-SIGN	Q9NNX6	colon	combined	2	0	0.924308	0.839554	1.01762	0.108703	0.565445
ASAH2	Q9NR71	colon	combined	2	0	0.929131	0.849281	1.01649	0.10888	0.565948
RN150	Q9ULK6	colon	combined	2	0	0.910716	0.812295	1.02106	0.108985	0.566147
VISL1	P62760	colon	combined	2	0	0.90716	0.80524	1.02198	0.109066	0.566363
CIA30	Q9Y375	colon	combined	2	0	1.07355	0.984268	1.17093	0.109154	0.56646
KCIP1	Q9NZI2	colon	combined	2	0	1.06436	0.986136	1.14879	0.109264	0.566484
Secretagogin	O76038	colon	combined	2	0	0.909914	0.810596	1.0214	0.109404	0.566709
NPTXR	O95502	colon	combined	2	0	0.916242	0.823165	1.01984	0.109498	0.566782
ZBT10	Q96DT7	colon	combined	2	0	0.92651	0.843781	1.01735	0.109711	0.567205
Soggy-1	Q9UK85	colon	combined	2	0	1.06943	0.984971	1.16113	0.109777	0.567392
BINCA	Q96LW7	colon	combined	2	0	1.05838	0.987227	1.13467	0.110053	0.568121
MOTI	P12872	colon	combined	2	0	1.08107	0.982401	1.18964	0.110413	0.568776
ATX10	Q9UBB4	colon	combined	2	0	1.06734	0.985227	1.1563	0.110581	0.569051
CPLX1	O14810	colon	combined	2	0	1.06886	0.984869	1.16002	0.110749	0.569344
KLH13	Q9P2N7	colon	combined	2	0	1.07264	0.98407	1.16918	0.110765	0.569381
sLFA-3	P19256	colon	combined	2	0	1.06332	0.985963	1.14675	0.111125	0.569895
RHG30	Q7Z6I6	colon	combined	2	0	0.936787	0.864419	1.01521	0.111417	0.570386
AGR2	O95994	colon	combined	2	0	1.06015	0.986571	1.13921	0.111486	0.570454
KXDL1	Q9BQD3	colon	combined	2	0	0.916544	0.823272	1.02038	0.111502	0.570454
PSG7	Q13046	colon	combined	2	0	0.886177	0.76363	1.02839	0.111539	0.570454
Sperm-associated antigen 2	Q16222	colon	combined	2	0	1.06346	0.985835	1.1472	0.111597	0.570454
LRP11	Q86VZ4	colon	combined	2	0	1.09101	0.979995	1.21459	0.111638	0.570454
RN215:ECD	Q9Y6U7	colon	combined	2	0	0.885822	0.76289	1.02856	0.111722	0.570454
CD38	P28907	colon	combined	2	0	0.888846	0.768661	1.02782	0.111898	0.570822
MAMC2	Q7Z304	colon	combined	2	0	1.05944	0.986608	1.13765	0.112076	0.571367
HGF	P14210	colon	combined	2	0	1.06554	0.98526	1.15236	0.112192	0.571587
BICR1	Q6ZP65	colon	combined	2	0	0.885905	0.76285	1.02881	0.112351	0.571989
MAGIX	Q9H6Y5	colon	combined	2	0	1.06837	0.984548	1.15933	0.112645	0.572151
GIP	P09681	colon	combined	2	0	1.09011	0.979875	1.21275	0.112692	0.572191
LPLC1	Q8TDL5	colon	combined	2	0	1.07572	0.982895	1.1773	0.112913	0.572543
SPT20	Q8TB22	colon	combined	2	0	1.06364	0.985513	1.14795	0.112956	0.57263
LPLC1	Q8TDL5	colon	combined	2	0	1.08409	0.981049	1.19795	0.113082	0.572818
ZN580	Q9UK33	colon	combined	2	0	0.905354	0.800535	1.0239	0.113242	0.573247
DRBP76	Q12906	colon	combined	2	0	1.0644	0.985241	1.14993	0.113448	0.57366
Attractin	O75882	colon	combined	2	0	0.922095	0.833824	1.01971	0.114162	0.574605
RBBP9	O75884	colon	combined	2	0	0.906632	0.802758	1.02395	0.114386	0.575011
MFA3L	O75121	colon	combined	2	0	1.08226	0.981093	1.19387	0.114389	0.575011
BMP-6	P22004	colon	combined	2	0	1.0853	0.980404	1.20143	0.114481	0.575101
Prokineticin-2	Q9HC23	colon	combined	2	0	1.08527	0.980411	1.20133	0.114484	0.575101
UROL1	Q5DID0	colon	combined	2	0	1.06416	0.985043	1.14963	0.114649	0.575522
CRTP1	A8MQ03	colon	combined	2	0	0.926184	0.842005	1.01878	0.114728	0.575549
HSDL2	Q6YN16	colon	combined	2	0	1.07741	0.982055	1.18202	0.114801	0.575629
RIFK	Q969G6	colon	combined	2	0	1.07818	0.981879	1.18392	0.114826	0.575629
LCNL1	Q6ZST4	colon	combined	2	0	0.923781	0.837055	1.01949	0.114985	0.575899
Fractalkine/CX3CL-1	P78423	colon	combined	2	0	1.07728	0.981971	1.18184	0.115253	0.576175
D108B	Q8NET1	colon	combined	2	0	0.901491	0.792336	1.02568	0.11529	0.576208
TTC9B	Q8N6N2	colon	combined	2	0	1.05725	0.986466	1.13312	0.11535	0.576313
FBX3	Q9UK99	colon	combined	2	0	0.923598	0.836561	1.01969	0.115522	0.576802
TPP2	P29144	colon	combined	2	0	1.07194	0.983088	1.16883	0.115577	0.576909
PEN2	Q9NZ42	colon	combined	2	0	1.05079	0.987884	1.11769	0.115741	0.577337
LARGE	O95461	colon	combined	2	0	0.91889	0.826942	1.02106	0.115838	0.577545
SDCB2	Q9H190	colon	combined	2	0	1.08117	0.980936	1.19164	0.115905	0.577549
KREM1	Q96MU8	colon	combined	2	0	0.925691	0.840725	1.01924	0.115966	0.577671
IL-5 Ra	Q01344	colon	combined	2	0	1.07835	0.981535	1.18472	0.11603	0.577818
TGF-b R II	P37173	colon	combined	2	0	0.929121	0.847623	1.01845	0.116519	0.579001
B3GA1	Q9P2W7	colon	combined	2	0	0.915683	0.820289	1.02217	0.11658	0.579065
b-ECGF	P05230	colon	combined	2	0	1.06669	0.984054	1.15627	0.116589	0.579065
KREM2	Q8NCW0	colon	combined	2	0	1.08493	0.979856	1.20128	0.116779	0.579433
BCMA	Q02223	colon	combined	2	0	0.924307	0.8377	1.01987	0.116868	0.579618
vWF	P04275	colon	combined	2	0	1.08225	0.980393	1.1947	0.117038	0.579861
DC-SIGN	Q9NNX6	colon	combined	2	0	0.936528	0.862726	1.01664	0.117392	0.580465
DRR1	O95990	colon	combined	2	0	1.05471	0.986658	1.12745	0.117529	0.580776
STAT3	P40763	colon	combined	2	0	0.905601	0.799856	1.02533	0.117544	0.580776
LIN7B	Q9HAP6	colon	combined	2	0	1.07138	0.982726	1.16803	0.117687	0.580891
AMGO1:ECD	Q86WK6	colon	combined	2	0	0.911652	0.811889	1.02367	0.117757	0.580937
KIF23	Q02241	colon	combined	2	0	0.912981	0.814497	1.02337	0.117996	0.581233
IGDC3:CD	Q8IVU1	colon	combined	2	0	1.07529	0.981745	1.17775	0.117999	0.581233
STAB2	Q8WWQ8	colon	combined	2	0	1.07543	0.981708	1.17811	0.118017	0.581233
DJC10	Q8IXB1	colon	combined	2	0	0.90247	0.793501	1.0264	0.118044	0.581277
G-CSF-R	Q99062	colon	combined	2	0	1.0562	0.98609	1.1313	0.118697	0.582514
PRPS2	P11908	colon	combined	2	0	0.919689	0.827876	1.02168	0.118717	0.582556
MGT5A	Q09328	colon	combined	2	0	0.923362	0.835327	1.02068	0.118839	0.582832
LRRN1:ECD	Q6UXK5	colon	combined	2	0	1.06818	0.98319	1.16051	0.118954	0.583088
SEM4F	O95754	colon	combined	2	0	1.06487	0.983964	1.15242	0.119003	0.583245
TNF-b	P01374	colon	combined	2	0	0.922122	0.83276	1.02107	0.119006	0.583245
CSPG6	Q9UQE7	colon	combined	2	0	1.09815	0.976177	1.23537	0.119093	0.583321
EFCB1	Q9HAE3	colon	combined	2	0	1.07801	0.98084	1.1848	0.119103	0.583321
B3GT6	Q96L58	colon	combined	2	0	0.927272	0.843264	1.01965	0.119142	0.583356
NUD10	Q8NFP7	colon	combined	2	0	0.921601	0.831644	1.02129	0.119237	0.583483
LIRA2	Q8N149	colon	combined	2	0	1.07428	0.981667	1.17564	0.119303	0.583599
LCE3C	Q5T5A8	colon	combined	2	0	1.07167	0.982233	1.16926	0.119521	0.584005
HDGF	P51858	colon	combined	2	0	1.08915	0.978126	1.21278	0.119521	0.584005
Nectin-2	Q92692	colon	combined	2	0	1.05786	0.985522	1.13551	0.119608	0.584167
PITM3	Q9BZ71	colon	combined	2	0	1.05211	0.986887	1.12165	0.119775	0.584519
PCD10:ECD	Q9P2E7	colon	combined	2	0	0.916777	0.821676	1.02288	0.119939	0.584674
FRDA	Q16595	colon	combined	2	0	0.914954	0.817983	1.02342	0.119961	0.584674
DCNL2	Q6PH85	colon	combined	2	0	1.06267	0.984279	1.1473	0.120023	0.584893
PSB2	P49721	colon	combined	2	0	0.911651	0.811256	1.02447	0.120223	0.585399
CRH	P06850	colon	combined	2	0	0.911609	0.811132	1.02453	0.120372	0.585613
GDNF	P39905	colon	combined	2	0	0.90522	0.79824	1.02654	0.120707	0.58631
NP1L2	Q9ULW6	colon	combined	2	0	1.0675	0.982946	1.15932	0.120803	0.586452
BRD1	O95696	colon	combined	2	0	0.920986	0.830019	1.02192	0.120842	0.586489
IPP2	P41236	colon	combined	2	0	1.07052	0.982202	1.16679	0.120857	0.586489
TCPTP	P17706	colon	combined	2	0	1.0645	0.983661	1.15199	0.12086	0.586489
PACA	P18509	colon	combined	2	0	0.914464	0.816765	1.02385	0.120876	0.586516
IL-22BP	Q969J5	colon	combined	2	0	0.918086	0.824099	1.02279	0.120904	0.586516
APC7	Q9UJX3	colon	combined	2	0	1.05972	0.984808	1.14034	0.120969	0.586516
SELW	P63302	colon	combined	2	0	0.9094	0.806523	1.0254	0.121026	0.586516
CLC4K	Q9UJ71	colon	combined	2	0	0.908729	0.805168	1.02561	0.121061	0.586516
CPNE1:VWFA	Q99829	colon	combined	2	0	1.05917	0.984903	1.13905	0.121178	0.586658
HSP 90a	P07900	colon	combined	2	0	1.1297	0.967927	1.3185	0.121972	0.58817
HMGCL	P35914	colon	combined	2	0	1.10583	0.973426	1.25625	0.122095	0.58841
F176C:ECD	P58658	colon	combined	2	0	1.06027	0.984381	1.142	0.122472	0.588938
kallikrein 14	Q9P0G3	colon	combined	2	0	1.07576	0.980487	1.18029	0.12272	0.589404
CNTN6	Q9UQ52	colon	combined	2	0	0.929425	0.84689	1.02	0.122947	0.589637
Alkaline phosphatase, placental	P05187	colon	combined	2	0	0.916335	0.820036	1.02394	0.122997	0.58977
IL-20 Ra	Q9UHF4	colon	combined	2	0	0.896324	0.779875	1.03016	0.123199	0.589959
TRUB1	Q8WWH5	colon	combined	2	0	1.11056	0.971823	1.26911	0.123514	0.589959
PDCD4	Q53EL6	colon	combined	2	0	0.931331	0.850714	1.01959	0.123552	0.589959
PRS8	P62195	colon	combined	2	0	0.9168	0.820811	1.02401	0.123704	0.590097
Myosin light polypeptide 6	P60660	colon	combined	2	0	0.910646	0.808334	1.02591	0.123728	0.590169
ERLN1	O75477	colon	combined	2	0	1.06543	0.982778	1.15503	0.123974	0.590646
CQ062	Q9BQA9	colon	combined	2	0	1.05937	0.984292	1.14017	0.1241	0.59089
Glutathione reductase	P00390	colon	combined	2	0	0.950758	0.891441	1.01402	0.124462	0.591586
LRC24	Q50LG9	colon	combined	2	0	0.907031	0.800793	1.02736	0.124722	0.592146
RA51C	O43502	colon	combined	2	0	1.08985	0.976471	1.2164	0.124749	0.592146
MSS4	P47224	colon	combined	2	0	1.06585	0.982504	1.15627	0.124765	0.592146
SLAMF8	Q9P0V8	colon	combined	2	0	0.910905	0.808547	1.02622	0.124937	0.592252
FNBP1	Q96RU3	colon	combined	2	0	1.09197	0.975849	1.22191	0.125084	0.592333
MMP-12	P39900	colon	combined	2	0	1.07562	0.979929	1.18066	0.125163	0.59247
PIPNA	Q00169	colon	combined	2	0	1.07432	0.980242	1.17742	0.12524	0.592575
LMO4	P61968	colon	combined	2	0	1.06282	0.983181	1.14892	0.125241	0.592575
COMD9	Q9P000	colon	combined	2	0	1.10857	0.971707	1.26472	0.125258	0.592626
ZCD1	Q9NZ45	colon	combined	2	0	1.06093	0.983637	1.14429	0.125404	0.592856
RBP56	Q92804	colon	combined	2	0	1.09348	0.975328	1.22595	0.125577	0.593065
Integrin a6	P23229	colon	combined	2	0	0.917446	0.821675	1.02438	0.125578	0.593065
GRN	P28799	colon	combined	2	0	1.07711	0.979447	1.18452	0.125583	0.593065
CETN3	O15182	colon	combined	2	0	1.06795	0.98178	1.16168	0.125625	0.593112
BMP RII	Q13873	colon	combined	2	0	1.05266	0.985738	1.12413	0.125679	0.593257
STX2	P32856	colon	combined	2	0	1.06277	0.983088	1.1489	0.125769	0.593348
PRKACA	P17612	colon	combined	2	0	0.892482	0.771501	1.03243	0.125895	0.593514
PDCL2	Q8N4E4	colon	combined	2	0	1.06026	0.983711	1.14276	0.125919	0.593565
REG1B	P48304	colon	combined	2	0	0.915397	0.817405	1.02514	0.125959	0.593602
a-endosulfine	O43768	colon	combined	2	0	0.911185	0.808845	1.02647	0.125989	0.593619
CDCP1	Q9H5V8	colon	combined	2	0	1.07864	0.978955	1.18849	0.125995	0.593624
GDF-11/8	O14793	colon	combined	2	0	0.930326	0.848116	1.0205	0.126024	0.593674
Holo-TC I	P20061	colon	combined	2	0	1.07328	0.980309	1.17507	0.126074	0.593736
ATP synthase beta chain	P06576	colon	combined	2	0	1.0665	0.982039	1.15821	0.126164	0.593891
TMED2	Q15363	colon	combined	2	0	1.06161	0.983291	1.14617	0.126254	0.594115
K2C71	Q3SY84	colon	combined	2	0	0.912561	0.811529	1.02617	0.126405	0.594372
NCALD	P61601	colon	combined	2	0	1.06196	0.983142	1.14709	0.126553	0.594802
sPLA(2)-XII	Q9BZM1	colon	combined	2	0	1.09386	0.974912	1.22731	0.126669	0.595021
RAB26	Q9ULW5	colon	combined	2	0	0.925206	0.83735	1.02228	0.126735	0.595144
NPTX2	P47972	colon	combined	2	0	1.07069	0.980819	1.16879	0.126763	0.595172
SDF-1	P48061	colon	combined	2	0	0.914358	0.815084	1.02572	0.126799	0.595233
MIP-5	Q16663	colon	combined	2	0	1.07696	0.97917	1.18452	0.126868	0.595443
LSM12	Q3MHD2	colon	combined	2	0	1.0455	0.987445	1.10696	0.126892	0.595443
Keratin 72	Q14CN4	colon	combined	2	0	1.05759	0.98415	1.1365	0.1273	0.595909
IGF-II receptor	P11717	colon	combined	2	0	1.07528	0.9795	1.18043	0.127304	0.595909
ATL2	Q86TH1	colon	combined	2	0	1.06522	0.982118	1.15536	0.127363	0.595909
PLSI	Q14651	colon	combined	2	0	0.924262	0.835252	1.02276	0.127398	0.595919
UST	Q9Y2C2	colon	combined	2	0	0.895635	0.777285	1.03201	0.127438	0.596061
TRYB1	Q15661	colon	combined	2	0	0.930511	0.848178	1.02084	0.127588	0.596297
GST A1-1	P08263	colon	combined	2	0	1.06902	0.981067	1.16486	0.127604	0.596297
SENP8	Q96LD8	colon	combined	2	0	0.923218	0.833031	1.02317	0.127698	0.596487
Testican-1	Q08629	colon	combined	2	0	0.93061	0.848305	1.0209	0.127975	0.597002
ZN334	Q9HCZ1	colon	combined	2	0	0.922471	0.831398	1.02352	0.128108	0.597069
NSE2	Q96MF7	colon	combined	2	0	1.08251	0.977251	1.19912	0.128745	0.597916
PLAK	P14923	colon	combined	2	0	1.06376	0.982218	1.15208	0.128751	0.597916
NDKM	O00746	colon	combined	2	0	0.900976	0.787527	1.03077	0.128855	0.598051
MAGBA	Q96LZ2	colon	combined	2	0	1.06397	0.982127	1.15263	0.128924	0.598099
BCAM	P50895	colon	combined	2	0	1.07176	0.980046	1.17205	0.128926	0.598099
Amine oxidase	O75106	colon	combined	2	0	0.909176	0.804017	1.02809	0.128951	0.598166
Neurotrophin-5	P34130	colon	combined	2	0	0.92092	0.827994	1.02428	0.129014	0.598273
SCF	P21583	colon	combined	2	0	0.929696	0.846152	1.02149	0.129167	0.598453
Alkaline phosphatase, liver	P05186	colon	combined	2	0	0.909789	0.805157	1.02802	0.129352	0.598529
HLAE	P13747	colon	combined	2	0	1.07821	0.978231	1.1884	0.129354	0.598529
ENTP3	O75355	colon	combined	2	0	1.07482	0.979093	1.1799	0.129518	0.59882
TPSN	O15533	colon	combined	2	0	0.925596	0.837444	1.02303	0.129996	0.599734
ARM10	Q8N2F6	colon	combined	2	0	1.06219	0.982327	1.14855	0.130312	0.600365
AMPE	Q07075	colon	combined	2	0	1.0792	0.977721	1.19122	0.130333	0.600365
CSPG4	Q6UVK1	colon	combined	2	0	1.05943	0.983077	1.14172	0.13034	0.600365
AL3B1	P43353	colon	combined	2	0	1.06598	0.981287	1.15798	0.130351	0.600376
PAK7	Q9P286	colon	combined	2	0	1.05996	0.982908	1.14305	0.130474	0.600498
DMC1	Q14565	colon	combined	2	0	1.07692	0.978297	1.18549	0.130477	0.600498
IL-13 Ra1	P78552	colon	combined	2	0	0.921788	0.829436	1.02442	0.130535	0.600564
AZIN1	O14977	colon	combined	2	0	1.08483	0.976152	1.2056	0.130585	0.600707
TLR3	O15455	colon	combined	2	0	0.925688	0.837451	1.02322	0.130839	0.60079
KAD4	P27144	colon	combined	2	0	1.0655	0.981311	1.15692	0.13085	0.60079
IL-17F	Q96PD4	colon	combined	2	0	1.06293	0.981972	1.15057	0.131071	0.601026
HERC4	Q5GLZ8	colon	combined	2	0	1.06082	0.982515	1.14538	0.131267	0.601206
ZHX1	Q9UKY1	colon	combined	2	0	0.923004	0.831733	1.02429	0.131503	0.601557
CASQ1	P31415	colon	combined	2	0	1.07123	0.979593	1.17145	0.131533	0.601593
PGAM2	P15259	colon	combined	2	0	0.899066	0.782863	1.03252	0.131868	0.602203
RNF43	Q68DV7	colon	combined	2	0	1.06163	0.982132	1.14756	0.132076	0.602542
MPC1	Q9Y5U8	colon	combined	2	0	0.920709	0.826788	1.0253	0.132365	0.603155
DB119	Q8N690	colon	combined	2	0	0.901776	0.788156	1.03177	0.132398	0.603155
ZN275	Q9NSD4	colon	combined	2	0	1.05625	0.983502	1.13437	0.132831	0.603929
MGT5A	Q09328	colon	combined	2	0	0.921454	0.828214	1.02519	0.132871	0.603929
ADH7	P40394	colon	combined	2	0	0.921091	0.827438	1.02534	0.132975	0.604114
BLK	P51451	colon	combined	2	0	1.06062	0.982169	1.14534	0.133334	0.604524
SF3B6	Q9Y3B4	colon	combined	2	0	1.05835	0.982806	1.1397	0.133371	0.604538
FUMH	P07954	colon	combined	2	0	0.920713	0.826548	1.02561	0.133447	0.604647
FGF-8A	P55075	colon	combined	2	0	0.932227	0.850568	1.02173	0.133498	0.604647
HES6	Q96HZ4	colon	combined	2	0	1.06544	0.980773	1.15743	0.133501	0.604647
EF1G	P26641	colon	combined	2	0	1.07605	0.977763	1.18423	0.13366	0.604944
B2L14	Q9BZR8	colon	combined	2	0	1.05814	0.982688	1.13938	0.13433	0.605908
TNF sR-I	P19438	colon	combined	2	0	1.08405	0.975305	1.20491	0.134571	0.606305
Met	P08581	colon	combined	2	0	0.91073	0.805727	1.02942	0.134634	0.606386
TM87B	Q96K49	colon	combined	2	0	1.06311	0.9812	1.15186	0.134645	0.606386
PSPC1	Q8WXF1	colon	combined	2	0	1.07417	0.978051	1.17974	0.134666	0.606386
WASP	P42768	colon	combined	2	0	0.888627	0.761237	1.03734	0.134744	0.606515
GRL1A	P0CAP2	colon	combined	2	0	1.08073	0.976169	1.1965	0.134812	0.6066
SORC1	Q8WY21	colon	combined	2	0	0.919361	0.823402	1.0265	0.134947	0.606812
GMPR1	P36959	colon	combined	2	0	1.07208	0.978576	1.17452	0.134956	0.606812
AMPM2	P50579	colon	combined	2	0	1.11299	0.967239	1.28069	0.134963	0.606812
ULA1/ UBA3	Q13564	colon	combined	2	0	1.12013	0.965275	1.29984	0.135067	0.606945
G0S2	P27469	colon	combined	2	0	1.05921	0.982172	1.14229	0.135426	0.607275
KAP1	P31321	colon	combined	2	0	1.07612	0.977315	1.18491	0.135441	0.607279
TBCD5	Q92609	colon	combined	2	0	1.0893	0.973507	1.21887	0.135772	0.607625
SAC2	Q9Y2H2	colon	combined	2	0	0.930627	0.846723	1.02285	0.135862	0.607663
Lectin, mannose-binding 2	Q12907	colon	combined	2	0	1.07601	0.977223	1.18478	0.135953	0.607684
MCPIP	Q5D1E8	colon	combined	2	0	1.1052	0.969019	1.26053	0.135989	0.607684
INSL3	P51460	colon	combined	2	0	1.05842	0.982292	1.14045	0.136006	0.607684
MID51	Q9NQG6	colon	combined	2	0	1.07887	0.976382	1.19213	0.13605	0.607768
CgA	P10645	colon	combined	2	0	1.07867	0.976436	1.1916	0.136073	0.607769
PCDB7	Q9Y5E2	colon	combined	2	0	1.06938	0.979082	1.168	0.136144	0.607769
NTM1A	Q9BV86	colon	combined	2	0	0.903554	0.790649	1.03258	0.136439	0.608251
DUS15	Q9H1R2	colon	combined	2	0	0.927706	0.840461	1.02401	0.136442	0.608251
GLRX1	P35754	colon	combined	2	0	1.05602	0.982896	1.13458	0.13655	0.608251
IGFBP-5	P24593	colon	combined	2	0	1.07564	0.977171	1.18403	0.136612	0.608251
ASML	O95671	colon	combined	2	0	0.911952	0.807717	1.02964	0.136668	0.608251
DC1L1	Q9Y6G9	colon	combined	2	0	1.06828	0.979282	1.16537	0.136685	0.608251
POLI	Q9UNA4	colon	combined	2	0	0.923711	0.832029	1.0255	0.136776	0.608359
KIRR2	Q6UWL6	colon	combined	2	0	0.936517	0.858988	1.02104	0.136853	0.608459
LY9	Q9HBG7	colon	combined	2	0	0.927695	0.840313	1.02416	0.137036	0.608685
SCRB1	Q8WTV0	colon	combined	2	0	0.932252	0.849869	1.02262	0.137253	0.609062
GAB1	Q13480	colon	combined	2	0	1.09925	0.970276	1.24537	0.137258	0.609068
ARPC2	O15144	colon	combined	2	0	1.10043	0.969905	1.24852	0.137382	0.609382
TBP	P20226	colon	combined	2	0	1.0639	0.980408	1.15451	0.137421	0.609383
GIMA4	Q9NUV9	colon	combined	2	0	1.07457	0.977247	1.18159	0.137596	0.609583
FBP12	A6NFH5	colon	combined	2	0	1.05623	0.98262	1.13535	0.137741	0.609752
PCDC2	Q9Y5I4	colon	combined	2	0	0.91653	0.816882	1.02833	0.137757	0.609787
VSIG2	Q96IQ7	colon	combined	2	0	0.930628	0.84631	1.02335	0.137886	0.610038
SC6A9	P48067	colon	combined	2	0	0.91859	0.821104	1.02765	0.137951	0.610111
MRCKA	Q5VT25	colon	combined	2	0	1.07517	0.976985	1.18322	0.137967	0.610111
AL1A3	P47895	colon	combined	2	0	0.918969	0.821834	1.02758	0.138191	0.610435
KLRB1	Q12918	colon	combined	2	0	0.919047	0.821994	1.02756	0.138204	0.610448
VAPB	O95292	colon	combined	2	0	0.891836	0.766577	1.03756	0.138225	0.610448
NEU1	P01178	colon	combined	2	0	1.06883	0.978742	1.1672	0.13843	0.610717
NOVA1	P51513	colon	combined	2	0	0.931615	0.848275	1.02314	0.138477	0.610756
IL-2 sRb	P14784	colon	combined	2	0	0.92926	0.843252	1.02404	0.138722	0.61104
cSHMT	P34896	colon	combined	2	0	1.09107	0.972156	1.22454	0.138778	0.61104
DNA polymerase subunit delta 4	Q9HCU8	colon	combined	2	0	1.05474	0.982875	1.13186	0.138816	0.61104
CUTC	Q9NTM9	colon	combined	2	0	1.0649	0.9798	1.1574	0.138938	0.611056
PESC	O00541	colon	combined	2	0	0.921844	0.827607	1.02681	0.139123	0.611357
H2AY	O75367	colon	combined	2	0	0.91031	0.803654	1.03112	0.139419	0.611887
BCAR3:Ras-GEF	O75815	colon	combined	2	0	1.07191	0.97757	1.17536	0.139578	0.612035
PLXA1	Q9UIW2	colon	combined	2	0	0.914235	0.811695	1.02973	0.13959	0.612035
SYT9	Q86SS6	colon	combined	2	0	0.908381	0.799633	1.03192	0.139673	0.612035
UBS3B	Q8TF42	colon	combined	2	0	0.906623	0.796033	1.03258	0.139687	0.612035
SEM5B	Q9P283	colon	combined	2	0	0.922717	0.829271	1.02669	0.139833	0.612115
LIRB3	O75022	colon	combined	2	0	1.05552	0.982457	1.13402	0.139839	0.612115
UB2R1	P49427	colon	combined	2	0	1.05446	0.982776	1.13137	0.139867	0.612115
OTUD3	Q5T2D3	colon	combined	2	0	0.918548	0.820554	1.02825	0.139932	0.612227
Activin AB	P08476	colon	combined	2	0	1.07045	0.977921	1.17172	0.13997	0.612227
AXIN2	Q9Y2T1	colon	combined	2	0	0.927479	0.839236	1.025	0.139971	0.612227
SMCO1	Q147U7	colon	combined	2	0	0.920004	0.823556	1.02775	0.140054	0.612345
NEUT	P30990	colon	combined	2	0	1.07676	0.975963	1.18796	0.140274	0.612765
HNRPR	O43390	colon	combined	2	0	0.929769	0.843973	1.02429	0.140433	0.612908
SPS1	P49903	colon	combined	2	0	1.09449	0.970667	1.23411	0.140495	0.613014
RBM9	O43251	colon	combined	2	0	1.04827	0.984573	1.11609	0.140516	0.613014
PDGF-BB	P01127	colon	combined	2	0	0.911089	0.804965	1.03121	0.140576	0.613071
EDEM2	Q9BV94	colon	combined	2	0	1.06095	0.980657	1.14781	0.140621	0.613119
PSMG4	Q5JS54	colon	combined	2	0	0.916764	0.816685	1.02911	0.140623	0.613119
TR:CD	P02786	colon	combined	2	0	1.07236	0.976985	1.17705	0.141551	0.614295
PPAC	P24666	colon	combined	2	0	1.07898	0.974961	1.19411	0.141638	0.614492
ENPP6	Q6UWR7	colon	combined	2	0	1.05552	0.982127	1.1344	0.141693	0.614653
LDB1	Q86U70	colon	combined	2	0	0.91958	0.822277	1.0284	0.141762	0.614838
HSF1	Q00613	colon	combined	2	0	1.0734	0.976577	1.17983	0.14195	0.615039
HES1	Q14469	colon	combined	2	0	1.06965	0.977675	1.17028	0.142165	0.615203
TNF-a	P01375	colon	combined	2	0	1.05183	0.983185	1.12526	0.142248	0.615425
MARK3	P27448	colon	combined	2	0	1.10205	0.967899	1.25479	0.142297	0.61548
ARL8B	Q9NVJ2	colon	combined	2	0	0.921945	0.827102	1.02766	0.142298	0.61548
ZHX2	Q9Y6X8	colon	combined	2	0	1.05233	0.983008	1.12653	0.142369	0.61548
SYT6	Q5T7P8	colon	combined	2	0	0.922934	0.829005	1.02751	0.143064	0.616284
PTN13	Q12923	colon	combined	2	0	1.0648	0.978979	1.15814	0.143078	0.616291
NH2L1	P55769	colon	combined	2	0	1.06664	0.978311	1.16295	0.143521	0.617093
DDIT4	Q9NX09	colon	combined	2	0	1.05911	0.980642	1.14386	0.14367	0.617316
FUT2	Q10981	colon	combined	2	0	1.06061	0.98016	1.14766	0.143732	0.617361
Parathyroid Hormone1-34	P01270	colon	combined	2	0	0.912461	0.807003	1.0317	0.143756	0.617412
ITM2A	O43736	colon	combined	2	0	1.06282	0.979455	1.15328	0.143778	0.617412
LYPD1	Q8N2G4	colon	combined	2	0	1.06221	0.979615	1.15177	0.14394	0.617521
REL3	Q8WXF3	colon	combined	2	0	1.0621	0.979621	1.15153	0.144074	0.617808
FAM3D	Q96BQ1	colon	combined	2	0	1.05845	0.9807	1.14236	0.144478	0.618225
CHSP1	Q9Y2V2	colon	combined	2	0	0.93535	0.855036	1.02321	0.144544	0.618277
HEXI2	Q96MH2	colon	combined	2	0	1.08787	0.97149	1.21819	0.144585	0.61828
SDF2L	Q9HCN8	colon	combined	2	0	1.07042	0.976894	1.1729	0.144615	0.61828
PDIA4	P13667	colon	combined	2	0	0.922671	0.828105	1.02803	0.144618	0.61828
BRAT1	Q6PJG6	colon	combined	2	0	0.91485	0.811744	1.03105	0.144643	0.61828
LRIG1	Q96JA1	colon	combined	2	0	1.06973	0.977097	1.17114	0.144677	0.618323
Vitronectin	P04004	colon	combined	2	0	1.07022	0.976859	1.1725	0.145056	0.619062
kallikrein 9	Q9UKQ9	colon	combined	2	0	0.93413	0.852298	1.02382	0.145193	0.619327
EFNB2:CD	P52799	colon	combined	2	0	0.920693	0.823749	1.02905	0.145506	0.619678
HUS1	O60921	colon	combined	2	0	1.07896	0.974005	1.19523	0.145522	0.619678
HNP-3	P59666	colon	combined	2	0	1.0728	0.975919	1.1793	0.145619	0.619806
UB2G1	P62253	colon	combined	2	0	1.08434	0.972267	1.20934	0.145754	0.620082
SPF30	O75940	colon	combined	2	0	1.09554	0.968741	1.23893	0.145967	0.62049
RGS4	P49798	colon	combined	2	0	1.06301	0.978954	1.15429	0.145974	0.620502
GLP1R:ECD	P43220	colon	combined	2	0	0.933015	0.849749	1.02444	0.146034	0.620598
Syntaxin-6	O43752	colon	combined	2	0	1.07411	0.975269	1.18297	0.146631	0.621207
ITI heavy chain H1	P19827	colon	combined	2	0	1.07623	0.974576	1.18848	0.146717	0.621338
EPHAA	Q5JZY3	colon	combined	2	0	1.07495	0.974981	1.18517	0.146718	0.621338
SYN3	O14994	colon	combined	2	0	1.05052	0.982866	1.12283	0.146745	0.62139
Tenascin		colon	combined	2	0	1.08328	0.972327	1.20689	0.146797	0.621487
RTKN	Q9BST9	colon	combined	2	0	0.933682	0.850977	1.02442	0.147045	0.621741
MEN1	O00255	colon	combined	2	0	0.91014	0.801271	1.0338	0.147466	0.622312
RS19	P39019	colon	combined	2	0	1.08676	0.971051	1.21626	0.147469	0.622312
EURL	Q9NYK6	colon	combined	2	0	0.927042	0.836716	1.02712	0.147508	0.622338
Myostatin	O14793	colon	combined	2	0	0.927905	0.838532	1.0268	0.147595	0.622338
TPH1	P17752	colon	combined	2	0	1.05706	0.980554	1.13953	0.147718	0.622461
MMP19	Q99542	colon	combined	2	0	1.07352	0.975124	1.18184	0.148076	0.622811
HDAC8	Q9BY41	colon	combined	2	0	1.07108	0.975886	1.17556	0.148189	0.622968
VAMP4	O75379	colon	combined	2	0	0.890499	0.760954	1.0421	0.148216	0.623011
CRIS2	P16562	colon	combined	2	0	0.926652	0.835647	1.02757	0.148636	0.623678
GOLM1	Q8NBJ4	colon	combined	2	0	1.06874	0.976545	1.16964	0.148649	0.623678
Hat1	O14929	colon	combined	2	0	0.916403	0.814022	1.03166	0.148662	0.623678
GAS-6	Q14393	colon	combined	2	0	0.933457	0.850143	1.02494	0.148848	0.623909
ZADH2	Q8N4Q0	colon	combined	2	0	0.904261	0.788767	1.03667	0.148891	0.623909
MNDA	P41218	colon	combined	2	0	1.08979	0.969637	1.22484	0.149118	0.624236
LRIG3	Q6UXM1	colon	combined	2	0	0.919886	0.821215	1.03041	0.149174	0.624327
M6PBP	O60664	colon	combined	2	0	1.0557	0.980729	1.1364	0.149243	0.624411
EMAL2	O95834	colon	combined	2	0	1.06534	0.977511	1.16107	0.149348	0.624607
ATLA3	Q6DD88	colon	combined	2	0	0.934031	0.851261	1.02485	0.14944	0.62463
UB2J1	Q9Y385	colon	combined	2	0	0.932451	0.847807	1.02554	0.149738	0.625111
SHPS1	P78324	colon	combined	2	0	0.938577	0.860991	1.02315	0.149868	0.62524
NFAC4	Q14934	colon	combined	2	0	0.909291	0.798836	1.03502	0.15013	0.625509
TIRP	Q86XR7	colon	combined	2	0	0.916865	0.814621	1.03194	0.150219	0.625697
DYR	P00374	colon	combined	2	0	1.0655	0.977266	1.16169	0.150289	0.625755
HERV1	P55789	colon	combined	2	0	1.06199	0.978361	1.15277	0.150659	0.626541
KATL1	Q9BW62	colon	combined	2	0	0.91637	0.813468	1.03229	0.150699	0.626541
BECN1	Q14457	colon	combined	2	0	0.920847	0.822888	1.03047	0.150726	0.626541
PITX2	Q99697	colon	combined	2	0	1.05279	0.981402	1.12937	0.15102	0.626991
THY1	P04216	colon	combined	2	0	1.07554	0.973741	1.18798	0.151161	0.627158
TAJ	Q9NS68	colon	combined	2	0	0.894754	0.768698	1.04148	0.151183	0.627172
CD3-zeta	P20963	colon	combined	2	0	1.06588	0.976913	1.16294	0.151372	0.627507
PGM2	Q96G03	colon	combined	2	0	1.05786	0.979608	1.14236	0.151431	0.627603
S100A4	P26447	colon	combined	2	0	0.923522	0.828375	1.0296	0.151525	0.627718
SPAT9	Q9BWV2	colon	combined	2	0	0.926148	0.833954	1.02853	0.151548	0.627718
CT173	Q96LM9	colon	combined	2	0	1.06491	0.977093	1.16062	0.152075	0.628698
T132A	Q24JP5	colon	combined	2	0	0.939216	0.861953	1.0234	0.15221	0.629044
DMBT1	Q9UGM3	colon	combined	2	0	0.927956	0.837656	1.02799	0.152297	0.629188
ARMEL	Q49AH0	colon	combined	2	0	0.924525	0.830302	1.02944	0.152463	0.629256
ARSB	P15848	colon	combined	2	0	1.06505	0.976968	1.16106	0.152463	0.629256
NUCB1	Q02818	colon	combined	2	0	1.06538	0.97681	1.16197	0.152683	0.629462
HS3S4	Q9Y661	colon	combined	2	0	0.936348	0.855618	1.0247	0.152819	0.629635
FGF-12	P61328	colon	combined	2	0	1.06365	0.977342	1.15758	0.152959	0.62978
Cystatin C	P01034	colon	combined	2	0	0.927673	0.836901	1.02829	0.153014	0.62978
TCAL1	Q15170	colon	combined	2	0	1.06287	0.977583	1.15559	0.153094	0.629803
CXAR	P78310	colon	combined	2	0	1.06968	0.975232	1.17328	0.153232	0.629897
RM14	Q6P1L8	colon	combined	2	0	1.06249	0.977644	1.15469	0.153441	0.630079
YBOX2	Q9Y2T7	colon	combined	2	0	1.08157	0.971171	1.20452	0.153451	0.630079
Ephrin-A4	P52798	colon	combined	2	0	1.06083	0.978206	1.15044	0.153474	0.630101
RNase H1	O60930	colon	combined	2	0	0.935619	0.8539	1.02516	0.153547	0.630172
CLC4A	Q9UMR7	colon	combined	2	0	1.04877	0.982344	1.11968	0.153774	0.630594
TLR1:CD	Q15399	colon	combined	2	0	1.06128	0.977992	1.15166	0.153787	0.630594
ODPAT	P29803	colon	combined	2	0	0.91836	0.816924	1.03239	0.153822	0.630594
Nectin-like protein 1	Q8N126	colon	combined	2	0	1.06507	0.976676	1.16146	0.153846	0.630607
CD1B	P29016	colon	combined	2	0	1.06473	0.976761	1.16061	0.154007	0.630665
LCTL	Q6UWM7	colon	combined	2	0	1.06453	0.976819	1.16011	0.154055	0.630665
UB2R2	Q712K3	colon	combined	2	0	1.06787	0.975668	1.1688	0.154063	0.630665
CHD7	Q9P2D1	colon	combined	2	0	0.934519	0.85135	1.02581	0.154422	0.631075
ZAP70	P43403	colon	combined	2	0	1.06785	0.975583	1.16884	0.154503	0.631136
DENR	O43583	colon	combined	2	0	0.921716	0.823834	1.03123	0.1547	0.631403
IL-10 Ra:CD	Q13651	colon	combined	2	0	1.05366	0.980447	1.13234	0.154865	0.631688
BMP15	O95972	colon	combined	2	0	0.935546	0.853488	1.02549	0.154885	0.631688
HAAH	Q12797	colon	combined	2	0	1.07482	0.973093	1.18718	0.15494	0.631692
MCM6	Q14566	colon	combined	2	0	1.06128	0.977759	1.15194	0.154984	0.631734
TPSB2	P20231	colon	combined	2	0	0.939813	0.862756	1.02375	0.154985	0.631734
HTAI2	Q9BUP3	colon	combined	2	0	0.93655	0.855643	1.02511	0.155021	0.631825
WN10B	O00744	colon	combined	2	0	0.939043	0.861021	1.02414	0.15529	0.632196
RIP	Q13546	colon	combined	2	0	1.06706	0.975663	1.16702	0.155406	0.632207
SEN34	Q9BSV6	colon	combined	2	0	0.932657	0.847131	1.02682	0.155412	0.632207
ATF1	P18846	colon	combined	2	0	1.07141	0.974096	1.17846	0.155678	0.632616
PELI1	Q96FA3	colon	combined	2	0	0.929795	0.840868	1.02813	0.155853	0.633023
H1X	Q92522	colon	combined	2	0	1.09079	0.967388	1.22994	0.155987	0.633095
NOS	P29474	colon	combined	2	0	0.928207	0.837397	1.02886	0.156114	0.633157
CALY	Q9NYX4	colon	combined	2	0	0.916644	0.812726	1.03385	0.156277	0.633358
KLOTB	Q86Z14	colon	combined	2	0	0.926691	0.834065	1.0296	0.156487	0.633515
GLT13	Q8IUC8	colon	combined	2	0	0.915547	0.810303	1.03446	0.156726	0.633626
CD109	Q6YHK3	colon	combined	2	0	0.936052	0.854227	1.02571	0.156789	0.633823
BMP-3b	P55107	colon	combined	2	0	1.05863	0.978286	1.14557	0.157118	0.634523
GPC2	Q8N158	colon	combined	2	0	0.903945	0.78592	1.03969	0.157163	0.634626
ADA15:CD	Q13444	colon	combined	2	0	1.05457	0.979725	1.13514	0.157174	0.634626
IL-12 Rb1	P42701	colon	combined	2	0	1.05243	0.980468	1.12967	0.157333	0.634807
TMED4	Q7Z7H5	colon	combined	2	0	0.919688	0.818909	1.03287	0.157418	0.63492
RAB3B	P20337	colon	combined	2	0	0.919987	0.81951	1.03278	0.157563	0.635048
B3GN4	Q9C0J1	colon	combined	2	0	1.05984	0.977748	1.14882	0.157688	0.635237
CSNK1G2	P78368	colon	combined	2	0	1.0494	0.981489	1.12201	0.157781	0.635374
ETFA	P13804	colon	combined	2	0	1.06186	0.976997	1.15409	0.157847	0.635395
RFX5	P48382	colon	combined	2	0	0.913556	0.805825	1.03569	0.157888	0.635501
DSG4	Q86SJ6	colon	combined	2	0	0.934765	0.851187	1.02655	0.158059	0.635501
INGR2:CD	P38484	colon	combined	2	0	0.923821	0.827542	1.0313	0.158217	0.635687
SAPL1	Q6NUJ1	colon	combined	2	0	1.07505	0.972213	1.18876	0.158348	0.635815
B9D2	Q9BPU9	colon	combined	2	0	0.926492	0.833214	1.03021	0.158484	0.635925
KDEL2	Q7Z4H8	colon	combined	2	0	0.912993	0.804467	1.03616	0.15859	0.636178
RN148:region 2	Q8N7C7	colon	combined	2	0	1.06228	0.976695	1.15535	0.158624	0.636194
NCF4	Q15080	colon	combined	2	0	1.05707	0.978562	1.14188	0.158668	0.636214
C1QT3	Q9BXJ4	colon	combined	2	0	0.92136	0.822179	1.03251	0.158697	0.636214
Activated Protein C	P04070	colon	combined	2	0	0.931294	0.84352	1.0282	0.158743	0.636214
ALDOB	P05062	colon	combined	2	0	1.07352	0.972635	1.18486	0.158862	0.636381
FSAP	Q14520	colon	combined	2	0	1.07263	0.9729	1.18258	0.159078	0.636775
PCOC2	Q9UKZ9	colon	combined	2	0	0.934506	0.850382	1.02695	0.159307	0.637108
CF6	P18859	colon	combined	2	0	1.07853	0.970753	1.19828	0.159311	0.637108
CUED1	Q9NWM3	colon	combined	2	0	0.925024	0.829834	1.03113	0.159537	0.637496
VPS28 protein homolog	Q9UK41	colon	combined	2	0	1.06424	0.975786	1.16072	0.159629	0.637621
LIF	P15018	colon	combined	2	0	0.926372	0.832708	1.03057	0.159652	0.637621
SIX6	O95475	colon	combined	2	0	0.930708	0.842005	1.02876	0.159967	0.63812
TAD2A	O75478	colon	combined	2	0	1.05936	0.977446	1.14813	0.160207	0.638546
CC107	Q8WV48	colon	combined	2	0	1.0677	0.974417	1.16991	0.160214	0.638553
Ephrin-A1	P20827	colon	combined	2	0	1.06719	0.974561	1.16862	0.160405	0.63882
PDHB	P11177	colon	combined	2	0	1.07273	0.972553	1.18322	0.16045	0.638906
Endothelin-converting enzyme 1:ECD	P42892	colon	combined	2	0	0.936742	0.854993	1.02631	0.16074	0.639461
GPC6	Q9Y625	colon	combined	2	0	1.06153	0.976509	1.15396	0.160944	0.639718
VILI	P09327	colon	combined	2	0	0.90174	0.780278	1.04211	0.161159	0.640013
MAP3K3	Q99759	colon	combined	2	0	1.06304	0.97589	1.15797	0.161292	0.640259
ARL4D	P49703	colon	combined	2	0	0.934092	0.849082	1.02761	0.161373	0.640316
LSHR	P22888	colon	combined	2	0	1.06015	0.976902	1.15049	0.161541	0.640712
OMGP	P23515	colon	combined	2	0	0.927542	0.8348	1.03059	0.16169	0.640897
SLIK3	O94933	colon	combined	2	0	1.07342	0.972017	1.1854	0.1617	0.640908
PPIL3	Q9H2H8	colon	combined	2	0	0.930852	0.841925	1.02917	0.161903	0.641206
DNER:CD	Q8NFT8	colon	combined	2	0	0.930154	0.840401	1.02949	0.161948	0.641206
Contactin-4	Q8IWV2	colon	combined	2	0	0.927926	0.835574	1.03048	0.161951	0.641206
NCAM2	O15394	colon	combined	2	0	0.929622	0.839183	1.02981	0.162268	0.64171
ARRD5	A6NEK1	colon	combined	2	0	1.07149	0.972558	1.18048	0.162418	0.641911
Dynamin	Q05193	colon	combined	2	0	0.902363	0.781199	1.04232	0.162552	0.642026
COOL-1	Q14155	colon	combined	2	0	1.05257	0.979519	1.13107	0.162689	0.642227
Desmoglein-1	Q02413	colon	combined	2	0	1.06645	0.974332	1.16728	0.162769	0.642274
ZN560	Q96MR9	colon	combined	2	0	0.93267	0.845694	1.02859	0.162846	0.642274
CI167	Q9NXH8	colon	combined	2	0	0.911503	0.800259	1.03821	0.162926	0.642443
Sperm-associated antigen 7	O75391	colon	combined	2	0	1.07968	0.969337	1.20259	0.163382	0.642925
HBD-4	Q8WTQ1	colon	combined	2	0	1.09149	0.964985	1.23458	0.16366	0.643194
PMF1	Q6P1K2	colon	combined	2	0	1.05742	0.97752	1.14385	0.163691	0.643206
THTM	P25325	colon	combined	2	0	0.930453	0.840679	1.02981	0.163788	0.643323
SLIK2	Q9H156	colon	combined	2	0	0.929724	0.839086	1.03015	0.163821	0.643374
SIA7F	Q969X2	colon	combined	2	0	0.926993	0.833113	1.03145	0.164058	0.643722
PPIG	Q13427	colon	combined	2	0	1.06172	0.975814	1.15519	0.164154	0.643832
EIF3J	O75822	colon	combined	2	0	1.09594	0.963154	1.24703	0.164453	0.644064
CRBB1	P53674	colon	combined	2	0	0.916025	0.809444	1.03664	0.164591	0.644188
NHRF3	Q5T2W1	colon	combined	2	0	1.05274	0.979123	1.13189	0.164669	0.644281
LIMP II	Q14108	colon	combined	2	0	0.904553	0.785184	1.04207	0.164755	0.644281
Asparaginase-like protein 1	Q7L266	colon	combined	2	0	1.05645	0.977694	1.14155	0.164755	0.644281
CC115	Q96NT0	colon	combined	2	0	1.05372	0.978719	1.13447	0.164838	0.644344
KCNF1	Q9H3M0	colon	combined	2	0	1.05276	0.979082	1.13198	0.16487	0.644351
ILK1	Q13418	colon	combined	2	0	0.907046	0.790323	1.04101	0.16509	0.644579
UN13A	Q9UPW8	colon	combined	2	0	0.924763	0.828051	1.03277	0.165185	0.644579
MAGE-5	P43359	colon	combined	2	0	1.06661	0.973763	1.16831	0.165201	0.644613
GRK5	P34947	colon	combined	2	0	0.93562	0.85168	1.02783	0.165278	0.644673
ARF6	P62330	colon	combined	2	0	1.06454	0.974511	1.16289	0.165352	0.644776
MECP2	P51608	colon	combined	2	0	0.933361	0.846621	1.02899	0.165824	0.645581
LAIR2	Q6ISS4	colon	combined	2	0	0.920455	0.818626	1.03495	0.165856	0.645582
OGFR	Q9NZT2	colon	combined	2	0	0.928438	0.835847	1.03129	0.165984	0.645658
STALP	Q96FJ0	colon	combined	2	0	1.06205	0.975327	1.15648	0.166014	0.645663
PIANP	Q8IYJ0	colon	combined	2	0	0.93275	0.845244	1.02931	0.166017	0.645663
IL-6/ IL-6 sRa Complex	P05231	colon	combined	2	0	1.06372	0.974674	1.16091	0.166085	0.645705
KLHL2	O95198	colon	combined	2	0	1.06407	0.974538	1.16184	0.166099	0.645732
INSI1	O15503	colon	combined	2	0	0.923797	0.825735	1.0335	0.166241	0.645933
ZN415	Q09FC8	colon	combined	2	0	1.06105	0.97564	1.15394	0.166361	0.646022
AK1A1	P14550	colon	combined	2	0	1.09242	0.963845	1.23816	0.166481	0.646088
PRDX4	Q13162	colon	combined	2	0	0.934253	0.848448	1.02874	0.166486	0.646088
NHLC3	Q5JS37	colon	combined	2	0	1.05526	0.977809	1.13885	0.16667	0.646358
DCNL5	Q9BTE7	colon	combined	2	0	1.06241	0.975053	1.15758	0.166707	0.646426
MAGIX	Q9H6Y5	colon	combined	2	0	1.05439	0.978103	1.13663	0.166918	0.646516
LIGHT	O43557	colon	combined	2	0	1.05749	0.976901	1.14473	0.166927	0.646516
SP6	Q3SY56	colon	combined	2	0	1.0595	0.976114	1.15001	0.166991	0.646525
CREL1	Q96HD1	colon	combined	2	0	1.06916	0.972394	1.17555	0.167094	0.646636
VSX1	Q9NZR4	colon	combined	2	0	0.919882	0.817057	1.03565	0.167337	0.646996
AKIR2	Q53H80	colon	combined	2	0	1.06015	0.975775	1.15182	0.167459	0.647135
TAP26	Q9P031	colon	combined	2	0	0.939787	0.860413	1.02648	0.167779	0.647612
Apo D	P05090	colon	combined	2	0	1.06589	0.973453	1.1671	0.168006	0.647708
RS10	P46783	colon	combined	2	0	1.06569	0.973505	1.16659	0.16813	0.647851
RAD51	Q06609	colon	combined	2	0	1.06311	0.974488	1.15979	0.168189	0.647851
Stanniocalcin-1	P52823	colon	combined	2	0	1.07022	0.9717	1.17873	0.16841	0.648354
PPase	Q15181	colon	combined	2	0	1.06011	0.975582	1.15197	0.168546	0.648468
Bcl-2	P10415	colon	combined	2	0	1.07384	0.970275	1.18847	0.16857	0.648468
SPARCL1	Q14515	colon	combined	2	0	0.927943	0.834153	1.03228	0.168945	0.649146
Cathepsin B	P07858	colon	combined	2	0	1.06637	0.973023	1.16867	0.169176	0.649592
GST2	P0CG29	colon	combined	2	0	1.0617	0.97484	1.15631	0.169178	0.649592
RNF8	O76064	colon	combined	2	0	1.07327	0.970353	1.1871	0.169188	0.649606
SEM3G	Q9NS98	colon	combined	2	0	0.936614	0.853121	1.02828	0.169255	0.649648
CFTR	P13569	colon	combined	2	0	1.05974	0.975586	1.15115	0.169297	0.649697
ZDH14	Q8IZN3	colon	combined	2	0	1.05709	0.976567	1.14425	0.169634	0.650159
CK2-A2:B	P19784	colon	combined	2	0	0.927682	0.833417	1.03261	0.169738	0.650364
KI3L2	P43630	colon	combined	2	0	0.929898	0.838255	1.03156	0.169762	0.650399
PSMA	Q04609	colon	combined	2	0	1.06124	0.974888	1.15523	0.169873	0.65061
GL8D1	Q68CQ7	colon	combined	2	0	0.925263	0.82812	1.0338	0.169888	0.65061
GRM2B	Q96HH9	colon	combined	2	0	0.92983	0.838039	1.03167	0.170084	0.650889
PQBP1	O60828	colon	combined	2	0	1.05182	0.978536	1.1306	0.170329	0.651148
TRIM9	Q9C026	colon	combined	2	0	0.925909	0.829408	1.03364	0.170432	0.651293
TO20L	Q6UXN7	colon	combined	2	0	1.06353	0.973873	1.16143	0.170455	0.651293
MD2L1	Q13257	colon	combined	2	0	1.05358	0.977803	1.13524	0.170512	0.651293
NOSIP	Q9Y314	colon	combined	2	0	1.07483	0.969394	1.19173	0.170722	0.651617
PGRC2	O15173	colon	combined	2	0	1.06537	0.973067	1.16643	0.170848	0.651777
F19A5	Q7Z5A7	colon	combined	2	0	0.931693	0.841942	1.03101	0.170998	0.652065
SPA24	Q86W54	colon	combined	2	0	0.935389	0.850065	1.02928	0.171113	0.652273
KLRF1	Q9NZS2	colon	combined	2	0	1.05233	0.97818	1.1321	0.171253	0.652352
TBX5	Q99593	colon	combined	2	0	1.05243	0.978131	1.13237	0.171312	0.652352
Histone H1.2	P16403	colon	combined	2	0	1.08201	0.966449	1.21139	0.171384	0.652427
GNAI3	P08754	colon	combined	2	0	1.06512	0.97299	1.16597	0.171705	0.652634
INHBC	P55103	colon	combined	2	0	1.06652	0.972424	1.16973	0.171753	0.652647
BAT1	Q13838	colon	combined	2	0	1.0828	0.965985	1.21375	0.172001	0.652965
Artemin	Q5T4W7	colon	combined	2	0	1.05588	0.976595	1.1416	0.172163	0.653253
BLC	O43927	colon	combined	2	0	1.06621	0.972459	1.169	0.172175	0.653266
TCEA1	P23193	colon	combined	2	0	1.0832	0.965753	1.21492	0.172308	0.653282
XYLT2	Q9H1B5	colon	combined	2	0	0.923795	0.824391	1.03518	0.172367	0.653371
KCTD5	Q9NXV2	colon	combined	2	0	1.05925	0.975188	1.15056	0.172438	0.653426
Collagen alpha-3(VI):BPTI/Kunitz inhibitor	P12111	colon	combined	2	0	1.07174	0.970176	1.18393	0.172599	0.653731
ADA32	Q8TC27	colon	combined	2	0	0.933231	0.845003	1.03067	0.172644	0.653767
TM154	Q6P9G4	colon	combined	2	0	1.06495	0.972785	1.16584	0.173037	0.654133
JNK2	P45984	colon	combined	2	0	1.08293	0.965597	1.21452	0.173313	0.654439
Thrombin	P00734	colon	combined	2	0	1.08318	0.96547	1.21524	0.173432	0.654441
H2A3	Q7L7L0	colon	combined	2	0	1.07786	0.967552	1.20075	0.173466	0.654517
Annexin V	P08758	colon	combined	2	0	0.926019	0.828997	1.03439	0.173477	0.654524
LCMT1	Q9UIC8	colon	combined	2	0	1.04787	0.979628	1.12087	0.173538	0.654587
FCN1	O00602	colon	combined	2	0	1.06306	0.973436	1.16094	0.173567	0.654587
SYT7	O43581	colon	combined	2	0	0.92355	0.823534	1.03571	0.173844	0.6547
RET1L	Q5VY80	colon	combined	2	0	0.934824	0.84828	1.0302	0.173917	0.6547
DLG4	P78352	colon	combined	2	0	0.918916	0.813459	1.03804	0.173952	0.6547
PCDGC	O60330	colon	combined	2	0	1.05169	0.97799	1.13094	0.173973	0.6547
PSG6	Q00889	colon	combined	2	0	0.916014	0.80718	1.03952	0.17404	0.6547
CSAG2	Q9Y5P2	colon	combined	2	0	0.927514	0.832146	1.03381	0.17406	0.6547
PP2A, subunit B	Q06190	colon	combined	2	0	1.0582	0.975306	1.14813	0.174094	0.6547
TMM46	Q6UWI4	colon	combined	2	0	1.06506	0.972507	1.16641	0.174176	0.654817
HCG	P01215	colon	combined	2	0	0.905005	0.783653	1.04515	0.174207	0.654847
ARP19	P56211	colon	combined	2	0	0.929618	0.836715	1.03284	0.174296	0.654918
SESQ2	Q6ICB4	colon	combined	2	0	0.940928	0.86173	1.0274	0.174684	0.655565
Caspase-7	P55210	colon	combined	2	0	0.927788	0.832613	1.03384	0.174696	0.655565
IL3RB:CD	P32927	colon	combined	2	0	1.05048	0.978364	1.12791	0.174735	0.655565
RECO	P35243	colon	combined	2	0	0.933654	0.845523	1.03097	0.174767	0.655565
CUZD1	Q86UP6	colon	combined	2	0	0.945645	0.872312	1.02514	0.174772	0.655565
MLP3B	Q9GZQ8	colon	combined	2	0	1.09841	0.95915	1.2579	0.174778	0.655565
CLIC2	O15247	colon	combined	2	0	1.06206	0.97357	1.1586	0.174933	0.655779
sICAM-2	P13598	colon	combined	2	0	0.933728	0.845631	1.031	0.17506	0.655948
FLRT1	Q9NZU1	colon	combined	2	0	1.05775	0.975288	1.14718	0.175192	0.656205
CD72	P21854	colon	combined	2	0	1.0527	0.977364	1.13383	0.17523	0.656308
CAD15:CD	P55291	colon	combined	2	0	1.07139	0.969693	1.18375	0.175375	0.656339
TM11D	O60235	colon	combined	2	0	1.05725	0.97541	1.14596	0.175636	0.656732
MMP-3	P08254	colon	combined	2	0	0.929527	0.836226	1.03324	0.175702	0.656841
ELA3B	P08861	colon	combined	2	0	0.936086	0.850706	1.03004	0.175896	0.656852
STAR5	Q9NSY2	colon	combined	2	0	0.93687	0.852447	1.02965	0.175907	0.656852
DPOE3	Q9NRF9	colon	combined	2	0	1.04659	0.979796	1.11794	0.175937	0.656884
DAXX	Q9UER7	colon	combined	2	0	0.925055	0.826351	1.03555	0.17599	0.656933
TEBP	Q15185	colon	combined	2	0	1.06522	0.972064	1.16731	0.176005	0.656944
SFRP4	Q6FHJ7	colon	combined	2	0	0.926723	0.829936	1.0348	0.17631	0.657071
NRAC	Q8N912	colon	combined	2	0	1.05358	0.976806	1.1364	0.176346	0.657071
AP4A	P50583	colon	combined	2	0	0.905316	0.783726	1.04577	0.176446	0.657071
ARSK	Q6UWY0	colon	combined	2	0	0.941294	0.862242	1.02759	0.176452	0.657071
CSF-1	P09603	colon	combined	2	0	1.06445	0.972257	1.16538	0.17661	0.657306
IL-18 Ra	Q13478	colon	combined	2	0	1.07053	0.969745	1.18179	0.176706	0.657306
TM157	Q8TBP5	colon	combined	2	0	1.05283	0.97704	1.13449	0.176832	0.657368
TRI62	Q9BVG3	colon	combined	2	0	0.94281	0.865546	1.02697	0.177047	0.657615
CCHL	P53701	colon	combined	2	0	0.887486	0.746263	1.05543	0.177069	0.657615
PAFAH	Q13093	colon	combined	2	0	0.935735	0.849646	1.03055	0.177365	0.657959
HO-2	P30519	colon	combined	2	0	1.06065	0.973661	1.15542	0.177453	0.657995
CSTF1	Q05048	colon	combined	2	0	1.0631	0.972633	1.16198	0.17751	0.658051
CLUL1	Q15846	colon	combined	2	0	0.921948	0.819222	1.03755	0.177557	0.658051
SYT11	Q9BT88	colon	combined	2	0	0.930437	0.837849	1.03326	0.177588	0.658051
CNTFR alpha	P26992	colon	combined	2	0	0.930886	0.838835	1.03304	0.177622	0.658051
ZN276	Q8N554	colon	combined	2	0	1.0643	0.972106	1.16524	0.177655	0.658051
ERRalpha	P11474	colon	combined	2	0	1.04994	0.978117	1.12705	0.177664	0.658051
IFN-lambda 1	Q8IU54	colon	combined	2	0	0.911094	0.795715	1.0432	0.17774	0.658051
I-309	P22362	colon	combined	2	0	1.05384	0.976445	1.13736	0.177838	0.658057
DNAI1	Q9UI46	colon	combined	2	0	1.05926	0.974156	1.1518	0.177905	0.658188
TRAIL R4	Q9UBN6	colon	combined	2	0	1.05433	0.976148	1.13878	0.178342	0.658521
CEA20	Q6UY09	colon	combined	2	0	1.0605	0.973541	1.15523	0.178411	0.658557
FAM3C	Q92520	colon	combined	2	0	0.93708	0.852375	1.0302	0.178821	0.659224
PSB10	P40306	colon	combined	2	0	1.062	0.972802	1.15938	0.178975	0.659299
CD036	Q96KX1	colon	combined	2	0	0.923673	0.822624	1.03713	0.179226	0.659601
granzyme A	P12544	colon	combined	2	0	0.93164	0.840166	1.03307	0.179315	0.65967
RBM40	Q96LT9	colon	combined	2	0	0.928473	0.83312	1.03474	0.179495	0.6598
SMTN	P53814	colon	combined	2	0	0.913136	0.799672	1.0427	0.179498	0.6598
VLDLR	P98155	colon	combined	2	0	1.06122	0.972993	1.15744	0.179687	0.660165
CYTF	O76096	colon	combined	2	0	1.06212	0.972608	1.15987	0.179708	0.660165
GOGA7	Q7Z5G4	colon	combined	2	0	0.930478	0.837502	1.03378	0.179752	0.660214
BIN2	Q9UBW5	colon	combined	2	0	0.907434	0.787339	1.04585	0.179899	0.660426
TRIA1	O43715	colon	combined	2	0	1.0509	0.977342	1.13	0.179931	0.660426
RPIA	P49247	colon	combined	2	0	0.925616	0.826713	1.03635	0.180033	0.66052
HECA2:CD	A8MVW5	colon	combined	2	0	0.941882	0.862936	1.02805	0.180051	0.660552
PCDC1	Q9H158	colon	combined	2	0	1.07902	0.965406	1.20601	0.18032	0.660737
APEL	Q9ULZ1	colon	combined	2	0	1.06002	0.973368	1.15439	0.180372	0.660737
RBP	P02753	colon	combined	2	0	0.934828	0.847044	1.03171	0.180408	0.660737
NB5R1	Q9UHQ9	colon	combined	2	0	1.06279	0.972162	1.16186	0.180539	0.660826
SMR3A	Q99954	colon	combined	2	0	0.938823	0.855958	1.02971	0.180577	0.660851
ALAT2	Q8TD30	colon	combined	2	0	0.936833	0.851475	1.03075	0.180686	0.660936
AP1B1	Q10567	colon	combined	2	0	1.0477	0.978587	1.12169	0.180804	0.660978
SPB8	P50452	colon	combined	2	0	1.05265	0.976444	1.13481	0.18081	0.660983
PA2GC	Q5R387	colon	combined	2	0	0.919903	0.814019	1.03956	0.180855	0.661039
Alpha enolase	P06733	colon	combined	2	0	1.1055	0.95445	1.28045	0.180892	0.661117
3BP5	O60239	colon	combined	2	0	1.05789	0.974174	1.1488	0.180921	0.661195
CRIP2	P52943	colon	combined	2	0	1.05519	0.97533	1.14159	0.18093	0.661204
IF3M	Q9H2K0	colon	combined	2	0	0.909958	0.792475	1.04486	0.180959	0.661255
H2A1A	Q96QV6	colon	combined	2	0	1.07602	0.966465	1.19798	0.181112	0.66129
RHOC	P08134	colon	combined	2	0	0.905467	0.782827	1.04732	0.181114	0.66129
Granzyme H	P20718	colon	combined	2	0	0.925332	0.825826	1.03683	0.181247	0.66129
KPYR	P30613	colon	combined	2	0	1.07267	0.967811	1.18889	0.18136	0.661399
LMO3	Q8TAP4	colon	combined	2	0	1.04654	0.979007	1.11872	0.181372	0.661399
Neprilysin	P08473	colon	combined	2	0	1.05426	0.975646	1.1392	0.181433	0.661453
pTEN	P60484	colon	combined	2	0	0.925112	0.825285	1.03701	0.181512	0.661489
SOSSC	Q9NRY2	colon	combined	2	0	1.06039	0.972988	1.15565	0.181533	0.661493
GBP2	P32456	colon	combined	2	0	1.0664	0.970399	1.1719	0.181653	0.661634
HS3SA	Q9Y663	colon	combined	2	0	0.924853	0.824639	1.03725	0.181866	0.661699
RAB18	Q9NP72	colon	combined	2	0	1.06423	0.971281	1.16607	0.181868	0.661699
HES5	Q5TA89	colon	combined	2	0	1.04834	0.978146	1.12356	0.181869	0.661699
SIAS	Q9NR45	colon	combined	2	0	1.08674	0.961793	1.22793	0.181928	0.66171
Keratin-1	P04264	colon	combined	2	0	1.07257	0.96767	1.18884	0.182169	0.661976
LRC52	Q8N7C0	colon	combined	2	0	1.06165	0.972301	1.1592	0.182302	0.661976
IL-18 Rb	O95256	colon	combined	2	0	0.940377	0.859125	1.02931	0.182421	0.661976
CHD1L	Q86WJ1	colon	combined	2	0	1.06982	0.968756	1.18142	0.182532	0.661976
NOTC2	Q04721	colon	combined	2	0	0.943158	0.865391	1.02791	0.182563	0.661976
LRP12	Q9Y561	colon	combined	2	0	0.927799	0.83093	1.03596	0.182857	0.661976
3HAO	P46952	colon	combined	2	0	1.06289	0.971646	1.1627	0.182915	0.661976
CCD56	Q9Y2R0	colon	combined	2	0	1.059	0.973314	1.15223	0.182977	0.661976
BACD2	Q13829	colon	combined	2	0	0.931557	0.839239	1.03403	0.183029	0.661976
RAB6B	Q9NRW1	colon	combined	2	0	0.904641	0.780559	1.04845	0.183047	0.661976
fibulin 5	Q9UBX5	colon	combined	2	0	1.07337	0.967116	1.19131	0.18309	0.661976
GRAN	P28676	colon	combined	2	0	1.06656	0.970019	1.17271	0.183143	0.661976
Granzyme B	P10144	colon	combined	2	0	0.936218	0.849634	1.03163	0.183149	0.661976
SULF2	Q8IWU5	colon	combined	2	0	1.0529	0.975912	1.13596	0.183323	0.662251
LRFN2	Q9ULH4	colon	combined	2	0	0.934	0.844615	1.03285	0.183417	0.662302
a2-Macroglobulin	P01023	colon	combined	2	0	0.931478	0.838969	1.03419	0.183495	0.662336
ATL1	Q8N6G6	colon	combined	2	0	0.944207	0.867565	1.02762	0.183798	0.66277
HLA-C	P10321	colon	combined	2	0	1.06075	0.972395	1.15713	0.183819	0.662808
TLR4	O00206	colon	combined	2	0	0.934612	0.845885	1.03265	0.18393	0.662862
KISS1	Q15726	colon	combined	2	0	0.940951	0.860143	1.02935	0.184007	0.662951
CEP76	Q8TAP6	colon	combined	2	0	1.05823	0.973391	1.15046	0.18437	0.66354
PD-L2	Q9BQ51	colon	combined	2	0	0.932814	0.841722	1.03376	0.184639	0.663769
Activin RIIA	P27037	colon	combined	2	0	0.934077	0.844542	1.0331	0.184679	0.663769
TNR6B	Q9UPQ9	colon	combined	2	0	1.06888	0.968688	1.17943	0.18469	0.663769
APBB1:PID 2	O00213	colon	combined	2	0	0.938948	0.855485	1.03055	0.184734	0.663823
5NT1A	Q9BXI3	colon	combined	2	0	1.06158	0.971744	1.15972	0.185301	0.664557
T2EB	P29084	colon	combined	2	0	1.06326	0.970992	1.16429	0.185384	0.664695
FUBP2	Q92945	colon	combined	2	0	1.06507	0.97018	1.16925	0.185461	0.664829
CD97	P48960	colon	combined	2	0	1.06255	0.971274	1.16241	0.185518	0.664836
IP16:HIN 2	Q16666	colon	combined	2	0	1.07298	0.966696	1.19095	0.185654	0.665038
ILT-2	Q8NHL6	colon	combined	2	0	1.06474	0.970248	1.16844	0.185836	0.665089
MIP-3a	P78556	colon	combined	2	0	0.938408	0.854053	1.03109	0.185898	0.665089
WWP2	O00308	colon	combined	2	0	1.05339	0.975256	1.13779	0.185906	0.665089
ABCF3	Q9NUQ8	colon	combined	2	0	0.920998	0.815221	1.0405	0.186123	0.665296
IL-35	P29459	colon	combined	2	0	1.06725	0.969054	1.17539	0.186294	0.665296
SPIT3	P49223	colon	combined	2	0	1.07819	0.964263	1.20558	0.186409	0.665296
MTHFSD	Q2M296	colon	combined	2	0	1.06803	0.968677	1.17758	0.186445	0.665296
PYY	P10082	colon	combined	2	0	1.06255	0.971027	1.16269	0.186776	0.665887
PGRP-I-beta	Q96LB8	colon	combined	2	0	1.05827	0.972901	1.15113	0.186918	0.666
ApoL-II	Q9BQE5	colon	combined	2	0	1.06182	0.971294	1.16079	0.187045	0.666144
OAT	P04181	colon	combined	2	0	1.05469	0.974443	1.14154	0.187248	0.666377
BGAL	P16278	colon	combined	2	0	1.06261	0.970897	1.16298	0.187294	0.666404
FZD7	O75084	colon	combined	2	0	1.06141	0.971398	1.15976	0.187451	0.666632
kallikrein 15	Q9H2R5	colon	combined	2	0	0.92579	0.825409	1.03838	0.187898	0.667179
MTFR1	Q15390	colon	combined	2	0	0.914399	0.800354	1.0447	0.187961	0.667251
Hemopexin	P02790	colon	combined	2	0	0.935346	0.846754	1.03321	0.188005	0.667355
ITIH5	Q86UX2	colon	combined	2	0	0.936284	0.848847	1.03273	0.188119	0.667412
DB127	Q9H1M4	colon	combined	2	0	1.06209	0.970962	1.16177	0.188128	0.667412
ZFN2B	Q8WV99	colon	combined	2	0	0.926112	0.826043	1.0383	0.188276	0.667576
DMRTD	Q8IXT2	colon	combined	2	0	1.05862	0.972482	1.15239	0.188325	0.66765
TrkA	P04629	colon	combined	2	0	1.04836	0.977113	1.12481	0.188437	0.667826
S2611	Q86WA9	colon	combined	2	0	1.0523	0.975308	1.13537	0.188509	0.667959
CR054	Q8IYD9	colon	combined	2	0	0.933937	0.843471	1.03411	0.188574	0.668029
CEBPB	P17676	colon	combined	2	0	0.934186	0.844027	1.03398	0.188595	0.668041
ZP4	Q12836	colon	combined	2	0	1.0702	0.967245	1.18412	0.188625	0.668082
OBP2B	Q9NPH6	colon	combined	2	0	0.924408	0.822179	1.03935	0.188667	0.668094
IZUM4	Q1ZYL8	colon	combined	2	0	1.07048	0.967086	1.18492	0.188796	0.668145
OMD	Q99983	colon	combined	2	0	0.934269	0.844153	1.03401	0.188917	0.668299
SGK1	O00141	colon	combined	2	0	1.04891	0.976784	1.12637	0.188926	0.668304
CPTP	Q5TA50	colon	combined	2	0	1.05953	0.971952	1.155	0.188957	0.668312
EHBP1	Q8NDI1	colon	combined	2	0	1.06401	0.969905	1.16724	0.189118	0.668385
ISCU	Q9H1K1	colon	combined	2	0	0.935974	0.847933	1.03316	0.18925	0.668551
ASAHL	Q02083	colon	combined	2	0	0.940484	0.858153	1.03071	0.189263	0.668554
HSF2B	O75031	colon	combined	2	0	0.934305	0.844162	1.03407	0.189288	0.66856
5HT6R	P50406	colon	combined	2	0	1.05535	0.973749	1.14379	0.189492	0.668735
SPA11	Q86U17	colon	combined	2	0	1.08737	0.959375	1.23244	0.189895	0.669153
GALK2	Q01415	colon	combined	2	0	1.08122	0.962071	1.21512	0.189902	0.669153
NXF1	Q9UBU9	colon	combined	2	0	1.05887	0.972072	1.15341	0.189917	0.669177
Kallikrein 11	Q9UBX7	colon	combined	2	0	1.07169	0.966276	1.18861	0.18999	0.669312
sE-Selectin	P16581	colon	combined	2	0	1.06774	0.968034	1.17771	0.190061	0.669351
ELAV2	Q12926	colon	combined	2	0	0.950583	0.881131	1.02551	0.190448	0.669577
TBC24	Q9ULP9	colon	combined	2	0	1.06142	0.970773	1.16054	0.190624	0.669835
LIN7C	Q9NUP9	colon	combined	2	0	1.05599	0.973185	1.14584	0.191015	0.670406
RAMP1	O60894	colon	combined	2	0	0.906255	0.781857	1.05045	0.191326	0.670683
MOG	Q16653	colon	combined	2	0	0.912395	0.795146	1.04693	0.191407	0.670826
CDCP1	Q9H5V8	colon	combined	2	0	1.04774	0.976905	1.12371	0.191636	0.670966
CEBPE	Q15744	colon	combined	2	0	1.05724	0.972493	1.14937	0.191659	0.670966
kallikrein 12	Q9UKR0	colon	combined	2	0	1.06049	0.970999	1.15822	0.19167	0.670966
TAGL	Q01995	colon	combined	2	0	1.07123	0.966102	1.1878	0.191689	0.670966
ASH1L	Q9NR48	colon	combined	2	0	0.931543	0.83744	1.03622	0.19185	0.670966
MCP-4	Q99616	colon	combined	2	0	1.05645	0.972804	1.14729	0.191952	0.671084
APEX1	P27695	colon	combined	2	0	1.08159	0.961329	1.21691	0.192167	0.671226
Endocan	Q9NQ30	colon	combined	2	0	0.925551	0.823839	1.03982	0.192727	0.671801
Apo D	P05090	colon	combined	2	0	0.932135	0.838598	1.03611	0.192729	0.671801
ENOX1	Q8TC92	colon	combined	2	0	1.05957	0.971214	1.15597	0.192737	0.671813
TEN1L	Q86WV5	colon	combined	2	0	1.05765	0.972081	1.15076	0.19286	0.671875
RABP1	P29762	colon	combined	2	0	1.06385	0.9692	1.16773	0.192958	0.672035
HNRPQ	O60506	colon	combined	2	0	1.06192	0.970085	1.16244	0.192982	0.672055
STAP1	Q9ULZ2	colon	combined	2	0	1.03914	0.980734	1.10103	0.193315	0.672497
SGK3	Q96BR1	colon	combined	2	0	0.92519	0.822906	1.04019	0.193321	0.672502
PSG8	Q9UQ74	colon	combined	2	0	0.903116	0.774557	1.05301	0.193374	0.672538
Endothelin 2	P20800	colon	combined	2	0	1.05896	0.971377	1.15444	0.193386	0.672552
KCIP4	Q6PIL6	colon	combined	2	0	1.05944	0.971121	1.1558	0.193546	0.67272
PACAP-27	P18509	colon	combined	2	0	0.925248	0.822987	1.04022	0.19355	0.67272
Alkaline phosphatase, intestine	P09923	colon	combined	2	0	0.941515	0.859738	1.03107	0.193619	0.672753
GAA	P10253	colon	combined	2	0	1.06962	0.966361	1.18392	0.193814	0.672811
DPEP1	P16444	colon	combined	2	0	0.922476	0.816737	1.0419	0.19391	0.672965
DHPR	P09417	colon	combined	2	0	1.0851	0.95916	1.22757	0.194456	0.673498
OMD	Q99983	colon	combined	2	0	0.93631	0.847706	1.03418	0.194484	0.673498
sFRP-3	Q92765	colon	combined	2	0	1.06261	0.969452	1.16472	0.194555	0.673536
Persephin	O60542	colon	combined	2	0	1.05099	0.974911	1.13301	0.194561	0.673536
LDHC	P07864	colon	combined	2	0	0.934391	0.843327	1.03529	0.194606	0.673542
IDH3G	P51553	colon	combined	2	0	0.931979	0.837865	1.03666	0.194627	0.673548
IL-12 RB2	Q99665	colon	combined	2	0	0.902547	0.772936	1.05389	0.19486	0.673815
ACADL	P28330	colon	combined	2	0	0.93449	0.843501	1.0353	0.194867	0.673817
LIN7A	O14910	colon	combined	2	0	1.05761	0.971718	1.1511	0.194936	0.673895
GSTM5-5	P46439	colon	combined	2	0	1.06131	0.969959	1.16126	0.195066	0.674028
CTACK	Q9Y4X3	colon	combined	2	0	1.05137	0.974615	1.13416	0.195277	0.674269
FMR1	Q06787	colon	combined	2	0	1.06446	0.968373	1.17007	0.195618	0.67459
KDSR	Q06136	colon	combined	2	0	1.05645	0.972134	1.14808	0.195659	0.674659
ROR1	Q01973	colon	combined	2	0	0.929462	0.83196	1.03839	0.195773	0.674852
CLH1	Q00610	colon	combined	2	0	0.944337	0.865842	1.02995	0.195841	0.674871
HMG-2	P26583	colon	combined	2	0	0.935549	0.845693	1.03495	0.195974	0.67509
SEPT3	Q9UH03	colon	combined	2	0	1.05299	0.973722	1.13871	0.195982	0.67509
Carbonic Anhydrase IV	P22748	colon	combined	2	0	1.06065	0.96993	1.15985	0.196809	0.676359
Marapsin	Q9BQR3	colon	combined	2	0	1.0596	0.970414	1.15698	0.196876	0.676383
MRT4	Q9UKD2	colon	combined	2	0	1.07159	0.964702	1.19032	0.197161	0.67679
MARCKSL1	P49006	colon	combined	2	0	1.0576	0.971305	1.15157	0.1972	0.676817
gp130, soluble	P40189	colon	combined	2	0	0.944353	0.865522	1.03036	0.197951	0.67767
PLXC1	O60486	colon	combined	2	0	0.932144	0.837528	1.03745	0.198186	0.677967
DNJA4	Q8WW22	colon	combined	2	0	1.08521	0.958089	1.2292	0.198295	0.67798
GG12F	P0CL80	colon	combined	2	0	1.05508	0.972318	1.14488	0.198308	0.677984
kallikrein 5	Q9Y337	colon	combined	2	0	0.912721	0.794103	1.04906	0.198547	0.67833
FZD4	Q9ULV1	colon	combined	2	0	0.946087	0.869414	1.02952	0.198707	0.678361
NUCB2	P80303	colon	combined	2	0	0.938035	0.85085	1.03415	0.198719	0.678361
CLM2	Q496F6	colon	combined	2	0	1.0544	0.972536	1.14315	0.198941	0.678532
Keratin 34	O76011	colon	combined	2	0	1.05047	0.974426	1.13245	0.199053	0.678673
Integrin a6	P23229	colon	combined	2	0	1.04516	0.977011	1.11805	0.199184	0.678724
NLGNY	Q8NFZ3	colon	combined	2	0	0.927537	0.826865	1.04046	0.199401	0.67907
WDR26	Q9H7D7	colon	combined	2	0	0.9274	0.826498	1.04062	0.19968	0.679317
MTCP1	P56278	colon	combined	2	0	1.04693	0.976061	1.12294	0.199702	0.679317
TMX2	Q9Y320	colon	combined	2	0	1.05469	0.972246	1.14411	0.199788	0.679396
Olfactomedin-4	Q6UX06	colon	combined	2	0	1.0618	0.968786	1.16375	0.199839	0.679477
PAPD1	Q9NVV4	colon	combined	2	0	1.04846	0.975281	1.12713	0.199859	0.679485
ELAV1	Q15717	colon	combined	2	0	1.057	0.97107	1.15053	0.200065	0.679752
GID8	Q9NWU2	colon	combined	2	0	1.05164	0.973637	1.13589	0.20037	0.680168
R4RL1	Q86UN2	colon	combined	2	0	0.935285	0.844248	1.03614	0.200377	0.680169
AP1AR	Q63HQ0	colon	combined	2	0	1.07215	0.963686	1.19283	0.200462	0.680257
IL-7 Ra	P16871	colon	combined	2	0	0.929635	0.831347	1.03954	0.200634	0.680541
Tpo	P40225	colon	combined	2	0	1.05812	0.970403	1.15376	0.200725	0.680648
LA:HTH	P05455	colon	combined	2	0	0.936283	0.846432	1.03567	0.200883	0.680859
K1143	Q96AT1	colon	combined	2	0	1.05178	0.973453	1.13642	0.201045	0.681078
CLM6	Q08708	colon	combined	2	0	0.936964	0.847925	1.03535	0.201235	0.681239
IGLL1	P15814	colon	combined	2	0	0.94121	0.857677	1.03288	0.201345	0.681285
NRX1B	P58400	colon	combined	2	0	1.06092	0.968858	1.16174	0.201645	0.681354
BolA-like protein 2	Q9H3K6	colon	combined	2	0	0.942682	0.861017	1.03209	0.20171	0.681354
LG3BP	Q08380	colon	combined	2	0	1.06324	0.96771	1.1682	0.201732	0.681354
ISLR2	Q6UXK2	colon	combined	2	0	0.930732	0.833597	1.03918	0.201787	0.681354
AGR3	Q8TD06	colon	combined	2	0	0.940779	0.85659	1.03324	0.201863	0.681437
HEBP1	Q9NRV9	colon	combined	2	0	1.07462	0.962098	1.2003	0.202214	0.681905
Apo E4	P02649	colon	combined	2	0	1.05827	0.970011	1.15455	0.202435	0.682102
ETHE1	O95571	colon	combined	2	0	1.05322	0.972487	1.14066	0.20254	0.682206
IR	P06213	colon	combined	2	0	0.935441	0.84409	1.03668	0.203051	0.682935
OX40 Ligand	P23510	colon	combined	2	0	1.05428	0.971844	1.14371	0.203213	0.683022
LRC32	Q14392	colon	combined	2	0	0.92563	0.821602	1.04283	0.203901	0.68368
VNN2	O95498	colon	combined	2	0	0.935358	0.843727	1.03694	0.203944	0.68368
MFN1	Q8IWA4	colon	combined	2	0	0.928319	0.827671	1.0412	0.203963	0.68368
DLDH	P09622	colon	combined	2	0	0.928666	0.828437	1.04102	0.204075	0.683718
GALE	Q14376	colon	combined	2	0	1.0617	0.967989	1.16449	0.204118	0.683793
ODO2	P36957	colon	combined	2	0	0.929986	0.831348	1.04033	0.204494	0.68411
Cystatin M	Q15828	colon	combined	2	0	1.07046	0.96358	1.1892	0.204546	0.684141
RAD18	Q9NS91	colon	combined	2	0	1.06108	0.968206	1.16287	0.204578	0.684141
CRTC3	Q6UUV7	colon	combined	2	0	1.04566	0.97595	1.12035	0.204662	0.684273
RPN2	P04844	colon	combined	2	0	1.05721	0.97011	1.15214	0.204711	0.684359
KI16B	Q96L93	colon	combined	2	0	1.0579	0.96975	1.15407	0.204795	0.684359
GT252	Q8IYK4	colon	combined	2	0	0.91475	0.797053	1.04983	0.204798	0.684359
NR4A1	P22736	colon	combined	2	0	1.05672	0.970278	1.15086	0.205156	0.684598
PSMA	Q04609	colon	combined	2	0	1.05955	0.968817	1.15878	0.205369	0.684798
RRAS	P10301	colon	combined	2	0	1.09949	0.949349	1.27337	0.205481	0.684873
HSP76	P17066	colon	combined	2	0	1.05418	0.971488	1.14391	0.205544	0.684896
SYVC	P26640	colon	combined	2	0	1.05689	0.970094	1.15146	0.205675	0.684963
Sperm-associated antigen 11	Q08648	colon	combined	2	0	1.05287	0.972101	1.14036	0.205816	0.685027
BMF	Q96LC9	colon	combined	2	0	0.941255	0.856985	1.03381	0.205834	0.685049
KLHL7	Q8IXQ5	colon	combined	2	0	1.04947	0.97373	1.13109	0.206456	0.685312
DPEP2	Q9H4A9	colon	combined	2	0	0.936521	0.8459	1.03685	0.206575	0.685505
OMP	P47874	colon	combined	2	0	1.04812	0.974393	1.12742	0.20664	0.685586
ABD12	Q8N2K0	colon	combined	2	0	0.906376	0.778109	1.05579	0.20671	0.685735
Eotaxin	P51671	colon	combined	2	0	1.06974	0.963448	1.18776	0.206743	0.685775
Septin-11	Q9NVA2	colon	combined	2	0	1.07777	0.959464	1.21065	0.2068	0.685898
LTOR3	Q9UHA4	colon	combined	2	0	1.04772	0.974568	1.12636	0.206817	0.685906
FRG1	Q14331	colon	combined	2	0	1.05291	0.971912	1.14065	0.206823	0.685906
AUHM	Q13825	colon	combined	2	0	0.937618	0.848357	1.03627	0.206968	0.686105
M4K1	Q92918	colon	combined	2	0	1.0715	0.962511	1.19283	0.207014	0.686146
NEIL1	Q96FI4	colon	combined	2	0	1.07285	0.961822	1.1967	0.207086	0.686214
CLUA1	Q96AJ1	colon	combined	2	0	0.934961	0.842168	1.03798	0.207305	0.686569
C1QR1	Q9NPY3	colon	combined	2	0	0.940712	0.855445	1.03448	0.207396	0.686624
LDOCL	Q6ICC9	colon	combined	2	0	1.0523	0.972124	1.13908	0.207409	0.686624
SLIT3	O75094	colon	combined	2	0	0.933353	0.83843	1.03902	0.207521	0.686777
IFN16	P05015	colon	combined	2	0	1.05529	0.970571	1.1474	0.207532	0.686777
TIMP-2	P16035	colon	combined	2	0	0.938307	0.849835	1.03599	0.20759	0.686834
NTAQ1	Q96HA8	colon	combined	2	0	0.936511	0.845677	1.0371	0.207624	0.68687
TNF sR-II	P20333	colon	combined	2	0	1.05995	0.968176	1.16043	0.207645	0.68687
MOCS3	O95396	colon	combined	2	0	1.05261	0.971897	1.14002	0.207805	0.686938
CD5:CD	P06127	colon	combined	2	0	0.926527	0.822778	1.04336	0.207869	0.687038
Cadherin-8	P55286	colon	combined	2	0	1.05818	0.969021	1.15554	0.207958	0.68715
CHAC1	Q9BUX1	colon	combined	2	0	0.93796	0.84896	1.03629	0.20797	0.68715
CD69	Q07108	colon	combined	2	0	0.925647	0.820734	1.04397	0.208083	0.6872
HPSE	Q9Y251	colon	combined	2	0	1.05258	0.97186	1.14	0.208106	0.6872
LAMA3	Q16787	colon	combined	2	0	1.05305	0.971525	1.14142	0.208636	0.687612
PABP5	Q96DU9	colon	combined	2	0	0.91357	0.793484	1.05183	0.20869	0.687637
MAGE-10	P43363	colon	combined	2	0	1.05629	0.969843	1.15045	0.20872	0.6877
DRB3	P79483	colon	combined	2	0	1.0546	0.970706	1.14575	0.208763	0.687782
KHDR2	Q5VWX1	colon	combined	2	0	1.06749	0.96413	1.18194	0.208769	0.687782
MILK2	Q8IY33	colon	combined	2	0	1.04487	0.975707	1.11894	0.209051	0.688086
F171B:CD	Q6P995	colon	combined	2	0	0.924857	0.818702	1.04478	0.209194	0.688166
CD70	P32970	colon	combined	2	0	0.928844	0.827763	1.04227	0.209221	0.688166
Galectin-3	P17931	colon	combined	2	0	0.937785	0.848314	1.03669	0.209266	0.688245
BL1S3	Q6QNY0	colon	combined	2	0	0.937415	0.847435	1.03695	0.209385	0.688476
BTG4	Q9NY30	colon	combined	2	0	0.936064	0.844276	1.03783	0.20956	0.688654
AACS	Q86V21	colon	combined	2	0	0.931307	0.833286	1.04086	0.209765	0.688946
CV015	Q8WYQ4	colon	combined	2	0	0.944271	0.863324	1.03281	0.209836	0.689006
Carbonic Anhydrase VA	P35218	colon	combined	2	0	1.04849	0.97369	1.12905	0.209859	0.68903
Frizzled-5	Q13467	colon	combined	2	0	0.918553	0.804309	1.04902	0.209956	0.689047
SHLB1	Q9Y371	colon	combined	2	0	0.935552	0.843002	1.03826	0.210037	0.68909
IL-1a	P01583	colon	combined	2	0	0.94072	0.85496	1.03508	0.210218	0.689398
lacritin	Q9GZZ8	colon	combined	2	0	1.05886	0.968213	1.15798	0.210391	0.689659
SPG20	Q8N0X7	colon	combined	2	0	1.09948	0.947789	1.27545	0.210557	0.68972
PCLI1	Q7Z2X4	colon	combined	2	0	1.07807	0.958379	1.21271	0.210584	0.68972
TIP39	Q96A98	colon	combined	2	0	0.932323	0.835422	1.04046	0.210742	0.689873
SAA2	P0DJI9	colon	combined	2	0	1.05167	0.971862	1.13803	0.210885	0.690114
SCAND1	P57086	colon	combined	2	0	1.0541	0.970554	1.14483	0.211102	0.690256
Survivin	O15392	colon	combined	2	0	1.05314	0.971038	1.14219	0.211194	0.69031
HGH	P01241	colon	combined	2	0	0.936855	0.845773	1.03775	0.211318	0.690381
SOSD1	Q6X4U4	colon	combined	2	0	0.943474	0.861183	1.03363	0.211439	0.690695
TAXB1	Q86VP1	colon	combined	2	0	1.05945	0.967678	1.15993	0.211581	0.690975
UB2E3	Q969T4	colon	combined	2	0	1.07732	0.958511	1.21086	0.211587	0.690975
Lymphotactin	P47992	colon	combined	2	0	0.94084	0.854988	1.03531	0.211618	0.691006
DB116	Q30KQ4	colon	combined	2	0	0.945756	0.866498	1.03226	0.211708	0.691103
REM1	O75628	colon	combined	2	0	1.041	0.977286	1.10888	0.2124	0.692483
ENOB	P13929	colon	combined	2	0	1.04792	0.973573	1.12794	0.212532	0.692499
Cadherin-11:ECD	P55287	colon	combined	2	0	0.943478	0.861003	1.03385	0.212534	0.692499
ATF3	P18847	colon	combined	2	0	0.924877	0.818005	1.04571	0.212577	0.692499
TEAD3	Q99594	colon	combined	2	0	0.927016	0.822851	1.04437	0.212708	0.692503
AT1B2	P14415	colon	combined	2	0	0.930402	0.830595	1.0422	0.212771	0.692503
GGPPS	O95749	colon	combined	2	0	0.914902	0.795433	1.05231	0.212862	0.692503
ATF5	Q9Y2D1	colon	combined	2	0	0.940418	0.853744	1.03589	0.213061	0.692782
CDY1	Q9Y6F8	colon	combined	2	0	0.928083	0.825195	1.0438	0.213166	0.692889
RALB	P11234	colon	combined	2	0	1.07577	0.958905	1.20689	0.213206	0.692987
TNFSF15	O95150	colon	combined	2	0	0.93476	0.840548	1.03953	0.213249	0.693007
SSAT-1	P21673	colon	combined	2	0	0.927998	0.82493	1.04394	0.213494	0.693162
Annexin A8	P13928	colon	combined	2	0	1.05083	0.971826	1.13625	0.213768	0.693321
megalin	P98164	colon	combined	2	0	1.04356	0.975717	1.11612	0.213802	0.693326
SNX27	Q96L92	colon	combined	2	0	1.08637	0.953297	1.23803	0.214017	0.693431
MP2K4	P45985	colon	combined	2	0	0.942333	0.857989	1.03497	0.21441	0.693761
EPHA4	P54764	colon	combined	2	0	0.934474	0.839638	1.04002	0.214514	0.693814
SIRT2	Q8IXJ6	colon	combined	2	0	1.05753	0.968102	1.15521	0.214678	0.693925
PP13	Q9UHV8	colon	combined	2	0	0.929756	0.828709	1.04312	0.214702	0.693925
ERVV1	B6SEH8	colon	combined	2	0	0.943687	0.861117	1.03418	0.214734	0.693971
IL-12	P29459	colon	combined	2	0	0.939338	0.85087	1.03701	0.214987	0.694161
NR3L1	Q68D85	colon	combined	2	0	1.05469	0.96951	1.14736	0.215234	0.69427
PTH2	Q9Y3E5	colon	combined	2	0	0.934781	0.840189	1.04002	0.215333	0.694372
CDKA2	O75956	colon	combined	2	0	0.920779	0.807949	1.04937	0.215909	0.694899
PIMT	P22061	colon	combined	2	0	0.951144	0.878586	1.02969	0.216007	0.694899
carboxylesterase, liver	P23141	colon	combined	2	0	1.05783	0.967597	1.15647	0.216519	0.695528
SSRP1	Q08945	colon	combined	2	0	0.945044	0.863976	1.03372	0.21674	0.695528
CPXM1	Q96SM3	colon	combined	2	0	0.940235	0.852637	1.03683	0.216811	0.695543
SYDM	Q6PI48	colon	combined	2	0	0.913316	0.790898	1.05468	0.216869	0.695558
HOME3	Q9NSC5	colon	combined	2	0	1.04764	0.973033	1.12796	0.216956	0.695678
DCP1B	Q8IZD4	colon	combined	2	0	0.938689	0.848942	1.03792	0.217201	0.695717
PDE11	Q9HCR9	colon	combined	2	0	0.908316	0.77963	1.05824	0.217311	0.695807
PURA1	Q8N142	colon	combined	2	0	1.05708	0.967759	1.15465	0.217797	0.696083
SARP-2	Q8N474	colon	combined	2	0	1.05701	0.967772	1.15449	0.217925	0.696109
Caspase-10:region 2	Q92851	colon	combined	2	0	1.05201	0.97047	1.14041	0.218027	0.696235
Complement receptor type 1	P17927	colon	combined	2	0	0.942296	0.857239	1.03579	0.218183	0.696433
RBSK	Q9H477	colon	combined	2	0	1.05483	0.968867	1.14841	0.218428	0.696629
TCEA3	O75764	colon	combined	2	0	1.07041	0.960471	1.19293	0.218493	0.696669
LMBL2	Q969R5	colon	combined	2	0	0.928551	0.825129	1.04494	0.218551	0.696669
CJ058	Q9BRX8	colon	combined	2	0	1.05331	0.969634	1.14421	0.218768	0.69681
Integrin beta-7	P26010	colon	combined	2	0	1.05574	0.968276	1.15111	0.218941	0.696846
PKC-D	Q05655	colon	combined	2	0	0.919748	0.804903	1.05098	0.218956	0.696853
CD28	P10747	colon	combined	2	0	1.04889	0.972019	1.13183	0.219026	0.6969
AIF	O95831	colon	combined	2	0	0.938639	0.848473	1.03839	0.219099	0.696957
TRIB2	Q92519	colon	combined	2	0	1.04271	0.975426	1.11463	0.219129	0.696997
PIWL1	Q96J94	colon	combined	2	0	1.04629	0.973399	1.12465	0.219364	0.697248
B4GT7	Q9UBV7	colon	combined	2	0	0.938137	0.847237	1.03879	0.219414	0.697306
SCIMP	Q6UWF3	colon	combined	2	0	0.942728	0.858023	1.03579	0.219517	0.697347
NAT14	Q8WUY8	colon	combined	2	0	1.04714	0.972895	1.12705	0.219595	0.69743
HEM2	P13716	colon	combined	2	0	1.06296	0.964231	1.17179	0.219599	0.69743
PPIB	P23284	colon	combined	2	0	1.04277	0.975315	1.11488	0.219681	0.697543
Leptin	P41159	colon	combined	2	0	1.10763	0.940798	1.30405	0.219717	0.697614
KCTD4	Q8WVF5	colon	combined	2	0	1.05634	0.967796	1.15299	0.219771	0.697729
RAB3D	O95716	colon	combined	2	0	0.923028	0.812159	1.04903	0.219896	0.697812
DPP6	P42658	colon	combined	2	0	1.05464	0.968676	1.14822	0.220081	0.698071
TSNA1	Q96NA8	colon	combined	2	0	1.05456	0.9687	1.14804	0.220169	0.698148
LEGL	Q3ZCW2	colon	combined	2	0	0.910248	0.783188	1.05792	0.220226	0.698235
RGS8	P57771	colon	combined	2	0	1.05574	0.968031	1.15141	0.220284	0.698299
HIP1R	O75146	colon	combined	2	0	0.942853	0.858171	1.03589	0.220358	0.698367
FGF-19	O95750	colon	combined	2	0	0.944296	0.861574	1.03496	0.220447	0.6985
WISP-2	O76076	colon	combined	2	0	1.06516	0.96277	1.17844	0.220885	0.698929
PDLI1	O00151	colon	combined	2	0	0.913333	0.789873	1.05609	0.221163	0.69917
HSP 70		colon	combined	2	0	1.06471	0.962944	1.17723	0.221217	0.69917
UBE2N/UB2V1 Complex	P61088	colon	combined	2	0	1.08332	0.952843	1.23165	0.221625	0.699617
RELL1	Q8IUW5	colon	combined	2	0	0.937317	0.844856	1.0399	0.221829	0.699702
RGS13	O14921	colon	combined	2	0	1.05818	0.96638	1.1587	0.221948	0.699776
CETP	P11597	colon	combined	2	0	1.04758	0.97227	1.12872	0.222025	0.699791
IEX1	P46695	colon	combined	2	0	1.05216	0.969681	1.14165	0.222183	0.699898
GBP6	Q6ZN66	colon	combined	2	0	1.05355	0.968876	1.14562	0.222364	0.70012
CDK1/cyclin B	P06493	colon	combined	2	0	1.04859	0.97159	1.1317	0.22272	0.700416
RIR2B	Q7LG56	colon	combined	2	0	1.0753	0.956845	1.20842	0.222779	0.700433
IL-26	Q9NPH9	colon	combined	2	0	1.05979	0.965259	1.16357	0.223155	0.700779
K1467:C-term	A2RU67	colon	combined	2	0	0.94537	0.863665	1.0348	0.223172	0.700779
WNT16	Q9UBV4	colon	combined	2	0	0.926142	0.818562	1.04786	0.223265	0.70085
LRC4B:ECD	Q9NT99	colon	combined	2	0	1.05549	0.967626	1.15134	0.223278	0.70085
H2B2E	Q16778	colon	combined	2	0	1.06861	0.96029	1.18914	0.223653	0.701164
TR61B	Q9BVS5	colon	combined	2	0	1.04921	0.971089	1.13362	0.223659	0.701164
GPD1L	Q8N335	colon	combined	2	0	1.05513	0.967755	1.1504	0.223676	0.701164
NEUL4	Q96JN8	colon	combined	2	0	1.05558	0.967488	1.15169	0.223765	0.701164
RD23A	P54725	colon	combined	2	0	1.06861	0.960257	1.18919	0.223788	0.701164
GALK1	P51570	colon	combined	2	0	1.09413	0.946406	1.26491	0.224132	0.701711
BLVRB	P30043	colon	combined	2	0	1.06552	0.961861	1.18034	0.224261	0.701823
DLX3	O60479	colon	combined	2	0	0.933934	0.836423	1.04281	0.224425	0.701858
GPX7	Q96SL4	colon	combined	2	0	0.925479	0.816724	1.04871	0.224668	0.701943
GCST	P48728	colon	combined	2	0	1.08732	0.949873	1.24465	0.224701	0.701998
CA080	Q96BJ3	colon	combined	2	0	1.08435	0.951457	1.23581	0.224741	0.702053
CDK8/cyclin C	P24863	colon	combined	2	0	1.06715	0.960828	1.18524	0.224852	0.702252
NANOG	Q9H9S0	colon	combined	2	0	0.943887	0.859796	1.0362	0.225135	0.70248
Integrin aVb6	P06756	colon	combined	2	0	0.922377	0.809448	1.05106	0.225279	0.70248
CPSF5	O43809	colon	combined	2	0	1.0811	0.953042	1.22637	0.225412	0.702553
EFHD2	Q96C19	colon	combined	2	0	1.06994	0.959111	1.19357	0.225643	0.702848
GA733-1 protein	P09758	colon	combined	2	0	1.0457	0.972772	1.12409	0.225701	0.702848
Fragile histidine triad protein	P49789	colon	combined	2	0	0.927048	0.820125	1.04791	0.225702	0.702848
KI2L3	P43628	colon	combined	2	0	0.945133	0.862623	1.03553	0.225987	0.703014
DBNL	Q9UJU6	colon	combined	2	0	1.07711	0.955059	1.21476	0.226058	0.703072
STMN4	Q9H169	colon	combined	2	0	1.0755	0.955916	1.21004	0.226173	0.703196
VMAC	Q2NL98	colon	combined	2	0	1.05096	0.969667	1.13907	0.226245	0.703288
RELN	P78509	colon	combined	2	0	1.05851	0.965374	1.16062	0.226268	0.703288
FA69C	Q0P6D2	colon	combined	2	0	1.05685	0.966309	1.15588	0.226271	0.703288
DRAXI	Q8NBI3	colon	combined	2	0	0.938237	0.846153	1.04034	0.22644	0.703476
LSAMP	Q13449	colon	combined	2	0	0.921165	0.806375	1.0523	0.226553	0.703637
GLRX2	Q9NS18	colon	combined	2	0	0.941771	0.854503	1.03795	0.226593	0.703637
Cyclophilin F	P30405	colon	combined	2	0	0.917443	0.797818	1.05501	0.226747	0.703862
CHST3	Q7LGC8	colon	combined	2	0	0.931433	0.830087	1.04515	0.226829	0.703933
TIAM1	Q13009	colon	combined	2	0	0.936697	0.842396	1.04155	0.227073	0.704096
ABI3	Q9P2A4	colon	combined	2	0	0.918633	0.800438	1.05428	0.227145	0.704198
MYB	P10242	colon	combined	2	0	1.05181	0.969021	1.14167	0.227197	0.704259
PD-1	Q15116	colon	combined	2	0	1.0519	0.968964	1.14194	0.227224	0.704309
PRAF3	O75915	colon	combined	2	0	0.914891	0.791855	1.05704	0.227386	0.704458
AXIN2	Q9Y2T1	colon	combined	2	0	1.05127	0.969277	1.14021	0.227495	0.704577
WFDC5	Q8TCV5	colon	combined	2	0	1.04799	0.971149	1.13091	0.227648	0.704761
HMX3	A6NHT5	colon	combined	2	0	0.913601	0.788809	1.05813	0.227867	0.704859
DNJC1	Q96KC8	colon	combined	2	0	1.09183	0.946535	1.25943	0.227889	0.704859
PO6F1	Q14863	colon	combined	2	0	0.940039	0.850115	1.03948	0.228092	0.704892
FCL	Q13630	colon	combined	2	0	0.946743	0.86611	1.03488	0.228199	0.704892
CV013	Q96NT3	colon	combined	2	0	0.942843	0.856753	1.03758	0.2283	0.704892
NEC2	P16519	colon	combined	2	0	0.930646	0.827938	1.0461	0.228336	0.704892
ULK3	Q6PHR2	colon	combined	2	0	0.944979	0.861844	1.03613	0.228406	0.704929
HNRPD	Q14103	colon	combined	2	0	1.0765	0.954732	1.21381	0.228739	0.705284
Glycoprotein hormones a-chain	P01215	colon	combined	2	0	1.0724	0.956972	1.20175	0.228975	0.705381
PDP1	Q9P0J1	colon	combined	2	0	1.04719	0.97134	1.12897	0.229362	0.705763
KCNN1	Q92952	colon	combined	2	0	0.950875	0.875834	1.03235	0.229756	0.70623
HOME1	Q86YM7	colon	combined	2	0	1.05532	0.966541	1.15225	0.229784	0.706279
TFPI	P10646	colon	combined	2	0	1.07202	0.956929	1.20095	0.230075	0.706417
NEUREGULIN-1	Q02297	colon	combined	2	0	0.940745	0.851424	1.03944	0.23012	0.706417
RND1	Q92730	colon	combined	2	0	1.04661	0.97155	1.12748	0.230194	0.706428
TARC	Q92583	colon	combined	2	0	1.05582	0.966154	1.15381	0.230315	0.70663
T132D	Q14C87	colon	combined	2	0	0.917423	0.796901	1.05617	0.230369	0.706707
Histone H2A.z	P0C0S5	colon	combined	2	0	1.06759	0.959345	1.18805	0.230504	0.706809
HDGR2	Q7Z4V5	colon	combined	2	0	1.04858	0.970332	1.13315	0.230573	0.706825
FA45A	Q8TCE6	colon	combined	2	0	1.07564	0.954765	1.21182	0.23058	0.706825
FAM3A	P98173	colon	combined	2	0	1.06677	0.959788	1.18567	0.230627	0.706909
EPHA4	P54764	colon	combined	2	0	0.932285	0.831302	1.04553	0.23064	0.706909
MYZAP	P0CAP1	colon	combined	2	0	1.05507	0.966482	1.15178	0.230901	0.707148
VS10L	Q86VR7	colon	combined	2	0	0.934411	0.836248	1.0441	0.230932	0.707148
MTMR7	Q9Y216	colon	combined	2	0	1.05509	0.966437	1.15189	0.23107	0.707267
OLR1	P78380	colon	combined	2	0	1.0664	0.959885	1.18473	0.231157	0.707267
GAN	Q9H2C0	colon	combined	2	0	1.04825	0.97038	1.13237	0.231505	0.707666
SLIK4	Q8IW52	colon	combined	2	0	0.931384	0.828991	1.04642	0.231591	0.707666
MARE2	Q15555	colon	combined	2	0	0.916391	0.794067	1.05756	0.232323	0.707947
DJC12	Q9UKB3	colon	combined	2	0	1.05216	0.967934	1.14371	0.232336	0.707947
HEMK2	Q9Y5N5	colon	combined	2	0	1.08544	0.948788	1.24177	0.232395	0.707993
BMPER	Q8N8U9	colon	combined	2	0	0.951735	0.877512	1.03224	0.232443	0.707993
MATN4	O95460	colon	combined	2	0	1.05134	0.968399	1.14138	0.232448	0.707993
SAR1B	Q9Y6B6	colon	combined	2	0	1.05268	0.967598	1.14524	0.232499	0.708006
FOXO1A	Q12778	colon	combined	2	0	1.05563	0.965807	1.15381	0.232799	0.708406
fibulin 5	Q9UBX5	colon	combined	2	0	1.05858	0.964048	1.16239	0.232941	0.708625
PKC-Z	Q05513	colon	combined	2	0	1.06165	0.962243	1.17132	0.233007	0.7087
IDS	P22304	colon	combined	2	0	0.936259	0.840209	1.04329	0.233026	0.7087
carboxylesterase, liver	P23141	colon	combined	2	0	0.944358	0.859505	1.03759	0.233326	0.708891
UB2E1	P51965	colon	combined	2	0	1.08455	0.948919	1.23956	0.233755	0.709343
SIA7A	Q9NSC7	colon	combined	2	0	1.05499	0.96597	1.15222	0.233956	0.709539
PDE4A	P27815	colon	combined	2	0	0.919616	0.801049	1.05573	0.234101	0.709687
Alpha-L-fucosidase I	P04066	colon	combined	2	0	0.949984	0.872989	1.03377	0.23412	0.709687
SPB13	Q9UIV8	colon	combined	2	0	1.05834	0.963958	1.16196	0.234154	0.709702
PCDA7	Q9UN72	colon	combined	2	0	1.05095	0.968313	1.14064	0.234302	0.709927
IL-17B	Q9UHF5	colon	combined	2	0	0.922182	0.806859	1.05399	0.234618	0.710346
PTPRR	Q15256	colon	combined	2	0	0.938107	0.844268	1.04238	0.234772	0.710587
EG-VEGF	P58294	colon	combined	2	0	1.04819	0.969841	1.13286	0.235082	0.710975
I-TAC	O14625	colon	combined	2	0	1.05081	0.968239	1.14043	0.235229	0.711073
MLF1	P58340	colon	combined	2	0	1.05927	0.963166	1.16495	0.235408	0.711193
ATOX1	O00244	colon	combined	2	0	1.05812	0.963787	1.16169	0.235712	0.711446
TITIN	Q8WZ42	colon	combined	2	0	0.935284	0.83735	1.04467	0.2358	0.711512
GLU2B	P14314	colon	combined	2	0	1.0633	0.960661	1.1769	0.236	0.711699
WIF-1	Q9Y5W5	colon	combined	2	0	0.932059	0.82966	1.0471	0.236053	0.711746
LT4R1	Q15722	colon	combined	2	0	0.91734	0.795297	1.05811	0.236216	0.711907
Ataxin-2-binding protein 1	Q9NWB1	colon	combined	2	0	0.926561	0.816669	1.05124	0.236347	0.71203
BPSA	P07288	colon	combined	2	0	0.920618	0.802768	1.05577	0.236628	0.712443
HNRH1	P31943	colon	combined	2	0	1.04615	0.970817	1.12732	0.236729	0.712496
TWSG1	Q9GZX9	colon	combined	2	0	0.946046	0.862969	1.03712	0.236921	0.71271
SSU72	Q9NP77	colon	combined	2	0	1.05638	0.964586	1.15692	0.236967	0.71271
Siglec-3	P20138	colon	combined	2	0	0.947501	0.866484	1.03609	0.237017	0.712733
calgranulin B	P06702	colon	combined	2	0	1.05836	0.963374	1.16271	0.237118	0.712855
NMES1	Q9C002	colon	combined	2	0	0.932362	0.830091	1.04723	0.23743	0.713233
BMP-14	P43026	colon	combined	2	0	1.05702	0.964089	1.15891	0.237588	0.713376
ATS6	Q9UKP5	colon	combined	2	0	1.05402	0.965873	1.15021	0.237723	0.71362
HNRLL	Q8WVV9	colon	combined	2	0	1.04834	0.96931	1.13381	0.237804	0.71362
CS010	Q969H8	colon	combined	2	0	0.948634	0.869065	1.03549	0.238091	0.713975
PXDN	Q92626	colon	combined	2	0	1.05884	0.962844	1.1644	0.238368	0.714207
TGM4	P49221	colon	combined	2	0	0.924624	0.811665	1.0533	0.238471	0.714266
ZN526	Q8TF50	colon	combined	2	0	1.06356	0.959982	1.17831	0.238513	0.714307
SCGF-beta	Q9Y240	colon	combined	2	0	1.05475	0.965192	1.15262	0.239028	0.714714
ODB2	P11182	colon	combined	2	0	1.08235	0.948756	1.23475	0.239062	0.714722
TENR	Q92752	colon	combined	2	0	0.94825	0.867967	1.03596	0.239089	0.714723
CPNS1	P04632	colon	combined	2	0	0.915599	0.790583	1.06038	0.239109	0.714723
DPY30	Q9C005	colon	combined	2	0	1.06413	0.959485	1.18019	0.239239	0.7149
BCL2-like 1 protein	Q07817	colon	combined	2	0	1.05468	0.965143	1.15252	0.239542	0.715308
Tenascin		colon	combined	2	0	1.05335	0.965869	1.14876	0.240013	0.715959
AS3MT	Q9HBK9	colon	combined	2	0	1.05025	0.967753	1.13977	0.24015	0.71618
NIT2	Q9NQR4	colon	combined	2	0	1.08601	0.946312	1.24634	0.240196	0.716185
RIPK2	O43353	colon	combined	2	0	1.04995	0.967927	1.13893	0.240199	0.716185
HTF4	Q99081	colon	combined	2	0	1.05022	0.967752	1.13972	0.240256	0.716254
RUNX3	Q13761	colon	combined	2	0	0.947448	0.865731	1.03688	0.240777	0.716727
D3D2	P42126	colon	combined	2	0	1.05715	0.963391	1.16004	0.240834	0.716768
SREC-II:CD	Q96GP6	colon	combined	2	0	1.0571	0.963412	1.1599	0.240897	0.716768
TWEAK	O43508	colon	combined	2	0	0.91076	0.779031	1.06476	0.240915	0.716803
ANK2	Q01484	colon	combined	2	0	0.949208	0.86994	1.0357	0.241353	0.717376
STMN3	Q9NZ72	colon	combined	2	0	0.938968	0.845067	1.0433	0.24143	0.717395
NR1D1	P20393	colon	combined	2	0	0.941236	0.850528	1.04162	0.241467	0.717395
DCTN6	O00399	colon	combined	2	0	1.06045	0.961248	1.16988	0.241507	0.717435
TACI	O14836	colon	combined	2	0	1.04841	0.968657	1.13473	0.241555	0.717437
NSL1	Q96IY1	colon	combined	2	0	1.05396	0.965215	1.15087	0.241562	0.717437
EDA	Q92838	colon	combined	2	0	0.950403	0.872785	1.03492	0.241903	0.717819
PMVK	Q15126	colon	combined	2	0	0.920297	0.800778	1.05765	0.241908	0.717819
CGB2	Q6NT52	colon	combined	2	0	0.931994	0.828246	1.04874	0.242143	0.717951
CABP5	Q9NP86	colon	combined	2	0	0.950848	0.873829	1.03466	0.24222	0.717951
FSH	P01215	colon	combined	2	0	0.895215	0.743579	1.07777	0.242408	0.717951
ACSS3	Q9H6R3	colon	combined	2	0	1.05784	0.96266	1.16244	0.242443	0.717951
MSH2	P43246	colon	combined	2	0	0.943182	0.855039	1.04041	0.242581	0.717983
KS6B1	P23443	colon	combined	2	0	1.05164	0.966469	1.14431	0.242621	0.717989
PH	P01298	colon	combined	2	0	1.05936	0.961687	1.16695	0.242646	0.718001
Arylsulfatase A	P15289	colon	combined	2	0	0.952347	0.877433	1.03366	0.242781	0.718143
inhibin A	P05111	colon	combined	2	0	1.04855	0.968329	1.13542	0.243035	0.718377
TLDC2	A0PJX2	colon	combined	2	0	0.930308	0.823987	1.05035	0.243346	0.718594
ST2B1	O00204	colon	combined	2	0	1.04766	0.968816	1.13291	0.243487	0.718637
ZKSC7	Q9P0L1	colon	combined	2	0	0.935477	0.836283	1.04644	0.243497	0.718637
PDGF-AA	P04085	colon	combined	2	0	0.93572	0.836842	1.04628	0.243623	0.718778
Carbonic Anhydrase X	Q9NS85	colon	combined	2	0	1.05671	0.963078	1.15944	0.243936	0.718941
ACBP	P07108	colon	combined	2	0	1.08635	0.945027	1.24881	0.244102	0.719028
MCE1	O60942	colon	combined	2	0	0.950838	0.873502	1.03502	0.244137	0.719028
KC1D	P48730	colon	combined	2	0	0.928607	0.819783	1.05188	0.244146	0.719039
AAMDC	Q9H7C9	colon	combined	2	0	1.06572	0.957456	1.18623	0.244199	0.71906
PIM2	Q9P1W9	colon	combined	2	0	0.94078	0.848922	1.04258	0.244204	0.71906
L10K	Q9UNZ5	colon	combined	2	0	0.942243	0.852401	1.04155	0.244577	0.719404
TCP2L	B9ZVM9	colon	combined	2	0	1.05407	0.964569	1.15188	0.244766	0.719471
TUFT1	Q9NNX1	colon	combined	2	0	0.945937	0.861338	1.03884	0.244941	0.719591
PANK1	Q8TE04	colon	combined	2	0	1.04712	0.968874	1.1317	0.245228	0.719906
HID1	Q8IV36	colon	combined	2	0	0.936026	0.83725	1.04645	0.245268	0.719906
CYH2	Q99418	colon	combined	2	0	1.03891	0.974122	1.108	0.245291	0.719906
Nectin-like protein 3	Q8N3J6	colon	combined	2	0	0.926017	0.813393	1.05424	0.24536	0.719945
IGF-I	P05019	colon	combined	2	0	0.935562	0.836099	1.04686	0.245454	0.720044
TFB1M	Q8WVM0	colon	combined	2	0	0.934543	0.833619	1.04769	0.245626	0.720131
TXD11:N-term	Q6PKC3	colon	combined	2	0	1.0507	0.966522	1.14221	0.245739	0.720214
SRCA	Q86TD4	colon	combined	2	0	1.0577	0.962106	1.16279	0.245776	0.720265
NUD15	Q9NV35	colon	combined	2	0	0.929065	0.820479	1.05202	0.245946	0.720307
SNAB	Q9H115	colon	combined	2	0	0.931344	0.825902	1.05025	0.245953	0.720307
MDM1	Q8TC05	colon	combined	2	0	1.05655	0.962762	1.15948	0.246103	0.720532
DOC2B	Q14184	colon	combined	2	0	0.951105	0.873848	1.03519	0.246139	0.720568
CD5:ECD	P06127	colon	combined	2	0	1.06527	0.957279	1.18544	0.246306	0.720614
VCC1	Q6UXB2	colon	combined	2	0	0.941403	0.849994	1.04264	0.246578	0.720795
IL-1Ra	P18510	colon	combined	2	0	1.05145	0.965896	1.14458	0.246613	0.720818
VAT1	Q99536	colon	combined	2	0	0.932592	0.828662	1.04956	0.247017	0.721106
B7	P33681	colon	combined	2	0	0.941166	0.849276	1.043	0.247356	0.721491
RAB37	Q96AX2	colon	combined	2	0	1.05474	0.963667	1.15441	0.247398	0.721491
IL-17F	Q96PD4	colon	combined	2	0	0.949871	0.870577	1.03639	0.247536	0.721598
PWP2B	Q6NUJ5	colon	combined	2	0	0.950004	0.870889	1.03631	0.247641	0.721752
NPPL3	Q92617	colon	combined	2	0	0.953583	0.879719	1.03365	0.247911	0.72204
CAMK2D	Q13557	colon	combined	2	0	1.08428	0.94521	1.24381	0.247937	0.72204
SSNA1	O43805	colon	combined	2	0	0.951263	0.873951	1.03541	0.247977	0.72204
TGF-b R III	Q03167	colon	combined	2	0	0.943466	0.854752	1.04139	0.248074	0.72208
S100A5	P33763	colon	combined	2	0	0.927069	0.815244	1.05423	0.248217	0.722156
MAT2B	Q9NZL9	colon	combined	2	0	0.949806	0.870307	1.03657	0.248225	0.722156
F110A	Q9BQ89	colon	combined	2	0	1.04751	0.968143	1.13339	0.248229	0.722156
ADA	P00813	colon	combined	2	0	1.05459	0.963541	1.15425	0.248583	0.722322
SULT 1A3	P0DMM9	colon	combined	2	0	0.920759	0.800235	1.05943	0.24876	0.722322
NXPH1	P58417	colon	combined	2	0	0.92249	0.804263	1.0581	0.248931	0.722375
SIA7C	Q8NDV1	colon	combined	2	0	0.934182	0.832073	1.04882	0.248981	0.722427
AGO3	Q9H9G7	colon	combined	2	0	1.06098	0.959367	1.17336	0.249161	0.722573
IRF5	Q13568	colon	combined	2	0	1.05558	0.962803	1.1573	0.249169	0.722582
RRM1	P23921	colon	combined	2	0	1.05523	0.963009	1.15628	0.249269	0.722716
BEX4	Q9NWD9	colon	combined	2	0	1.05505	0.963088	1.15579	0.249461	0.722901
PKD2:CD 1	Q13563	colon	combined	2	0	1.0509	0.965753	1.14356	0.249468	0.722901
CDKL2	Q92772	colon	combined	2	0	1.06066	0.959476	1.17251	0.24963	0.723073
TREX2	Q9BQ50	colon	combined	2	0	0.942055	0.851003	1.04285	0.249754	0.723165
RIC3	Q7Z5B4	colon	combined	2	0	0.952449	0.876614	1.03484	0.249792	0.723182
RAMP3	O60896	colon	combined	2	0	1.04932	0.966704	1.13899	0.249904	0.72327
CABP2	Q9NPB3	colon	combined	2	0	1.04766	0.967754	1.13417	0.250048	0.723351
Flt3 ligand	P49771	colon	combined	2	0	0.942487	0.851967	1.04262	0.250246	0.723611
F151B	Q6UXP7	colon	combined	2	0	0.921107	0.800664	1.05967	0.250396	0.723779
MP2K3	P46734	colon	combined	2	0	0.941274	0.848976	1.04361	0.250409	0.723779
LYRM1	O43325	colon	combined	2	0	1.05014	0.966043	1.14155	0.25066	0.724057
TRML1:ITIM	Q86YW5	colon	combined	2	0	0.93335	0.829721	1.04992	0.25069	0.724101
CBG	P08185	colon	combined	2	0	1.04486	0.969475	1.12611	0.25073	0.724101
IL-3 Ra	P26951	colon	combined	2	0	0.940281	0.846482	1.04447	0.250788	0.724101
CD59	P13987	colon	combined	2	0	0.94219	0.85114	1.04298	0.250799	0.724101
DTBP1	Q96EV8	colon	combined	2	0	1.0482	0.967255	1.13592	0.250947	0.724286
Protein C	P04070	colon	combined	2	0	1.05993	0.95961	1.17073	0.251271	0.724849
DRAK2	O94768	colon	combined	2	0	1.05529	0.962558	1.15697	0.251458	0.724951
CT032	Q9NQ75	colon	combined	2	0	0.931641	0.825431	1.05152	0.25156	0.724951
SMYD2	Q9NRG4	colon	combined	2	0	1.04186	0.971307	1.11753	0.251722	0.724999
Vinexin b	O60504	colon	combined	2	0	1.06511	0.956192	1.18643	0.251777	0.724999
CLU	O75153	colon	combined	2	0	1.04436	0.969639	1.12483	0.251836	0.724999
Kallikrein 7	P49862	colon	combined	2	0	0.94631	0.861072	1.03999	0.251851	0.725002
PSA2	P25787	colon	combined	2	0	1.0528	0.964099	1.14967	0.251868	0.725008
SMIM3	Q9BZL3	colon	combined	2	0	0.949161	0.868078	1.03782	0.252118	0.725031
NC2B	Q01658	colon	combined	2	0	1.06303	0.957437	1.18026	0.252173	0.725031
HSP 70		colon	combined	2	0	1.05771	0.960848	1.16433	0.252238	0.725031
PHB2	Q99623	colon	combined	2	0	0.952457	0.876241	1.0353	0.252347	0.725124
ACHB3	Q05901	colon	combined	2	0	1.05336	0.963632	1.15144	0.252451	0.725235
APBB1:PID 1	O00213	colon	combined	2	0	0.947239	0.863245	1.03941	0.252562	0.725382
VAT1L	Q9HCJ6	colon	combined	2	0	0.945533	0.859032	1.04075	0.252576	0.725391
HIF-1a	Q16665	colon	combined	2	0	1.04949	0.966124	1.14004	0.252694	0.725405
KMO	O15229	colon	combined	2	0	0.947263	0.863253	1.03945	0.252864	0.725463
DLK1:ECD	P80370	colon	combined	2	0	0.945732	0.859427	1.0407	0.253126	0.725557
MRF	Q9Y2G1	colon	combined	2	0	1.04359	0.969943	1.12282	0.253188	0.725557
TMG4	Q9BZD6	colon	combined	2	0	0.944771	0.857017	1.04151	0.25335	0.725558
ZN843	Q8N446	colon	combined	2	0	0.950882	0.872155	1.03671	0.253352	0.725558
CHK1	O14757	colon	combined	2	0	1.04157	0.97125	1.11699	0.253427	0.725568
C1-Esterase Inhibitor	P05155	colon	combined	2	0	1.0544	0.96273	1.15481	0.253654	0.725751
SAST	Q9NV23	colon	combined	2	0	1.04367	0.969807	1.12316	0.253728	0.725806
CRBS	P22914	colon	combined	2	0	0.939223	0.843318	1.04603	0.253872	0.726043
Apo E	P02649	colon	combined	2	0	1.05072	0.965099	1.14395	0.253924	0.726125
PSP-94	P08118	colon	combined	2	0	1.05695	0.960992	1.16248	0.254059	0.726268
hnRNP A/B	Q99729	colon	combined	2	0	1.07588	0.948774	1.22001	0.25421	0.726436
SIA4A	Q11201	colon	combined	2	0	0.941426	0.848621	1.04438	0.254322	0.726529
FRIH	P02794	colon	combined	2	0	0.945842	0.859472	1.04089	0.254427	0.726573
CRIM1:CD	Q9NZV1	colon	combined	2	0	1.05608	0.961476	1.15999	0.254482	0.726658
CDHR3	Q6ZTQ4	colon	combined	2	0	0.935759	0.834744	1.049	0.25461	0.726689
TCP11	Q8WWU5	colon	combined	2	0	0.946287	0.860537	1.04058	0.254637	0.726689
PSMD5	Q16401	colon	combined	2	0	0.937999	0.840177	1.04721	0.254687	0.726689
IL-5 Ra	Q01344	colon	combined	2	0	1.05055	0.96508	1.14359	0.254706	0.726689
RAB4A	P20338	colon	combined	2	0	1.07324	0.950237	1.21216	0.255091	0.726729
S100A7	P31151	colon	combined	2	0	0.947431	0.86329	1.03977	0.255105	0.726735
VATC1	P21283	colon	combined	2	0	1.08752	0.941181	1.25661	0.255187	0.72682
5HT7R	P34969	colon	combined	2	0	0.946561	0.861105	1.0405	0.255283	0.726823
ZN566	Q969W8	colon	combined	2	0	0.949984	0.869607	1.03779	0.255302	0.726823
FCN2	Q15485	colon	combined	2	0	1.05681	0.96084	1.16236	0.255312	0.726823
CPT1B	Q92523	colon	combined	2	0	0.948409	0.865684	1.03904	0.255316	0.726823
IL-1Rrp2	Q9HB29	colon	combined	2	0	1.05368	0.962895	1.15303	0.255337	0.726823
PRRX1	P54821	colon	combined	2	0	0.947851	0.864255	1.03953	0.255572	0.727013
NADH-cytochrome b5 reductase	P00387	colon	combined	2	0	0.935337	0.833421	1.04972	0.256096	0.727776
GOT2	P00505	colon	combined	2	0	1.07443	0.949192	1.21618	0.25625	0.728094
BIN1	O00499	colon	combined	2	0	1.04005	0.971866	1.11301	0.256363	0.728227
TAGL3	Q9UI15	colon	combined	2	0	1.04154	0.970832	1.11741	0.256484	0.728322
Semaphorin 3E	O15041	colon	combined	2	0	1.05386	0.962531	1.15386	0.256677	0.728322
LPIN1	Q14693	colon	combined	2	0	1.07248	0.95034	1.21031	0.256682	0.728322
ACY2	P45381	colon	combined	2	0	0.954487	0.880635	1.03453	0.256917	0.728474
TLR1:ECD	Q15399	colon	combined	2	0	1.04938	0.965341	1.14074	0.257742	0.728795
COMD1	Q8N668	colon	combined	2	0	0.949456	0.867889	1.03869	0.257763	0.728795
CRBB2	P43320	colon	combined	2	0	0.941836	0.848981	1.04485	0.257814	0.728795
Apaf-1	O14727	colon	combined	2	0	0.950167	0.869655	1.03813	0.257827	0.728795
HMCS2	P54868	colon	combined	2	0	1.0455	0.967935	1.12929	0.257897	0.728795
UCN3	Q969E3	colon	combined	2	0	1.05986	0.958291	1.17219	0.258026	0.728835
PXDC1	Q8IUK5	colon	combined	2	0	1.06684	0.953681	1.19344	0.258058	0.728841
HE4	Q14508	colon	combined	2	0	1.06376	0.955675	1.18408	0.258194	0.728961
Cathepsin A	P10619	colon	combined	2	0	1.05477	0.961636	1.15691	0.25826	0.729035
TGM3	Q08188	colon	combined	2	0	0.948989	0.866583	1.03923	0.25861	0.72918
ZNF41	P51814	colon	combined	2	0	0.946518	0.860409	1.04124	0.258702	0.729225
UB2D1	P51668	colon	combined	2	0	1.04863	0.965639	1.13875	0.258999	0.729336
STK4	Q13043	colon	combined	2	0	0.940519	0.845506	1.04621	0.259066	0.729359
CATIP	Q7Z7H3	colon	combined	2	0	1.04607	0.967363	1.13118	0.259093	0.729383
RAB6A	P20340	colon	combined	2	0	0.915262	0.784794	1.06742	0.259122	0.729404
WFD11	Q8NEX6	colon	combined	2	0	0.947715	0.863286	1.0404	0.259314	0.729507
AGR3	Q8TD06	colon	combined	2	0	0.946597	0.860469	1.04135	0.259497	0.729635
CNPY4	Q8N129	colon	combined	2	0	1.08187	0.943553	1.24045	0.259553	0.729704
SORC2	Q96PQ0	colon	combined	2	0	1.05156	0.963531	1.14763	0.259706	0.729945
sICAM-5	Q9UMF0	colon	combined	2	0	0.945262	0.857096	1.0425	0.259808	0.729972
HABP4	Q5JVS0	colon	combined	2	0	0.939924	0.843889	1.04689	0.259874	0.729972
CRK	P46108	colon	combined	2	0	0.932453	0.825633	1.05309	0.259901	0.729972
SARP-1	Q96HF1	colon	combined	2	0	1.04468	0.968161	1.12726	0.260041	0.729972
NRG3	P56975	colon	combined	2	0	0.944556	0.855266	1.04317	0.260242	0.730216
PLOD3	O60568	colon	combined	2	0	1.05863	0.958657	1.16903	0.260279	0.730229
NPM2	Q86SE8	colon	combined	2	0	0.937334	0.837449	1.04913	0.260305	0.730237
NOTC2	Q04721	colon	combined	2	0	0.936887	0.836353	1.0495	0.260306	0.730237
GNT2C	Q8N0V5	colon	combined	2	0	0.932284	0.825097	1.0534	0.260509	0.730354
SCMH1	Q96GD3	colon	combined	2	0	0.951625	0.872842	1.03752	0.260768	0.730637
UBE2C	O00762	colon	combined	2	0	0.946119	0.859034	1.04203	0.260914	0.730662
AKA7A	O43687	colon	combined	2	0	1.05087	0.963774	1.14583	0.260992	0.730774
DSC2	Q02487	colon	combined	2	0	1.05487	0.961038	1.15785	0.261092	0.730929
BATF	Q16520	colon	combined	2	0	0.95238	0.874683	1.03698	0.261145	0.730952
IgG4, Kappa	P01861	colon	combined	2	0	0.940046	0.843926	1.04711	0.261255	0.731116
HXK2	P52789	colon	combined	2	0	1.06114	0.956741	1.17693	0.261416	0.731341
VAMP1	P23763	colon	combined	2	0	1.04746	0.966032	1.13575	0.261447	0.731341
ADPRH	P54922	colon	combined	2	0	1.05238	0.962616	1.15051	0.261725	0.731676
CLC2D	Q9UHP7	colon	combined	2	0	1.04926	0.96474	1.14119	0.261773	0.731732
FGF22	Q9HCT0	colon	combined	2	0	1.05286	0.962265	1.15199	0.261829	0.731747
UBP1	O94782	colon	combined	2	0	0.941046	0.846283	1.04642	0.261831	0.731747
IL-4 sR	P24394	colon	combined	2	0	0.94239	0.849547	1.04538	0.262164	0.731911
SLTM	Q9NWH9	colon	combined	2	0	0.938033	0.838775	1.04904	0.262281	0.731911
TSLP R	Q9HC73	colon	combined	2	0	1.05029	0.963938	1.14437	0.262334	0.731911
ARL5A	Q9Y689	colon	combined	2	0	1.05216	0.962641	1.15001	0.262393	0.731973
Sphingosine kinase 1	Q9NYA1	colon	combined	2	0	0.917135	0.78835	1.06696	0.262519	0.732097
SIA7D	Q9H4F1	colon	combined	2	0	0.939129	0.84137	1.04825	0.262795	0.732424
MARE3	Q9UPY8	colon	combined	2	0	0.927998	0.814194	1.05771	0.262949	0.732672
CTRL	P40313	colon	combined	2	0	1.05331	0.961716	1.15362	0.263167	0.733008
IFN10	P01566	colon	combined	2	0	0.95535	0.881881	1.03494	0.263223	0.733083
FAM3D	Q96BQ1	colon	combined	2	0	1.05184	0.962702	1.14923	0.263295	0.733198
SEM6C	Q9H3T2	colon	combined	2	0	0.934216	0.829179	1.05256	0.263477	0.733229
SUN3	Q8TAQ9	colon	combined	2	0	0.940175	0.84382	1.04753	0.263481	0.733229
Coagulation Factor VIII	P00451	colon	combined	2	0	1.0592	0.957603	1.17158	0.263605	0.733229
B7-H1	Q9NZQ7	colon	combined	2	0	1.05235	0.96229	1.15085	0.263616	0.733229
Thyroglobulin	P01266	colon	combined	2	0	0.946119	0.85854	1.04263	0.263753	0.733229
BAMBI:ECD	Q13145	colon	combined	2	0	0.950931	0.870597	1.03868	0.263887	0.733269
Acid ceramidase	Q13510	colon	combined	2	0	1.07315	0.948142	1.21463	0.263899	0.733269
RNF41	Q9H4P4	colon	combined	2	0	0.947975	0.863141	1.04115	0.264002	0.733294
Ku70	P12956	colon	combined	2	0	1.05084	0.96326	1.14638	0.264042	0.733351
XPP3	Q9NQH7	colon	combined	2	0	0.940969	0.845638	1.04705	0.264242	0.733483
Urotensin-II	O95399	colon	combined	2	0	1.05167	0.962631	1.14895	0.264337	0.733491
CK-MB	P06732	colon	combined	2	0	0.943359	0.851549	1.04507	0.264361	0.733491
MICB	Q29980	colon	combined	2	0	1.05271	0.961906	1.15209	0.264383	0.733492
MCP-3	P80098	colon	combined	2	0	1.04228	0.96915	1.12094	0.264531	0.733566
ORAV1	Q8WV07	colon	combined	2	0	1.05219	0.962238	1.15055	0.264536	0.733566
DRP-1	Q14194	colon	combined	2	0	1.05278	0.961825	1.15234	0.264555	0.73359
D106A	Q8N104	colon	combined	2	0	1.04932	0.964196	1.14196	0.264713	0.733704
RER1	O15258	colon	combined	2	0	1.07889	0.944051	1.23299	0.264964	0.73393
JPH4	Q96JJ6	colon	combined	2	0	1.04483	0.967285	1.12859	0.265035	0.73393
ELA2A	P08217	colon	combined	2	0	1.05696	0.958853	1.1651	0.265038	0.73393
LRP	Q14764	colon	combined	2	0	1.06498	0.953341	1.18969	0.265163	0.73412
MD1L1	Q9Y6D9	colon	combined	2	0	1.05363	0.961114	1.15504	0.265245	0.734225
MYO6	Q9UM54	colon	combined	2	0	0.931591	0.82235	1.05534	0.265485	0.734468
AHSA1	O95433	colon	combined	2	0	1.07187	0.948553	1.21122	0.26571	0.734768
CgA	P10645	colon	combined	2	0	1.05853	0.957633	1.17006	0.265729	0.734768
TPC6B	Q86SZ2	colon	combined	2	0	0.941554	0.846775	1.04694	0.265908	0.734768
NDUB8	O95169	colon	combined	2	0	0.944023	0.852915	1.04486	0.265949	0.734768
ADA30	Q9UKF2	colon	combined	2	0	0.945781	0.857302	1.04339	0.265984	0.734768
GITR	Q9Y5U5	colon	combined	2	0	0.944021	0.852884	1.0449	0.26609	0.734801
NFH	P12036	colon	combined	2	0	1.04496	0.967011	1.12919	0.266199	0.73489
MSD2	Q6P1R3	colon	combined	2	0	1.04429	0.967433	1.12725	0.266525	0.735107
P5I11	O14683	colon	combined	2	0	1.05119	0.962578	1.14795	0.266537	0.735107
MZF1	P28698	colon	combined	2	0	1.05627	0.959025	1.16338	0.26659	0.735107
AMGO1:CD	Q86WK6	colon	combined	2	0	1.05256	0.961611	1.1521	0.266592	0.735107
PP2AAA	P30153	colon	combined	2	0	0.930427	0.819246	1.0567	0.266732	0.735129
MAPK5	Q8IW41	colon	combined	2	0	1.05166	0.962209	1.14943	0.266749	0.735129
F264	Q16877	colon	combined	2	0	1.04146	0.969401	1.11887	0.266799	0.735129
H2B1K	O60814	colon	combined	2	0	1.06347	0.954003	1.18551	0.266844	0.735161
NF2L2	Q16236	colon	combined	2	0	0.940012	0.842765	1.04848	0.26688	0.735202
PARC	P55774	colon	combined	2	0	1.05736	0.958151	1.16684	0.267205	0.735358
DRAK2	O94768	colon	combined	2	0	1.05199	0.961855	1.15057	0.267429	0.735648
ECP	P12724	colon	combined	2	0	1.05943	0.956641	1.17326	0.26757	0.735885
SNR25	Q9BV90	colon	combined	2	0	0.94404	0.852629	1.04525	0.267761	0.736097
ENPP3	O14638	colon	combined	2	0	1.05237	0.961488	1.15185	0.267986	0.736191
RSPO3	Q9BXY4	colon	combined	2	0	0.949199	0.865533	1.04095	0.268105	0.736191
SH3L1	O75368	colon	combined	2	0	1.06323	0.953867	1.18514	0.268243	0.736191
F118A	Q9NWS6	colon	combined	2	0	1.04208	0.968738	1.12098	0.268287	0.736192
ASCC1	Q8N9N2	colon	combined	2	0	0.946751	0.859292	1.04311	0.26853	0.736307
SDF-1	P48061	colon	combined	2	0	0.93316	0.825505	1.05485	0.268683	0.736307
CD226	Q15762	colon	combined	2	0	0.950376	0.868397	1.0401	0.268798	0.736404
RHG05	Q13017	colon	combined	2	0	0.933207	0.825508	1.05496	0.269216	0.736574
Activin RIB	P36896	colon	combined	2	0	1.04575	0.965946	1.13216	0.269355	0.736618
SOD3	P08294	colon	combined	2	0	0.941481	0.845935	1.04782	0.269397	0.736689
FCN2	Q15485	colon	combined	2	0	1.05238	0.961197	1.15222	0.269539	0.736822
COPA1	Q9BXS0	colon	combined	2	0	0.931162	0.820422	1.05685	0.269578	0.736882
JAML1	Q86YT9	colon	combined	2	0	1.05019	0.962659	1.14568	0.270078	0.737317
MRAP2	Q96G30	colon	combined	2	0	0.940628	0.843656	1.04875	0.27021	0.737483
CLCA	P09496	colon	combined	2	0	1.06694	0.950823	1.19723	0.270387	0.737652
MO2R1:ECD	Q8TD46	colon	combined	2	0	1.045	0.966323	1.13008	0.270388	0.737652
CDHR1	Q96JP9	colon	combined	2	0	0.940082	0.842191	1.04935	0.270759	0.737949
COQ5	Q5HYK3	colon	combined	2	0	0.947424	0.860599	1.04301	0.270766	0.737949
PCDH8	O95206	colon	combined	2	0	1.06632	0.951151	1.19544	0.270834	0.737949
USB1	Q9BQ65	colon	combined	2	0	0.940924	0.844252	1.04866	0.270943	0.737985
IgG	P01857	colon	combined	2	0	0.951127	0.869945	1.03988	0.270986	0.737985
RGAP1	Q9H0H5	colon	combined	2	0	0.94951	0.865837	1.04127	0.270999	0.737985
PELO	Q9BRX2	colon	combined	2	0	0.94531	0.855179	1.04494	0.27129	0.738165
SP-D	P35247	colon	combined	2	0	1.07168	0.947302	1.21238	0.271406	0.738218
S31D4	Q6ZUB0	colon	combined	2	0	1.04272	0.967804	1.12344	0.271462	0.738267
GEMI6	Q8WXD5	colon	combined	2	0	1.03663	0.972241	1.10529	0.271507	0.738273
THG1	Q9NWX6	colon	combined	2	0	1.05588	0.958315	1.16338	0.271675	0.738467
ILF2	Q12905	colon	combined	2	0	0.940202	0.842274	1.04952	0.271875	0.738744
RL30	P62888	colon	combined	2	0	1.06664	0.95066	1.19678	0.271998	0.738809
KS6A1	Q15418	colon	combined	2	0	0.949898	0.866648	1.04115	0.272052	0.738813
CO9A1	P20849	colon	combined	2	0	1.0433	0.96727	1.12531	0.272205	0.738967
NDRG4	Q9ULP0	colon	combined	2	0	1.0426	0.967775	1.1232	0.272264	0.73901
USF1	P22415	colon	combined	2	0	1.04858	0.963436	1.14124	0.272266	0.73901
PK3CG	P48736	colon	combined	2	0	1.05701	0.957384	1.16701	0.272317	0.73901
CDK5/p35	Q00535	colon	combined	2	0	1.05004	0.962326	1.14576	0.272574	0.739022
EXOS1	Q9Y3B2	colon	combined	2	0	0.954716	0.878823	1.03716	0.272846	0.739373
MOS1	Q5TGZ0	colon	combined	2	0	1.05343	0.959829	1.15617	0.272902	0.739418
ARRD3	Q96B67	colon	combined	2	0	0.95204	0.87194	1.0395	0.273056	0.73961
ARL3	P36405	colon	combined	2	0	0.926665	0.808594	1.06198	0.273407	0.739963
NSF	P46459	colon	combined	2	0	1.06007	0.954978	1.17673	0.273452	0.739997
NEUR1	Q99519	colon	combined	2	0	1.04986	0.962307	1.14537	0.273458	0.739999
SNP29	O95721	colon	combined	2	0	0.951002	0.869217	1.04048	0.273507	0.740056
CD226	Q15762	colon	combined	2	0	1.06142	0.954008	1.18092	0.273516	0.740065
UCHL5	Q9Y5K5	colon	combined	2	0	0.948328	0.862397	1.04282	0.273626	0.740096
FGF-4	P08620	colon	combined	2	0	0.953562	0.875738	1.0383	0.273664	0.740096
HCC-1	Q16627	colon	combined	2	0	1.05649	0.957485	1.16573	0.273694	0.740099
NRBF2	Q96F24	colon	combined	2	0	1.04827	0.963416	1.14059	0.273711	0.740112
NMS	Q5H8A3	colon	combined	2	0	0.940393	0.842389	1.0498	0.273739	0.740112
ATX3	P54252	colon	combined	2	0	1.063	0.952831	1.1859	0.273778	0.74012
gpIIbIIIa	P05106	colon	combined	2	0	0.919677	0.791584	1.0685	0.273873	0.740252
K319L	Q8IZA0	colon	combined	2	0	0.942824	0.848449	1.0477	0.273913	0.74028
TRAF4	Q9BUZ4	colon	combined	2	0	0.949076	0.864232	1.04225	0.274006	0.740317
ROR1	Q01973	colon	combined	2	0	0.94021	0.841855	1.05005	0.274134	0.74044
PSD1	A5PKW4	colon	combined	2	0	1.04813	0.963431	1.14028	0.27421	0.74044
OCRL	Q01968	colon	combined	2	0	1.04236	0.967599	1.12289	0.274607	0.740668
Cripto	P13385	colon	combined	2	0	0.951876	0.871252	1.03996	0.274726	0.740714
GITR	Q9Y5U5	colon	combined	2	0	0.94744	0.859943	1.04384	0.27479	0.740743
CMTD1	Q86VU5	colon	combined	2	0	0.950248	0.867039	1.04144	0.275073	0.741027
TrATPase	P13686	colon	combined	2	0	1.05834	0.955869	1.17181	0.275128	0.741049
LAP	P28838	colon	combined	2	0	0.937229	0.834198	1.05299	0.275253	0.741253
BMP-7	P18075	colon	combined	2	0	0.946491	0.857409	1.04483	0.275514	0.741489
XRP2	O75695	colon	combined	2	0	1.04952	0.962193	1.14477	0.275532	0.741489
PPR27	Q86WC6	colon	combined	2	0	1.04868	0.962801	1.14223	0.275544	0.741489
a1,4-Galactosyltransferase	Q9NPC4	colon	combined	2	0	0.928268	0.812004	1.06118	0.275608	0.741574
MAGI2	Q86UL8	colon	combined	2	0	0.93532	0.829367	1.05481	0.275675	0.741598
S14L4	Q9UDX3	colon	combined	2	0	1.05219	0.960207	1.15298	0.275734	0.741598
I-309	P22362	colon	combined	2	0	1.05143	0.960746	1.15067	0.275819	0.74163
ARFG2	Q8N6H7	colon	combined	2	0	0.925773	0.805831	1.06357	0.275958	0.741661
NUMBL	Q9Y6R0	colon	combined	2	0	0.951351	0.869711	1.04066	0.275961	0.741661
B7-2	P42081	colon	combined	2	0	0.947057	0.858756	1.04444	0.276023	0.741767
DLL1	O00548	colon	combined	2	0	0.955152	0.879439	1.03738	0.276182	0.741912
TKN4	Q86UU9	colon	combined	2	0	1.04548	0.965032	1.13263	0.276294	0.742011
HEY1	Q9Y5J3	colon	combined	2	0	0.948236	0.861649	1.04352	0.276622	0.742025
ITIH3	Q06033	colon	combined	2	0	1.05524	0.957799	1.16259	0.276733	0.742136
Carbohydrate sulfotransferase 9	Q7L1S5	colon	combined	2	0	1.05001	0.961582	1.14656	0.276972	0.742192
Activin AB	P08476	colon	combined	2	0	0.939333	0.839076	1.05157	0.27713	0.742404
SHPS1	P78324	colon	combined	2	0	1.0413	0.968003	1.12015	0.277166	0.742407
SG11A	Q6PDA7	colon	combined	2	0	1.0451	0.965173	1.13164	0.277169	0.742407
LIPR2	P54317	colon	combined	2	0	0.949573	0.864964	1.04246	0.277173	0.742407
gpIIbIIIa	P05106	colon	combined	2	0	0.920002	0.791524	1.06933	0.277274	0.742468
CC134	Q9H6E4	colon	combined	2	0	0.928066	0.811094	1.06191	0.277439	0.742539
LAML2	Q8NHP8	colon	combined	2	0	1.04372	0.96613	1.12753	0.27763	0.742659
TIM-1	Q96D42	colon	combined	2	0	1.05139	0.960422	1.15098	0.277758	0.742833
FHR1	Q03591	colon	combined	2	0	1.05583	0.957163	1.16467	0.277782	0.742833
PLD5	Q8N7P1	colon	combined	2	0	0.938731	0.837434	1.05228	0.277811	0.742833
FCERA	P12319	colon	combined	2	0	1.05164	0.960186	1.15181	0.278042	0.742964
KTEL1	Q8NBL1	colon	combined	2	0	0.92319	0.799039	1.06663	0.278109	0.742978
ERMIN	Q8TAM6	colon	combined	2	0	1.04755	0.963198	1.1393	0.278112	0.742978
ADAM 17:CD	P78536	colon	combined	2	0	1.04647	0.963956	1.13605	0.278394	0.743189
Growth hormone-releasing factor	P01286	colon	combined	2	0	0.943412	0.849081	1.04822	0.278473	0.743297
EGFRvIII	P00533	colon	combined	2	0	0.945278	0.853778	1.04658	0.278626	0.743423
ADXL	Q6P4F2	colon	combined	2	0	0.945172	0.853501	1.04669	0.278669	0.743478
C4b-binding protein beta chain	P20851	colon	combined	2	0	0.958617	0.888027	1.03482	0.27883	0.743693
NRX3A	Q9Y4C0	colon	combined	2	0	0.937529	0.834164	1.0537	0.279115	0.743915
UBE2T	Q9NPD8	colon	combined	2	0	1.04409	0.965555	1.12902	0.279506	0.744397
HBAZ	P02008	colon	combined	2	0	1.03724	0.970724	1.10831	0.279584	0.744432
USH1C	Q9Y6N9	colon	combined	2	0	1.03553	0.972009	1.10321	0.279681	0.744442
OLR1	P78380	colon	combined	2	0	1.058	0.955177	1.17189	0.279784	0.744554
MANS1	Q9H8J5	colon	combined	2	0	1.05397	0.958107	1.15943	0.279973	0.744602
GCP-2	P80162	colon	combined	2	0	0.94253	0.846563	1.04938	0.280012	0.744602
MER	Q12866	colon	combined	2	0	0.949018	0.863017	1.04359	0.280299	0.744977
COAA1	Q03692	colon	combined	2	0	0.950292	0.866261	1.04247	0.280422	0.745015
PDXK	O00764	colon	combined	2	0	1.05278	0.958871	1.15589	0.280596	0.745131
Activin AC	P08476	colon	combined	2	0	1.04154	0.967209	1.12158	0.281328	0.745806
Midkine	P21741	colon	combined	2	0	1.04056	0.967945	1.11862	0.28138	0.745806
ADH6	P28332	colon	combined	2	0	1.0854	0.935041	1.25993	0.281427	0.745806
MFRP	Q9BY79	colon	combined	2	0	0.954384	0.8766	1.03907	0.281761	0.745946
ABL2	P42684	colon	combined	2	0	1.04451	0.964866	1.13074	0.28185	0.745948
SRAC1	Q96JX3	colon	combined	2	0	1.04549	0.964098	1.13375	0.282035	0.745971
TSP4	P35443	colon	combined	2	0	0.946439	0.85612	1.04629	0.282036	0.745971
RM52	Q86TS9	colon	combined	2	0	0.953244	0.873604	1.04014	0.282048	0.745971
GLCNE	Q9Y223	colon	combined	2	0	0.943751	0.849255	1.04876	0.282148	0.745985
FCRLB	Q6BAA4	colon	combined	2	0	0.941671	0.843968	1.05069	0.282231	0.745985
SGF29	Q96ES7	colon	combined	2	0	1.0445	0.964781	1.13081	0.282447	0.746016
TB22B	Q9NU19	colon	combined	2	0	0.945756	0.854262	1.04705	0.282672	0.746187
gpIIbIIIa	P05106	colon	combined	2	0	1.07327	0.943377	1.22104	0.282682	0.746187
EMC2	Q15006	colon	combined	2	0	0.953015	0.872865	1.04052	0.282966	0.746498
b-NGF	P01138	colon	combined	2	0	0.935555	0.828412	1.05656	0.283069	0.746594
SOSB2	Q96AH0	colon	combined	2	0	1.05059	0.96004	1.14967	0.283213	0.746623
VILL	O15195	colon	combined	2	0	0.944563	0.851119	1.04826	0.28323	0.746623
RABL6	Q3YEC7	colon	combined	2	0	0.942205	0.845119	1.05045	0.283287	0.746623
CASC4	Q6P4E1	colon	combined	2	0	0.946005	0.854772	1.04698	0.283383	0.746623
RET	P07949	colon	combined	2	0	1.05831	0.954179	1.1738	0.283535	0.746623
OTUB2	Q96DC9	colon	combined	2	0	0.948301	0.860606	1.04493	0.283627	0.74668
Tropomyosin alpha-3 chain	P06753	colon	combined	2	0	1.04525	0.963991	1.13337	0.28379	0.746839
RGS21	Q2M5E4	colon	combined	2	0	1.05016	0.960251	1.14849	0.283822	0.746886
DLK1	P80370	colon	combined	2	0	0.949272	0.863055	1.0441	0.28389	0.746961
RAB17	Q9H0T7	colon	combined	2	0	1.04946	0.960761	1.14636	0.283927	0.746969
ACOT8	O14734	colon	combined	2	0	0.944084	0.84976	1.04888	0.283986	0.746969
SLIK5	O94991	colon	combined	2	0	0.942063	0.844599	1.05077	0.284121	0.747117
OTX2	P32243	colon	combined	2	0	1.04756	0.962166	1.14053	0.284179	0.74716
BL1S1	P78537	colon	combined	2	0	1.05329	0.957799	1.15829	0.284309	0.747242
LRMP	Q12912	colon	combined	2	0	1.04656	0.962879	1.1375	0.284506	0.747526
PKHM2	Q8IWE5	colon	combined	2	0	0.957418	0.884073	1.03685	0.28458	0.747556
BOLA3	Q53S33	colon	combined	2	0	1.0796	0.938281	1.24221	0.284617	0.747569
CHM2B	Q9UQN3	colon	combined	2	0	1.08386	0.935183	1.25618	0.284722	0.747762
SETD2	Q9BYW2	colon	combined	2	0	0.932494	0.820399	1.05991	0.284798	0.747804
T23O	P48775	colon	combined	2	0	1.05116	0.959263	1.15186	0.285092	0.7482
DERM	Q07507	colon	combined	2	0	0.944146	0.84968	1.04911	0.285273	0.748454
TADBP	Q13148	colon	combined	2	0	1.04896	0.960904	1.14507	0.285322	0.7485
EPO-R	P19235	colon	combined	2	0	0.930073	0.814239	1.06238	0.28542	0.748506
MEG10	Q96KG7	colon	combined	2	0	1.04746	0.962022	1.14048	0.285489	0.748583
AINX	Q16352	colon	combined	2	0	1.0497	0.960171	1.14758	0.286243	0.749056
NUP53	Q8NFH5	colon	combined	2	0	1.04453	0.964054	1.13171	0.286876	0.749439
ON	P09486	colon	combined	2	0	0.942474	0.845097	1.05107	0.286973	0.749439
PLXB2	O15031	colon	combined	2	0	0.949018	0.86185	1.045	0.287099	0.749544
FAM3B	P58499	colon	combined	2	0	1.05304	0.957436	1.15819	0.287203	0.749617
Protease nexin I	P07093	colon	combined	2	0	0.944693	0.850701	1.04907	0.287303	0.749659
PILRA isoform FDF03-deltaTM	Q9UKJ1	colon	combined	2	0	0.95457	0.876153	1.04001	0.287755	0.750014
Apo A-IV	P06727	colon	combined	2	0	0.953724	0.873925	1.04081	0.287888	0.750014
C1QC	P02747	colon	combined	2	0	0.954923	0.877025	1.03974	0.288067	0.750097
SERA	O43175	colon	combined	2	0	1.04999	0.959609	1.14888	0.288155	0.750166
CD248	Q9HCU0	colon	combined	2	0	0.946698	0.855677	1.0474	0.28823	0.750259
SNX1	Q13596	colon	combined	2	0	0.953382	0.872978	1.04119	0.28824	0.750259
PPT1	P50897	colon	combined	2	0	0.942478	0.844866	1.05137	0.288242	0.750259
p27Kip1	P46527	colon	combined	2	0	0.952807	0.871432	1.04178	0.28853	0.750572
PECAM-1	P16284	colon	combined	2	0	1.04731	0.961573	1.1407	0.288781	0.750592
PC4L1	A6NKN8	colon	combined	2	0	0.94321	0.846603	1.05084	0.288933	0.750592
SPR1	Q15743	colon	combined	2	0	1.04822	0.960822	1.14356	0.28906	0.750592
TFF1	P04155	colon	combined	2	0	1.05781	0.953411	1.17364	0.28911	0.750592
HMG-1	P09429	colon	combined	2	0	1.06347	0.949102	1.19162	0.289115	0.750592
OBP2A	Q9NY56	colon	combined	2	0	0.94051	0.839675	1.05345	0.289146	0.750592
ISLR2	Q6UXK2	colon	combined	2	0	0.942026	0.843535	1.05202	0.289156	0.750592
Prolactin Receptor	P16471	colon	combined	2	0	1.04108	0.966379	1.12156	0.289256	0.750655
PARP:region 1	P09874	colon	combined	2	0	0.947385	0.857232	1.04702	0.289421	0.75077
APMAP	Q9HDC9	colon	combined	2	0	0.944966	0.851009	1.0493	0.289422	0.75077
GI24:CD	Q9H7M9	colon	combined	2	0	0.934746	0.825013	1.05907	0.289539	0.75077
WNT7A	O00755	colon	combined	2	0	0.956051	0.879748	1.03897	0.289562	0.75077
DQA2	P01906	colon	combined	2	0	1.04616	0.962302	1.13732	0.289824	0.750923
RAB3C	Q96E17	colon	combined	2	0	0.92173	0.79261	1.07189	0.289853	0.750924
SHOX	O15266	colon	combined	2	0	1.05705	0.953805	1.17148	0.290031	0.751209
7B2	P05408	colon	combined	2	0	1.04913	0.959936	1.14661	0.290066	0.751243
BOC	Q9BWV1	colon	combined	2	0	0.945786	0.852996	1.04867	0.290078	0.751243
TRAIL R2	O14763	colon	combined	2	0	1.04526	0.962949	1.13461	0.290164	0.751307
RPAB2	P61218	colon	combined	2	0	0.953877	0.873959	1.0411	0.290183	0.751307
ING4	Q9UNL4	colon	combined	2	0	1.03903	0.967857	1.11544	0.290248	0.751307
NEPR1	Q8N9A8	colon	combined	2	0	1.03943	0.967527	1.11668	0.290333	0.75131
TAF10	Q12962	colon	combined	2	0	1.05413	0.955973	1.16236	0.290478	0.751442
ENA-78	P42830	colon	combined	2	0	0.957863	0.884369	1.03747	0.290536	0.751472
Aldose reductase-like	O60218	colon	combined	2	0	1.04914	0.959838	1.14676	0.290561	0.751472
SYT8	Q8NBV8	colon	combined	2	0	0.953291	0.872359	1.04173	0.290622	0.751472
FA20A	Q96MK3	colon	combined	2	0	1.05622	0.954317	1.16901	0.290656	0.751477
PPN	O95428	colon	combined	2	0	1.04032	0.966769	1.11947	0.290695	0.751521
RO52	P19474	colon	combined	2	0	0.942627	0.844772	1.05182	0.290708	0.751521
MLL2	O14686	colon	combined	2	0	1.03926	0.967602	1.11623	0.290762	0.751589
PDK1	Q15118	colon	combined	2	0	0.940222	0.838581	1.05418	0.29097	0.751865
ZN174	Q15697	colon	combined	2	0	0.95123	0.866859	1.04381	0.291389	0.752106
RT14	O60783	colon	combined	2	0	1.04311	0.964421	1.12822	0.291578	0.752277
IL-17B R	Q9NRM6	colon	combined	2	0	0.952304	0.869598	1.04288	0.291752	0.752326
CILP	O75339	colon	combined	2	0	1.06541	0.946973	1.19866	0.291975	0.752326
Endoplasmin	P14625	colon	combined	2	0	0.945149	0.850988	1.04973	0.292077	0.752362
DOT1L	Q8TEK3	colon	combined	2	0	1.04105	0.965941	1.12199	0.292378	0.752616
ENPP5	Q9UJA9	colon	combined	2	0	0.952594	0.870213	1.04277	0.292624	0.752981
P3H1	Q32P28	colon	combined	2	0	1.0511	0.957918	1.15334	0.292701	0.753064
LRP11	Q86VZ4	colon	combined	2	0	1.05182	0.957333	1.15564	0.292777	0.75314
NAKD2	Q4G0N4	colon	combined	2	0	0.95324	0.871847	1.04223	0.292985	0.753323
RHOG	P84095	colon	combined	2	0	1.05128	0.957708	1.154	0.293054	0.753323
MYL9	P24844	colon	combined	2	0	0.923895	0.797119	1.07083	0.293192	0.753394
FNDC4	Q9H6D8	colon	combined	2	0	1.04379	0.963577	1.13068	0.29349	0.753711
SPD2B	A1X283	colon	combined	2	0	0.939031	0.835011	1.05601	0.29364	0.753836
HCCR-1	Q6P1Q0	colon	combined	2	0	0.942823	0.844654	1.0524	0.293939	0.754014
FGF-8B	P55075	colon	combined	2	0	1.04551	0.962093	1.13617	0.294134	0.754265
HMHA1	Q92619	colon	combined	2	0	0.927678	0.80628	1.06735	0.294145	0.754279
PYRG1	P17812	colon	combined	2	0	0.927707	0.806349	1.06733	0.294158	0.754283
DERL1	Q9BUN8	colon	combined	2	0	1.07452	0.939489	1.22897	0.294179	0.754295
sperm-egg fusion protein 1	Q8IYV9	colon	combined	2	0	1.04374	0.963478	1.13068	0.294372	0.754386
Glypican 3	P51654	colon	combined	2	0	0.942378	0.843389	1.05299	0.294573	0.754511
Sialoadhesin	Q9BZZ2	colon	combined	2	0	0.941963	0.842232	1.0535	0.295037	0.754804
SAM50	Q9Y512	colon	combined	2	0	1.0401	0.966302	1.11954	0.295064	0.754828
JPH1	Q9HDC5	colon	combined	2	0	0.943564	0.846325	1.05198	0.29517	0.754944
Kallikrein 6	Q92876	colon	combined	2	0	1.04529	0.962081	1.1357	0.295275	0.754998
DC-SIGN	Q9NNX6	colon	combined	2	0	0.952939	0.870684	1.04297	0.295287	0.754998
GIPC2	Q8TF65	colon	combined	2	0	1.0402	0.966193	1.11987	0.295288	0.754998
IMDH1	P20839	colon	combined	2	0	1.0535	0.955531	1.16152	0.2953	0.755002
F163B	P0C2L3	colon	combined	2	0	1.05003	0.958234	1.15062	0.295605	0.755146
IL-11 RA	Q14626	colon	combined	2	0	0.937492	0.830653	1.05807	0.295762	0.755248
AT1B1	P05026	colon	combined	2	0	1.05744	0.952327	1.17416	0.295774	0.755248
MPP5	Q8N3R9	colon	combined	2	0	0.943867	0.846958	1.05186	0.295943	0.755441
LRRK2	Q5S007	colon	combined	2	0	1.03856	0.967421	1.11493	0.295977	0.755451
Profilin II	P35080	colon	combined	2	0	0.931741	0.81604	1.06385	0.295986	0.755451
CD37	P11049	colon	combined	2	0	1.04014	0.966106	1.11984	0.29619	0.755572
RGS3	P49796	colon	combined	2	0	0.960245	0.889825	1.03624	0.296522	0.755749
L-plastin	P13796	colon	combined	2	0	0.956872	0.88084	1.03947	0.296649	0.755788
HG2A	P04233	colon	combined	2	0	0.955866	0.878162	1.04045	0.296752	0.755844
ZFAN3	Q9H8U3	colon	combined	2	0	0.951277	0.866075	1.04486	0.296792	0.7559
FOXC2	Q99958	colon	combined	2	0	0.944587	0.848627	1.0514	0.296956	0.755977
IL-31	Q6EBC2	colon	combined	2	0	0.951077	0.8655	1.04512	0.297091	0.756159
DJB12	Q9NXW2	colon	combined	2	0	0.946613	0.853841	1.04946	0.297159	0.756231
TWEAKR	Q9NP84	colon	combined	2	0	0.951	0.865252	1.04525	0.297368	0.756291
GAGC1	O60829	colon	combined	2	0	1.04591	0.961199	1.13808	0.297589	0.756541
VPS25	Q9BRG1	colon	combined	2	0	1.07931	0.934903	1.24602	0.297667	0.756541
NAR5	Q96L15	colon	combined	2	0	1.04099	0.965176	1.12277	0.297736	0.75665
IFNL4	K9M1U5	colon	combined	2	0	1.04037	0.965626	1.1209	0.298139	0.757034
RASM	O14807	colon	combined	2	0	1.04947	0.958198	1.14944	0.298265	0.75708
Keratin 7	P08729	colon	combined	2	0	1.04148	0.964677	1.1244	0.298409	0.757226
MEF2D	Q14814	colon	combined	2	0	1.04377	0.962798	1.13156	0.298423	0.757226
SYYM	Q9Y2Z4	colon	combined	2	0	0.958465	0.884756	1.03832	0.29879	0.757628
CD3-zeta	P20963	colon	combined	2	0	1.04249	0.963734	1.12769	0.29913	0.757825
ASF1A	Q9Y294	colon	combined	2	0	1.04104	0.964884	1.1232	0.299435	0.757876
SENP2	Q9HC62	colon	combined	2	0	0.949472	0.860883	1.04718	0.299498	0.757928
AVEN	Q9NQS1	colon	combined	2	0	1.06251	0.947516	1.19145	0.299518	0.75795
EG-VEGF	P58294	colon	combined	2	0	1.04462	0.961891	1.13447	0.299733	0.758215
RCAN3	Q9UKA8	colon	combined	2	0	1.05272	0.955291	1.16009	0.29979	0.758259
KKLC1	Q5H943	colon	combined	2	0	1.04528	0.961336	1.13655	0.299839	0.758355
CTLA-4	P16410	colon	combined	2	0	1.04619	0.96056	1.13945	0.300016	0.758371
C1RL1	Q9NZP8	colon	combined	2	0	0.950971	0.864677	1.04588	0.300304	0.758384
BTC	P35070	colon	combined	2	0	0.939987	0.836103	1.05678	0.300323	0.758384
YETS4	O95619	colon	combined	2	0	1.04393	0.962336	1.13244	0.300489	0.75844
REEP2	Q9BRK0	colon	combined	2	0	0.948764	0.858842	1.0481	0.300557	0.758493
ROS1	P08922	colon	combined	2	0	1.03882	0.966513	1.11653	0.300836	0.758587
AK1D1	P51857	colon	combined	2	0	1.04558	0.960858	1.13776	0.301239	0.758591
Calcineurin B a	P63098	colon	combined	2	0	0.92257	0.79181	1.07492	0.301385	0.758591
Peroxiredoxin-6	P30041	colon	combined	2	0	1.06812	0.942487	1.21051	0.301975	0.758936
MPI	P34949	colon	combined	2	0	1.07695	0.935499	1.2398	0.302116	0.758936
TECTB	Q96PL2	colon	combined	2	0	1.04447	0.961627	1.13444	0.302121	0.758936
HEPACAM	Q14CZ8	colon	combined	2	0	0.954899	0.874756	1.04239	0.302155	0.758936
IFN-a/b R1	P17181	colon	combined	2	0	1.04872	0.958103	1.14791	0.302208	0.758936
LDH-H 1	P07195	colon	combined	2	0	0.927845	0.804791	1.06971	0.302243	0.758936
CA162	Q8NEQ5	colon	combined	2	0	1.0486	0.958171	1.14757	0.302362	0.759073
PHYIP	Q92561	colon	combined	2	0	0.953615	0.87128	1.04373	0.302575	0.759268
GDF7	Q7Z4P5	colon	combined	2	0	0.953203	0.870176	1.04415	0.302651	0.759268
Fibrinogen	P02671	colon	combined	2	0	1.05725	0.951052	1.17531	0.302659	0.759268
MED-1	Q15648	colon	combined	2	0	0.953975	0.872187	1.04343	0.302873	0.759425
CASQ2	O14958	colon	combined	2	0	0.953176	0.870029	1.04427	0.303108	0.759508
FGF-20	Q9NP95	colon	combined	2	0	0.952901	0.869298	1.04454	0.303123	0.759517
STX1a	Q16623	colon	combined	2	0	0.945223	0.848966	1.05239	0.303937	0.76016
EFHA1	Q8IYU8	colon	combined	2	0	0.929457	0.808439	1.06859	0.304017	0.760219
MGP	P08493	colon	combined	2	0	0.944167	0.84619	1.05349	0.304048	0.760255
CD8A	P01732	colon	combined	2	0	1.04946	0.957119	1.15071	0.304281	0.760497
COL10	Q9Y6Z7	colon	combined	2	0	1.03858	0.966204	1.11637	0.304387	0.760603
LRTM2	Q8N967	colon	combined	2	0	1.04277	0.96267	1.12954	0.304402	0.760603
TM234	Q8WY98	colon	combined	2	0	0.953443	0.87051	1.04428	0.304494	0.760603
IP6K1	Q92551	colon	combined	2	0	1.06174	0.946932	1.19046	0.304877	0.76086
TMEM9:ECD	Q9P0T7	colon	combined	2	0	0.952613	0.868229	1.0452	0.304962	0.760908
Sorcin	P30626	colon	combined	2	0	1.0541	0.953095	1.1658	0.305294	0.761294
UBA3	Q8TBC4	colon	combined	2	0	1.03619	0.968099	1.10906	0.305345	0.761294
SKP2	Q13309	colon	combined	2	0	0.95862	0.884181	1.03933	0.305507	0.761356
BPTF	Q12830	colon	combined	2	0	0.945792	0.850069	1.05229	0.305981	0.761801
C7	P10643	colon	combined	2	0	1.05338	0.953538	1.16368	0.306037	0.761901
HEXI1	O94992	colon	combined	2	0	0.953119	0.869339	1.04497	0.306386	0.762046
YIPF6	Q96EC8	colon	combined	2	0	0.954912	0.874109	1.04319	0.306433	0.762046
BMP-5	P22003	colon	combined	2	0	1.0559	0.95135	1.17195	0.306543	0.762174
ROGDI	Q9GZN7	colon	combined	2	0	0.953265	0.869697	1.04486	0.30656	0.762174
FDSCP	Q8NFU4	colon	combined	2	0	0.959214	0.88557	1.03898	0.306922	0.76229
RAB1B	Q9H0U4	colon	combined	2	0	0.921295	0.787153	1.0783	0.307239	0.762384
sICAM-3	P32942	colon	combined	2	0	0.953656	0.870626	1.0446	0.307244	0.762384
FOSL2	P15408	colon	combined	2	0	0.951136	0.863922	1.04715	0.307266	0.762384
CAMK2A	Q9UQM7	colon	combined	2	0	1.06525	0.943522	1.20268	0.307273	0.762384
IGDC4	Q8TDY8	colon	combined	2	0	0.947895	0.855353	1.05045	0.307286	0.762403
IL-6 sRa	P08887	colon	combined	2	0	0.954032	0.871607	1.04425	0.307378	0.762517
ITM2B	Q9Y287	colon	combined	2	0	0.949112	0.858509	1.04928	0.307582	0.762696
UNC5H4	Q6UXZ4	colon	combined	2	0	0.929922	0.808762	1.06923	0.307682	0.762806
GDP/GTP exchange protein	P52306	colon	combined	2	0	0.944497	0.846256	1.05414	0.308198	0.763138
Glutathione S-transferase Pi	P09211	colon	combined	2	0	0.941915	0.839469	1.05686	0.3084	0.763244
SG1D2	O95969	colon	combined	2	0	0.941697	0.838891	1.0571	0.30846	0.763315
CYTN	P01037	colon	combined	2	0	0.952409	0.867093	1.04612	0.308512	0.763315
Caspase-8	Q14790	colon	combined	2	0	0.949555	0.859513	1.04903	0.308527	0.763315
NLGN2:CD	Q8NFZ4	colon	combined	2	0	0.95334	0.869565	1.04519	0.308573	0.763335
PEDF	P36955	colon	combined	2	0	1.04992	0.955916	1.15317	0.308736	0.763506
NDE1	Q9NXR1	colon	combined	2	0	0.939895	0.8341	1.05911	0.30896	0.763775
NRP1	O14786	colon	combined	2	0	1.04965	0.956075	1.15239	0.309082	0.763775
Semaphorin 3E	O15041	colon	combined	2	0	0.952345	0.866824	1.0463	0.309104	0.763795
OSCAR	Q8IYS5	colon	combined	2	0	1.04104	0.963388	1.12495	0.3092	0.763851
Apo-TC II	P20062	colon	combined	2	0	0.955873	0.87623	1.04275	0.309271	0.763851
SCFD1	Q8WVM8	colon	combined	2	0	0.944365	0.845655	1.0546	0.309522	0.76399
ACPL2	Q8TE99	colon	combined	2	0	1.03852	0.965493	1.11707	0.30963	0.764082
KBTBB	O94819	colon	combined	2	0	1.04126	0.963097	1.12576	0.309859	0.764143
LRMP	Q12912	colon	combined	2	0	1.0437	0.960935	1.13359	0.310282	0.764512
SIA4B	Q16842	colon	combined	2	0	1.05652	0.95006	1.17491	0.310301	0.764518
DPOLM	Q9NP87	colon	combined	2	0	0.957577	0.880652	1.04122	0.310318	0.764521
GNPI1	P46926	colon	combined	2	0	1.04496	0.95978	1.13771	0.310688	0.764878
IL-11	P20809	colon	combined	2	0	1.03791	0.965866	1.11533	0.310703	0.764878
F204A	Q9H8W3	colon	combined	2	0	1.03529	0.968137	1.10711	0.310752	0.764908
IKB-epsilon	O00221	colon	combined	2	0	1.04573	0.959105	1.14018	0.310791	0.764928
Protein disulfide isomerase A3	P30101	colon	combined	2	0	0.920766	0.784892	1.08016	0.310888	0.765018
TCAL3	Q969E4	colon	combined	2	0	1.04381	0.96072	1.13408	0.311019	0.7651
SRCN1	P12931	colon	combined	2	0	0.930981	0.81067	1.06915	0.311087	0.76513
AIP	O00170	colon	combined	2	0	1.0762	0.933626	1.24054	0.311173	0.765172
HSP 10	P61604	colon	combined	2	0	1.07607	0.933671	1.24019	0.311384	0.765174
LGP2	Q96C10	colon	combined	2	0	1.04363	0.960795	1.13362	0.311466	0.765192
TF2B	Q00403	colon	combined	2	0	1.04768	0.957239	1.14667	0.311908	0.765418
PEPL1	Q8NDH3	colon	combined	2	0	0.954189	0.871174	1.04511	0.312607	0.765706
C19L1	Q69YN2	colon	combined	2	0	1.04953	0.955505	1.1528	0.312745	0.765779
RYBP	Q8N488	colon	combined	2	0	0.958241	0.882066	1.04099	0.312821	0.765779
DLC8	P63167	colon	combined	2	0	0.958428	0.882573	1.0408	0.312825	0.765779
AT5F1	P24539	colon	combined	2	0	0.958611	0.883062	1.04062	0.312862	0.765796
ISOC1	Q96CN7	colon	combined	2	0	1.06656	0.941101	1.20874	0.312873	0.765809
Angiopoietin-1	Q15389	colon	combined	2	0	0.94195	0.838659	1.05796	0.312893	0.765844
MMAC	Q9Y4U1	colon	combined	2	0	1.05712	0.948972	1.1776	0.313067	0.766101
jun-D	P17535	colon	combined	2	0	0.958235	0.88198	1.04108	0.31328	0.766221
TM2D1	Q9BX74	colon	combined	2	0	1.04114	0.962667	1.12601	0.313291	0.766221
EZH2	Q15910	colon	combined	2	0	1.03339	0.969476	1.10151	0.313329	0.76628
IDUA	P35475	colon	combined	2	0	1.04752	0.957098	1.14649	0.31347	0.766468
IFN-a/b R1	P17181	colon	combined	2	0	0.939271	0.831335	1.06122	0.314455	0.76726
KIAA0040	Q15053	colon	combined	2	0	1.05322	0.952007	1.16519	0.314477	0.76726
FOLR3	P41439	colon	combined	2	0	1.05215	0.95291	1.16172	0.314558	0.767269
B3GT2	O43825	colon	combined	2	0	1.04133	0.962226	1.12693	0.315061	0.767608
ZN382	Q96SR6	colon	combined	2	0	1.03988	0.963448	1.12238	0.31538	0.767777
GLYG2	O15488	colon	combined	2	0	1.0392	0.964008	1.12025	0.315684	0.767987
IGDC3:ECD	Q8IVU1	colon	combined	2	0	0.944713	0.845337	1.05577	0.315895	0.768138
TMED9	Q9BVK6	colon	combined	2	0	1.05088	0.953739	1.15792	0.315927	0.76814
CS084	I3L1E1	colon	combined	2	0	0.94392	0.843226	1.05664	0.31598	0.768192
CSMD2	Q7Z408	colon	combined	2	0	1.06084	0.945068	1.19079	0.316482	0.768664
complement factor H-related 5	Q9BXR6	colon	combined	2	0	1.04544	0.958356	1.14045	0.316612	0.768721
ALG2	Q9H553	colon	combined	2	0	0.944213	0.843847	1.05652	0.316758	0.768721
HS3SB	Q9Y662	colon	combined	2	0	1.04142	0.961867	1.12755	0.316823	0.768721
Macrophage scavenger receptor:ECD	P21757	colon	combined	2	0	0.948237	0.854478	1.05228	0.317033	0.768965
FLRT3:CD	Q9NZU0	colon	combined	2	0	0.963127	0.894782	1.03669	0.317107	0.769069
DKK3	Q9UBP4	colon	combined	2	0	0.945715	0.847753	1.055	0.317122	0.769074
SLAF7	Q9NQ25	colon	combined	2	0	0.95724	0.878649	1.04286	0.317408	0.769195
GUC2B	Q16661	colon	combined	2	0	1.04877	0.955227	1.15146	0.317827	0.769368
GSTK1	Q9Y2Q3	colon	combined	2	0	0.928981	0.803922	1.07349	0.317985	0.769406
ARF1	P84077	colon	combined	2	0	0.948289	0.85442	1.05247	0.318104	0.769415
40S ribosomal protein SA	P08865	colon	combined	2	0	0.946801	0.850452	1.05407	0.318109	0.769415
LIMA1	Q9UHB6	colon	combined	2	0	1.04358	0.959731	1.13475	0.318215	0.769444
ST4S6	Q7LFX5	colon	combined	2	0	0.934871	0.819051	1.06707	0.318279	0.769448
PP13G	B7ZBB8	colon	combined	2	0	0.953526	0.868418	1.04697	0.318456	0.769448
SMAP1	Q8IYB5	colon	combined	2	0	1.08154	0.927134	1.26167	0.318592	0.76946
DBND1	Q9H9R9	colon	combined	2	0	0.955078	0.872554	1.04541	0.318835	0.769698
DHYS	P49366	colon	combined	2	0	1.04297	0.960162	1.13292	0.318866	0.769717
GALT2	Q10471	colon	combined	2	0	1.05107	0.952982	1.15924	0.319034	0.769767
Calcyphosin	Q13938	colon	combined	2	0	0.947852	0.852998	1.05325	0.319486	0.769847
C99L2	Q8TCZ2	colon	combined	2	0	1.03725	0.965172	1.1147	0.319626	0.769896
SRP14	P37108	colon	combined	2	0	0.961258	0.889278	1.03906	0.319745	0.769942
MSRA	Q9UJ68	colon	combined	2	0	0.955324	0.873069	1.04533	0.319765	0.769942
ABLM3	O94929	colon	combined	2	0	0.939355	0.830346	1.06267	0.320186	0.770074
MESD2	Q14696	colon	combined	2	0	1.04919	0.954386	1.15341	0.320353	0.770154
5-Lipoxygenase	P09917	colon	combined	2	0	0.947328	0.851407	1.05406	0.320507	0.770236
UNG	P13051	colon	combined	2	0	1.04613	0.957072	1.14347	0.320508	0.770236
HSP 70		colon	combined	2	0	1.04854	0.954924	1.15134	0.320519	0.770236
SPAT5	Q8NB90	colon	combined	2	0	0.951386	0.862253	1.04973	0.320745	0.770322
OCAD1	Q9NX40	colon	combined	2	0	1.03441	0.967588	1.10584	0.320774	0.77035
NENF	Q9UMX5	colon	combined	2	0	0.954912	0.871713	1.04605	0.321217	0.770723
RS25	P62851	colon	combined	2	0	1.07073	0.935465	1.22556	0.321282	0.770723
OSB11	Q9BXB4	colon	combined	2	0	1.04185	0.960753	1.12978	0.321423	0.770899
CL070	A6NFE2	colon	combined	2	0	0.953431	0.867633	1.04771	0.321586	0.770946
TMA	P07202	colon	combined	2	0	1.04693	0.956158	1.14632	0.321634	0.770993
b2-Microglobulin	P61769	colon	combined	2	0	1.03683	0.965241	1.11372	0.321797	0.771066
DNPEP	Q9ULA0	colon	combined	2	0	1.03756	0.964552	1.11608	0.321982	0.771159
SIG14	Q08ET2	colon	combined	2	0	1.05001	0.953348	1.15647	0.321995	0.771159
Dynorphin A (1-17)	P01213	colon	combined	2	0	1.04907	0.954127	1.15347	0.322282	0.771373
ISK52	Q6IE38	colon	combined	2	0	1.04741	0.955579	1.14806	0.322479	0.771497
KTI12	Q96EK9	colon	combined	2	0	0.940765	0.833569	1.06175	0.322535	0.771497
Aldo-keto reductase 1C1	Q04828	colon	combined	2	0	1.03136	0.970126	1.09645	0.322793	0.771622
JPH3	Q8WXH2	colon	combined	2	0	1.03514	0.966636	1.1085	0.322837	0.771652
S100A11	P31949	colon	combined	2	0	0.954135	0.869289	1.04726	0.323101	0.771925
HS71L	P34931	colon	combined	2	0	1.04161	0.960688	1.12934	0.323156	0.77197
MMP-16	P51512	colon	combined	2	0	1.03898	0.963078	1.12087	0.323156	0.77197
CALB2	P22676	colon	combined	2	0	0.943978	0.841958	1.05836	0.323164	0.77197
Ubiquitin	P62979	colon	combined	2	0	0.945271	0.845401	1.05694	0.32319	0.77197
UFC1	Q9Y3C8	colon	combined	2	0	0.929466	0.803865	1.07469	0.323411	0.772072
Chitotriosidase-1	Q13231	colon	combined	2	0	0.956841	0.876598	1.04443	0.323531	0.772181
FLRT1	Q9NZU1	colon	combined	2	0	1.04219	0.960091	1.13131	0.32358	0.772266
MDHC	P40925	colon	combined	2	0	1.06647	0.938542	1.21183	0.323609	0.772276
GNMT	Q14749	colon	combined	2	0	0.958735	0.881731	1.04246	0.323906	0.772281
ELK3	P41970	colon	combined	2	0	1.06323	0.941271	1.201	0.323969	0.772281
MAGE-6	P43360	colon	combined	2	0	0.949149	0.855643	1.05287	0.323994	0.772281
ZNT5	Q8TAD4	colon	combined	2	0	0.946751	0.849166	1.05555	0.324185	0.77242
KALM	P23352	colon	combined	2	0	0.952439	0.864486	1.04934	0.324273	0.772518
CRLF1	O75462	colon	combined	2	0	0.947276	0.850526	1.05503	0.324433	0.772518
CC018	Q9UK00	colon	combined	2	0	1.04237	0.959784	1.13206	0.324474	0.772524
TLR2	O60603	colon	combined	2	0	0.950114	0.858083	1.05202	0.324894	0.772756
LRP6	O75581	colon	combined	2	0	0.956727	0.876059	1.04482	0.324953	0.772756
SOST	Q9BQB4	colon	combined	2	0	0.956189	0.874586	1.04541	0.324961	0.772756
Dkk-4	Q9UBT3	colon	combined	2	0	0.944274	0.842382	1.05849	0.324999	0.772804
ADAM 28	Q9UKQ2	colon	combined	2	0	1.04134	0.960612	1.12886	0.325141	0.772878
CRADD	P78560	colon	combined	2	0	1.05489	0.948344	1.1734	0.325306	0.77298
GCNL2	Q92830	colon	combined	2	0	0.948747	0.854285	1.05365	0.325494	0.773164
TOIP1:Perinuclear	Q5JTV8	colon	combined	2	0	0.952999	0.865777	1.04901	0.325609	0.773182
Galectin-2	P05162	colon	combined	2	0	1.04627	0.956022	1.14505	0.325693	0.773182
TMM70	Q9BUB7	colon	combined	2	0	0.954584	0.870059	1.04732	0.325812	0.773182
WFKN1	Q96NZ8	colon	combined	2	0	0.946936	0.84934	1.05575	0.325873	0.773182
S6A16	Q9GZN6	colon	combined	2	0	0.953545	0.867207	1.04848	0.32593	0.773182
KI3L1	P43629	colon	combined	2	0	0.959577	0.883742	1.04192	0.325939	0.773182
CRIM1:ECD	Q9NZV1	colon	combined	2	0	1.03978	0.961901	1.12396	0.326073	0.773182
IL27B	Q14213	colon	combined	2	0	1.04879	0.953664	1.1534	0.326136	0.773182
CG069	Q9H7B7	colon	combined	2	0	1.03754	0.963953	1.11675	0.326155	0.773182
SRTD3	Q9UJW9	colon	combined	2	0	0.952015	0.862997	1.05021	0.326208	0.77319
PEDF	P36955	colon	combined	2	0	1.04925	0.953215	1.15496	0.326285	0.77321
BTG1	P62324	colon	combined	2	0	0.953791	0.867795	1.04831	0.326424	0.77321
RAB24	Q969Q5	colon	combined	2	0	1.05965	0.943858	1.18964	0.326441	0.773214
NMU	P48645	colon	combined	2	0	1.04388	0.958052	1.1374	0.326569	0.773255
NRX2B	P58401	colon	combined	2	0	1.03677	0.964597	1.11435	0.326631	0.77326
RHG01:CRAL-TRIO	Q07960	colon	combined	2	0	0.944747	0.843301	1.0584	0.326743	0.773273
EDF1	O60869	colon	combined	2	0	1.0447	0.957266	1.14013	0.326762	0.773305
HSC20	Q8IWL3	colon	combined	2	0	1.04278	0.958968	1.13392	0.327119	0.773386
LRC25:ECD	Q8N386	colon	combined	2	0	1.04763	0.954532	1.14981	0.327123	0.773386
BAT3	P46379	colon	combined	2	0	0.931674	0.80868	1.07337	0.327212	0.773386
URP2	Q86UX7	colon	combined	2	0	0.934336	0.815632	1.07032	0.327218	0.773386
FCG2B	P31994	colon	combined	2	0	0.95538	0.871947	1.0468	0.327564	0.773733
PCDA4	Q9UN74	colon	combined	2	0	0.955161	0.871339	1.04705	0.327608	0.773733
SAM4B	Q5PRF9	colon	combined	2	0	1.0651	0.938725	1.20849	0.327725	0.773808
CSEN	Q9Y2W7	colon	combined	2	0	0.958471	0.880372	1.0435	0.328019	0.774174
P5CR2	Q96C36	colon	combined	2	0	1.04536	0.956437	1.14254	0.328087	0.774216
PLA2R	Q13018	colon	combined	2	0	0.951511	0.861256	1.05122	0.32831	0.774263
RM55	Q7Z7F7	colon	combined	2	0	1.04664	0.955199	1.14683	0.328442	0.774263
UBL5	Q9BZL1	colon	combined	2	0	1.0591	0.943849	1.18843	0.328635	0.774462
CS054	Q5BKX5	colon	combined	2	0	0.953414	0.866379	1.04919	0.328684	0.774528
HINT1	P49773	colon	combined	2	0	0.9508	0.859238	1.05212	0.328794	0.774562
Tropomyosin 4	P67936	colon	combined	2	0	1.05913	0.943787	1.18857	0.328804	0.774562
AL7A1	P49419	colon	combined	2	0	1.03258	0.968218	1.10121	0.328917	0.774623
cAMP-regulated phosphoprotein 21	Q9UBL0	colon	combined	2	0	1.04729	0.954505	1.14908	0.328981	0.774651
DNM1L	O00429	colon	combined	2	0	1.04567	0.955904	1.14387	0.329461	0.774976
ON	P09486	colon	combined	2	0	0.955085	0.870807	1.04752	0.329559	0.775039
ERH	P84090	colon	combined	2	0	1.05773	0.9448	1.18417	0.329903	0.77532
MK13	O15264	colon	combined	2	0	1.04453	0.956871	1.14022	0.329958	0.77532
kallikrein 13	Q9UKR3	colon	combined	2	0	1.03643	0.964442	1.11378	0.329975	0.775348
GPN1	Q9HCN4	colon	combined	2	0	1.03952	0.961514	1.12386	0.330105	0.775457
HEM3	P08397	colon	combined	2	0	1.04949	0.952257	1.15665	0.330176	0.775474
NAG	P54802	colon	combined	2	0	0.952884	0.864663	1.05011	0.33024	0.775521
BUB1	O43683	colon	combined	2	0	0.950811	0.859006	1.05243	0.330252	0.775524
MEP1A	Q16819	colon	combined	2	0	1.06013	0.942522	1.19241	0.330417	0.775718
Septin-5	Q99719	colon	combined	2	0	1.04092	0.960061	1.1286	0.330999	0.775903
KCTD6	Q8NC69	colon	combined	2	0	0.951797	0.86154	1.05151	0.331101	0.775967
BAP1	Q92560	colon	combined	2	0	0.938064	0.824583	1.06716	0.33111	0.775967
NDRG3	Q9UGV2	colon	combined	2	0	1.04178	0.959234	1.13144	0.331126	0.775967
IGFBP-2	P18065	colon	combined	2	0	0.949576	0.855458	1.05405	0.331281	0.776209
HIKES	Q53FT3	colon	combined	2	0	1.03997	0.960892	1.12556	0.331384	0.776324
SOD3	P08294	colon	combined	2	0	0.94958	0.855424	1.0541	0.331521	0.776427
DPH7	Q9BTV6	colon	combined	2	0	1.05083	0.950757	1.16144	0.331535	0.776427
RGM-C	Q6ZVN8	colon	combined	2	0	1.0519	0.949766	1.16502	0.331575	0.776427
IKB-alpha	P25963	colon	combined	2	0	0.952494	0.863354	1.05084	0.331623	0.77645
KCD15	Q96SI1	colon	combined	2	0	1.04522	0.955937	1.14284	0.331661	0.77645
FGF23	Q9GZV9	colon	combined	2	0	0.933254	0.811757	1.07294	0.331696	0.776462
HAUS1	Q96CS2	colon	combined	2	0	1.0478	0.953514	1.15141	0.331784	0.776573
FOPNL	Q96NB1	colon	combined	2	0	1.0439	0.957116	1.13856	0.331944	0.776706
paraoxonase 1	P27169	colon	combined	2	0	0.944862	0.842545	1.0596	0.332088	0.776827
VEGF121	P15692	colon	combined	2	0	0.952047	0.862036	1.05146	0.332157	0.776915
KIRR3	Q8IZU9	colon	combined	2	0	0.942379	0.835849	1.06249	0.332213	0.776993
ROA1	P09651	colon	combined	2	0	1.06267	0.939791	1.20161	0.3323	0.777035
HPPD	P32754	colon	combined	2	0	0.963298	0.893142	1.03896	0.332445	0.777048
SSRB	P43308	colon	combined	2	0	1.03816	0.962421	1.11987	0.332545	0.777048
DNJB8	Q8NHS0	colon	combined	2	0	1.07266	0.930707	1.23627	0.332816	0.777232
EPDR1	Q9UM22	colon	combined	2	0	0.950263	0.857037	1.05363	0.332866	0.777255
Arylsulfatase A	P15289	colon	combined	2	0	1.04177	0.958948	1.13175	0.332934	0.777321
ETV2	O00321	colon	combined	2	0	1.04448	0.956402	1.14067	0.332938	0.777321
PPIE	Q9UNP9	colon	combined	2	0	0.944481	0.841349	1.06025	0.332938	0.777321
GLTL1	Q8N428	colon	combined	2	0	0.9486	0.852477	1.05556	0.333039	0.777451
Apo E3	P02649	colon	combined	2	0	1.04391	0.956902	1.13883	0.333145	0.777522
MOT4	O15427	colon	combined	2	0	0.935241	0.816647	1.07106	0.333184	0.77754
TCL1A	P56279	colon	combined	2	0	0.954492	0.868532	1.04896	0.333395	0.777788
CO017	Q5XKK7	colon	combined	2	0	0.95199	0.86159	1.05188	0.333802	0.778074
GP114	Q8IZF4	colon	combined	2	0	1.0437	0.956985	1.13826	0.333834	0.778109
FNBP2	O75044	colon	combined	2	0	1.05128	0.949871	1.16353	0.333892	0.778156
KCD17	Q8N5Z5	colon	combined	2	0	0.959735	0.882941	1.04321	0.334126	0.778228
PADI2	Q9Y2J8	colon	combined	2	0	0.95802	0.878154	1.04515	0.334219	0.778325
SLIT1	O75093	colon	combined	2	0	0.956875	0.87495	1.04647	0.334396	0.778524
CBPM	P14384	colon	combined	2	0	1.05052	0.950432	1.16115	0.334652	0.778604
MCR	P08235	colon	combined	2	0	0.95493	0.86952	1.04873	0.334694	0.778604
SULT 1E	P49888	colon	combined	2	0	0.950431	0.857129	1.05389	0.334859	0.77866
PSME2	Q9UL46	colon	combined	2	0	1.05723	0.944121	1.18389	0.335058	0.778792
MKNK1	Q9BUB5	colon	combined	2	0	1.06853	0.933795	1.2227	0.335117	0.778792
HS71B	P0DMV9	colon	combined	2	0	1.05149	0.949408	1.16454	0.335277	0.778887
TOM1	O60784	colon	combined	2	0	1.04043	0.959845	1.12777	0.335287	0.778887
SRFB1	Q8NEF9	colon	combined	2	0	0.955248	0.870273	1.04852	0.335446	0.778934
NKG2E:ECD	Q07444	colon	combined	2	0	1.03758	0.962537	1.11847	0.335491	0.779001
RCN1	Q15293	colon	combined	2	0	1.04326	0.957091	1.13719	0.335618	0.779105
KCA10	Q16322	colon	combined	2	0	1.03772	0.962352	1.11899	0.335838	0.779133
Semenogelin	P04279	colon	combined	2	0	0.951854	0.860808	1.05253	0.336084	0.77929
HSP70 protein 2	P54652	colon	combined	2	0	1.05882	0.942407	1.1896	0.336174	0.779353
UDB15	P54855	colon	combined	2	0	1.04662	0.953791	1.14847	0.336285	0.77944
PKHB1	Q9UF11	colon	combined	2	0	1.04366	0.956527	1.13872	0.336713	0.779743
SPT22	Q8NHS9	colon	combined	2	0	0.939848	0.828069	1.06672	0.33692	0.779816
FGF-6	P10767	colon	combined	2	0	1.0553	0.945288	1.17812	0.337916	0.780007
AQP4	P55087	colon	combined	2	0	1.03642	0.963287	1.11511	0.337991	0.780007
S26A5	P58743	colon	combined	2	0	1.0406	0.959207	1.12891	0.338185	0.780062
ZNF69	Q9UC07	colon	combined	2	0	0.964743	0.896412	1.03828	0.338244	0.780115
GREM1	O60565	colon	combined	2	0	1.03896	0.960706	1.12358	0.33878	0.780646
HAI-1	O43278	colon	combined	2	0	1.048	0.951979	1.15371	0.338941	0.780798
SGTB	Q96EQ0	colon	combined	2	0	0.960021	0.882994	1.04377	0.339008	0.780839
MAEA	Q7L5Y9	colon	combined	2	0	0.955616	0.87067	1.04885	0.339156	0.780909
CG053	Q8N8F7	colon	combined	2	0	0.953386	0.864479	1.05144	0.3392	0.780909
cPLA2-alpha	P47712	colon	combined	2	0	0.924235	0.786256	1.08643	0.339532	0.781089
RDH13	Q8NBN7	colon	combined	2	0	0.955347	0.8698	1.04931	0.339881	0.781311
GIMA7	Q8NHV1	colon	combined	2	0	1.04924	0.950608	1.15811	0.339921	0.781335
PCDGM	Q9Y5F6	colon	combined	2	0	0.959417	0.881107	1.04469	0.340268	0.781722
SPSY	P52788	colon	combined	2	0	1.0391	0.960317	1.12435	0.340354	0.781763
IL-1 R4	Q01638	colon	combined	2	0	0.952067	0.860613	1.05324	0.34044	0.781763
M4K5	Q9Y4K4	colon	combined	2	0	0.928502	0.797143	1.08151	0.340505	0.781795
Esterase D	P10768	colon	combined	2	0	0.958058	0.877125	1.04646	0.341348	0.782356
SET	Q01105	colon	combined	2	0	0.946693	0.845605	1.05987	0.341705	0.782552
ZNF10	P21506	colon	combined	2	0	0.960277	0.883265	1.044	0.341945	0.782698
GST omega-1	P78417	colon	combined	2	0	1.04166	0.957567	1.13313	0.341956	0.782709
LRC15	Q8TF66	colon	combined	2	0	0.951407	0.858447	1.05443	0.342328	0.783144
EI2BA	Q14232	colon	combined	2	0	0.939913	0.827046	1.06818	0.342407	0.783149
DAZP1	Q96EP5	colon	combined	2	0	1.04645	0.95279	1.14932	0.342563	0.783242
IGBP1	P78318	colon	combined	2	0	1.06563	0.934442	1.21523	0.342962	0.783648
F177A	Q8N128	colon	combined	2	0	0.955753	0.870348	1.04954	0.343349	0.783667
IgE	P01854	colon	combined	2	0	0.959043	0.879561	1.04571	0.343422	0.783667
CETN2	P41208	colon	combined	2	0	1.03975	0.959194	1.12706	0.343463	0.783667
NADK	O95544	colon	combined	2	0	1.04254	0.956443	1.13639	0.343468	0.783667
NCOA7	Q8NI08	colon	combined	2	0	1.06351	0.936263	1.20805	0.343621	0.783794
ROA1	P09651	colon	combined	2	0	1.06345	0.936278	1.2079	0.343777	0.783825
SETMR	Q53H47	colon	combined	2	0	0.957814	0.875993	1.04728	0.344116	0.784013
PILRA isoform FDF03-M14	Q9UKJ1	colon	combined	2	0	0.958453	0.877752	1.04657	0.344365	0.784013
HNRPM	P52272	colon	combined	2	0	1.05745	0.941815	1.18728	0.344457	0.784013
PKB	P31749	colon	combined	2	0	0.931193	0.80325	1.07951	0.344475	0.784013
CPNE1:C2, 1 and 2	Q99829	colon	combined	2	0	1.05883	0.940485	1.19206	0.344521	0.784028
SSB	Q04837	colon	combined	2	0	1.05034	0.948637	1.16294	0.344568	0.784028
IFN-aA	P01563	colon	combined	2	0	1.04247	0.956303	1.13641	0.344674	0.784068
PD-1	Q15116	colon	combined	2	0	1.03919	0.959543	1.12545	0.34471	0.784093
LANC2	Q9NS86	colon	combined	2	0	1.05807	0.941162	1.1895	0.344717	0.784095
PAK3	O75914	colon	combined	2	0	1.04277	0.95596	1.13747	0.344965	0.784275
HNF4A	P41235	colon	combined	2	0	0.95191	0.859324	1.05447	0.345163	0.784483
IMPA2	O14732	colon	combined	2	0	1.0418	0.956883	1.13425	0.345193	0.784493
MAGD1	Q9Y5V3	colon	combined	2	0	0.956069	0.870853	1.04962	0.345586	0.784735
TAFI	Q96IY4	colon	combined	2	0	0.95853	0.877761	1.04673	0.34566	0.784746
GP101	Q96P66	colon	combined	2	0	1.03793	0.960629	1.12146	0.345773	0.784841
CISD2	Q8N5K1	colon	combined	2	0	0.955086	0.868045	1.05086	0.345914	0.784906
NEUL1	O76050	colon	combined	2	0	1.03315	0.965379	1.10567	0.346153	0.785154
CODA1	Q5TAT6	colon	combined	2	0	0.947683	0.847443	1.05978	0.346167	0.785154
NMRL1	Q9HBL8	colon	combined	2	0	0.956612	0.872279	1.0491	0.346175	0.785159
DOCK2	Q92608	colon	combined	2	0	0.952107	0.859664	1.05449	0.346306	0.78531
Trefoil factor 2	Q03403	colon	combined	2	0	1.0496	0.949007	1.16086	0.346312	0.78531
NSE1	Q8WV22	colon	combined	2	0	1.0371	0.961362	1.1188	0.346459	0.785362
DUPD1	Q68J44	colon	combined	2	0	1.04024	0.958206	1.1293	0.346542	0.785379
TIMP-1	P01033	colon	combined	2	0	0.954952	0.867557	1.05115	0.34657	0.785417
MRCKB	Q9Y5S2	colon	combined	2	0	1.04265	0.955799	1.13739	0.34661	0.785417
Tropomyosin 2	P07951	colon	combined	2	0	1.04412	0.95433	1.14236	0.346677	0.785471
MEOX2	P50222	colon	combined	2	0	1.0424	0.956024	1.13658	0.346743	0.785478
CF089	Q6UWU4	colon	combined	2	0	1.03979	0.958616	1.12784	0.346781	0.78549
IKK-beta	O14920	colon	combined	2	0	1.05717	0.941553	1.18699	0.346799	0.78549
NFL	P07196	colon	combined	2	0	1.04339	0.955031	1.13992	0.34682	0.785493
HB-EGF	Q99075	colon	combined	2	0	0.946508	0.844076	1.06137	0.34683	0.785493
I5P1	Q14642	colon	combined	2	0	0.927045	0.791602	1.08566	0.3472	0.785698
CD8A/CD8B Complex	P01732	colon	combined	2	0	0.934242	0.810695	1.07662	0.347271	0.785783
BPI	P17213	colon	combined	2	0	1.05543	0.943117	1.18111	0.347351	0.785843
SPLC2	Q96DR5	colon	combined	2	0	1.0393	0.959006	1.12633	0.34738	0.785858
FA84B	Q96KN1	colon	combined	2	0	0.963282	0.890967	1.04147	0.347451	0.785951
SF3B4	Q15427	colon	combined	2	0	0.957789	0.875341	1.048	0.3477	0.786096
sEPCR	Q9UNN8	colon	combined	2	0	0.958011	0.875956	1.04775	0.347771	0.786096
PAI-1	P05121	colon	combined	2	0	1.04865	0.949628	1.158	0.347887	0.786096
TRAIL R2:Death	O14763	colon	combined	2	0	0.958386	0.87695	1.04739	0.348182	0.786259
F173A	Q9BQD7	colon	combined	2	0	0.950775	0.85561	1.05652	0.348189	0.786259
Phosphomannomutase 2	O15305	colon	combined	2	0	0.93277	0.806529	1.07877	0.348229	0.786274
NCOA2	Q15596	colon	combined	2	0	0.954545	0.86611	1.05201	0.348328	0.786408
NUD11	Q96G61	colon	combined	2	0	0.957475	0.874327	1.04853	0.348482	0.786589
MCP-1	P13500	colon	combined	2	0	0.949156	0.851054	1.05857	0.348525	0.786589
CTRB2	Q6GPI1	colon	combined	2	0	0.959241	0.879302	1.04645	0.348595	0.786589
STYX	Q8WUJ0	colon	combined	2	0	1.03596	0.962175	1.11541	0.348678	0.786627
WISP-3	O95389	colon	combined	2	0	1.04412	0.953961	1.14279	0.34877	0.786729
HMG-2	P26583	colon	combined	2	0	1.04248	0.955565	1.1373	0.348933	0.786897
CHM4A	Q9BY43	colon	combined	2	0	1.07005	0.928678	1.23295	0.349005	0.786937
EDC4	Q6P2E9	colon	combined	2	0	1.04971	0.94833	1.16193	0.34917	0.787036
ARMEL	Q49AH0	colon	combined	2	0	0.959022	0.878577	1.04683	0.34924	0.78706
SIAH1	Q8IUQ4	colon	combined	2	0	0.952798	0.861056	1.05432	0.34925	0.787064
MSP R	Q04912	colon	combined	2	0	1.04289	0.955044	1.13882	0.349568	0.787136
THS7A:TSP type-1 domain 17	Q9UPZ6	colon	combined	2	0	0.956966	0.872674	1.0494	0.349788	0.787367
WF10B	Q8IUB3	colon	combined	2	0	1.04298	0.954884	1.1392	0.349981	0.787419
G6B:ECD	O95866	colon	combined	2	0	0.933125	0.807048	1.0789	0.350001	0.787419
Activated Protein C	P04070	colon	combined	2	0	1.04756	0.950291	1.1548	0.350023	0.787419
AHSP	Q9NZD4	colon	combined	2	0	1.03632	0.961521	1.11694	0.350618	0.787531
hnRNP A2/B1	P22626	colon	combined	2	0	1.05836	0.939486	1.19227	0.350791	0.787704
IL32	P24001	colon	combined	2	0	0.949751	0.852199	1.05847	0.351162	0.787846
Plasminogen	P00747	colon	combined	2	0	1.0452	0.952437	1.14701	0.351166	0.787846
CD39	P49961	colon	combined	2	0	1.03966	0.95798	1.12831	0.3515	0.788004
RPGF1	Q13905	colon	combined	2	0	1.03564	0.962061	1.11485	0.351684	0.788061
UBP19	O94966	colon	combined	2	0	1.05596	0.941635	1.18416	0.351698	0.788061
LRC20	Q8TCA0	colon	combined	2	0	0.959289	0.878944	1.04698	0.3517	0.788061
BMP-6	P22004	colon	combined	2	0	1.04543	0.952104	1.1479	0.35175	0.788079
ANR63	C9JTQ0	colon	combined	2	0	1.03988	0.957704	1.1291	0.351861	0.788118
SLIT2	O94813	colon	combined	2	0	1.05929	0.93832	1.19585	0.351891	0.788118
CX068	A6NGZ8	colon	combined	2	0	1.03806	0.959554	1.12298	0.351893	0.788118
Fatty acid synthase	P49327	colon	combined	2	0	0.941296	0.82871	1.06918	0.35195	0.788154
PTPRH	Q9HD43	colon	combined	2	0	0.95746	0.873707	1.04924	0.351962	0.78816
SDHF2	Q9NX18	colon	combined	2	0	0.946514	0.843046	1.06268	0.352026	0.788187
PTN7	P35236	colon	combined	2	0	1.033	0.964726	1.10611	0.352038	0.788187
RHG25	P42331	colon	combined	2	0	1.06459	0.933113	1.21458	0.352068	0.788187
TEN4	Q6N022	colon	combined	2	0	1.03937	0.958177	1.12745	0.352114	0.788192
PPR3B	Q86XI6	colon	combined	2	0	0.955786	0.868912	1.05135	0.35231	0.788249
RNF24	Q9Y225	colon	combined	2	0	1.03109	0.966662	1.09981	0.352367	0.788249
ZPBP1	Q9BS86	colon	combined	2	0	1.04243	0.955021	1.13783	0.352399	0.788249
kallikrein 8	O60259	colon	combined	2	0	0.952685	0.860149	1.05518	0.352503	0.788302
PKD2:CD 4	Q13563	colon	combined	2	0	0.954793	0.866069	1.05261	0.35255	0.788302
GBRL1	Q9H0R8	colon	combined	2	0	1.04691	0.950444	1.15316	0.352666	0.788302
PDGFRA	P16234	colon	combined	2	0	0.955433	0.867844	1.05186	0.352727	0.788324
A2ML1	A8K2U0	colon	combined	2	0	0.955166	0.867017	1.05228	0.353156	0.788836
NUB1	Q9Y5A7	colon	combined	2	0	1.06526	0.93205	1.2175	0.35366	0.789342
FCAMR	Q8WWV6	colon	combined	2	0	0.955269	0.867203	1.05228	0.353755	0.789451
Noggin	Q13253	colon	combined	2	0	0.952279	0.858663	1.0561	0.354376	0.789891
EDA	Q92838	colon	combined	2	0	0.961323	0.884332	1.04502	0.354377	0.789891
DB132	Q7Z7B7	colon	combined	2	0	1.04123	0.955885	1.1342	0.354443	0.789928
Dynactin subunit 2	Q13561	colon	combined	2	0	1.06039	0.93648	1.20069	0.355054	0.790571
OXDA	P14920	colon	combined	2	0	1.04615	0.950734	1.15114	0.355179	0.790596
NUDT3	O95989	colon	combined	2	0	0.957051	0.872	1.0504	0.355237	0.790596
IGF-II receptor	P11717	colon	combined	2	0	1.04649	0.95037	1.15232	0.355285	0.790652
NDRG1	Q92597	colon	combined	2	0	1.04172	0.955213	1.13607	0.355432	0.790655
DR3	Q93038	colon	combined	2	0	1.04014	0.956804	1.13073	0.355676	0.790723
TMCC3:region 2	Q9ULS5	colon	combined	2	0	1.04487	0.951936	1.14688	0.355717	0.790723
Tristetraproline	P26651	colon	combined	2	0	0.959031	0.877551	1.04808	0.355782	0.79075
SMAC	Q9NR28	colon	combined	2	0	0.957595	0.873446	1.04985	0.355842	0.790767
OSM	P13725	colon	combined	2	0	1.04242	0.954421	1.13854	0.355852	0.790767
UB2L6	O14933	colon	combined	2	0	0.950846	0.85434	1.05825	0.355968	0.790779
Lefty-A	O00292	colon	combined	2	0	1.04947	0.947104	1.16289	0.356494	0.791243
PABP2	Q86U42	colon	combined	2	0	0.947318	0.844279	1.06293	0.356965	0.791503
CLM1	Q8TDQ1	colon	combined	2	0	1.03962	0.957107	1.12924	0.357108	0.791643
COPB2	P35606	colon	combined	2	0	0.934357	0.808631	1.07963	0.357132	0.791666
CaCC	A8K7I4	colon	combined	2	0	0.956561	0.870271	1.05141	0.3572	0.791717
NMT1	P30419	colon	combined	2	0	1.04219	0.954301	1.13817	0.357925	0.792432
SYJ2B	P57105	colon	combined	2	0	0.954864	0.865082	1.05397	0.359285	0.793265
XTP3A	Q9H773	colon	combined	2	0	0.952101	0.857209	1.0575	0.359501	0.79338
TF2LX	Q8IUE1	colon	combined	2	0	0.950912	0.85381	1.05906	0.359734	0.793457
TMC5A	Q8N6Q1	colon	combined	2	0	0.951121	0.854328	1.05888	0.3601	0.793482
C7	P10643	colon	combined	2	0	1.04337	0.952649	1.14272	0.360332	0.793608
Tbx3	O15119	colon	combined	2	0	1.04415	0.951783	1.14549	0.360588	0.793801
TTC25	Q96NG3	colon	combined	2	0	1.03246	0.964068	1.1057	0.360982	0.793878
ARHI	O95661	colon	combined	2	0	0.956729	0.870069	1.05202	0.361182	0.793914
PPIL1	Q9Y3C6	colon	combined	2	0	0.953327	0.860368	1.05633	0.361195	0.793914
RM01	Q9BYD6	colon	combined	2	0	0.931677	0.800341	1.08457	0.361329	0.793958
GOLM1	Q8NBJ4	colon	combined	2	0	1.04559	0.95011	1.15067	0.361496	0.794086
CE004	Q96IV6	colon	combined	2	0	1.04748	0.948132	1.15723	0.361586	0.794096
CENB2	Q15057	colon	combined	2	0	1.04213	0.953701	1.13875	0.361707	0.794139
ISL1	P61371	colon	combined	2	0	0.960425	0.880572	1.04752	0.361918	0.79432
DPP10	Q8N608	colon	combined	2	0	1.05659	0.938664	1.18933	0.36195	0.794356
SPRN	Q5BIV9	colon	combined	2	0	1.04621	0.949359	1.15294	0.362074	0.794506
CCD97	Q96F63	colon	combined	2	0	0.955497	0.866385	1.05377	0.3621	0.794506
SELPL:CD	Q14242	colon	combined	2	0	1.03981	0.955978	1.131	0.362681	0.795075
F19A4	Q96LR4	colon	combined	2	0	1.03672	0.959236	1.12047	0.362868	0.795212
BOLA1	Q9Y3E2	colon	combined	2	0	0.953406	0.860278	1.05662	0.362903	0.795236
Elastase	P08246	colon	combined	2	0	1.0515	0.943637	1.17169	0.363134	0.795325
EFS	O43281	colon	combined	2	0	0.955106	0.865084	1.0545	0.36314	0.795326
CD6	P30203	colon	combined	2	0	0.942395	0.829266	1.07096	0.363183	0.795355
IL1FA	Q8WWZ1	colon	combined	2	0	0.955624	0.866483	1.05394	0.363606	0.795598
T2FB	P13984	colon	combined	2	0	1.03373	0.962329	1.11043	0.363663	0.795652
Ephrin-A3	P52797	colon	combined	2	0	0.959171	0.876648	1.04946	0.363794	0.795671
ZBP1	Q9H171	colon	combined	2	0	1.04101	0.954509	1.13534	0.36387	0.795767
Carboxypeptidase B1	P15086	colon	combined	2	0	1.04348	0.951863	1.14391	0.364031	0.79583
C1q	P02745	colon	combined	2	0	1.03933	0.956207	1.12968	0.364394	0.796261
MAX	P61244	colon	combined	2	0	1.05928	0.935317	1.19967	0.36445	0.796334
MIS	P03971	colon	combined	2	0	1.04565	0.949447	1.1516	0.364686	0.796588
RS4X	P62701	colon	combined	2	0	1.05698	0.937516	1.19167	0.365142	0.796878
Troponin I	P19429	colon	combined	2	0	1.03638	0.959228	1.11973	0.365319	0.796984
SYT5	O00445	colon	combined	2	0	0.949222	0.84793	1.06261	0.365393	0.797013
HNP-1	P59665	colon	combined	2	0	0.959459	0.877204	1.04943	0.365469	0.797013
IL-17	Q16552	colon	combined	2	0	1.03205	0.963883	1.10505	0.365501	0.797016
ADAM 10:ECD	O14672	colon	combined	2	0	0.957569	0.871732	1.05186	0.365546	0.797053
PYRD	Q02127	colon	combined	2	0	1.03932	0.956014	1.12989	0.3656	0.797116
CBPA1	P15085	colon	combined	2	0	0.951551	0.85446	1.05967	0.365779	0.79723
ANR54	Q6NXT1	colon	combined	2	0	1.03769	0.957696	1.12436	0.366054	0.797378
NIF3L	Q9GZT8	colon	combined	2	0	1.04766	0.947021	1.159	0.366213	0.797469
C1T9A	P0C862	colon	combined	2	0	1.04171	0.953261	1.13837	0.366693	0.797721
Galectin-8	O00214	colon	combined	2	0	0.950007	0.84989	1.06192	0.366728	0.797744
CLGN	O14967	colon	combined	2	0	1.04124	0.953747	1.13675	0.366838	0.797827
C1TC	P11586	colon	combined	2	0	1.05214	0.942126	1.17499	0.367085	0.798029
Proteasome beta chain	P28070	colon	combined	2	0	0.946869	0.840856	1.06625	0.367508	0.798404
CACP	P43155	colon	combined	2	0	0.933345	0.803287	1.08446	0.367611	0.798485
HIBCH	Q6NVY1	colon	combined	2	0	1.06648	0.927129	1.22677	0.367647	0.798485
CHAC2	Q8WUX2	colon	combined	2	0	0.952994	0.858205	1.05825	0.367733	0.798501
PI15	O43692	colon	combined	2	0	1.04345	0.95121	1.14463	0.367768	0.798513
DnaJ homolog	Q96DA6	colon	combined	2	0	1.04035	0.954497	1.13393	0.368022	0.798652
NUD12	Q9BQG2	colon	combined	2	0	0.960613	0.880134	1.04845	0.368048	0.798667
RPS6KA3	P51812	colon	combined	2	0	0.934564	0.806477	1.08299	0.368207	0.79874
E2AK4	Q9P2K8	colon	combined	2	0	0.962427	0.885357	1.04621	0.368509	0.799105
ZNRF3	Q9ULT6	colon	combined	2	0	0.949193	0.847203	1.06346	0.368617	0.799154
ERP27	Q96DN0	colon	combined	2	0	0.960321	0.879179	1.04895	0.368711	0.799158
PLS3	Q9NRY6	colon	combined	2	0	1.03316	0.962215	1.10935	0.368737	0.799158
UBP30	Q70CQ3	colon	combined	2	0	1.02971	0.966016	1.0976	0.368827	0.799201
PRS37	A4D1T9	colon	combined	2	0	0.957373	0.870597	1.0528	0.368866	0.799221
DLL4	Q9NR61	colon	combined	2	0	0.949888	0.849106	1.06263	0.36898	0.799268
ATF6A	P18850	colon	combined	2	0	0.953833	0.860354	1.05747	0.3691	0.799282
VITRN	Q6UXI7	colon	combined	2	0	0.951721	0.854266	1.06029	0.369298	0.799425
MPDZ	O75970	colon	combined	2	0	1.03928	0.955403	1.13051	0.369553	0.799708
PRDM4	Q9UKN5	colon	combined	2	0	1.04015	0.954404	1.13359	0.369852	0.79985
PPME1	Q9Y570	colon	combined	2	0	1.05942	0.93379	1.20196	0.370097	0.799972
Activin A	P08476	colon	combined	2	0	1.04773	0.94616	1.16021	0.37013	0.800022
ARL15	Q9NXU5	colon	combined	2	0	1.03927	0.955305	1.13061	0.37019	0.800091
B4GT3	O60512	colon	combined	2	0	0.963791	0.889079	1.04478	0.370328	0.800221
DHRS9	Q9BPW9	colon	combined	2	0	1.05348	0.939971	1.18071	0.370404	0.800242
TGF-b1	P01137	colon	combined	2	0	1.04433	0.949747	1.14834	0.370511	0.800293
SPN1	O95149	colon	combined	2	0	1.06092	0.932009	1.20765	0.370973	0.800466
NETO1	Q8TDF5	colon	combined	2	0	0.950776	0.851232	1.06196	0.371023	0.800466
GLO2	Q16775	colon	combined	2	0	1.04916	0.944434	1.1655	0.371083	0.800495
Rab3A	P20336	colon	combined	2	0	1.04673	0.947007	1.15695	0.371287	0.800597
BAI1	O14514	colon	combined	2	0	0.956125	0.866503	1.05502	0.371607	0.800852
DAPK3	O43293	colon	combined	2	0	1.05706	0.935869	1.19395	0.37175	0.800954
Cysteine-rich protein 1	P21291	colon	combined	2	0	0.936059	0.809654	1.0822	0.372011	0.801143
LTK	P29376	colon	combined	2	0	0.947906	0.842819	1.0661	0.372191	0.801298
LRAP	Q6P179	colon	combined	2	0	0.961756	0.882786	1.04779	0.372376	0.801503
DPP8	Q6V1X1	colon	combined	2	0	1.03776	0.956595	1.1258	0.372412	0.80153
LRRT1	Q86UE6	colon	combined	2	0	0.951996	0.854393	1.06075	0.372736	0.801952
LGR5	O75473	colon	combined	2	0	1.03424	0.960428	1.11373	0.37282	0.801991
3MG	P29372	colon	combined	2	0	1.04207	0.951764	1.14096	0.372894	0.80203
KEAP1	Q14145	colon	combined	2	0	1.03807	0.956164	1.127	0.372905	0.80203
FCRL6	Q6DN72	colon	combined	2	0	1.03808	0.956155	1.12703	0.372913	0.80203
ERO1A	Q96HE7	colon	combined	2	0	1.04913	0.944085	1.16586	0.372933	0.80203
GBG11	P61952	colon	combined	2	0	1.03713	0.9572	1.12373	0.372951	0.80203
RAP2A	P10114	colon	combined	2	0	1.04164	0.952193	1.1395	0.373133	0.802134
PGES2	Q9H7Z7	colon	combined	2	0	1.04131	0.952554	1.13834	0.373151	0.802134
TXLNA	P40222	colon	combined	2	0	1.0351	0.959403	1.11677	0.373298	0.802215
GTF2I	P78347	colon	combined	2	0	1.03115	0.963801	1.1032	0.373444	0.802307
B4GT5	O43286	colon	combined	2	0	1.04505	0.948401	1.15154	0.373508	0.802366
TAF12	Q16514	colon	combined	2	0	1.04245	0.951216	1.14243	0.373662	0.802576
BZW2	Q9Y6E2	colon	combined	2	0	0.935854	0.808653	1.08306	0.373767	0.802626
OSMR	Q99650	colon	combined	2	0	1.02939	0.965727	1.09724	0.373871	0.802707
GSTM3-3	P21266	colon	combined	2	0	0.950169	0.848924	1.06349	0.373904	0.80274
CRDL1	Q9BU40	colon	combined	2	0	0.952531	0.855693	1.06033	0.373958	0.802789
C1GLT/C1GLC Complex	Q96EU7	colon	combined	2	0	0.957145	0.869039	1.05418	0.374013	0.802871
IL24	Q13007	colon	combined	2	0	0.959369	0.875519	1.05125	0.374061	0.802899
a1-Antichymotrypsin	P01011	colon	combined	2	0	0.95603	0.865768	1.0557	0.374169	0.802923
sICAM-5	Q9UMF0	colon	combined	2	0	0.955592	0.864488	1.0563	0.374224	0.802938
SHAN1	Q9Y566	colon	combined	2	0	0.953478	0.858365	1.05913	0.374263	0.802939
IL-17E	Q9H293	colon	combined	2	0	0.954635	0.861692	1.0576	0.374362	0.802964
XDH	P47989	colon	combined	2	0	0.950169	0.848832	1.0636	0.374364	0.802964
BMP-3b	P55107	colon	combined	2	0	1.03914	0.954733	1.131	0.374426	0.802992
PHIPL	Q96FC7	colon	combined	2	0	1.04444	0.948879	1.14962	0.37448	0.802992
MB12B	Q9H7P6	colon	combined	2	0	1.06491	0.926817	1.22359	0.374802	0.803161
TCAL2	Q9H3H9	colon	combined	2	0	1.0429	0.950485	1.1443	0.374937	0.80322
RAB7B	Q96AH8	colon	combined	2	0	0.959533	0.875797	1.05128	0.375264	0.803484
PCNA	P12004	colon	combined	2	0	0.950752	0.85027	1.06311	0.375531	0.803627
EF-1-beta	P24534	colon	combined	2	0	0.953115	0.857016	1.05999	0.375846	0.803654
Cardiotrophin-1	Q16619	colon	combined	2	0	0.948737	0.844431	1.06593	0.375857	0.803654
Lefty-A	O00292	colon	combined	2	0	1.05106	0.941325	1.17359	0.376058	0.803856
TRADD	Q15628	colon	combined	2	0	1.04179	0.951491	1.14066	0.376146	0.803922
SHAN1	Q9Y566	colon	combined	2	0	1.03646	0.957437	1.122	0.376165	0.803928
SIG11:CD	Q96RL6	colon	combined	2	0	1.04071	0.952617	1.13695	0.376545	0.804251
CD7	P09564	colon	combined	2	0	1.04304	0.949984	1.1452	0.376818	0.804433
CTNA1	P35221	colon	combined	2	0	0.947621	0.841021	1.06773	0.376908	0.804451
UBD	O15205	colon	combined	2	0	0.960023	0.876901	1.05102	0.377267	0.804584
Trypsin	P07477	colon	combined	2	0	1.04321	0.949648	1.14599	0.377594	0.804787
LD78-beta	P16619	colon	combined	2	0	1.04148	0.951577	1.13987	0.377595	0.804787
NRG2	O14511	colon	combined	2	0	1.04195	0.950962	1.14164	0.378083	0.804908
FUT8	Q9BYC5	colon	combined	2	0	0.955468	0.863418	1.05733	0.378124	0.804908
Obestatin	Q9UBU3	colon	combined	2	0	1.03791	0.955481	1.12746	0.378127	0.804908
CDKA2	O75956	colon	combined	2	0	0.956847	0.867432	1.05548	0.378171	0.804908
IFN14	P01570	colon	combined	2	0	0.946379	0.837201	1.06979	0.378196	0.80492
IL-15	P40933	colon	combined	2	0	0.96426	0.88927	1.04557	0.378287	0.804945
BRK1	Q8WUW1	colon	combined	2	0	0.958876	0.873338	1.05279	0.378391	0.805057
Apo C-I	P02654	colon	combined	2	0	0.956798	0.867242	1.0556	0.378444	0.805097
DOCK9	Q9BZ29	colon	combined	2	0	1.02884	0.965731	1.09608	0.378654	0.805233
hnRNP A/B	Q99729	colon	combined	2	0	1.04521	0.947202	1.15335	0.378761	0.805264
NLGN1	Q8N2Q7	colon	combined	2	0	1.03987	0.953167	1.13446	0.378785	0.805264
MA1C1	Q9NR34	colon	combined	2	0	0.957931	0.870493	1.05415	0.37882	0.805278
HDAC6	Q9UBN7	colon	combined	2	0	0.950422	0.84866	1.06439	0.378833	0.805278
SCPDL	Q8NBX0	colon	combined	2	0	1.03718	0.956177	1.12506	0.378894	0.80528
FTO	Q9C0B1	colon	combined	2	0	1.04567	0.946652	1.15505	0.378945	0.805339
P-Selectin	P16109	colon	combined	2	0	0.947631	0.840605	1.06828	0.379019	0.805434
SEM5A	Q13591	colon	combined	2	0	0.960181	0.877029	1.05122	0.379292	0.805623
CART	Q16568	colon	combined	2	0	0.950785	0.849603	1.06402	0.37935	0.805623
Glycodelin	P09466	colon	combined	2	0	0.953282	0.856769	1.06067	0.379664	0.80573
kallikrein 5	Q9Y337	colon	combined	2	0	1.03882	0.954202	1.13093	0.379679	0.80573
BL1S2	Q6QNY1	colon	combined	2	0	0.957755	0.869824	1.05457	0.379685	0.80573
Caspase-14	P31944	colon	combined	2	0	0.96166	0.881251	1.04941	0.380202	0.806117
IMA5	P52294	colon	combined	2	0	1.0477	0.944118	1.16265	0.380317	0.806158
PITX3	O75364	colon	combined	2	0	1.03974	0.953004	1.13437	0.380564	0.806425
SHAN3	Q9BYB0	colon	combined	2	0	0.94141	0.822509	1.0775	0.380793	0.806634
MAPK2	P49137	colon	combined	2	0	0.933944	0.801567	1.08818	0.38087	0.80671
AKTS1	Q96B36	colon	combined	2	0	1.06225	0.927845	1.21612	0.381621	0.807323
KPYR	P30613	colon	combined	2	0	1.04526	0.9465	1.15433	0.382031	0.807479
KCTD1	Q719H9	colon	combined	2	0	1.04265	0.949415	1.14504	0.3822	0.80764
NGL1	Q9HCJ2	colon	combined	2	0	0.947182	0.838627	1.06979	0.382269	0.807682
AR2BP	Q9Y2Y0	colon	combined	2	0	0.951322	0.850544	1.06404	0.382408	0.807803
Uromodulin	P07911	colon	combined	2	0	1.0469	0.944464	1.16045	0.382984	0.808297
Hexosaminidase B	P07686	colon	combined	2	0	0.959149	0.87335	1.05338	0.383012	0.808304
ADAMTS-5	Q9UNA0	colon	combined	2	0	1.03685	0.95587	1.12469	0.383125	0.808341
PAI-2	P05120	colon	combined	2	0	1.05255	0.93812	1.18093	0.383126	0.808341
SHBG	P04278	colon	combined	2	0	1.05113	0.93962	1.17588	0.383465	0.808521
LIMD2	Q9BT23	colon	combined	2	0	1.05049	0.940278	1.17361	0.383754	0.808809
SORC3	Q9UPU3	colon	combined	2	0	0.939407	0.816083	1.08137	0.384022	0.808866
CK-MM	P06732	colon	combined	2	0	0.957196	0.867401	1.05629	0.38406	0.808866
IL-20 Rb	Q6UXL0	colon	combined	2	0	0.96092	0.878398	1.0512	0.384224	0.808866
NAL10	Q86W26	colon	combined	2	0	0.958859	0.872284	1.05403	0.38423	0.808866
NKG2E:CD	Q07444	colon	combined	2	0	0.956508	0.865334	1.05729	0.3843	0.808866
NET1	O95631	colon	combined	2	0	0.951622	0.850976	1.06417	0.384603	0.809033
BT3A3	O00478	colon	combined	2	0	0.953675	0.856943	1.06133	0.384723	0.809055
MCTS1	Q9ULC4	colon	combined	2	0	1.04657	0.944452	1.15974	0.384854	0.809143
ARL2	P36404	colon	combined	2	0	1.04165	0.95002	1.14212	0.385076	0.8092
PYGL	P06737	colon	combined	2	0	1.05548	0.934313	1.19237	0.385437	0.809312
GLT10	Q86SR1	colon	combined	2	0	0.950557	0.847639	1.06597	0.385793	0.809533
Calgranulin A	P05109	colon	combined	2	0	1.03442	0.958243	1.11665	0.385916	0.809533
PACR	P41586	colon	combined	2	0	1.03936	0.952417	1.13424	0.386403	0.809697
PLEK	P08567	colon	combined	2	0	0.939354	0.815287	1.0823	0.386678	0.809742
PLUNC	Q9NP55	colon	combined	2	0	1.03988	0.951732	1.1362	0.386864	0.809742
PA2G4	Q9UQ80	colon	combined	2	0	0.940502	0.818435	1.08077	0.38713	0.809771
PHYD1	Q5SRE7	colon	combined	2	0	1.04961	0.94048	1.1714	0.387357	0.810056
PCTK1	Q00536	colon	combined	2	0	1.04811	0.94218	1.16594	0.387413	0.810084
BY55	O95971	colon	combined	2	0	1.03968	0.951846	1.13562	0.387542	0.810124
BMP-4	P12644	colon	combined	2	0	0.959797	0.874479	1.05344	0.387633	0.810266
H6ST1	O60243	colon	combined	2	0	0.953749	0.856554	1.06197	0.387855	0.810329
SIRPG	Q9P1W8	colon	combined	2	0	0.962291	0.881802	1.05013	0.388416	0.810571
CC055	A1A4F0	colon	combined	2	0	0.962866	0.883484	1.04938	0.388679	0.810782
SBDS	Q9Y3A5	colon	combined	2	0	0.943348	0.826173	1.07714	0.38878	0.810866
ID-1	P41134	colon	combined	2	0	0.957306	0.866864	1.05718	0.388849	0.81089
BTC	P35070	colon	combined	2	0	1.03996	0.951247	1.13694	0.389093	0.81102
HXC11	O43248	colon	combined	2	0	1.03907	0.952265	1.13379	0.389205	0.811083
MFAP2	P55001	colon	combined	2	0	1.03766	0.953899	1.12877	0.389318	0.811191
IL-18 BPa	O95998	colon	combined	2	0	1.04943	0.940208	1.17133	0.389575	0.811404
CDKN3	Q16667	colon	combined	2	0	0.956821	0.865267	1.05806	0.389721	0.811445
COSA1	Q2UY09	colon	combined	2	0	1.04432	0.94604	1.15282	0.389791	0.81147
ASPG	P20933	colon	combined	2	0	0.960157	0.875173	1.05339	0.389856	0.811481
PCOC1	Q15113	colon	combined	2	0	0.960342	0.875718	1.05314	0.389897	0.811488
CLC1B	Q9P126	colon	combined	2	0	0.938335	0.811557	1.08492	0.390105	0.81172
TIMD3	Q8TDQ0	colon	combined	2	0	1.04004	0.950904	1.13754	0.390445	0.81186
HMGN3	Q15651	colon	combined	2	0	0.950686	0.84705	1.067	0.390489	0.811863
MPPD2	Q15777	colon	combined	2	0	0.95322	0.854455	1.0634	0.390633	0.811949
NELL1	Q92832	colon	combined	2	0	1.04131	0.949345	1.14219	0.390826	0.812156
FREM1	Q5H8C1	colon	combined	2	0	1.04347	0.946804	1.15001	0.390931	0.812233
PolyUbiquitin K48	P0CG47	colon	combined	2	0	1.04961	0.939702	1.17236	0.390941	0.812233
ZPLD1	Q8TCW7	colon	combined	2	0	1.03555	0.956105	1.12159	0.391047	0.812233
GIB	P04054	colon	combined	2	0	0.95255	0.852379	1.06449	0.391167	0.81229
LZTL1	Q9NQ48	colon	combined	2	0	0.94913	0.842347	1.06945	0.391249	0.81235
AIM2	O14862	colon	combined	2	0	1.03749	0.953765	1.12856	0.391281	0.812361
EVI2A	P22794	colon	combined	2	0	0.962011	0.880484	1.05109	0.391348	0.812373
PAR11	Q9NR21	colon	combined	2	0	0.964508	0.887987	1.04762	0.391533	0.812491
FCG2B	P31994	colon	combined	2	0	0.960538	0.876027	1.0532	0.391539	0.812491
SHKB1	Q8TBC3	colon	combined	2	0	0.961639	0.87932	1.05167	0.391615	0.812517
HIF1N	Q9NWT6	colon	combined	2	0	1.03336	0.958604	1.11395	0.39171	0.812593
ATAD2	Q6PL18	colon	combined	2	0	1.03388	0.957975	1.11579	0.391791	0.812715
MMP-13	P45452	colon	combined	2	0	0.958325	0.869361	1.05639	0.391804	0.812731
THTR	Q16762	colon	combined	2	0	1.04102	0.949446	1.14143	0.392152	0.812961
H2B3B	Q8N257	colon	combined	2	0	1.04783	0.941479	1.1662	0.392186	0.812996
PXDC2:CD	Q6UX71	colon	combined	2	0	0.959474	0.872711	1.05486	0.392289	0.813081
Cadherin-12:CD	P55289	colon	combined	2	0	0.960258	0.875011	1.05381	0.392562	0.813147
ROBO3	Q96MS0	colon	combined	2	0	0.953188	0.853941	1.06397	0.392748	0.813288
SH21B	O14796	colon	combined	2	0	1.03224	0.959788	1.11017	0.392751	0.813288
BMT2	Q1RMZ1	colon	combined	2	0	0.966851	0.894917	1.04457	0.392771	0.813288
LRP12	Q9Y561	colon	combined	2	0	0.950794	0.846832	1.06752	0.393071	0.813537
PHF3	Q92576	colon	combined	2	0	1.03697	0.954081	1.12705	0.393091	0.813537
EF2K	O00418	colon	combined	2	0	0.961083	0.877373	1.05278	0.393257	0.813701
CC134	Q9H6E4	colon	combined	2	0	0.959403	0.87227	1.05524	0.393591	0.813889
TMIG2	Q96BF3	colon	combined	2	0	0.964407	0.887355	1.04815	0.393633	0.813924
ENTP2	Q9Y5L3	colon	combined	2	0	0.960865	0.876646	1.05317	0.393667	0.813924
IL-7	P13232	colon	combined	2	0	0.944695	0.828898	1.07667	0.393802	0.813987
BAP31	P51572	colon	combined	2	0	1.03603	0.955076	1.12384	0.393871	0.813987
CE112	Q8N8E3	colon	combined	2	0	0.950401	0.845504	1.06831	0.393907	0.813987
KIF3C	O14782	colon	combined	2	0	1.04052	0.949649	1.14008	0.394278	0.81423
Haptoglobin, Mixed Type	P00738	colon	combined	2	0	1.0483	0.940435	1.16854	0.394518	0.814392
CX069	Q96HG1	colon	combined	2	0	0.966383	0.893192	1.04557	0.394778	0.814666
ATS3	O15072	colon	combined	2	0	0.966206	0.892602	1.04588	0.395126	0.81482
ARAF	P10398	colon	combined	2	0	0.958015	0.867824	1.05758	0.395187	0.81482
BUP1	Q9UBR1	colon	combined	2	0	1.03155	0.960269	1.10812	0.39519	0.81482
NKp46	O76036	colon	combined	2	0	0.949508	0.842605	1.06997	0.395231	0.814849
ACES	P22303	colon	combined	2	0	1.04419	0.945108	1.15365	0.395297	0.814849
BRF-1	Q92994	colon	combined	2	0	0.96344	0.884148	1.04984	0.395344	0.814849
COCH	O43405	colon	combined	2	0	0.957927	0.867482	1.0578	0.395626	0.815066
TS	P04818	colon	combined	2	0	0.96	0.87369	1.05484	0.395721	0.815112
CU059	P57076	colon	combined	2	0	1.03476	0.956291	1.11966	0.395781	0.815158
IFNA8	P32881	colon	combined	2	0	0.956502	0.863143	1.05996	0.396054	0.815385
FK506 binding protein 1A	P62942	colon	combined	2	0	0.956596	0.863415	1.05983	0.396093	0.815385
CLC2L	P0C7M8	colon	combined	2	0	0.966683	0.893914	1.04538	0.396104	0.815386
Siglec-7	Q9Y286	colon	combined	2	0	1.04185	0.947596	1.14547	0.396785	0.815846
TFAR19	O14737	colon	combined	2	0	1.05151	0.93612	1.18111	0.397071	0.815931
PCKGM	Q16822	colon	combined	2	0	1.04052	0.949124	1.14071	0.397134	0.815931
CEAM7	Q14002	colon	combined	2	0	1.03938	0.950474	1.1366	0.397217	0.815969
PT117	Q6UWS5	colon	combined	2	0	1.03746	0.952783	1.12965	0.397272	0.815969
HNMT	P50135	colon	combined	2	0	0.967426	0.895988	1.04456	0.397484	0.816003
MILR1	Q7Z6M3	colon	combined	2	0	1.03265	0.958581	1.11245	0.3975	0.816015
DHB11	Q8NBQ5	colon	combined	2	0	0.953919	0.855165	1.06408	0.39751	0.816022
RPC6	Q9H1D9	colon	combined	2	0	0.954501	0.856877	1.06325	0.397597	0.816034
SERA	O43175	colon	combined	2	0	1.03566	0.954871	1.12329	0.397779	0.816117
DPYL2	Q16555	colon	combined	2	0	1.03824	0.951731	1.13262	0.397858	0.816157
Activin RIIB	Q13705	colon	combined	2	0	0.953444	0.853679	1.06487	0.397877	0.816157
ANX13	P27216	colon	combined	2	0	1.03763	0.952435	1.13045	0.398048	0.816289
HCN1	O60741	colon	combined	2	0	0.962408	0.880548	1.05188	0.398204	0.816334
SPC25	Q9HBM1	colon	combined	2	0	0.963452	0.883723	1.05037	0.398215	0.816334
PIN1	Q13526	colon	combined	2	0	1.03556	0.9549	1.12304	0.398337	0.816356
DMP4	Q8IXL6	colon	combined	2	0	1.04813	0.939789	1.16897	0.398407	0.816406
RBM18	Q96H35	colon	combined	2	0	1.03681	0.953375	1.12754	0.398414	0.816406
GLT11	Q8NCW6	colon	combined	2	0	1.03919	0.95045	1.13622	0.398609	0.816453
THB	P10828	colon	combined	2	0	0.960517	0.874744	1.0547	0.398634	0.816453
CATO	P43234	colon	combined	2	0	0.956458	0.862504	1.06065	0.398745	0.816543
CNTP5	Q8WYK1	colon	combined	2	0	1.03901	0.950632	1.13559	0.398856	0.81662
ACBD7	Q8N6N7	colon	combined	2	0	1.03536	0.955039	1.12243	0.399008	0.816756
TKN1	P20366	colon	combined	2	0	0.95691	0.863797	1.06006	0.399073	0.816803
NGDN	Q8NEJ9	colon	combined	2	0	0.963764	0.88446	1.05018	0.39954	0.817233
LSP1	P33241	colon	combined	2	0	1.0503	0.936968	1.17734	0.399577	0.817233
TNNT3	P45378	colon	combined	2	0	1.04078	0.948344	1.14223	0.399602	0.817233
VP26B	Q4G0F5	colon	combined	2	0	1.03496	0.955413	1.12114	0.399685	0.817233
ISK8	P0C7L1	colon	combined	2	0	0.961513	0.877567	1.05349	0.399775	0.817308
SPEC1	Q5M775	colon	combined	2	0	1.03295	0.957828	1.11397	0.400035	0.81731
RISC	Q9HB40	colon	combined	2	0	0.954671	0.856859	1.06365	0.400285	0.817329
TXD12	O95881	colon	combined	2	0	1.04079	0.948189	1.14244	0.400361	0.817401
DUS3	P51452	colon	combined	2	0	0.947628	0.835965	1.07421	0.400384	0.817401
Carbonic anhydrase 6	P23280	colon	combined	2	0	0.958924	0.8696	1.05742	0.400489	0.817463
BTK	Q06187	colon	combined	2	0	0.935273	0.800149	1.09322	0.400618	0.817549
CDCP1	Q9H5V8	colon	combined	2	0	0.961539	0.877498	1.05363	0.400635	0.817549
TEF	Q10587	colon	combined	2	0	0.954991	0.857715	1.0633	0.40079	0.817571
ZN483	Q8TF39	colon	combined	2	0	0.953938	0.854538	1.0649	0.400937	0.817571
COA4	Q9NYJ1	colon	combined	2	0	1.03428	0.956053	1.1189	0.400943	0.817571
TICN3	Q9BQ16	colon	combined	2	0	0.962934	0.881694	1.05166	0.400955	0.817571
Calnexin	P27824	colon	combined	2	0	0.947226	0.834641	1.075	0.401018	0.817571
BTK	Q06187	colon	combined	2	0	0.942506	0.820766	1.0823	0.401395	0.817819
MMAD	Q9H3L0	colon	combined	2	0	1.02937	0.962046	1.10141	0.401569	0.817991
PVRIG	Q6DKI7	colon	combined	2	0	0.965336	0.888947	1.04829	0.401601	0.817991
IL-17	Q16552	colon	combined	2	0	0.955506	0.859063	1.06278	0.401802	0.817991
cIAP-1	Q13490	colon	combined	2	0	1.03714	0.952347	1.12947	0.402078	0.818266
NKp30	O14931	colon	combined	2	0	0.957201	0.8641	1.06033	0.402113	0.818273
NEUM	P17677	colon	combined	2	0	0.93846	0.808841	1.08885	0.402299	0.818453
FGF-19	O95750	colon	combined	2	0	0.961222	0.876239	1.05445	0.402371	0.818468
GA733-1 protein	P09758	colon	combined	2	0	0.956111	0.860715	1.06208	0.402651	0.818801
GNPTG	Q9UJJ9	colon	combined	2	0	1.03549	0.954265	1.12363	0.402712	0.818881
RBPS2	Q6ZRY4	colon	combined	2	0	0.938943	0.810085	1.0883	0.402876	0.819035
Apo A-II	P02652	colon	combined	2	0	0.958312	0.867286	1.05889	0.403032	0.819121
Prothrombin	P00734	colon	combined	2	0	1.04077	0.947702	1.14298	0.403086	0.819122
HBD-2	O15263	colon	combined	2	0	1.04053	0.94796	1.14215	0.403272	0.819285
DPOLB	P06746	colon	combined	2	0	1.0398	0.948844	1.13948	0.403322	0.819285
TYW5	A2RUC4	colon	combined	2	0	1.0485	0.938266	1.17169	0.403343	0.819296
CD29	P05556	colon	combined	2	0	1.03386	0.956172	1.11787	0.403412	0.819308
DEFI6	Q9H4E7	colon	combined	2	0	1.05357	0.932112	1.19086	0.403688	0.819384
EXTL2	Q9UBQ6	colon	combined	2	0	1.03423	0.955666	1.11926	0.4037	0.819384
PGD2 synthase	P41222	colon	combined	2	0	1.04863	0.937914	1.17243	0.404212	0.819606
MEP1A	Q16819	colon	combined	2	0	0.964358	0.885529	1.0502	0.404212	0.819606
GBP5	Q96PP8	colon	combined	2	0	1.03934	0.94924	1.138	0.404246	0.81961
TM190	Q8WZ59	colon	combined	2	0	1.04285	0.944918	1.15094	0.404324	0.819658
SAMH1	Q9Y3Z3	colon	combined	2	0	0.956663	0.862047	1.06167	0.404395	0.81974
CACB4	O00305	colon	combined	2	0	1.04169	0.946304	1.14669	0.40452	0.819813
CXCL16, soluble	Q9H2A7	colon	combined	2	0	0.95869	0.868147	1.05868	0.404588	0.819847
Peroxiredoxin-5	P30044	colon	combined	2	0	0.957871	0.865649	1.05992	0.404663	0.819917
GTPBA	A4D1E9	colon	combined	2	0	1.03709	0.951909	1.12989	0.404929	0.820079
IP3KC	Q96DU7	colon	combined	2	0	1.03093	0.959593	1.10758	0.405031	0.820082
FSD1	Q9BTV5	colon	combined	2	0	1.03489	0.954617	1.12191	0.405129	0.820087
MREG	Q8N565	colon	combined	2	0	1.04181	0.945994	1.14732	0.405377	0.820257
INP5E	Q9NRR6	colon	combined	2	0	1.03948	0.948792	1.13883	0.405799	0.820593
Mammaglobin 2	O75556	colon	combined	2	0	0.965855	0.889864	1.04834	0.406	0.82066
Apo A-V	Q6Q788	colon	combined	2	0	1.0375	0.951183	1.13165	0.406153	0.820682
DNJB2	P25686	colon	combined	2	0	1.04764	0.938675	1.16924	0.406246	0.820711
TECT2	Q96GX1	colon	combined	2	0	1.03472	0.954623	1.12154	0.406359	0.820731
LRRC3	Q9BY71	colon	combined	2	0	0.95487	0.856206	1.0649	0.406606	0.820988
PNPO	Q9NVS9	colon	combined	2	0	1.04028	0.947594	1.14203	0.406877	0.821018
FCN1	O00602	colon	combined	2	0	1.03766	0.950824	1.13242	0.407082	0.821172
PLACL	Q86WS3	colon	combined	2	0	0.957582	0.864255	1.06099	0.407414	0.821365
APBB3:PID 1	O95704	colon	combined	2	0	1.03148	0.958535	1.10998	0.407498	0.82143
PCDGD	Q9Y5G3	colon	combined	2	0	0.95431	0.854303	1.06602	0.407669	0.82145
Biotinidase	P43251	colon	combined	2	0	0.963764	0.883048	1.05186	0.408197	0.821514
EDIL3	O43854	colon	combined	2	0	1.05142	0.933594	1.18413	0.408302	0.821544
REG3G	Q6UW15	colon	combined	2	0	1.03728	0.951023	1.13136	0.40864	0.821704
K1161:ECD	Q6NSJ0	colon	combined	2	0	1.0355	0.953255	1.12483	0.408729	0.821771
PSA1	P25786	colon	combined	2	0	1.03375	0.955405	1.11851	0.409138	0.822026
AF1L1	Q8TED9	colon	combined	2	0	0.957827	0.86466	1.06103	0.409222	0.822056
CRBL2	O60519	colon	combined	2	0	0.956191	0.859643	1.06358	0.409437	0.822118
TM11B	Q86T26	colon	combined	2	0	1.03412	0.954879	1.11994	0.409448	0.822118
IL-21	Q9HBE4	colon	combined	2	0	0.963053	0.88064	1.05318	0.409484	0.822118
CAV3	P56539	colon	combined	2	0	0.949127	0.838363	1.07452	0.409556	0.822118
Cystatin M	Q15828	colon	combined	2	0	1.04533	0.940776	1.16149	0.409672	0.822148
PSME3	P61289	colon	combined	2	0	1.03495	0.953758	1.12306	0.409846	0.822231
SYWM	Q9UGM6	colon	combined	2	0	1.03799	0.949901	1.13424	0.409934	0.822231
B3GT5	Q9Y2C3	colon	combined	2	0	0.955169	0.856372	1.06536	0.410303	0.822448
Epo	P01588	colon	combined	2	0	0.954384	0.85393	1.06665	0.410619	0.822563
NT5C	Q8TCD5	colon	combined	2	0	0.947031	0.831853	1.07816	0.410753	0.822593
Integrin aVb8	P06756	colon	combined	2	0	0.957694	0.863956	1.0616	0.41079	0.822618
KELL	P23276	colon	combined	2	0	0.960128	0.871379	1.05792	0.410939	0.822731
C43BP:START domain	Q9Y5P4	colon	combined	2	0	1.06602	0.915293	1.24156	0.411105	0.822843
CBX3	Q13185	colon	combined	2	0	1.04011	0.946996	1.14238	0.411173	0.822863
GBRL2	P60520	colon	combined	2	0	1.06324	0.918549	1.23072	0.41131	0.822863
UNC5H3	O95185	colon	combined	2	0	1.04273	0.943647	1.15221	0.411455	0.822863
DCPS	Q96C86	colon	combined	2	0	0.959056	0.867955	1.05972	0.411689	0.822863
YES	P07947	colon	combined	2	0	0.971248	0.905894	1.04132	0.411738	0.822863
SYTL4:C2 1	Q96C24	colon	combined	2	0	0.946493	0.829985	1.07935	0.411905	0.822927
BASI	P35613	colon	combined	2	0	0.960754	0.873107	1.0572	0.412032	0.822927
RPAC1	O15160	colon	combined	2	0	1.03855	0.948765	1.13683	0.412278	0.82312
MA2B2	Q9Y2E5	colon	combined	2	0	1.03529	0.9529	1.12481	0.412354	0.823171
SLAF9	Q96A28	colon	combined	2	0	0.961388	0.874994	1.05631	0.412419	0.823233
LCAT	P04180	colon	combined	2	0	1.0335	0.955177	1.11823	0.41255	0.823314
REG3G	Q6UW15	colon	combined	2	0	0.967575	0.89419	1.04698	0.412739	0.823357
Integrin alpha-M	P11215	colon	combined	2	0	0.961471	0.875178	1.05627	0.41283	0.823404
FGF-8F	P55075	colon	combined	2	0	0.965738	0.888307	1.04992	0.4136	0.823734
ELL3	Q9HB65	colon	combined	2	0	0.958505	0.865895	1.06102	0.41366	0.823734
JOS1	Q15040	colon	combined	2	0	0.950174	0.840544	1.0741	0.41387	0.823775
Caspase-4	P49662	colon	combined	2	0	0.958705	0.866458	1.06077	0.413921	0.823775
TIAR	Q01085	colon	combined	2	0	1.04104	0.945285	1.1465	0.413936	0.823775
OPG	O00300	colon	combined	2	0	1.05022	0.933703	1.18127	0.414134	0.823873
SPHK2	Q9NRA0	colon	combined	2	0	1.03163	0.957297	1.11173	0.414444	0.824
M3K10	Q02779	colon	combined	2	0	0.963799	0.882095	1.05307	0.414598	0.824106
ARHGP	Q86VW2	colon	combined	2	0	1.03176	0.957094	1.11225	0.414645	0.824148
Sorting nexin-15	Q9NRS6	colon	combined	2	0	1.04823	0.936062	1.17383	0.414688	0.824172
DUS6	Q16828	colon	combined	2	0	1.03724	0.949957	1.13254	0.414943	0.824327
NCAM-120	P13591	colon	combined	2	0	0.95771	0.863186	1.06259	0.415078	0.824339
SH3G3	Q99963	colon	combined	2	0	0.959101	0.867454	1.06043	0.415112	0.824339
SOS1	Q07889	colon	combined	2	0	0.960521	0.87182	1.05825	0.415201	0.8244
ACLY	P53396	colon	combined	2	0	0.964329	0.883621	1.05241	0.415349	0.824488
IL-13	P35225	colon	combined	2	0	0.956807	0.860318	1.06412	0.415586	0.824626
FRDA	Q16595	colon	combined	2	0	1.03574	0.95175	1.12715	0.415698	0.824752
ID2	Q02363	colon	combined	2	0	0.947328	0.831578	1.07919	0.415761	0.824814
LOXL3	P58215	colon	combined	2	0	0.958205	0.864525	1.06204	0.416018	0.824853
IFT20	Q8IY31	colon	combined	2	0	0.96608	0.888979	1.04987	0.416102	0.824936
GT251	Q8NBJ5	colon	combined	2	0	0.958463	0.865282	1.06168	0.416217	0.82495
CYTIP	O60759	colon	combined	2	0	0.95931	0.867881	1.06037	0.416276	0.825007
ERF3B	Q8IYD1	colon	combined	2	0	1.03444	0.95328	1.12252	0.416625	0.825148
MSPD1	Q9UJG1	colon	combined	2	0	0.951691	0.844501	1.07249	0.416714	0.825166
MIOX	Q9UGB7	colon	combined	2	0	0.960203	0.870526	1.05912	0.416909	0.825234
TATD1	Q6P1N9	colon	combined	2	0	1.04983	0.93353	1.18062	0.416924	0.825253
NAP-2	P02775	colon	combined	2	0	0.952325	0.846343	1.07158	0.417071	0.825316
BACH1	O14867	colon	combined	2	0	1.03459	0.953016	1.12314	0.417106	0.82532
MK11	Q15759	colon	combined	2	0	1.03541	0.951933	1.1262	0.417182	0.825406
FGF-8B	P55075	colon	combined	2	0	1.03631	0.950741	1.12958	0.417291	0.825406
CNDP1	Q96KN2	colon	combined	2	0	0.963422	0.880433	1.05423	0.417481	0.825655
MZT2A	Q6P582	colon	combined	2	0	1.02949	0.95963	1.10444	0.417562	0.825655
PA1B3	Q15102	colon	combined	2	0	1.04086	0.944779	1.14672	0.417664	0.825776
Thrombospondin-1	P07996	colon	combined	2	0	0.950063	0.839284	1.07546	0.418036	0.826013
Epithelial cell kinase	P29317	colon	combined	2	0	1.0392	0.946825	1.14058	0.418209	0.826126
SVIP	Q8NHG7	colon	combined	2	0	1.04052	0.945115	1.14555	0.418241	0.826126
GMFG	O60234	colon	combined	2	0	0.947612	0.831831	1.07951	0.41833	0.826203
Adrenomedullin	P35318	colon	combined	2	0	1.03079	0.957785	1.10936	0.418453	0.826203
ADAM 17:ECD	P78536	colon	combined	2	0	1.04005	0.945649	1.14387	0.418609	0.826295
Kallikrein 4	Q9Y5K2	colon	combined	2	0	0.958728	0.865611	1.06186	0.418784	0.826431
Osteocalcin	P02818	colon	combined	2	0	0.961578	0.874454	1.05738	0.418784	0.826431
Aldose reductase	P15121	colon	combined	2	0	1.05672	0.924369	1.20802	0.419051	0.826568
NGN1	Q92886	colon	combined	2	0	0.967078	0.891657	1.04888	0.419058	0.826568
PLVAP	Q9BX97	colon	combined	2	0	0.957629	0.862159	1.06367	0.419089	0.826568
Syntenin 1	O00560	colon	combined	2	0	1.04376	0.940765	1.15802	0.419109	0.826596
CYR61	O00622	colon	combined	2	0	1.03452	0.952755	1.12329	0.419188	0.826645
SOST	Q9BQB4	colon	combined	2	0	1.0372	0.949196	1.13336	0.419443	0.82667
FOXO3A	O43524	colon	combined	2	0	1.03781	0.948388	1.13567	0.419477	0.82669
Siglec-6	O43699	colon	combined	2	0	0.961242	0.873279	1.05807	0.419513	0.826695
ApoM	O95445	colon	combined	2	0	1.03549	0.951395	1.12702	0.41965	0.826695
LCE3B	Q5TA77	colon	combined	2	0	1.03519	0.951782	1.12591	0.419712	0.826695
PMM1	Q92871	colon	combined	2	0	0.962731	0.877848	1.05582	0.419942	0.82673
SH3K1	Q96B97	colon	combined	2	0	1.03807	0.9479	1.13682	0.4203	0.827094
TACO1	Q9BSH4	colon	combined	2	0	1.05715	0.92348	1.21017	0.42036	0.827128
SEMA6C	Q9H3T2	colon	combined	2	0	0.964284	0.882597	1.05353	0.420638	0.827297
PEX5	P50542	colon	combined	2	0	1.03559	0.951078	1.1276	0.420771	0.827437
Semaphorin-6A	Q9H2E6	colon	combined	2	0	1.04636	0.93705	1.16842	0.420835	0.827494
CRBP	P09455	colon	combined	2	0	1.03534	0.951321	1.12678	0.421229	0.827694
Radixin	P35241	colon	combined	2	0	1.05404	0.927128	1.19833	0.421358	0.827783
SMN	Q16637	colon	combined	2	0	1.05012	0.932019	1.1832	0.421719	0.827963
NUDT5	Q9UKK9	colon	combined	2	0	1.04803	0.93466	1.17515	0.421897	0.828024
SQSTM	Q13501	colon	combined	2	0	1.037	0.948969	1.1332	0.422138	0.828024
RTN1	Q16799	colon	combined	2	0	1.0392	0.946057	1.14152	0.422199	0.828024
hnRNP K	P61978	colon	combined	2	0	1.05443	0.926421	1.20012	0.422228	0.828024
TEC	P42680	colon	combined	2	0	0.951225	0.841686	1.07502	0.42308	0.828248
Neuropilin-2	O60462	colon	combined	2	0	0.952912	0.846831	1.07228	0.423142	0.828248
TIMP-4	Q99727	colon	combined	2	0	1.03814	0.947267	1.13773	0.423229	0.828287
PRND	Q9UKY0	colon	combined	2	0	1.03466	0.951831	1.1247	0.423512	0.828351
NovH	P48745	colon	combined	2	0	1.02843	0.960186	1.10153	0.42356	0.828351
PHLP	Q13371	colon	combined	2	0	0.969612	0.899027	1.04574	0.423575	0.828365
B-cell CLL 11A	Q9H165	colon	combined	2	0	1.0464	0.936335	1.16941	0.423765	0.828461
FBLN7	Q53RD9	colon	combined	2	0	1.04095	0.943449	1.14852	0.423822	0.828461
LRP11	Q86VZ4	colon	combined	2	0	1.04101	0.94336	1.14877	0.423866	0.828461
SIL1	Q9H173	colon	combined	2	0	0.964713	0.883408	1.0535	0.423866	0.828461
MAG	P20916	colon	combined	2	0	0.95139	0.841941	1.07507	0.424199	0.828731
Cadherin E	P12830	colon	combined	2	0	1.03431	0.952149	1.12357	0.424357	0.828731
IL-2 sRa	P01589	colon	combined	2	0	0.962868	0.877497	1.05654	0.424401	0.828731
LFA-1 alpha-L chain	P20701	colon	combined	2	0	1.0407	0.943649	1.14774	0.424442	0.828731
IP3KA	P23677	colon	combined	2	0	1.02481	0.964949	1.08838	0.424829	0.828822
RWDD4	Q6NW29	colon	combined	2	0	1.06365	0.914047	1.23775	0.424925	0.828838
CPZIP	Q6JBY9	colon	combined	2	0	1.04554	0.937148	1.16648	0.425137	0.828969
COX7R	O14548	colon	combined	2	0	0.964256	0.881737	1.0545	0.425209	0.829006
Lysozyme	P61626	colon	combined	2	0	1.03461	0.95156	1.12492	0.425445	0.829014
ILT-4	Q8N423	colon	combined	2	0	1.03953	0.944968	1.14356	0.425608	0.829014
Aminopeptidase N	P15144	colon	combined	2	0	1.04396	0.939091	1.16055	0.425732	0.829014
PAX-8	Q06710	colon	combined	2	0	0.962218	0.875178	1.05791	0.425937	0.829052
HGS	O14964	colon	combined	2	0	0.943477	0.817561	1.08879	0.425983	0.829052
INSRR	P14616	colon	combined	2	0	0.964902	0.883641	1.05364	0.42604	0.829052
IGS11:ECD	Q5DX21	colon	combined	2	0	1.03287	0.953796	1.11851	0.426079	0.829052
CISY	O75390	colon	combined	2	0	0.944859	0.821668	1.08652	0.426161	0.829053
UBE2W	Q96B02	colon	combined	2	0	1.03524	0.950582	1.12744	0.426216	0.829098
BMI-1	P35226	colon	combined	2	0	0.954933	0.852377	1.06983	0.426297	0.829111
BCL6	P41182	colon	combined	2	0	0.959102	0.86529	1.06308	0.426537	0.829176
RET1G	Q6H3X3	colon	combined	2	0	0.963876	0.880301	1.05539	0.426567	0.829176
ZN264	O43296	colon	combined	2	0	1.03236	0.954378	1.1167	0.426809	0.829176
FOLR2	P14207	colon	combined	2	0	1.04683	0.935072	1.17195	0.42689	0.829176
NODAL	Q96S42	colon	combined	2	0	1.03027	0.95719	1.10893	0.426968	0.829176
SERF2	P84101	colon	combined	2	0	1.03063	0.956697	1.11028	0.42697	0.829176
cIAP-1	Q13490	colon	combined	2	0	0.962371	0.875465	1.0579	0.427032	0.829176
UBP3	Q9Y6I4	colon	combined	2	0	0.961602	0.87304	1.05915	0.427039	0.829176
SULT 1A1*2	P50225	colon	combined	2	0	1.04305	0.939905	1.15751	0.427578	0.82957
CAMK2B	Q13554	colon	combined	2	0	1.05692	0.921754	1.21191	0.427803	0.829753
PPIH	O43447	colon	combined	2	0	1.05635	0.922424	1.20971	0.428061	0.829912
PKC-G	P05129	colon	combined	2	0	1.03883	0.945413	1.14148	0.428141	0.830019
GGT2	P36268	colon	combined	2	0	1.03484	0.950772	1.12633	0.428264	0.830093
RAB1A	P62820	colon	combined	2	0	0.948541	0.832312	1.081	0.428283	0.830107
KPCT	Q04759	colon	combined	2	0	0.943661	0.81751	1.08928	0.428357	0.830214
VITRN	Q6UXI7	colon	combined	2	0	0.959154	0.865097	1.06344	0.428397	0.830255
Myokinase, human	P00568	colon	combined	2	0	1.05025	0.930199	1.18578	0.428594	0.83039
Cyclin H	P51946	colon	combined	2	0	0.957151	0.858793	1.06677	0.428605	0.83039
GOT2	P00505	colon	combined	2	0	1.04314	0.939523	1.15818	0.428806	0.830401
ANGL1:C-term	O95841	colon	combined	2	0	0.960764	0.870061	1.06092	0.428888	0.830401
IL-20	Q9NYY1	colon	combined	2	0	1.03857	0.945596	1.14069	0.429002	0.830526
LYNB	P07948	colon	combined	2	0	0.944676	0.82039	1.08779	0.429079	0.830553
MIRO1	Q8IXI2	colon	combined	2	0	0.943969	0.818102	1.0892	0.429684	0.830897
PILRA	Q9UKJ1	colon	combined	2	0	0.959497	0.865883	1.06323	0.429886	0.83106
HPCL1	P37235	colon	combined	2	0	1.0373	0.947119	1.13607	0.43001	0.831205
PAF	Q15004	colon	combined	2	0	1.04021	0.943182	1.14722	0.430061	0.831257
Semaphorin-7A	O75326	colon	combined	2	0	0.9612	0.871214	1.06048	0.430075	0.831257
C1T9A	P0C862	colon	combined	2	0	1.03173	0.954604	1.1151	0.430667	0.831534
DNM3L	Q9UJW3	colon	combined	2	0	0.968337	0.893861	1.04902	0.4307	0.831534
Chitotriosidase-1	Q13231	colon	combined	2	0	0.964536	0.881671	1.05519	0.43079	0.831595
AGAP3	Q96P47	colon	combined	2	0	1.03414	0.951248	1.12425	0.431003	0.831661
EMILIN-3	Q9H8L6	colon	combined	2	0	1.03759	0.946506	1.13745	0.431156	0.831706
NXPH2	O95156	colon	combined	2	0	1.03548	0.949387	1.12937	0.431169	0.831706
TSH	P01215	colon	combined	2	0	1.03533	0.949571	1.12883	0.431281	0.831706
CCD19	Q9UL16	colon	combined	2	0	0.967871	0.892261	1.04989	0.431343	0.831759
SYT13	Q7L8C5	colon	combined	2	0	0.962831	0.876143	1.0581	0.431372	0.831784
ERCC1	P07992	colon	combined	2	0	0.962089	0.873717	1.0594	0.431753	0.83209
MPP2	Q14168	colon	combined	2	0	0.968489	0.894158	1.049	0.431959	0.83223
Laminin gamma-2	Q13753	colon	combined	2	0	1.03897	0.94448	1.14291	0.431963	0.83223
BNI3L	O60238	colon	combined	2	0	1.03072	0.955794	1.11151	0.432036	0.832271
ITA11	Q9UKX5	colon	combined	2	0	0.966476	0.887655	1.0523	0.43211	0.832297
Chondrocalcin	P02458	colon	combined	2	0	0.960265	0.867819	1.06256	0.432412	0.832544
SPTA2	Q13813	colon	combined	2	0	0.948477	0.8311	1.08243	0.432576	0.832626
PAPP-A	Q13219	colon	combined	2	0	1.03765	0.946094	1.13806	0.432963	0.832905
Trefoil factor 2	Q03403	colon	combined	2	0	0.962087	0.873444	1.05973	0.433207	0.83302
CCD50	Q8IVM0	colon	combined	2	0	1.04311	0.938617	1.15924	0.433217	0.833026
LSM1	O15116	colon	combined	2	0	1.03565	0.948735	1.13052	0.433511	0.833209
CTGF	P29279	colon	combined	2	0	1.03628	0.947804	1.13302	0.433799	0.833416
Frizzled-10:FZ	Q9ULW2	colon	combined	2	0	1.03641	0.947549	1.1336	0.434248	0.833656
SAR1A	Q9NR31	colon	combined	2	0	0.941631	0.809752	1.09499	0.434673	0.833755
CELF2	O95319	colon	combined	2	0	1.04495	0.935801	1.16683	0.434725	0.833835
ATOH1	Q92858	colon	combined	2	0	0.95832	0.861207	1.06638	0.434824	0.833906
IL-6 sRa	P08887	colon	combined	2	0	0.965434	0.883847	1.05455	0.434867	0.833906
ACTN1	P12814	colon	combined	2	0	0.941029	0.807873	1.09613	0.43491	0.833916
CTAP-III	P02775	colon	combined	2	0	0.954431	0.848973	1.07299	0.434963	0.83393
UPK3L	B0FP48	colon	combined	2	0	1.03716	0.946379	1.13664	0.434999	0.83393
ARF4	P18085	colon	combined	2	0	0.949413	0.833388	1.08159	0.435049	0.833939
ARL11	Q969Q4	colon	combined	2	0	0.946824	0.825341	1.08619	0.435434	0.834283
a2-HS-Glycoprotein	P02765	colon	combined	2	0	1.03542	0.948683	1.13009	0.4355	0.834283
LSM3	P62310	colon	combined	2	0	0.950276	0.835942	1.08025	0.435512	0.834283
GCKR	Q14397	colon	combined	2	0	0.964096	0.879384	1.05697	0.435839	0.834378
KCAB2	Q13303	colon	combined	2	0	1.03637	0.947274	1.13384	0.436059	0.834609
DC-SIGNR	Q9H2X3	colon	combined	2	0	0.964994	0.882196	1.05556	0.436257	0.834686
EMIL3:region 2	Q9NT22	colon	combined	2	0	1.03319	0.951652	1.12171	0.436334	0.834686
Endothelin 1	P05305	colon	combined	2	0	0.962182	0.873148	1.06029	0.436463	0.834762
CLC6A	Q6EIG7	colon	combined	2	0	0.962469	0.874017	1.05987	0.43672	0.834837
G3ST1	Q99999	colon	combined	2	0	1.03616	0.947398	1.13324	0.43692	0.834924
COMDA	Q9Y6G5	colon	combined	2	0	0.948292	0.829468	1.08414	0.436994	0.834924
FAHD1	Q6P587	colon	combined	2	0	0.95391	0.846862	1.07449	0.437188	0.835014
NHEJ1	Q9H9Q4	colon	combined	2	0	1.04254	0.938529	1.15809	0.437198	0.835014
HBAT	P09105	colon	combined	2	0	1.03541	0.94838	1.13043	0.437249	0.835014
SRRT	Q9BXP5	colon	combined	2	0	1.04156	0.939785	1.15435	0.43767	0.835229
LGI3	Q8N145	colon	combined	2	0	1.03507	0.94877	1.12923	0.437722	0.835229
CMTR1	Q8N1G2	colon	combined	2	0	0.963353	0.8766	1.05869	0.438089	0.835245
HOGA1	Q86XE5	colon	combined	2	0	1.03011	0.95568	1.11034	0.438168	0.835245
PGPI	Q9NXJ5	colon	combined	2	0	0.96025	0.866643	1.06397	0.438277	0.835309
WNT16	Q9UBV4	colon	combined	2	0	0.963103	0.875747	1.05917	0.438361	0.835309
Cathepsin V	O60911	colon	combined	2	0	0.951274	0.838367	1.07939	0.438387	0.835309
KRIP-1	Q13263	colon	combined	2	0	1.0319	0.953075	1.11723	0.438654	0.835436
TBCEL	Q5QJ74	colon	combined	2	0	1.04431	0.935731	1.1655	0.438881	0.835436
STIM1:ECD	Q13586	colon	combined	2	0	1.03195	0.952959	1.11749	0.438883	0.835436
PSMG3	Q9BT73	colon	combined	2	0	0.958107	0.859711	1.06777	0.438908	0.835436
CD8A	P01732	colon	combined	2	0	1.03739	0.945282	1.13848	0.439037	0.83558
SRPK1	Q96SB4	colon	combined	2	0	1.04243	0.938257	1.15817	0.439175	0.835661
PTPM1	Q8WUK0	colon	combined	2	0	1.03585	0.947408	1.13255	0.439205	0.835661
IL22RA1	Q8N6P7	colon	combined	2	0	1.03506	0.948519	1.12949	0.439237	0.835689
GAG2A	Q6NT46	colon	combined	2	0	0.965112	0.882044	1.056	0.439335	0.835707
BTG	P02775	colon	combined	2	0	0.954017	0.846714	1.07492	0.439383	0.835707
DYRK3	O43781	colon	combined	2	0	0.951421	0.838583	1.07944	0.439438	0.835726
LR2BP	Q9P2M1	colon	combined	2	0	0.959677	0.864562	1.06526	0.43959	0.835893
CAND1	Q86VP6	colon	combined	2	0	1.04983	0.927958	1.1877	0.439906	0.836109
SNX11	Q9Y5W9	colon	combined	2	0	1.0511	0.92622	1.19282	0.43993	0.836114
K154L	Q6ZVL6	colon	combined	2	0	0.959284	0.863198	1.06607	0.440154	0.836232
HNRDL	O14979	colon	combined	2	0	1.05741	0.917671	1.21843	0.44016	0.836232
MYNN	Q9NPC7	colon	combined	2	0	0.966483	0.886274	1.05395	0.440562	0.836486
SELS	Q9BQE4	colon	combined	2	0	1.03202	0.952567	1.11811	0.440621	0.836503
Desmoglein-3	P32926	colon	combined	2	0	1.03431	0.949315	1.12692	0.440631	0.836509
EIF1	P41567	colon	combined	2	0	0.963792	0.877523	1.05854	0.440807	0.836669
TTC17:TPR2	Q96AE7	colon	combined	2	0	0.958736	0.861243	1.06726	0.441195	0.836869
FBXL4:LRR2 and LRR3	Q9UKA2	colon	combined	2	0	1.02925	0.956402	1.10765	0.441437	0.83715
ATG3	Q9NT62	colon	combined	2	0	0.965743	0.883666	1.05544	0.441773	0.837351
CCNB2	O95067	colon	combined	2	0	1.03494	0.948205	1.12961	0.441863	0.837389
Secretagogin	O76038	colon	combined	2	0	0.957337	0.856562	1.06997	0.442327	0.837699
RTCA	O00442	colon	combined	2	0	1.05575	0.919275	1.21248	0.442407	0.837732
TFAM	Q00059	colon	combined	2	0	0.942846	0.811345	1.09566	0.442536	0.837857
FYN	P06241	colon	combined	2	0	0.943078	0.812037	1.09526	0.442597	0.837961
Caspase-2	P42575	colon	combined	2	0	0.947372	0.825171	1.08767	0.44291	0.838026
IFN-lambda 1	Q8IU54	colon	combined	2	0	0.959596	0.863637	1.06622	0.442945	0.838026
Angiostatin	P00747	colon	combined	2	0	1.03825	0.943307	1.14276	0.442966	0.838032
Coagulation Factor XI	P03951	colon	combined	2	0	1.03394	0.94942	1.12598	0.443057	0.838069
ADSV	Q9Y6U3	colon	combined	2	0	1.04681	0.931244	1.17672	0.4434	0.838135
NDUBA	O96000	colon	combined	2	0	1.03677	0.945306	1.13709	0.443481	0.838178
BUD31	P41223	colon	combined	2	0	1.03295	0.950698	1.12232	0.443811	0.838217
UTS2B	Q765I0	colon	combined	2	0	0.96107	0.868168	1.06391	0.443954	0.838346
SLUG	O43623	colon	combined	2	0	1.02954	0.955578	1.10924	0.444014	0.838428
MASP3:Heavy	P48740	colon	combined	2	0	0.959689	0.863669	1.06638	0.444286	0.838565
ARH	Q5SW96	colon	combined	2	0	0.944681	0.816469	1.09303	0.444454	0.838656
KLRG2:C-term	A4D1S0	colon	combined	2	0	0.964465	0.87898	1.05826	0.444822	0.83889
SYWC	P23381	colon	combined	2	0	0.964474	0.878938	1.05833	0.44522	0.83912
CRBP	P09455	colon	combined	2	0	0.962746	0.873268	1.06139	0.445564	0.839414
CIP4	Q15642	colon	combined	2	0	0.943145	0.811391	1.09629	0.445787	0.83944
CR3L1	Q96BA8	colon	combined	2	0	1.03105	0.953104	1.11536	0.445855	0.839455
GP1BB	P13224	colon	combined	2	0	1.04262	0.936497	1.16076	0.446045	0.839545
SCAM5	Q8TAC9	colon	combined	2	0	1.03014	0.954363	1.11193	0.446218	0.839619
F19A1	Q7Z5A9	colon	combined	2	0	1.03385	0.948975	1.12631	0.446279	0.839686
Desmoglein-2	Q14126	colon	combined	2	0	1.04137	0.938146	1.15596	0.446553	0.839805
Apo A-I	P02647	colon	combined	2	0	1.03666	0.944771	1.13749	0.44709	0.840021
NAGPA	Q9UK23	colon	combined	2	0	0.958369	0.858861	1.06941	0.447116	0.840021
LRCH4:CH	O75427	colon	combined	2	0	1.04221	0.936829	1.15945	0.447134	0.840021
Cadherin E	P12830	colon	combined	2	0	1.04798	0.928685	1.1826	0.447208	0.8401
SYYC	P54577	colon	combined	2	0	0.946553	0.821515	1.09062	0.447332	0.840167
ROBO4	Q8WZ75	colon	combined	2	0	0.961797	0.869836	1.06348	0.447455	0.840167
IL-10 Ra	Q13651	colon	combined	2	0	1.03447	0.947814	1.12906	0.447681	0.840317
UB2D2	P62837	colon	combined	2	0	1.04149	0.937714	1.15676	0.44777	0.84039
F16B1	Q5W0V3	colon	combined	2	0	0.948035	0.826003	1.0881	0.447821	0.840415
NUBP1	P53384	colon	combined	2	0	1.04745	0.929275	1.18065	0.447846	0.840438
S100A14	Q9HCY8	colon	combined	2	0	0.952832	0.841011	1.07952	0.448095	0.840557
UCMA	Q8WVF2	colon	combined	2	0	0.964985	0.880088	1.05807	0.448098	0.840557
Furin		colon	combined	2	0	1.03208	0.951213	1.11982	0.448152	0.840588
HM20A	Q9NP66	colon	combined	2	0	0.961542	0.868875	1.06409	0.448163	0.840588
STAT1	P42224	colon	combined	2	0	1.05529	0.918193	1.21286	0.448476	0.840843
CHFR	Q96EP1	colon	combined	2	0	1.0384	0.941956	1.14471	0.448698	0.840906
OXSM	Q9NWU1	colon	combined	2	0	0.953549	0.843139	1.07842	0.448713	0.840906
PSMP	Q1L6U9	colon	combined	2	0	0.960909	0.866716	1.06534	0.448717	0.840906
SPEF1	Q9Y4P9	colon	combined	2	0	0.956586	0.852747	1.07307	0.449015	0.840945
Cyclophilin F	P30405	colon	combined	2	0	0.943248	0.810811	1.09732	0.449118	0.840945
Mammaglobin 2	O75556	colon	combined	2	0	1.02862	0.956046	1.1067	0.449744	0.841003
EPHB2	P29323	colon	combined	2	0	0.958253	0.857912	1.07033	0.449869	0.841003
COLEC12	Q5KU26	colon	combined	2	0	0.962477	0.871544	1.0629	0.450059	0.841019
CANB2	Q96LZ3	colon	combined	2	0	1.03271	0.949956	1.12268	0.450071	0.841019
NCF-1	P14598	colon	combined	2	0	1.04715	0.929144	1.18015	0.450088	0.841019
TYY2	O15391	colon	combined	2	0	1.04415	0.933374	1.16808	0.450223	0.841116
LIMK1	P53667	colon	combined	2	0	0.962479	0.871499	1.06296	0.450342	0.841186
LY86	O95711	colon	combined	2	0	0.956839	0.853209	1.07305	0.450622	0.841362
4-1BB	Q07011	colon	combined	2	0	0.964486	0.878	1.05949	0.450631	0.841362
sLRP1:ECD	Q07954	colon	combined	2	0	1.03478	0.946815	1.13093	0.450663	0.841386
DHB7:ECD	P56937	colon	combined	2	0	0.955535	0.848998	1.07544	0.450782	0.84142
14-3-3 eta	Q04917	colon	combined	2	0	1.06167	0.908623	1.2405	0.45117	0.841651
nectin-4	Q96NY8	colon	combined	2	0	0.968527	0.891218	1.05254	0.451173	0.841651
CR3L2	Q70SY1	colon	combined	2	0	1.03492	0.946521	1.13157	0.451175	0.841651
HD-5	Q01523	colon	combined	2	0	0.965626	0.881594	1.05767	0.451452	0.841722
TERF1	P54274	colon	combined	2	0	1.03007	0.9536	1.11268	0.451543	0.841762
UNC5H4	Q6UXZ4	colon	combined	2	0	0.959846	0.862703	1.06793	0.451581	0.841797
ANKY2	Q8IV38	colon	combined	2	0	1.02697	0.958219	1.10065	0.451606	0.84181
FcRIIIa	P08637	colon	combined	2	0	1.03451	0.94701	1.1301	0.451739	0.841898
LIPR2	P54317	colon	combined	2	0	0.966595	0.88466	1.05612	0.452181	0.842221
CUTA	O60888	colon	combined	2	0	1.03019	0.953319	1.11326	0.452201	0.842221
SUGT1	Q9Y2Z0	colon	combined	2	0	1.05822	0.913013	1.22653	0.452352	0.842265
ENAH	Q8N8S7	colon	combined	2	0	1.0579	0.913447	1.2252	0.4524	0.84227
PI42B	P78356	colon	combined	2	0	0.951008	0.834166	1.08422	0.452632	0.842453
BICD1	Q96G01	colon	combined	2	0	1.03148	0.951327	1.11838	0.45268	0.842453
DECR	Q16698	colon	combined	2	0	0.946258	0.819177	1.09305	0.452804	0.842453
TOPK	Q96KB5	colon	combined	2	0	1.03421	0.947192	1.12923	0.45317	0.842597
DDRGK	Q96HY6	colon	combined	2	0	0.949823	0.830273	1.08659	0.453222	0.842641
EPI	O14944	colon	combined	2	0	0.961901	0.86903	1.0647	0.45336	0.842664
CO9A3	Q14050	colon	combined	2	0	1.04255	0.934924	1.16257	0.453499	0.842688
EphB4	P54760	colon	combined	2	0	1.04105	0.937066	1.15657	0.453706	0.842782
b-CF	P0DN86	colon	combined	2	0	0.960266	0.863613	1.06774	0.453811	0.842782
ARMC5:ARM 2	Q96C12	colon	combined	2	0	1.03097	0.951892	1.11661	0.453832	0.842782
ADA15:ECD	Q13444	colon	combined	2	0	1.03134	0.951336	1.11807	0.453852	0.842782
FAK2:FAT	Q14289	colon	combined	2	0	1.03778	0.941776	1.14358	0.453989	0.842841
Vaspin	Q8IW75	colon	combined	2	0	0.965128	0.87941	1.0592	0.454479	0.843199
EHF	Q9NZC4	colon	combined	2	0	0.968528	0.890675	1.05319	0.454503	0.84322
ASB9	Q96DX5	colon	combined	2	0	1.04252	0.934706	1.16276	0.454705	0.843298
INSL4	Q14641	colon	combined	2	0	0.961836	0.868535	1.06516	0.454801	0.843409
AIPL1	Q9NZN9	colon	combined	2	0	1.03061	0.952253	1.11542	0.454833	0.843432
IFN-b	P01574	colon	combined	2	0	1.03348	0.94797	1.1267	0.454844	0.843432
Eotaxin-3	Q9Y258	colon	combined	2	0	0.966801	0.884873	1.05631	0.45487	0.843444
CANT1	Q8WVQ1	colon	combined	2	0	1.03732	0.942255	1.14197	0.455003	0.843506
BDNF	P23560	colon	combined	2	0	0.960549	0.864285	1.06753	0.45504	0.843506
TADA3	O75528	colon	combined	2	0	1.03401	0.947115	1.12888	0.455209	0.843525
CX038	Q8TB03	colon	combined	2	0	0.949409	0.828446	1.08803	0.455309	0.843581
ASTL	Q6HA08	colon	combined	2	0	0.963762	0.874733	1.06185	0.455436	0.84363
JAG1:CD	P78504	colon	combined	2	0	0.963065	0.872415	1.06313	0.455562	0.843641
ANGL3	Q9Y5C1	colon	combined	2	0	1.04343	0.933117	1.16678	0.455839	0.843921
IDD	P98153	colon	combined	2	0	0.964969	0.878606	1.05982	0.456016	0.844061
PAR16	Q8N5Y8	colon	combined	2	0	1.03216	0.949611	1.12189	0.456684	0.844564
UBP14	P54578	colon	combined	2	0	1.04583	0.929414	1.17682	0.456747	0.844581
ALT	P24298	colon	combined	2	0	1.04189	0.935142	1.16083	0.456821	0.844581
DDI2	Q5TDH0	colon	combined	2	0	1.03779	0.941135	1.14436	0.457112	0.844766
H6ST2	Q96MM7	colon	combined	2	0	0.962559	0.870426	1.06444	0.457264	0.844825
Activin A	P08476	colon	combined	2	0	1.03985	0.938051	1.15269	0.457286	0.844832
IL-1b	P01584	colon	combined	2	0	1.02865	0.954811	1.1082	0.457349	0.844864
PMEPA	Q969W9	colon	combined	2	0	0.96626	0.882618	1.05783	0.457493	0.844885
NEUFC	Q8WUJ1	colon	combined	2	0	1.02609	0.958685	1.09824	0.457508	0.844885
LRP10	Q7Z4F1	colon	combined	2	0	1.04002	0.937725	1.15347	0.457604	0.844889
NKG2A	P26715	colon	combined	2	0	0.964334	0.876211	1.06132	0.457617	0.844889
MCF2L	O15068	colon	combined	2	0	1.04116	0.936034	1.15808	0.457675	0.844925
PDIA4	P13667	colon	combined	2	0	1.05674	0.913468	1.22248	0.457834	0.844975
CP045	Q96MC5	colon	combined	2	0	1.02515	0.960046	1.09466	0.458127	0.845096
LPH	P09848	colon	combined	2	0	0.962215	0.869122	1.06528	0.458148	0.845096
QOR	Q08257	colon	combined	2	0	1.0334	0.947407	1.12721	0.458553	0.845407
WISP-1	O95388	colon	combined	2	0	0.96776	0.887333	1.05548	0.459126	0.845577
HDHD1	Q08623	colon	combined	2	0	1.03625	0.943007	1.13871	0.459211	0.845577
BORG4	Q9H3Q1	colon	combined	2	0	0.965208	0.878811	1.0601	0.459211	0.845577
GAS1	P54826	colon	combined	2	0	1.0411	0.935693	1.15839	0.459564	0.845762
STA5B	P51692	colon	combined	2	0	1.03065	0.951361	1.11656	0.459766	0.845783
PPR42	Q7Z4L9	colon	combined	2	0	1.03372	0.946689	1.12875	0.459874	0.845879
PGP9.5	P09936	colon	combined	2	0	1.03922	0.938358	1.15093	0.460168	0.846058
FA84A	Q96KN4	colon	combined	2	0	1.02634	0.957917	1.09965	0.460178	0.846059
6-Phosphogluconate dehydrogenase	P52209	colon	combined	2	0	1.05314	0.917908	1.20828	0.460305	0.846102
NPM1	P06748	colon	combined	2	0	0.968447	0.889422	1.05449	0.460379	0.846102
HAGHL	Q6PII5	colon	combined	2	0	0.960211	0.862074	1.06952	0.460436	0.846102
MAZ	P56270	colon	combined	2	0	0.968506	0.889568	1.05445	0.460692	0.846102
Azurocidin	P20160	colon	combined	2	0	1.03476	0.944947	1.13311	0.460736	0.846102
SUFU	Q9UMX1	colon	combined	2	0	0.959725	0.86039	1.07053	0.46086	0.846125
DYLT3	P51808	colon	combined	2	0	1.03311	0.947405	1.12658	0.460959	0.846169
DAPK1	P53355	colon	combined	2	0	1.03947	0.937811	1.15216	0.460959	0.846169
Luteinizing hormone	P01215	colon	combined	2	0	0.946887	0.818971	1.09478	0.461104	0.846228
SIA8A	Q92185	colon	combined	2	0	1.02744	0.956074	1.10413	0.461122	0.846228
CK049	Q9H6J7	colon	combined	2	0	0.969415	0.892525	1.05293	0.461298	0.846352
TBK1	Q9UHD2	colon	combined	2	0	1.03514	0.944259	1.13476	0.46138	0.846373
DB113	Q30KQ7	colon	combined	2	0	1.03181	0.949244	1.12155	0.461827	0.846638
RHPN2	Q8IUC4	colon	combined	2	0	1.03077	0.950804	1.11747	0.461969	0.846679
CBPE	P16870	colon	combined	2	0	0.973534	0.906369	1.04568	0.462089	0.846733
STAU1	O95793	colon	combined	2	0	1.03768	0.940229	1.14523	0.462286	0.846744
PDE5A	O76074	colon	combined	2	0	0.948065	0.822384	1.09295	0.462334	0.846755
AT1B4	Q9UN42	colon	combined	2	0	1.03124	0.950017	1.11941	0.462364	0.84676
CRIM1:ECD	Q9NZV1	colon	combined	2	0	0.962943	0.870663	1.065	0.462531	0.84685
XRCC4	Q13426	colon	combined	2	0	1.03843	0.938989	1.14839	0.462826	0.84701
a-Synuclein	P37840	colon	combined	2	0	1.04667	0.926654	1.18223	0.462908	0.84701
TRIL:ECD	Q7L0X0	colon	combined	2	0	1.03483	0.944419	1.13389	0.462967	0.84701
SAA	P0DJI8	colon	combined	2	0	1.03443	0.945018	1.13231	0.462978	0.84701
protein Z inhibitor	Q9UK55	colon	combined	2	0	1.03371	0.946118	1.12942	0.462979	0.84701
14-3-3 protein theta	P27348	colon	combined	2	0	0.953323	0.839054	1.08315	0.46307	0.84701
Gastric intrinsic factor	P27352	colon	combined	2	0	1.03399	0.945657	1.13057	0.46322	0.84701
RHG24	Q8N264	colon	combined	2	0	1.02779	0.955087	1.10602	0.463999	0.847361
CO8G	P07360	colon	combined	2	0	1.04026	0.935784	1.15639	0.464864	0.847818
ARI3C	A6NKF2	colon	combined	2	0	1.04281	0.931857	1.16697	0.465194	0.848
SCN2B	O60939	colon	combined	2	0	1.03075	0.950289	1.11802	0.465204	0.848
kallikrein 10	O43240	colon	combined	2	0	0.962263	0.867853	1.06694	0.465318	0.848084
CR001	O15165	colon	combined	2	0	1.03268	0.947266	1.12579	0.4654	0.848084
IL-1F5	Q9UBH0	colon	combined	2	0	1.03355	0.945918	1.1293	0.465403	0.848084
ACSA	Q9NR19	colon	combined	2	0	1.02747	0.955345	1.10504	0.465531	0.848084
UT1	Q13336	colon	combined	2	0	1.02494	0.959324	1.09504	0.465534	0.848084
BACD1	Q8WZ19	colon	combined	2	0	1.03213	0.948035	1.12369	0.465794	0.848107
PUS7	Q96PZ0	colon	combined	2	0	0.954458	0.842027	1.0819	0.46605	0.848297
UBX2B	Q14CS0	colon	combined	2	0	1.03373	0.945475	1.13023	0.466225	0.848426
ANR40	Q6AI12	colon	combined	2	0	0.966177	0.880757	1.05988	0.466274	0.848426
JKIP3	Q5VZ66	colon	combined	2	0	0.962032	0.866864	1.06765	0.46642	0.848486
PNPT1	Q8TCS8	colon	combined	2	0	0.94532	0.812554	1.09978	0.466464	0.848529
SURF1	Q15526	colon	combined	2	0	1.03285	0.946763	1.12677	0.466653	0.848541
IL-1 R AcP	Q9NPH3	colon	combined	2	0	0.965484	0.878332	1.06128	0.466782	0.848578
GRM1C	Q8IYS0	colon	combined	2	0	0.961438	0.864806	1.06887	0.466826	0.848578
FHL17	Q9BXU8	colon	combined	2	0	0.967586	0.8854	1.0574	0.466875	0.848578
TIM10	P62072	colon	combined	2	0	0.95452	0.842005	1.08207	0.466996	0.848578
SBSN	Q6UWP8	colon	combined	2	0	1.02867	0.953178	1.11014	0.467308	0.848787
SHC2	P98077	colon	combined	2	0	1.03463	0.943835	1.13416	0.467533	0.848932
CCKN	P06307	colon	combined	2	0	1.03414	0.944574	1.13219	0.467678	0.848954
Transgelin-2	P37802	colon	combined	2	0	0.950783	0.829664	1.08958	0.467881	0.849013
NALD2	Q9Y3Q0	colon	combined	2	0	1.0332	0.945986	1.12846	0.467889	0.849013
Fas ligand, soluble	P48023	colon	combined	2	0	0.969171	0.890585	1.05469	0.467963	0.849013
EGFL9	Q6UY11	colon	combined	2	0	1.03847	0.937775	1.14998	0.468191	0.849105
SQSTM	Q13501	colon	combined	2	0	1.03113	0.949107	1.12025	0.4685	0.849278
FTMT	Q8N4E7	colon	combined	2	0	1.03802	0.938375	1.14825	0.468644	0.849372
IFN-b	P01574	colon	combined	2	0	0.957196	0.850344	1.07748	0.468841	0.849543
GUAD	Q9Y2T3	colon	combined	2	0	1.02901	0.952333	1.11187	0.469145	0.849644
CG024	O75223	colon	combined	2	0	1.02727	0.955101	1.10489	0.469147	0.849644
ANKR2	Q9GZV1	colon	combined	2	0	0.967843	0.885811	1.05747	0.469481	0.849863
HD-5	Q01523	colon	combined	2	0	0.965907	0.879243	1.06111	0.469543	0.849889
ZC4H2	Q9NQZ6	colon	combined	2	0	1.03771	0.938647	1.14724	0.469588	0.849919
FGRL1	Q8N441	colon	combined	2	0	0.961821	0.865459	1.06891	0.469861	0.850098
ES1	P0DPI2	colon	combined	2	0	1.02799	0.953812	1.10793	0.470048	0.850153
RET1L	Q5VY80	colon	combined	2	0	1.03746	0.938938	1.14632	0.470061	0.850153
RHG26	Q9UNA1	colon	combined	2	0	0.972995	0.903271	1.0481	0.470536	0.850315
PTHD3	Q3KNS1	colon	combined	2	0	1.03214	0.947146	1.12477	0.47057	0.850315
TTC9A	Q92623	colon	combined	2	0	1.04535	0.92663	1.17928	0.470875	0.850409
SEM4A	Q9H3S1	colon	combined	2	0	0.963889	0.872142	1.06529	0.471108	0.850409
RAB14	P61106	colon	combined	2	0	1.03464	0.94312	1.13505	0.47111	0.850409
p53 R175H	P04637	colon	combined	2	0	1.02839	0.952995	1.10975	0.47115	0.850409
NPM1	P06748	colon	combined	2	0	1.03519	0.942195	1.13736	0.471446	0.850449
PTRD1	Q6GMV3	colon	combined	2	0	0.945823	0.812669	1.10079	0.47184	0.850472
DB125	Q8N687	colon	combined	2	0	0.967778	0.885063	1.05822	0.472446	0.850562
KC1G1	Q9HCP0	colon	combined	2	0	0.947296	0.817067	1.09828	0.473028	0.850639
TCF21	O43680	colon	combined	2	0	0.964158	0.872664	1.06524	0.473059	0.850639
ATG7	O95352	colon	combined	2	0	1.03986	0.934549	1.15703	0.473111	0.850639
BMP-8	P34820	colon	combined	2	0	1.03043	0.949406	1.11836	0.473144	0.850675
Lactoferrin	P02788	colon	combined	2	0	0.966029	0.878929	1.06176	0.473447	0.850917
HMGR	P04035	colon	combined	2	0	1.03611	0.94034	1.14163	0.473477	0.850918
IRF6	O14896	colon	combined	2	0	0.952585	0.834038	1.08798	0.473761	0.850973
TIM13	Q9Y5L4	colon	combined	2	0	1.03169	0.947255	1.12365	0.473935	0.851058
STXB6	Q8NFX7	colon	combined	2	0	1.03593	0.940507	1.14104	0.474009	0.851112
CHST2	Q9Y4C5	colon	combined	2	0	0.970239	0.893195	1.05393	0.474158	0.851158
ITA5	P08648	colon	combined	2	0	0.966864	0.881631	1.06034	0.474197	0.851158
CSTN2	Q9H4D0	colon	combined	2	0	0.962146	0.865543	1.06953	0.474724	0.851502
FABP6	P51161	colon	combined	2	0	0.961507	0.86338	1.07079	0.474797	0.851502
SRXN1	Q9BYN0	colon	combined	2	0	0.964574	0.873676	1.06493	0.475081	0.851616
TSLP	Q969D9	colon	combined	2	0	1.0279	0.953104	1.10856	0.4753	0.851831
RAB3D	O95716	colon	combined	2	0	1.03456	0.942421	1.1357	0.475323	0.851849
SATB1	Q01826	colon	combined	2	0	1.02971	0.950036	1.11607	0.476135	0.852511
HTRA2	O43464	colon	combined	2	0	1.03913	0.93487	1.15501	0.476764	0.852544
AP2A2	O94973	colon	combined	2	0	1.05502	0.910184	1.22291	0.477137	0.852546
RAB4B	P61018	colon	combined	2	0	0.946816	0.814369	1.1008	0.477194	0.852562
WFDC3	Q8IUB2	colon	combined	2	0	1.04251	0.929437	1.16935	0.477235	0.852562
UBE2S	Q16763	colon	combined	2	0	1.04338	0.928061	1.17303	0.477313	0.852589
COQ9	O75208	colon	combined	2	0	1.04649	0.92322	1.18621	0.477325	0.852589
Glypican 1	P35052	colon	combined	2	0	0.967819	0.884307	1.05922	0.477432	0.852674
EFNB1	P98172	colon	combined	2	0	0.968182	0.885522	1.05856	0.477614	0.852817
BLMH	Q13867	colon	combined	2	0	1.02969	0.949791	1.11632	0.4777	0.852894
GP107	Q5VW38	colon	combined	2	0	0.969797	0.891017	1.05554	0.478028	0.853003
FGRL1	Q8N441	colon	combined	2	0	1.02947	0.950076	1.1155	0.478121	0.853026
CSK	P41240	colon	combined	2	0	0.950573	0.82631	1.09352	0.478221	0.853042
tau	P10636	colon	combined	2	0	0.965107	0.874837	1.06469	0.478416	0.853157
MBNL1	Q9NR56	colon	combined	2	0	0.946984	0.814568	1.10093	0.478439	0.853174
DUS26	Q9BV47	colon	combined	2	0	0.970636	0.893844	1.05402	0.478479	0.853235
g-Synuclein	O76070	colon	combined	2	0	1.03636	0.93884	1.144	0.478772	0.853478
IFN10	P01566	colon	combined	2	0	1.03221	0.945512	1.12686	0.478777	0.853478
MYCBP	Q99417	colon	combined	2	0	0.946082	0.811555	1.10291	0.478778	0.853478
Mx1	P20591	colon	combined	2	0	1.02788	0.952484	1.10925	0.479259	0.8537
PYDC1	Q8WXC3	colon	combined	2	0	0.969508	0.889745	1.05642	0.479611	0.853851
Thioredoxin	P10599	colon	combined	2	0	0.969403	0.889305	1.05671	0.480037	0.854137
GBRAP	O95166	colon	combined	2	0	1.03468	0.941275	1.13735	0.480048	0.854143
CD3G	P09693	colon	combined	2	0	0.955441	0.841802	1.08442	0.480485	0.854158
PTN	P21246	colon	combined	2	0	1.04082	0.931262	1.16327	0.480774	0.854168
MET2B	Q6P1Q9	colon	combined	2	0	0.967741	0.883409	1.06012	0.480885	0.854174
KAD2	P54819	colon	combined	2	0	1.0521	0.913495	1.21174	0.48101	0.854248
GIIE	Q9NZK7	colon	combined	2	0	1.03062	0.947641	1.12087	0.48126	0.85434
CBR4	Q8N4T8	colon	combined	2	0	0.967894	0.883796	1.05999	0.481649	0.854541
MCA3	O43324	colon	combined	2	0	0.954987	0.839996	1.08572	0.481689	0.854589
PPA6	Q9NPH0	colon	combined	2	0	1.03353	0.942621	1.13321	0.482611	0.855126
DJC18	Q9H819	colon	combined	2	0	0.963406	0.868175	1.06908	0.482655	0.855126
KI2LA	Q8N109	colon	combined	2	0	0.960143	0.857071	1.07561	0.482685	0.855133
IF4B	P23588	colon	combined	2	0	1.05149	0.91393	1.20977	0.482746	0.855163
STOM	P27105	colon	combined	2	0	0.967854	0.883417	1.06036	0.482968	0.855272
C1QT4	Q9BXJ3	colon	combined	2	0	0.9639	0.86979	1.06819	0.483016	0.855313
Tpo	P40225	colon	combined	2	0	1.03138	0.946068	1.12438	0.483086	0.855335
NID2	Q14112	colon	combined	2	0	0.967502	0.882164	1.0611	0.483152	0.855395
CDKA1	O14519	colon	combined	2	0	1.03042	0.947605	1.12047	0.48332	0.855557
AL1B1	P30837	colon	combined	2	0	1.03495	0.940107	1.13937	0.483582	0.855695
ZNF18	P17022	colon	combined	2	0	1.02911	0.949681	1.11519	0.483775	0.85579
Carboxypeptidase B1	P15086	colon	combined	2	0	1.03151	0.945718	1.12508	0.483788	0.85579
MEIS2	O14770	colon	combined	2	0	0.947874	0.815953	1.10112	0.483843	0.85579
ABL1	P00519	colon	combined	2	0	1.03596	0.938395	1.14368	0.483883	0.85579
KS6B1	P23443	colon	combined	2	0	0.960382	0.857607	1.07547	0.48392	0.85579
ADK	P55263	colon	combined	2	0	0.964331	0.871076	1.06757	0.483961	0.85579
NPS3B	Q9BS92	colon	combined	2	0	1.03093	0.94663	1.12273	0.484033	0.85579
TF	P13726	colon	combined	2	0	0.963504	0.868211	1.06926	0.484113	0.855843
p107	P28749	colon	combined	2	0	0.967587	0.882256	1.06117	0.484239	0.855903
TSR3	Q9UJK0	colon	combined	2	0	1.02916	0.949518	1.11548	0.484302	0.855903
MCE1	O60942	colon	combined	2	0	1.03355	0.942242	1.13371	0.484379	0.855904
CX6A2	Q02221	colon	combined	2	0	0.969722	0.889622	1.05703	0.484567	0.855931
SPINT2	O43291	colon	combined	2	0	0.96476	0.8724	1.0669	0.484712	0.855997
FHOD1	Q9Y613	colon	combined	2	0	0.950161	0.823176	1.09673	0.484888	0.856053
G6PE	O95479	colon	combined	2	0	1.03364	0.941994	1.1342	0.484891	0.856053
TEX29	Q8N6K0	colon	combined	2	0	1.03567	0.938615	1.14276	0.485095	0.856101
fibulin 1	P23142	colon	combined	2	0	1.03148	0.945507	1.12527	0.485146	0.856101
COQ6	Q9Y2Z9	colon	combined	2	0	0.96626	0.877481	1.06402	0.48519	0.856101
PAHX	O14832	colon	combined	2	0	1.02401	0.958004	1.09457	0.485201	0.856101
SH21A	O60880	colon	combined	2	0	1.03524	0.939275	1.14101	0.485317	0.856101
THS7A:TSP type-1 domain 6	Q9UPZ6	colon	combined	2	0	1.03046	0.947151	1.12111	0.485388	0.856101
KIAP	Q96CA5	colon	combined	2	0	0.965983	0.876464	1.06465	0.485488	0.856101
COX19	Q49B96	colon	combined	2	0	0.949275	0.820078	1.09883	0.485547	0.856101
MYCT1	Q8N699	colon	combined	2	0	0.972363	0.898713	1.05205	0.485557	0.856101
RAB2A	P61019	colon	combined	2	0	0.960611	0.857905	1.07561	0.486087	0.85638
SYIC	P41252	colon	combined	2	0	1.03365	0.94173	1.13454	0.486109	0.856386
DOK2	O60496	colon	combined	2	0	0.951131	0.826053	1.09515	0.486122	0.856397
EIF2A	Q9BY44	colon	combined	2	0	0.96081	0.858572	1.07522	0.486135	0.856407
TM1L2	Q6ZVM7	colon	combined	2	0	1.02917	0.949157	1.11592	0.486281	0.856504
DKK2	Q9UBU2	colon	combined	2	0	1.03377	0.941455	1.13513	0.486532	0.856634
IDI1	Q13907	colon	combined	2	0	1.04441	0.924	1.18051	0.486901	0.856828
ROCK2	O75116	colon	combined	2	0	0.947693	0.81447	1.10271	0.48701	0.856828
RTF2	Q9BY42	colon	combined	2	0	1.03223	0.943899	1.12883	0.487045	0.856828
LRP1	Q07954	colon	combined	2	0	1.02951	0.94843	1.11752	0.487111	0.856828
UCK1	Q9HA47	colon	combined	2	0	1.05245	0.911027	1.21583	0.48746	0.857051
WSCD2	Q2TBF2	colon	combined	2	0	1.03797	0.934306	1.15313	0.487561	0.857102
GSTA3	Q16772	colon	combined	2	0	0.966934	0.879359	1.06323	0.487571	0.857102
AP1S2	P56377	colon	combined	2	0	1.03589	0.937686	1.14438	0.487772	0.857113
LAMP1	P11279	colon	combined	2	0	0.960941	0.858645	1.07542	0.487825	0.857127
MIF	P14174	colon	combined	2	0	0.969184	0.887147	1.05881	0.4879	0.857131
EFC4B	Q9BSW2	colon	combined	2	0	0.95726	0.846073	1.08306	0.488061	0.857166
NXPH1	P58417	colon	combined	2	0	1.03405	0.940649	1.13673	0.488145	0.857209
TTC36	A6NLP5	colon	combined	2	0	1.02706	0.952339	1.10764	0.48845	0.857408
PP1G	P36873	colon	combined	2	0	0.947281	0.812701	1.10415	0.488472	0.857408
YTDC1	Q96MU7	colon	combined	2	0	0.969135	0.886871	1.05903	0.488477	0.857408
FGF-17	O60258	colon	combined	2	0	1.03018	0.947054	1.1206	0.488533	0.857408
suppression of tumorigenicity 13	P50502	colon	combined	2	0	1.04036	0.930153	1.16361	0.488611	0.857408
CJ105	Q8TEF2	colon	combined	2	0	1.02751	0.951534	1.10956	0.488634	0.857408
VAC14	Q08AM6	colon	combined	2	0	1.03295	0.942386	1.13222	0.488637	0.857408
CNTF	P26441	colon	combined	2	0	1.02796	0.950709	1.11149	0.489047	0.857432
PGRP-S	O75594	colon	combined	2	0	0.955507	0.839911	1.08701	0.48906	0.857432
FAK2:FERM	Q14289	colon	combined	2	0	0.956257	0.842401	1.0855	0.489225	0.857514
CUL3	Q13618	colon	combined	2	0	1.0367	0.936026	1.1482	0.489235	0.857514
Tirap	P58753	colon	combined	2	0	1.04455	0.923119	1.18194	0.489434	0.857615
HBD-3	P81534	colon	combined	2	0	1.03133	0.944873	1.12571	0.489791	0.857738
KLHL3	Q9UH77	colon	combined	2	0	0.936217	0.7765	1.12879	0.489814	0.857738
ASGR2	P07307	colon	combined	2	0	0.966394	0.876961	1.06495	0.490227	0.85795
Hexosaminidase A	P06865	colon	combined	2	0	1.02522	0.955126	1.10047	0.490574	0.858056
Collagen-binding protein	P50454	colon	combined	2	0	1.05	0.913986	1.20626	0.490613	0.858089
Ephrin-A2	O43921	colon	combined	2	0	0.960898	0.857828	1.07635	0.490819	0.858209
CL12A	Q5QGZ9	colon	combined	2	0	1.03175	0.943959	1.12771	0.490864	0.858225
DCA12	Q5T6F0	colon	combined	2	0	0.963052	0.865218	1.07195	0.490952	0.858289
EEA1	Q15075	colon	combined	2	0	1.03001	0.946865	1.12045	0.491139	0.85834
GPR56	Q9Y653	colon	combined	2	0	1.03308	0.941654	1.13339	0.491186	0.85834
ACADV	P49748	colon	combined	2	0	0.950244	0.821521	1.09914	0.491957	0.85868
STXB4	Q6ZWJ1	colon	combined	2	0	0.971915	0.896059	1.05419	0.492029	0.858758
LIRA3	Q8N6C8	colon	combined	2	0	1.03269	0.942143	1.13194	0.492067	0.85877
TATD3	Q17R31	colon	combined	2	0	1.04561	0.920661	1.18751	0.492161	0.858813
CEA16	Q2WEN9	colon	combined	2	0	0.963642	0.866965	1.0711	0.492344	0.858922
filamin A:CH2	P21333	colon	combined	2	0	0.949317	0.81833	1.10127	0.492346	0.858922
FXYD6	Q9H0Q3	colon	combined	2	0	1.03463	0.938788	1.14027	0.492423	0.858986
RS14	P62263	colon	combined	2	0	1.0381	0.932981	1.15506	0.492445	0.858986
SUSD1	Q6UWL2	colon	combined	2	0	0.972522	0.898145	1.05306	0.492467	0.858986
MUCDL	Q9HBB8	colon	combined	2	0	1.02833	0.949483	1.11372	0.492496	0.858986
CX7A1	P24310	colon	combined	2	0	1.03194	0.943271	1.12895	0.492762	0.859072
ELL	P55199	colon	combined	2	0	1.02802	0.949939	1.11251	0.492963	0.859103
DEAF1	O75398	colon	combined	2	0	1.04022	0.929302	1.16437	0.493086	0.859233
HBD-1	P60022	colon	combined	2	0	1.03508	0.937888	1.14234	0.493131	0.859233
HSP 70		colon	combined	2	0	1.03119	0.944459	1.1259	0.493187	0.859233
LCK	P06239	colon	combined	2	0	1.0252	0.95476	1.10083	0.493203	0.859233
DJC27	Q9NZQ0	colon	combined	2	0	0.970595	0.891147	1.05713	0.493359	0.859341
KI2L4	Q99706	colon	combined	2	0	0.964849	0.870924	1.0689	0.493471	0.859343
IQCD	Q96DY2	colon	combined	2	0	0.967698	0.880885	1.06307	0.493539	0.859343
FER	P16591	colon	combined	2	0	0.948051	0.813786	1.10447	0.493543	0.859343
VAPA	Q9P0L0	colon	combined	2	0	0.951923	0.826658	1.09617	0.493704	0.859376
FGF-5	P12034	colon	combined	2	0	1.03206	0.942847	1.12971	0.493902	0.859466
CD27	P26842	colon	combined	2	0	1.03167	0.943461	1.12812	0.494198	0.859514
KGP1B	Q13976	colon	combined	2	0	0.962026	0.860884	1.07505	0.49456	0.859717
JAG2	Q9Y219	colon	combined	2	0	1.02801	0.94964	1.11284	0.494773	0.859772
ATAD1	Q8NBU5	colon	combined	2	0	0.96595	0.874503	1.06696	0.494787	0.859772
TMX3	Q96JJ7	colon	combined	2	0	1.02981	0.946526	1.12042	0.494819	0.859772
TCEA2	Q15560	colon	combined	2	0	1.02287	0.95853	1.09153	0.495123	0.859994
MUL1:CD	Q969V5	colon	combined	2	0	1.03628	0.935421	1.14802	0.495144	0.859994
Hat1	O14929	colon	combined	2	0	1.02998	0.946163	1.12123	0.495161	0.859994
PSB1	P20618	colon	combined	2	0	1.03107	0.944274	1.12584	0.495268	0.860021
S100A16	Q96FQ6	colon	combined	2	0	1.03717	0.93388	1.15187	0.495356	0.860021
ARNT	P27540	colon	combined	2	0	0.957778	0.845996	1.08433	0.495677	0.860021
COG8	Q96MW5	colon	combined	2	0	1.02706	0.951129	1.10904	0.495691	0.860021
SLIK6	Q9H5Y7	colon	combined	2	0	1.03561	0.936434	1.14528	0.495739	0.860021
PURA2	P30520	colon	combined	2	0	1.02998	0.946005	1.12141	0.496021	0.860083
PRS57	Q6UWY2	colon	combined	2	0	0.968586	0.883541	1.06182	0.496039	0.860083
ILT-4	Q8N423	colon	combined	2	0	1.03405	0.939014	1.1387	0.496066	0.860083
LIN7B	Q9HAP6	colon	combined	2	0	1.03322	0.940408	1.13519	0.496169	0.860109
ECP	P12724	colon	combined	2	0	1.03916	0.930281	1.16079	0.496333	0.860219
CBX2	Q14781	colon	combined	2	0	0.963111	0.864207	1.07333	0.496589	0.86034
IL-5	P05113	colon	combined	2	0	0.97271	0.898124	1.05349	0.496653	0.860349
CD83	Q01151	colon	combined	2	0	1.03623	0.935168	1.14822	0.496656	0.860349
OX26	P83859	colon	combined	2	0	1.02869	0.948124	1.11609	0.496693	0.860368
Stress-induced-phosphoprotein 1	P31948	colon	combined	2	0	1.04392	0.92221	1.18169	0.496776	0.860379
GPR26	Q8NDV2	colon	combined	2	0	1.02809	0.949104	1.11366	0.496966	0.860469
FHR4	Q92496	colon	combined	2	0	1.02908	0.947324	1.1179	0.497279	0.860577
PLD3	Q8IV08	colon	combined	2	0	0.960376	0.854526	1.07934	0.497418	0.860647
DCE1	Q99259	colon	combined	2	0	1.02844	0.948376	1.11527	0.497643	0.860751
KCNE3	Q9Y6H6	colon	combined	2	0	0.96833	0.882285	1.06277	0.497894	0.860797
CHSTE	Q8NCH0	colon	combined	2	0	0.961496	0.858289	1.07711	0.497935	0.860797
STK10	O94804	colon	combined	2	0	0.963427	0.865014	1.07304	0.497953	0.860797
HPT	P00738	colon	combined	2	0	1.04447	0.920968	1.18454	0.49796	0.860797
Dtk	Q06418	colon	combined	2	0	0.94874	0.814642	1.10491	0.498534	0.861046
PCD17	O14917	colon	combined	2	0	0.963968	0.866722	1.07212	0.498803	0.861156
BNP-32	P16860	colon	combined	2	0	0.963289	0.864342	1.07356	0.49882	0.861156
CRKL	P46109	colon	combined	2	0	0.946301	0.806423	1.11044	0.498839	0.861156
DAB2	P98082	colon	combined	2	0	0.950131	0.819165	1.10204	0.499035	0.861198
DAPP1	Q9UN19	colon	combined	2	0	0.952486	0.827098	1.09688	0.499076	0.861198
IGF-I sR	P08069	colon	combined	2	0	0.955928	0.838728	1.0895	0.499414	0.861478
ADDB	P35612	colon	combined	2	0	0.955257	0.836404	1.091	0.499533	0.861555
GNAI1	P63096	colon	combined	2	0	1.02946	0.946256	1.11998	0.499535	0.861555
MYBPH	Q13203	colon	combined	2	0	0.965596	0.872255	1.06893	0.499706	0.861648
SDCB2	Q9H190	colon	combined	2	0	1.02679	0.950905	1.10873	0.49976	0.861662
MMP-9	P14780	colon	combined	2	0	1.03735	0.932545	1.15393	0.499801	0.861662
RAB32	Q13637	colon	combined	2	0	0.95014	0.818918	1.10239	0.500013	0.861732
SYMC	P56192	colon	combined	2	0	0.950584	0.820336	1.10151	0.500283	0.861872
FGF-8	P55075	colon	combined	2	0	0.968973	0.884092	1.062	0.50041	0.862007
GFPT2	O94808	colon	combined	2	0	1.0312	0.943022	1.12763	0.500514	0.862146
CNGB1	Q14028	colon	combined	2	0	0.965909	0.873151	1.06852	0.500721	0.862222
CD5L	O43866	colon	combined	2	0	0.969367	0.885406	1.06129	0.5009	0.862344
Azurocidin	P20160	colon	combined	2	0	1.03161	0.942193	1.12952	0.501077	0.862344
IRF1	P10914	colon	combined	2	0	1.02755	0.949324	1.11223	0.501086	0.862344
GUC1A	P43080	colon	combined	2	0	1.02414	0.955372	1.09786	0.501183	0.862363
EGLN1	Q9GZT9	colon	combined	2	0	1.02703	0.950174	1.1101	0.501547	0.862524
POLH	Q9Y253	colon	combined	2	0	0.965256	0.870592	1.07021	0.501933	0.86269
SH3BGRL3-like protein	Q9H299	colon	combined	2	0	0.948033	0.811277	1.10784	0.501951	0.862702
CYTL1	Q9NRR1	colon	combined	2	0	1.02993	0.944939	1.12257	0.502118	0.862841
EGF:ECD	P01133	colon	combined	2	0	0.957304	0.842749	1.08743	0.50222	0.862879
UN45A	Q9H3U1	colon	combined	2	0	0.95164	0.823358	1.09991	0.502241	0.862886
GSTT2	P0CG30	colon	combined	2	0	1.03262	0.940146	1.13419	0.502509	0.862971
EMC8	O43402	colon	combined	2	0	0.969093	0.884099	1.06226	0.502636	0.863035
MUSK	O15146	colon	combined	2	0	1.0348	0.936287	1.14368	0.50274	0.863047
TXN4B	Q9NX01	colon	combined	2	0	0.94914	0.814753	1.10569	0.502778	0.863058
Fas, soluble	P25445	colon	combined	2	0	1.02807	0.948109	1.11477	0.502822	0.863058
NMT2	O60551	colon	combined	2	0	0.95735	0.842736	1.08755	0.502893	0.863084
HRG	P04196	colon	combined	2	0	1.03146	0.942074	1.12933	0.503014	0.863084
LYPD3	O95274	colon	combined	2	0	1.02861	0.947089	1.11715	0.503133	0.863177
CD81	P60033	colon	combined	2	0	1.026	0.951731	1.10606	0.503171	0.86319
GRID1	Q9ULK0	colon	combined	2	0	0.967019	0.876588	1.06678	0.503188	0.863197
MATK	P42679	colon	combined	2	0	1.02912	0.94616	1.11935	0.503273	0.863197
TMEDA	P49755	colon	combined	2	0	0.96752	0.878342	1.06575	0.503339	0.863197
MRVI1	Q9Y6F6	colon	combined	2	0	0.952803	0.82701	1.09773	0.503346	0.863197
EDAR	Q9UNE0	colon	combined	2	0	0.967369	0.877801	1.06608	0.503351	0.863197
Aminopeptidase	Q9Y646	colon	combined	2	0	0.968142	0.880538	1.06446	0.50346	0.863197
complement factor H-related 5	Q9BXR6	colon	combined	2	0	1.04959	0.910821	1.20949	0.503556	0.863197
ZRAN1	Q9UGI0	colon	combined	2	0	1.03294	0.939258	1.13598	0.504019	0.863275
FHR3	Q02985	colon	combined	2	0	0.97176	0.893442	1.05694	0.50402	0.863275
Mesothelin	Q13421	colon	combined	2	0	1.03179	0.941277	1.131	0.504106	0.863355
TEX30	Q5JUR7	colon	combined	2	0	1.02993	0.944554	1.12303	0.504131	0.863358
Gro-g	P19876	colon	combined	2	0	0.963893	0.865166	1.07389	0.504752	0.863551
ESAM	Q96AP7	colon	combined	2	0	0.964349	0.86678	1.0729	0.504754	0.863551
FA38A	Q92508	colon	combined	2	0	1.03353	0.938071	1.1387	0.504782	0.863564
MTAP	Q13126	colon	combined	2	0	0.969333	0.884548	1.06224	0.504796	0.863566
TREM2	Q9NZC2	colon	combined	2	0	1.03368	0.93778	1.13939	0.504879	0.863619
K-ras	P01116	colon	combined	2	0	1.03672	0.93244	1.15267	0.504919	0.863655
TCAL5	Q5H9L2	colon	combined	2	0	1.04142	0.924299	1.17337	0.504969	0.863688
RAB38	P57729	colon	combined	2	0	1.0303	0.943622	1.12493	0.505604	0.864141
Apo C-II	P02655	colon	combined	2	0	1.03013	0.943861	1.12428	0.505924	0.86424
RS5	P46782	colon	combined	2	0	1.03952	0.92733	1.16528	0.505959	0.86424
ECM1	Q16610	colon	combined	2	0	0.969672	0.885535	1.0618	0.506023	0.86424
PSB5	P28074	colon	combined	2	0	1.02982	0.944367	1.12301	0.506129	0.86424
Aflatoxin B1 aldehyde reductase	O43488	colon	combined	2	0	0.951471	0.821681	1.10176	0.50617	0.86424
ZAP70	P43403	colon	combined	2	0	0.970981	0.890212	1.05908	0.506315	0.86424
OCTC	Q9UKG9	colon	combined	2	0	0.96022	0.851816	1.08242	0.506593	0.86431
MEPE	Q9NQ76	colon	combined	2	0	0.965373	0.869997	1.07121	0.506708	0.864385
PARVA	Q9NVD7	colon	combined	2	0	1.0373	0.930955	1.15579	0.506963	0.864392
VSTM1	Q6UX27	colon	combined	2	0	1.03167	0.940866	1.13123	0.507194	0.864431
Oxidized PARK7	Q99497	colon	combined	2	0	1.02972	0.94434	1.12281	0.507258	0.864433
CGBP1	Q9UFW8	colon	combined	2	0	1.04143	0.923643	1.17424	0.507373	0.864451
AGRF2	Q8IZF7	colon	combined	2	0	1.03172	0.940709	1.13155	0.507447	0.864479
PSB6	P28072	colon	combined	2	0	0.961385	0.855624	1.08022	0.507797	0.864686
ABEC2	Q9Y235	colon	combined	2	0	0.968984	0.882708	1.06369	0.50785	0.864686
RHG06	O43182	colon	combined	2	0	0.952628	0.825039	1.09995	0.508301	0.864863
PPM1G	O15355	colon	combined	2	0	0.969719	0.885206	1.0623	0.508658	0.865045
NEB2	Q96SB3	colon	combined	2	0	0.94979	0.8152	1.1066	0.508775	0.865054
Sorting nexin 4	O95219	colon	combined	2	0	0.95276	0.825313	1.09989	0.508932	0.865156
NRBP	Q9UHY1	colon	combined	2	0	0.963089	0.861244	1.07698	0.509567	0.865438
Cathelicidin peptide	P49913	colon	combined	2	0	1.02908	0.944945	1.12072	0.510044	0.865722
EHD3	Q9NZN3	colon	combined	2	0	0.949073	0.812239	1.10896	0.510532	0.866032
PRP19	Q9UMS4	colon	combined	2	0	1.0311	0.941198	1.12958	0.510588	0.866041
CDX1	P47902	colon	combined	2	0	1.03093	0.941473	1.12888	0.510752	0.866087
FGF-16	O43320	colon	combined	2	0	1.02654	0.949457	1.10988	0.510754	0.866087
TPGS2	Q68CL5	colon	combined	2	0	0.970688	0.888329	1.06068	0.510765	0.866087
C1QL4	Q86Z23	colon	combined	2	0	0.961454	0.855082	1.08106	0.511125	0.866229
KLC3	Q6P597	colon	combined	2	0	0.964499	0.865899	1.07433	0.511212	0.866229
Protein disulfide isomerase A3	P30101	colon	combined	2	0	0.951645	0.820742	1.10343	0.511547	0.866361
IL-17D	Q8TAD2	colon	combined	2	0	1.02484	0.952426	1.10275	0.511694	0.866448
Prostatic acid phosphatase	P15309	colon	combined	2	0	0.965937	0.870907	1.07134	0.511895	0.866491
Secretin	P09683	colon	combined	2	0	0.966726	0.873711	1.06964	0.512069	0.866553
OFUT1	Q9H488	colon	combined	2	0	1.03136	0.9404	1.13112	0.512127	0.866567
SNX7	Q9UNH6	colon	combined	2	0	1.02895	0.944732	1.12068	0.51244	0.86666
HYPK	Q9NX55	colon	combined	2	0	1.02821	0.946057	1.11749	0.512645	0.866869
RABEK	Q7Z6M1	colon	combined	2	0	0.968956	0.881649	1.06491	0.512732	0.866869
14-3-3 protein beta/alpha	P31946	colon	combined	2	0	1.05397	0.900423	1.23371	0.512901	0.866932
MO2R2	Q6Q8B3	colon	combined	2	0	1.02768	0.94697	1.11527	0.512927	0.866932
5NT3	Q9H0P0	colon	combined	2	0	0.96252	0.858439	1.07922	0.512947	0.866932
DIRA1	O95057	colon	combined	2	0	0.963282	0.861149	1.07753	0.512991	0.866943
ASC-1 complex subunit p100	Q9H1I8	colon	combined	2	0	1.03126	0.940371	1.13092	0.513216	0.867135
FGF-18	O76093	colon	combined	2	0	1.02744	0.94734	1.1143	0.513361	0.867181
SNIP1	Q8TAD8	colon	combined	2	0	0.971502	0.890804	1.05951	0.513459	0.867202
CYBR1	Q53TN4	colon	combined	2	0	1.03008	0.942441	1.12587	0.513577	0.867202
MK06	Q16659	colon	combined	2	0	0.968793	0.880819	1.06555	0.513934	0.867441
LDOC1	O95751	colon	combined	2	0	0.970184	0.885881	1.06251	0.513988	0.867479
CPTP	Q5TA50	colon	combined	2	0	1.03479	0.933544	1.14702	0.515065	0.867968
eIF-5A-1	P63241	colon	combined	2	0	1.04837	0.909361	1.20862	0.515172	0.867968
DcR3	O95407	colon	combined	2	0	0.964933	0.866542	1.0745	0.515339	0.868096
TXD11:C-term	Q6PKC3	colon	combined	2	0	0.963933	0.862932	1.07676	0.515395	0.868096
VAMP7	P51809	colon	combined	2	0	1.02532	0.950899	1.10557	0.515397	0.868096
TFB2M	Q9H5Q4	colon	combined	2	0	1.03513	0.932783	1.14872	0.515656	0.868259
ROP1B	Q9BZX4	colon	combined	2	0	1.02264	0.955868	1.09408	0.515761	0.868337
MMP20	O60882	colon	combined	2	0	0.970242	0.885745	1.0628	0.515807	0.868382
BPHL	Q86WA6	colon	combined	2	0	1.02901	0.943947	1.12174	0.515947	0.86841
FKB14	Q9NWM8	colon	combined	2	0	0.961121	0.852608	1.08344	0.516487	0.868599
CE046	Q6UWT4	colon	combined	2	0	1.04555	0.913851	1.19622	0.516706	0.868633
MAOM	P23368	colon	combined	2	0	0.955216	0.8316	1.09721	0.517005	0.868694
ITB6	P18564	colon	combined	2	0	1.02996	0.941923	1.12623	0.517263	0.868867
SLBP	Q14493	colon	combined	2	0	1.03944	0.924561	1.1686	0.517389	0.868926
DPYL4	O14531	colon	combined	2	0	0.9725	0.893705	1.05824	0.517738	0.869104
SOCS-3	O14543	colon	combined	2	0	1.0275	0.946402	1.11554	0.51784	0.869108
HCAR2	Q8TDS4	colon	combined	2	0	1.02887	0.943727	1.12169	0.518456	0.869293
NRL	P54845	colon	combined	2	0	1.02999	0.941633	1.12663	0.518464	0.869293
UB2L3	P68036	colon	combined	2	0	1.04163	0.920344	1.17889	0.518468	0.869293
SH3L2	Q9UJC5	colon	combined	2	0	0.950293	0.814023	1.10937	0.518527	0.869293
PDE6D	O43924	colon	combined	2	0	0.970011	0.884339	1.06398	0.518684	0.869293
Caspase-3	P42574	colon	combined	2	0	0.95317	0.823936	1.10267	0.518807	0.869331
CSAG1	Q6PB30	colon	combined	2	0	0.968441	0.878462	1.06764	0.51923	0.869484
CARD9	Q9H257	colon	combined	2	0	1.02602	0.948887	1.10943	0.519405	0.869528
THAS	P24557	colon	combined	2	0	0.969105	0.880789	1.06628	0.519768	0.869871
SARP-2	Q8N474	colon	combined	2	0	1.02697	0.946976	1.11371	0.520138	0.870042
PACN2	Q9UNF0	colon	combined	2	0	0.95312	0.823335	1.10336	0.520283	0.870105
PLBL1	Q6P4A8	colon	combined	2	0	1.02856	0.943933	1.12077	0.520344	0.870147
PAFAH beta subunit	P68402	colon	combined	2	0	1.04239	0.918426	1.18308	0.52046	0.870239
LSM4	Q9Y4Z0	colon	combined	2	0	1.02599	0.94867	1.10962	0.520941	0.870374
RUVB1	Q9Y265	colon	combined	2	0	1.02693	0.946886	1.11373	0.52104	0.870386
NOE1	Q99784	colon	combined	2	0	0.973298	0.896063	1.05719	0.521132	0.870399
PDE9A	O76083	colon	combined	2	0	0.970438	0.885378	1.06367	0.521421	0.870531
ASM3A	Q92484	colon	combined	2	0	0.970349	0.884961	1.06397	0.521867	0.87072
PDIA5	Q14554	colon	combined	2	0	1.04373	0.915568	1.18984	0.52196	0.870745
Semaphorin 3A	Q14563	colon	combined	2	0	1.02925	0.942277	1.12426	0.522107	0.870745
IKBD	Q8NI38	colon	combined	2	0	1.02612	0.948214	1.11043	0.522128	0.870745
SND1	Q7KZF4	colon	combined	2	0	1.02832	0.944036	1.12012	0.522162	0.870745
UBP2	O75604	colon	combined	2	0	0.971356	0.888609	1.06181	0.522328	0.870745
C1QTNF5	Q9BXJ0	colon	combined	2	0	1.03764	0.926402	1.16224	0.523038	0.871073
IGSF3	O75054	colon	combined	2	0	0.964289	0.862463	1.07814	0.523057	0.871073
GON1	P01148	colon	combined	2	0	0.97375	0.897401	1.05659	0.523134	0.871103
MA1A2	O60476	colon	combined	2	0	0.965405	0.866512	1.07558	0.523139	0.871103
RCN3	Q96D15	colon	combined	2	0	1.02769	0.945036	1.11757	0.523158	0.871103
complement factor H-related 5	Q9BXR6	colon	combined	2	0	1.03927	0.923323	1.16978	0.523356	0.871103
ACAM:ECD	Q9H6B4	colon	combined	2	0	1.03098	0.938717	1.13231	0.523601	0.871103
GRB10	Q13322	colon	combined	2	0	0.953098	0.822247	1.10477	0.523769	0.871103
ESAM	Q96AP7	colon	combined	2	0	0.966373	0.869865	1.07359	0.523994	0.871213
PDLI5	Q96HC4	colon	combined	2	0	1.04435	0.913856	1.19348	0.523996	0.871213
SOX	Q9P0Z9	colon	combined	2	0	1.02757	0.945095	1.11724	0.524067	0.871213
UN45A	Q9H3U1	colon	combined	2	0	0.952676	0.820518	1.10612	0.524598	0.871399
MANBA	O00462	colon	combined	2	0	1.03078	0.938864	1.1317	0.524657	0.871427
ASB-13	Q8WXK3	colon	combined	2	0	1.02966	0.94095	1.12673	0.52487	0.871577
CLIC2	O15247	colon	combined	2	0	1.02996	0.940372	1.12808	0.524904	0.871578
LACC1	Q8IV20	colon	combined	2	0	0.97026	0.883988	1.06495	0.525134	0.87172
WWOX	Q9NZC7	colon	combined	2	0	0.970328	0.884227	1.06481	0.525207	0.871773
Phospholipase C-delta-1	P51178	colon	combined	2	0	0.967032	0.871979	1.07245	0.525399	0.871832
NSE	P09104	colon	combined	2	0	0.971364	0.88805	1.0625	0.525423	0.871832
TLR4:MD-2 complex	O00206	colon	combined	2	0	1.03465	0.931382	1.14938	0.525439	0.871832
Tropomyosin 4	P67936	colon	combined	2	0	0.952751	0.820511	1.1063	0.525517	0.87186
KERA	O60938	colon	combined	2	0	1.03536	0.930041	1.1526	0.525524	0.87186
TRAIL R1	O00220	colon	combined	2	0	1.02385	0.951918	1.10123	0.52592	0.871939
NDUA2	O43678	colon	combined	2	0	1.03558	0.92952	1.15374	0.525967	0.871971
CHMP3	Q9Y3E7	colon	combined	2	0	0.950218	0.81145	1.11272	0.526108	0.872108
THOP1	P52888	colon	combined	2	0	1.03265	0.934991	1.14051	0.526167	0.87214
fibromodulin	Q06828	colon	combined	2	0	1.03641	0.927783	1.15777	0.526651	0.872389
AP4AT	Q96N21	colon	combined	2	0	0.970196	0.883438	1.06547	0.526701	0.872444
RAG-1	P15918	colon	combined	2	0	1.02732	0.945065	1.11673	0.526766	0.872456
VTI1A	Q96AJ9	colon	combined	2	0	0.968466	0.87698	1.0695	0.526814	0.872456
MIA	Q16674	colon	combined	2	0	0.968017	0.875297	1.07056	0.526888	0.872456
DYN2	P50570	colon	combined	2	0	0.953287	0.821985	1.10556	0.526929	0.872456
FGF7	P21781	colon	combined	2	0	0.962067	0.853408	1.08456	0.527112	0.872585
CA185	Q5T7R7	colon	combined	2	0	0.970003	0.882622	1.06604	0.527177	0.872637
UBE3A	Q05086	colon	combined	2	0	1.04773	0.906641	1.21077	0.527508	0.87283
NMNA1	Q9HAN9	colon	combined	2	0	0.973003	0.893778	1.05925	0.52765	0.872846
SSDH	P51649	colon	combined	2	0	0.97305	0.893839	1.05928	0.528292	0.873278
CA186	Q6ZWK4	colon	combined	2	0	0.969238	0.879528	1.0681	0.528363	0.873332
TPC2A	P0DI81	colon	combined	2	0	0.954712	0.826586	1.1027	0.52847	0.873397
filamin A:CH1	P21333	colon	combined	2	0	0.957184	0.835358	1.09678	0.528687	0.873581
E2F5	Q15329	colon	combined	2	0	1.03048	0.938542	1.13143	0.528869	0.87369
MRP6	O95255	colon	combined	2	0	0.942487	0.783647	1.13352	0.529338	0.873879
LIRA5	A6NI73	colon	combined	2	0	1.03362	0.932342	1.14589	0.529704	0.874053
CaMKK alpha	Q8N5S9	colon	combined	2	0	0.964077	0.860114	1.08061	0.529744	0.874059
PML	P29590	colon	combined	2	0	1.03044	0.938423	1.13149	0.529779	0.874076
TMOD3	Q9NYL9	colon	combined	2	0	0.956785	0.833608	1.09816	0.529837	0.874076
APOL3	O95236	colon	combined	2	0	1.02818	0.942793	1.12129	0.529885	0.874076
CSH	P0DML2	colon	combined	2	0	1.04104	0.918217	1.1803	0.530038	0.874114
LRP4	O75096	colon	combined	2	0	0.97093	0.885449	1.06466	0.530395	0.874278
PURB	Q96QR8	colon	combined	2	0	1.04933	0.90276	1.21969	0.530488	0.874278
RF1ML	Q9UGC7	colon	combined	2	0	1.03125	0.936701	1.13534	0.530549	0.874284
DEST	P60981	colon	combined	2	0	0.960948	0.848377	1.08846	0.530897	0.874441
Ficolin-3	O75636	colon	combined	2	0	1.02799	0.942879	1.12079	0.531236	0.874698
Semaphorin-6A	Q9H2E6	colon	combined	2	0	1.02878	0.94134	1.12434	0.531272	0.874725
TR3N	Q6F5E7	colon	combined	2	0	0.970208	0.882541	1.06658	0.53137	0.874822
GLRX3	O76003	colon	combined	2	0	0.957811	0.836748	1.09639	0.531834	0.874965
ARHL2	Q9NX46	colon	combined	2	0	1.03758	0.924237	1.16482	0.531945	0.874973
LDB2	O43679	colon	combined	2	0	0.969591	0.880061	1.06823	0.532152	0.875032
ACSF2	Q96CM8	colon	combined	2	0	1.04741	0.905638	1.21137	0.532496	0.875136
HSP70 protein 8	P11142	colon	combined	2	0	1.0302	0.938269	1.13115	0.532668	0.875149
MUC1:region 2	P15941	colon	combined	2	0	0.970366	0.88284	1.06657	0.532821	0.875222
ACE2	Q9BYF1	colon	combined	2	0	1.02276	0.952867	1.09777	0.533256	0.875448
FBRL	P22087	colon	combined	2	0	1.02525	0.947866	1.10895	0.533464	0.87557
RT4I1	Q8WWV3	colon	combined	2	0	0.955685	0.828594	1.10227	0.533572	0.875593
OSTN	P61366	colon	combined	2	0	0.97048	0.883115	1.06649	0.533577	0.875593
STX3	Q13277	colon	combined	2	0	1.02983	0.938749	1.12975	0.533835	0.87564
PRRT2	Q7Z6L0	colon	combined	2	0	1.0247	0.948863	1.1066	0.533963	0.875765
BMP RIB	O00238	colon	combined	2	0	1.02788	0.942551	1.12094	0.533982	0.875773
L-dopachrome tautomerase	P40126	colon	combined	2	0	0.972404	0.890288	1.06209	0.534156	0.875856
VEGF sR3	P35916	colon	combined	2	0	1.0334	0.931707	1.14619	0.534227	0.875891
Frizzled-10:CD	Q9ULW2	colon	combined	2	0	0.972532	0.890759	1.06181	0.534249	0.875891
AIF1L	Q9BQI0	colon	combined	2	0	0.972957	0.892343	1.06085	0.534414	0.875934
DLRB1	Q9NP97	colon	combined	2	0	0.958496	0.838507	1.09565	0.534453	0.875963
MICB	Q29980	colon	combined	2	0	0.970423	0.882714	1.06685	0.534479	0.875985
CD244	Q9BZW8	colon	combined	2	0	0.964646	0.86108	1.08067	0.5345	0.87599
Angiopoietin-4	Q9Y264	colon	combined	2	0	0.973062	0.89267	1.06069	0.534799	0.876264
CD36 ANTIGEN	P16671	colon	combined	2	0	0.967414	0.871324	1.0741	0.534814	0.876264
WASP	P42768	colon	combined	2	0	1.04813	0.9035	1.2159	0.534969	0.876277
TBC25	Q3MII6	colon	combined	2	0	1.03433	0.929654	1.1508	0.535223	0.876299
Gro-a	P09341	colon	combined	2	0	1.029	0.940085	1.12632	0.535276	0.876307
CERS5	Q8N5B7	colon	combined	2	0	1.0243	0.949411	1.10509	0.535436	0.876413
SCN3B	Q9NY72	colon	combined	2	0	0.973027	0.892392	1.06095	0.535572	0.876535
RN114	Q9Y508	colon	combined	2	0	0.965887	0.86543	1.078	0.535623	0.876565
HIRP3	Q9BW71	colon	combined	2	0	1.02682	0.944322	1.11652	0.535712	0.876606
EF-1-alpha-1	P68104	colon	combined	2	0	1.04664	0.906026	1.20908	0.535716	0.876606
PEX14:N-term	O75381	colon	combined	2	0	1.03728	0.923802	1.16471	0.535761	0.876631
HS3S1	O14792	colon	combined	2	0	0.965456	0.863745	1.07914	0.535951	0.876716
Aldose reductase	P15121	colon	combined	2	0	1.03456	0.92899	1.15212	0.53613	0.876817
PPR1A	Q13522	colon	combined	2	0	0.969697	0.879623	1.06899	0.536154	0.876833
FIBP	O43427	colon	combined	2	0	1.04855	0.902282	1.21852	0.536277	0.876912
RND3	P61587	colon	combined	2	0	0.966598	0.8678	1.07664	0.536875	0.87718
KGUA	Q16774	colon	combined	2	0	1.04068	0.916853	1.18123	0.537283	0.87733
CM35H	Q9UGN4	colon	combined	2	0	1.03006	0.937551	1.13169	0.537363	0.877354
5HT2A	P28223	colon	combined	2	0	0.96998	0.880398	1.06868	0.537565	0.877473
Glucocorticoid receptor	P04150	colon	combined	2	0	0.969291	0.877602	1.07056	0.538432	0.877826
CD177	Q8N6Q3	colon	combined	2	0	1.02873	0.939903	1.12596	0.538676	0.877967
IRF1	P10914	colon	combined	2	0	0.970306	0.8814	1.06818	0.538701	0.877976
FSHB	P01225	colon	combined	2	0	0.973078	0.891935	1.0616	0.539002	0.878131
UBE2K	P61086	colon	combined	2	0	1.04336	0.911192	1.19469	0.53911	0.878167
CD48	P09326	colon	combined	2	0	0.967866	0.872057	1.0742	0.539142	0.878167
RB27A	P51159	colon	combined	2	0	0.9717	0.886622	1.06494	0.539163	0.878167
TTC17:TPR3	Q96AE7	colon	combined	2	0	0.966304	0.866108	1.07809	0.539407	0.878288
C1-Esterase Inhibitor	P05155	colon	combined	2	0	1.0303	0.936581	1.13341	0.539543	0.878299
39S ribosomal protein L12	P52815	colon	combined	2	0	0.954496	0.822486	1.10769	0.53973	0.878371
TGF-b3	P10600	colon	combined	2	0	1.02271	0.951789	1.09893	0.540204	0.878558
RFXAP	O00287	colon	combined	2	0	1.02636	0.944355	1.11549	0.540258	0.878558
LNP	Q9C0E8	colon	combined	2	0	1.0286	0.939808	1.12578	0.540399	0.878663
CDYL2	Q8N8U2	colon	combined	2	0	0.97141	0.8852	1.06602	0.540707	0.878861
S2538	Q96DW6	colon	combined	2	0	1.028	0.940923	1.12315	0.540811	0.878969
MMP-1	P03956	colon	combined	2	0	1.03018	0.936518	1.13321	0.540963	0.879055
PACN1	Q9BY11	colon	combined	2	0	1.03907	0.918912	1.17493	0.54105	0.879094
GRM1C	Q8IYS0	colon	combined	2	0	1.03018	0.936451	1.1333	0.54121	0.879196
PEPA4	P0DJD7	colon	combined	2	0	0.972349	0.888586	1.06401	0.541803	0.87937
ZW10	O43264	colon	combined	2	0	1.02746	0.941827	1.12087	0.541808	0.87937
GON2	O43555	colon	combined	2	0	0.970097	0.879917	1.06952	0.541948	0.879419
SEC13	P55735	colon	combined	2	0	1.02858	0.939469	1.12615	0.542182	0.879455
UB2V1	Q13404	colon	combined	2	0	1.04349	0.909915	1.19667	0.542429	0.879502
ARL8A	Q96BM9	colon	combined	2	0	0.956251	0.828027	1.10433	0.542529	0.879502
annexin IV	P09525	colon	combined	2	0	0.96201	0.849218	1.08978	0.542721	0.879582
F229A	H3BQW9	colon	combined	2	0	0.969507	0.877467	1.0712	0.542865	0.87972
MGAT1	P26572	colon	combined	2	0	1.03122	0.933932	1.13863	0.543194	0.879923
NDUF5	Q5TEU4	colon	combined	2	0	0.970112	0.879699	1.06982	0.54325	0.879944
FGFP1	Q14512	colon	combined	2	0	0.970431	0.880889	1.06907	0.543402	0.880019
DOK1	Q99704	colon	combined	2	0	0.956304	0.827934	1.10458	0.543497	0.880084
CC90B	Q9GZT6	colon	combined	2	0	1.03438	0.92749	1.15359	0.543574	0.880125
MATN3	O15232	colon	combined	2	0	1.03053	0.935112	1.13568	0.544117	0.880332
NUDC:N-term	Q9Y266	colon	combined	2	0	0.974722	0.897279	1.05885	0.544403	0.880557
GAS7	O60861	colon	combined	2	0	0.976065	0.902487	1.05564	0.54462	0.880557
MRAP	Q8TCY5	colon	combined	2	0	0.973331	0.891802	1.06231	0.544763	0.880661
TM230	Q96A57	colon	combined	2	0	0.967969	0.87115	1.07555	0.54487	0.880733
CATZ	Q9UBR2	colon	combined	2	0	1.02945	0.937128	1.13086	0.544923	0.880733
ATL1	Q8N6G6	colon	combined	2	0	0.961537	0.846828	1.09178	0.545081	0.880804
CAMK1	Q14012	colon	combined	2	0	1.02868	0.938638	1.12736	0.545169	0.880815
KAP3	P31323	colon	combined	2	0	0.957393	0.831263	1.10266	0.545781	0.881008
CO1A1:C-term propeptide	P02452	colon	combined	2	0	1.02701	0.94192	1.1198	0.545821	0.881017
MBL	P11226	colon	combined	2	0	1.02754	0.940831	1.12224	0.545869	0.881017
VAP-1	Q16853	colon	combined	2	0	0.970905	0.882161	1.06858	0.546012	0.881025
PSA	P07288	colon	combined	2	0	0.961121	0.844965	1.09324	0.546234	0.881179
GPR110	Q5T601	colon	combined	2	0	1.02909	0.937536	1.12959	0.546363	0.881315
LY75	O60449	colon	combined	2	0	0.970381	0.880053	1.06998	0.546427	0.881345
RGMA	Q96B86	colon	combined	2	0	0.970493	0.880453	1.06974	0.546567	0.881421
sTie-1	P35590	colon	combined	2	0	1.02902	0.937599	1.12936	0.54674	0.881478
Layilin	Q6UX15	colon	combined	2	0	1.0295	0.936576	1.13164	0.546931	0.881594
N-terminal pro-BNP	P16860	colon	combined	2	0	0.9726	0.888537	1.06462	0.546937	0.881594
OSTM1	Q86WC4	colon	combined	2	0	1.02816	0.939295	1.12543	0.5471	0.881595
IL-1F9	Q9NZH8	colon	combined	2	0	1.02489	0.946059	1.11029	0.547121	0.881595
PGM5	Q15124	colon	combined	2	0	0.969421	0.876182	1.07258	0.547235	0.881668
EMIL3:region 1	Q9NT22	colon	combined	2	0	1.0268	0.942077	1.11913	0.547264	0.881668
VTM2L	Q96N03	colon	combined	2	0	1.02099	0.954216	1.09243	0.547267	0.881668
NEU1	P01178	colon	combined	2	0	0.9729	0.889569	1.06404	0.547605	0.881867
SMUF1	Q9HCE7	colon	combined	2	0	0.976842	0.905003	1.05438	0.547708	0.88188
TPD54	O43399	colon	combined	2	0	1.04593	0.903395	1.21094	0.548016	0.882102
LRC4B:CD	Q9NT99	colon	combined	2	0	0.970931	0.881788	1.06908	0.548247	0.882125
lymphotactin beta	Q9UBD3	colon	combined	2	0	1.02643	0.942592	1.11773	0.548452	0.882205
M1AP	Q8TC57	colon	combined	2	0	1.02809	0.939133	1.12547	0.548568	0.882237
PolyUbiquitin K63	P0CG48	colon	combined	2	0	1.03032	0.934498	1.13597	0.548663	0.882304
UPP2	O95045	colon	combined	2	0	1.02812	0.939043	1.12564	0.548712	0.882304
ClpP endopeptidase	Q16740	colon	combined	2	0	0.976726	0.90428	1.05498	0.549247	0.882565
RELM-beta	Q9BQ08	colon	combined	2	0	1.02613	0.943045	1.11654	0.549301	0.882578
SYTL1	Q8IYJ3	colon	combined	2	0	1.01992	0.956149	1.08795	0.549328	0.88259
UBQL4	Q9NRR5	colon	combined	2	0	1.04215	0.910391	1.19298	0.549402	0.882625
LDHA	P00338	colon	combined	2	0	1.03536	0.923984	1.16015	0.549583	0.882647
CACB3	P54284	colon	combined	2	0	1.02783	0.939402	1.12458	0.549824	0.882697
CNN2	Q99439	colon	combined	2	0	0.961182	0.844143	1.09445	0.550084	0.882884
RSPO1	Q2MKA7	colon	combined	2	0	0.972111	0.885987	1.06661	0.550109	0.882903
BIM	O43521	colon	combined	2	0	0.972954	0.889219	1.06457	0.550406	0.883005
Collagen alpha-3(VI):isoform 3	P12111	colon	combined	2	0	1.02657	0.941878	1.11888	0.550553	0.883054
PARK7	Q99497	colon	combined	2	0	1.0465	0.901378	1.21498	0.550697	0.883054
SCG1	P05060	colon	combined	2	0	1.03645	0.921417	1.16585	0.550837	0.883054
TIMELESS	Q9UNS1	colon	combined	2	0	0.971288	0.882617	1.06887	0.550877	0.883054
RET2	P50120	colon	combined	2	0	0.970894	0.880975	1.06999	0.551388	0.883249
CNGA2	Q16280	colon	combined	2	0	0.969468	0.875437	1.0736	0.551393	0.883249
GLIP1	P48060	colon	combined	2	0	0.967022	0.865956	1.07988	0.551575	0.883393
ASPC1	Q9BZE9	colon	combined	2	0	0.962376	0.848077	1.09208	0.552178	0.883576
SOCS7	O14512	colon	combined	2	0	1.03368	0.926729	1.15299	0.552178	0.883576
kallikrein 8	O60259	colon	combined	2	0	0.969055	0.873643	1.07489	0.552254	0.883583
CTBP1	Q13363	colon	combined	2	0	1.03748	0.918944	1.1713	0.552267	0.883583
RGS18	Q9NS28	colon	combined	2	0	0.963286	0.851445	1.08982	0.552496	0.883683
MMEL2	Q495T6	colon	combined	2	0	0.977131	0.905301	1.05466	0.552606	0.883704
Rab-7	P51149	colon	combined	2	0	0.956178	0.824717	1.10859	0.55263	0.883713
CNDP1	Q96KN2	colon	combined	2	0	0.972321	0.88628	1.06672	0.552665	0.883713
IL-18 Ra	Q13478	colon	combined	2	0	1.02713	0.940268	1.12201	0.552691	0.883713
SSRA	P43307	colon	combined	2	0	1.02802	0.938386	1.12622	0.552708	0.883713
NAGS	Q8N159	colon	combined	2	0	0.97155	0.883224	1.06871	0.552841	0.883729
ACBD6	Q9BR61	colon	combined	2	0	1.04567	0.902259	1.21187	0.55295	0.883734
HSPB3	Q12988	colon	combined	2	0	1.02484	0.945043	1.11138	0.55297	0.883745
EIF1A	Q8N9N8	colon	combined	2	0	0.971805	0.884192	1.0681	0.552983	0.883755
FUBP3	Q96I24	colon	combined	2	0	1.0411	0.911355	1.18933	0.553078	0.883794
CFDP1	Q9UEE9	colon	combined	2	0	1.0299	0.934353	1.13522	0.553112	0.883796
TMG1:Pro-form, ECD	O14668	colon	combined	2	0	1.02435	0.946058	1.10912	0.553148	0.883796
AGO1	Q9UL18	colon	combined	2	0	0.971461	0.882802	1.06902	0.553187	0.883796
VASP	P50552	colon	combined	2	0	0.959437	0.836642	1.10026	0.553439	0.883883
ANGL1:N-term	O95841	colon	combined	2	0	0.971572	0.883165	1.06883	0.553525	0.883912
SELPL:ECD	Q14242	colon	combined	2	0	1.03338	0.926954	1.15203	0.553753	0.883912
CN37	P09543	colon	combined	2	0	1.04536	0.902576	1.21074	0.553811	0.88394
PBP	P02775	colon	combined	2	0	0.965308	0.858773	1.08506	0.554014	0.884043
FUT11	Q495W5	colon	combined	2	0	1.02762	0.938914	1.12471	0.554176	0.884126
FMO3	P31513	colon	combined	2	0	1.02197	0.950955	1.0983	0.554186	0.884126
F176C:CD	P58658	colon	combined	2	0	1.03085	0.932101	1.14005	0.554309	0.884142
STAT3	P40763	colon	combined	2	0	0.957378	0.828592	1.10618	0.554578	0.884236
STX12	Q86Y82	colon	combined	2	0	1.04475	0.903515	1.20807	0.554663	0.884287
B2L10	Q9HD36	colon	combined	2	0	1.02651	0.941075	1.1197	0.555098	0.88441
ZSWM7	Q19AV6	colon	combined	2	0	1.02429	0.945789	1.10931	0.555207	0.884433
sFRP-3	Q92765	colon	combined	2	0	0.970831	0.879864	1.0712	0.555364	0.884542
SMOC2	Q9H3U7	colon	combined	2	0	1.02975	0.934143	1.13515	0.555388	0.884542
DBND2	Q9BQY9	colon	combined	2	0	1.02891	0.9359	1.13115	0.555524	0.884587
MAFG	O15525	colon	combined	2	0	1.03399	0.925242	1.15551	0.555531	0.884587
RMD3	Q96TC7	colon	combined	2	0	0.976893	0.903833	1.05586	0.555556	0.884593
CKAP4	Q07065	colon	combined	2	0	0.969592	0.874951	1.07447	0.555668	0.884593
FNTA	P49354	colon	combined	2	0	0.975289	0.89734	1.06001	0.556038	0.884819
PFD3	P61758	colon	combined	2	0	1.03514	0.922667	1.16133	0.556164	0.884819
MEF2C	Q06413	colon	combined	2	0	1.02277	0.948855	1.10245	0.556317	0.884867
CMC4	P56277	colon	combined	2	0	0.969485	0.874329	1.075	0.556573	0.884987
DKK3	Q9UBP4	colon	combined	2	0	0.966236	0.861697	1.08346	0.556585	0.884987
K1161:CD	Q6NSJ0	colon	combined	2	0	0.970801	0.87946	1.07163	0.556671	0.884987
BEX2	Q9BXY8	colon	combined	2	0	0.970349	0.877651	1.07284	0.556835	0.885067
Enterokinase	P98073	colon	combined	2	0	1.0306	0.931984	1.13966	0.556954	0.885067
Troponin T	P45379	colon	combined	2	0	1.02225	0.94981	1.10021	0.557367	0.885158
GHDC	Q8N2G8	colon	combined	2	0	0.974311	0.893188	1.0628	0.55738	0.885158
VCAM-1	P19320	colon	combined	2	0	0.970062	0.876388	1.07375	0.557441	0.885178
Integrin aLb2	P05107	colon	combined	2	0	1.02557	0.942594	1.11584	0.557545	0.885212
G-CSF	P09919	colon	combined	2	0	0.971852	0.88337	1.0692	0.557732	0.885266
DB110	Q30KQ9	colon	combined	2	0	0.966353	0.86184	1.08354	0.557817	0.885286
NRSN1	Q8IZ57	colon	combined	2	0	1.02883	0.935538	1.13143	0.557821	0.885286
MA1B1	Q9UKM7	colon	combined	2	0	1.0245	0.944836	1.11088	0.55786	0.885316
LRFN4	Q6PJG9	colon	combined	2	0	0.965405	0.85816	1.08605	0.557877	0.885316
APRV1	Q53RT3	colon	combined	2	0	0.975088	0.896183	1.06094	0.557896	0.885316
FAK1	Q05397	colon	combined	2	0	0.968475	0.869984	1.07812	0.558282	0.885383
CD040	Q6MZM9	colon	combined	2	0	1.02446	0.944817	1.11081	0.558402	0.885383
TMUB2	Q71RG4	colon	combined	2	0	0.968649	0.870627	1.07771	0.558443	0.885392
SCCA1	P29508	colon	combined	2	0	0.97725	0.904678	1.05564	0.558853	0.885581
BAMBI:CD	Q13145	colon	combined	2	0	1.02569	0.942038	1.11676	0.55901	0.885652
SOX10	P56693	colon	combined	2	0	1.0252	0.943075	1.11447	0.559127	0.885652
CBPA4	Q9UI42	colon	combined	2	0	0.973765	0.890616	1.06468	0.559378	0.885652
SPT33	Q96N06	colon	combined	2	0	1.02657	0.940022	1.12108	0.559547	0.885724
MMP-8	P22894	colon	combined	2	0	1.02658	0.939992	1.12113	0.559608	0.885741
a2-HS-Glycoprotein	P02765	colon	combined	2	0	1.02597	0.941271	1.1183	0.559712	0.885746
RCAN2	Q14206	colon	combined	2	0	0.975072	0.895676	1.06151	0.560205	0.885963
FPPS	P14324	colon	combined	2	0	1.02293	0.947797	1.10402	0.560265	0.885992
HBG2	P69892	colon	combined	2	0	1.03123	0.929834	1.14368	0.560338	0.886006
Coagulation Factor IXab	P00740	colon	combined	2	0	1.05065	0.88967	1.24075	0.560394	0.886006
OAS1	P00973	colon	combined	2	0	1.02712	0.938632	1.12395	0.560473	0.886074
MDC	O00626	colon	combined	2	0	0.967973	0.867482	1.0801	0.560525	0.886108
PHOP1	Q8TCT1	colon	combined	2	0	0.973776	0.890417	1.06494	0.560562	0.886118
GIP	P09681	colon	combined	2	0	0.970604	0.877718	1.07332	0.561017	0.886511
UN93B	Q9H1C4	colon	combined	2	0	0.973363	0.888626	1.06618	0.561263	0.886641
HNRPF	P52597	colon	combined	2	0	1.04155	0.907893	1.19488	0.561266	0.886641
TMOD1	P28289	colon	combined	2	0	1.03035	0.931464	1.13973	0.56138	0.886648
HYAL4	Q2M3T9	colon	combined	2	0	0.970256	0.876218	1.07439	0.561557	0.886804
GX	O15496	colon	combined	2	0	0.972292	0.884248	1.0691	0.561762	0.88702
KS6B1	P23443	colon	combined	2	0	1.04196	0.906742	1.19733	0.562232	0.887227
BST1	Q10588	colon	combined	2	0	1.02724	0.937961	1.12502	0.56237	0.88732
NKG2D	P26718	colon	combined	2	0	0.96836	0.868518	1.07968	0.562524	0.887344
Keratin 20	P35900	colon	combined	2	0	1.02585	0.940939	1.11843	0.562576	0.887344
PAPOG	Q9BWT3	colon	combined	2	0	1.03616	0.918648	1.1687	0.563019	0.887499
DHB4	P51659	colon	combined	2	0	1.04375	0.902731	1.2068	0.563135	0.887508
RN148:region 1	Q8N7C7	colon	combined	2	0	1.02919	0.933529	1.13466	0.563184	0.887508
CRLF3	Q8IUI8	colon	combined	2	0	0.975141	0.895361	1.06203	0.563237	0.887508
BGAT	P16442	colon	combined	2	0	1.0261	0.940173	1.11988	0.563645	0.887775
PPIL2	Q13356	colon	combined	2	0	1.02262	0.947835	1.10331	0.56372	0.887775
CCNA1	P78396	colon	combined	2	0	0.976724	0.901652	1.05805	0.563816	0.887775
PLAK	P14923	colon	combined	2	0	0.970823	0.877874	1.07361	0.564161	0.887928
LYN	P07948	colon	combined	2	0	0.956724	0.823104	1.11204	0.564344	0.888024
IL-2	P60568	colon	combined	2	0	1.02764	0.936633	1.12749	0.564413	0.888052
Renin	P00797	colon	combined	2	0	0.973849	0.889828	1.0658	0.564877	0.888298
ZBT7A	O95365	colon	combined	2	0	1.026	0.940134	1.11971	0.564891	0.888298
Calponin-1	P51911	colon	combined	2	0	1.02993	0.931419	1.13887	0.565302	0.888494
MTD2L	Q9H903	colon	combined	2	0	1.04029	0.909201	1.19027	0.565456	0.888538
LIRA1	O75019	colon	combined	2	0	0.97397	0.890192	1.06563	0.565472	0.888552
UBP46	P62068	colon	combined	2	0	0.973234	0.887179	1.06764	0.5657	0.888595
KI3L3:CD	Q8N743	colon	combined	2	0	1.02725	0.937143	1.12602	0.566003	0.888739
carbonic anhydrase II	P00918	colon	combined	2	0	1.02799	0.935467	1.12965	0.566233	0.888875
RN141	Q8WVD5	colon	combined	2	0	1.02331	0.945826	1.10713	0.566296	0.888888
WFDC8	Q8IUA0	colon	combined	2	0	1.03109	0.928572	1.14494	0.566606	0.889067
EMAP-2	Q12904	colon	combined	2	0	1.02774	0.9359	1.12859	0.566728	0.889181
F110A	Q9BQ89	colon	combined	2	0	0.971182	0.878595	1.07353	0.567304	0.88947
CAN2	P17655	colon	combined	2	0	1.02425	0.943456	1.11196	0.567635	0.889665
P3C2A	O00443	colon	combined	2	0	1.02563	0.940369	1.11861	0.567706	0.889665
IGFBP-2	P18065	colon	combined	2	0	0.969088	0.870139	1.07929	0.567719	0.889665
DEAD-box protein 19B	Q9UMR2	colon	combined	2	0	1.0335	0.923022	1.15721	0.567806	0.889665
Chymase	P23946	colon	combined	2	0	1.02918	0.932463	1.13594	0.56781	0.889665
LX15B	O15296	colon	combined	2	0	1.02553	0.940543	1.11819	0.567915	0.889665
SAR1A	Q9NR31	colon	combined	2	0	1.03275	0.924557	1.1536	0.568214	0.889739
IFN-g	P01579	colon	combined	2	0	0.965315	0.855074	1.08977	0.568307	0.889771
MYL6B	P14649	colon	combined	2	0	0.976205	0.898668	1.06043	0.568435	0.889785
GDF-9	O60383	colon	combined	2	0	0.970988	0.87755	1.07438	0.568478	0.889785
GP135	Q8IZ08	colon	combined	2	0	0.976275	0.898889	1.06032	0.568777	0.889961
Cadherin-12:ECD	P55289	colon	combined	2	0	0.97279	0.884654	1.06971	0.569139	0.890242
UD2A1	P0DTE4	colon	combined	2	0	1.03193	0.926087	1.14986	0.569225	0.89025
GOT1	P17174	colon	combined	2	0	1.02866	0.933269	1.13381	0.569278	0.890265
LRAD3	Q86YD5	colon	combined	2	0	0.973353	0.886875	1.06826	0.569389	0.89027
CD38	P28907	colon	combined	2	0	0.980147	0.914718	1.05026	0.569432	0.89027
RFPL3	O75679	colon	combined	2	0	1.01999	0.952747	1.09197	0.56954	0.890302
TTC32	Q5I0X7	colon	combined	2	0	1.02444	0.942642	1.11333	0.569563	0.890302
VRK1	Q99986	colon	combined	2	0	1.02135	0.949625	1.09849	0.569621	0.890328
Gro-g	P19876	colon	combined	2	0	0.967637	0.863883	1.08385	0.569702	0.890352
CD14	P08571	colon	combined	2	0	1.02624	0.938512	1.12216	0.569999	0.890475
HERC1	Q15751	colon	combined	2	0	1.02615	0.938699	1.12174	0.57005	0.890478
PO2F1	P14859	colon	combined	2	0	1.0263	0.938341	1.12251	0.570104	0.890481
Integrin alpha-2/ b1	P05556	colon	combined	2	0	0.97339	0.88686	1.06836	0.570169	0.89051
C5	P01031	colon	combined	2	0	1.02685	0.937071	1.12523	0.570317	0.890532
RAGP1	P46060	colon	combined	2	0	0.969202	0.869933	1.0798	0.570432	0.890579
EIF3B	P55884	colon	combined	2	0	1.0419	0.904092	1.20072	0.570652	0.890715
NADC	Q15274	colon	combined	2	0	0.959639	0.832273	1.1065	0.570683	0.890733
TRH	P20396	colon	combined	2	0	0.97393	0.888933	1.06705	0.570733	0.890758
DSCL1	Q8TD84	colon	combined	2	0	0.974795	0.892406	1.06479	0.570978	0.890881
NRK2	Q9NPI5	colon	combined	2	0	1.0242	0.942893	1.11251	0.571028	0.890928
APCD1	Q8J025	colon	combined	2	0	0.976571	0.89962	1.0601	0.571299	0.891055
IL-19	Q9UHD0	colon	combined	2	0	0.972317	0.882261	1.07157	0.571322	0.891074
UBP25	Q9UHP3	colon	combined	2	0	1.0285	0.933119	1.13363	0.57145	0.891179
NCBP1	Q09161	colon	combined	2	0	0.972702	0.883759	1.0706	0.571599	0.891287
RhoGDI	P31150	colon	combined	2	0	1.03808	0.911825	1.18181	0.572192	0.891483
MO2R1:CD	Q8TD46	colon	combined	2	0	0.970639	0.875225	1.07645	0.572427	0.891609
ZN593	O00488	colon	combined	2	0	1.024	0.943048	1.1119	0.572456	0.891639
SMRC1	Q92922	colon	combined	2	0	0.972814	0.883939	1.07062	0.572839	0.891789
DP13A	Q9UKG1	colon	combined	2	0	0.973004	0.884708	1.07011	0.572863	0.891808
GRB2-related adapter protein 2	O75791	colon	combined	2	0	1.04018	0.907035	1.19288	0.572933	0.891812
TMM85	Q5J8M3	colon	combined	2	0	0.971249	0.877548	1.07495	0.573031	0.891855
PLCX3	Q63HM9	colon	combined	2	0	0.974368	0.890223	1.06647	0.573092	0.891855
Retinoic acid receptor RXR-alpha	P19793	colon	combined	2	0	1.02786	0.934155	1.13096	0.573188	0.89188
MED10	Q9BTT4	colon	combined	2	0	1.04649	0.893455	1.22573	0.57322	0.89188
UBE2N	P61088	colon	combined	2	0	1.03814	0.91131	1.18262	0.573416	0.891926
RORG	P51449	colon	combined	2	0	0.969164	0.868988	1.08089	0.573666	0.892112
SNAG	Q99747	colon	combined	2	0	0.963934	0.848144	1.09553	0.573717	0.892129
SIA8D	Q92187	colon	combined	2	0	0.974872	0.892137	1.06528	0.573821	0.892129
MP2K2	P36507	colon	combined	2	0	0.974303	0.889805	1.06683	0.573834	0.892129
ACTH	P01189	colon	combined	2	0	0.964493	0.850274	1.09405	0.573995	0.892171
PA1	Q9BTK6	colon	combined	2	0	0.958388	0.826394	1.11146	0.574	0.892171
RL38	P63173	colon	combined	2	0	0.974008	0.888507	1.06774	0.574249	0.892171
HHLA3	Q9XRX5	colon	combined	2	0	0.972994	0.884359	1.07051	0.574273	0.892171
Apo L1	O14791	colon	combined	2	0	1.02551	0.939075	1.11989	0.575025	0.892657
CG045	Q8WWF3	colon	combined	2	0	0.960318	0.833509	1.10642	0.575226	0.892759
SPRE1	Q7Z699	colon	combined	2	0	1.02878	0.931583	1.13612	0.575228	0.892759
CHP1	Q99653	colon	combined	2	0	1.03558	0.916337	1.17035	0.575359	0.892863
TRIL:CD	Q7L0X0	colon	combined	2	0	1.02283	0.945129	1.10692	0.575503	0.892872
ATG4A	Q8WYN0	colon	combined	2	0	0.971742	0.87884	1.07446	0.576088	0.893122
CLF-1/CLC Complex	O75462	colon	combined	2	0	1.02961	0.929455	1.14057	0.576217	0.893186
GRIK2	Q13002	colon	combined	2	0	0.971111	0.876225	1.07627	0.576284	0.893233
DJB11	Q9UBS4	colon	combined	2	0	0.967899	0.863217	1.08528	0.576369	0.893277
KLH41	O60662	colon	combined	2	0	0.969699	0.870474	1.08023	0.576389	0.893281
Afamin	P43652	colon	combined	2	0	0.980394	0.91459	1.05093	0.576445	0.893281
DTD2	Q96FN9	colon	combined	2	0	0.963703	0.846411	1.09725	0.576592	0.893288
EPHA3	P29320	colon	combined	2	0	0.969612	0.870055	1.08056	0.576659	0.893323
ELP1	O95163	colon	combined	2	0	0.975604	0.894556	1.06399	0.576739	0.893377
TNIP1	Q15025	colon	combined	2	0	1.02396	0.942243	1.11275	0.576906	0.893489
Cadherin-11:ECD	P55287	colon	combined	2	0	0.975567	0.894365	1.06414	0.576929	0.893493
FOLR3	P41439	colon	combined	2	0	0.974586	0.890295	1.06686	0.57702	0.893531
RAC1	P63000	colon	combined	2	0	0.956651	0.818644	1.11792	0.577164	0.893579
VWC2	Q2TAL6	colon	combined	2	0	1.02686	0.935451	1.12721	0.577358	0.893786
TXND5	Q8NBS9	colon	combined	2	0	1.02889	0.930751	1.13738	0.577603	0.893942
LRP5	O75197	colon	combined	2	0	1.02162	0.947348	1.10171	0.578645	0.894418
EMC1	Q8N766	colon	combined	2	0	1.02424	0.941205	1.1146	0.578741	0.894418
PAWR	Q96IZ0	colon	combined	2	0	0.967831	0.862284	1.0863	0.578895	0.894434
REPI1	Q9BWE0	colon	combined	2	0	0.973917	0.887103	1.06923	0.579027	0.894434
RAB2B	Q8WUD1	colon	combined	2	0	0.974537	0.88966	1.06751	0.579054	0.894455
Proteinase-3	P24158	colon	combined	2	0	1.02616	0.936605	1.12428	0.579392	0.894646
C2	P06681	colon	combined	2	0	1.02724	0.934079	1.12969	0.579546	0.894774
ADA22	Q9P0K1	colon	combined	2	0	0.965525	0.85279	1.09316	0.579702	0.894873
Gro-b	P19875	colon	combined	2	0	0.970463	0.872746	1.07912	0.579791	0.894899
IL-6	P05231	colon	combined	2	0	0.975232	0.892165	1.06603	0.580842	0.895317
FMR1	Q06787	colon	combined	2	0	0.964611	0.84878	1.09625	0.580927	0.895349
DEST	P60981	colon	combined	2	0	0.957573	0.820909	1.11699	0.581085	0.895447
GRB2-related adapter protein 2	O75791	colon	combined	2	0	0.975012	0.891172	1.06674	0.581215	0.895534
GLSK	O94925	colon	combined	2	0	0.967893	0.861911	1.08691	0.581268	0.895584
EYA2	O00167	colon	combined	2	0	0.975598	0.893545	1.06519	0.58154	0.895739
Prekallikrein	P03952	colon	combined	2	0	0.974911	0.890643	1.06715	0.58172	0.895792
IGS11:CD	Q5DX21	colon	combined	2	0	1.02577	0.936962	1.123	0.581814	0.895792
Macrophage scavenger receptor:ECD	P21757	colon	combined	2	0	0.978597	0.906069	1.05693	0.581845	0.895793
PPARa	Q07869	colon	combined	2	0	1.02734	0.933283	1.13088	0.581897	0.895821
ACAM:CD	Q9H6B4	colon	combined	2	0	1.02809	0.931475	1.13473	0.582177	0.89583
FKBP3	Q00688	colon	combined	2	0	1.04306	0.8976	1.21209	0.582203	0.89583
SHBG	P04278	colon	combined	2	0	1.03197	0.922499	1.15444	0.582269	0.895832
SNX8	Q9Y5X2	colon	combined	2	0	0.963799	0.845127	1.09914	0.582316	0.895844
