## Supplementary Tables for "Proteomic markers of colorectal cancer risk: results from the European Prospective Investigation into Cancer and Nutrition" (part 14 of 52)

### Sheet: ST4 (continued)
protein	UNIPROT	cancer	sex	model	followup	HR	CI_lower	CI_upper	pval	pval_FDR
ACHA5	P30532	colon	combined	2	0	1.02571	0.93697	1.12286	0.582425	0.895913
MTCP1	P56278	colon	combined	2	0	1.02228	0.945046	1.10583	0.582451	0.89593
XYLB	O75191	colon	combined	2	0	1.02292	0.943529	1.10899	0.582459	0.89593
C16L2	Q6UWJ8	colon	combined	2	0	1.02179	0.94616	1.10347	0.582724	0.895985
TIM23	O14925	colon	combined	2	0	1.02263	0.944154	1.10764	0.582748	0.895985
SC61B	P60468	colon	combined	2	0	0.967614	0.860349	1.08825	0.582888	0.896056
VEGF sR2	P35968	colon	combined	2	0	0.973084	0.882687	1.07274	0.583359	0.896349
PRDM1	O75626	colon	combined	2	0	1.02429	0.940091	1.11604	0.583403	0.896349
B7-H2	O75144	colon	combined	2	0	0.967467	0.859599	1.08887	0.583444	0.896349
MXI1	P50539	colon	combined	2	0	0.973785	0.885542	1.07082	0.583608	0.896402
NREP	Q16612	colon	combined	2	0	1.02542	0.937166	1.12199	0.584591	0.896873
PRP16	Q92620	colon	combined	2	0	0.972099	0.8783	1.07592	0.584666	0.896888
THAP2	Q9H0W7	colon	combined	2	0	0.975236	0.891347	1.06702	0.584784	0.896946
CO6A2	P12110	colon	combined	2	0	1.02492	0.938262	1.11959	0.58495	0.897043
S100P	P25815	colon	combined	2	0	0.97642	0.896212	1.06381	0.585309	0.897093
EPHB3	P54753	colon	combined	2	0	0.971909	0.877334	1.07668	0.585406	0.897117
UBXN4:CD 2	Q92575	colon	combined	2	0	1.02217	0.944715	1.10597	0.585491	0.897117
NUDT9	Q9BW91	colon	combined	2	0	0.972079	0.878017	1.07622	0.585509	0.897117
CPVL	Q9H3G5	colon	combined	2	0	1.025	0.937904	1.12018	0.58576	0.897261
TYDP1	Q9NUW8	colon	combined	2	0	1.02452	0.939044	1.11777	0.585769	0.897261
BTNL8	Q6UX41	colon	combined	2	0	0.961654	0.835466	1.1069	0.58588	0.897302
Cytidylate kinase	P30085	colon	combined	2	0	1.02603	0.935426	1.12541	0.585898	0.897319
MO4L1	Q9UBU8	colon	combined	2	0	1.02532	0.937075	1.12188	0.586022	0.897357
STABP	O95630	colon	combined	2	0	0.963814	0.844073	1.10054	0.586065	0.897357
Integrin aVb5	P06756	colon	combined	2	0	0.974082	0.886216	1.07066	0.586138	0.897358
GRB2 adapter protein	P62993	colon	combined	2	0	0.958973	0.824664	1.11516	0.586324	0.897371
DCC	P43146	colon	combined	2	0	0.969543	0.867316	1.08382	0.586385	0.897396
TPSG1	Q9NRR2	colon	combined	2	0	0.973205	0.882468	1.07327	0.586495	0.897416
SHIP	Q92835	colon	combined	2	0	1.03296	0.919008	1.16104	0.586618	0.897527
Kininogen, HMW	P01042	colon	combined	2	0	1.02773	0.931188	1.13429	0.586785	0.897661
NOE3:N-term	Q96PB7	colon	combined	2	0	1.02217	0.944438	1.1063	0.586854	0.897695
gp75	P17643	colon	combined	2	0	0.975774	0.893146	1.06605	0.58696	0.897755
MED11	Q9P086	colon	combined	2	0	1.02427	0.93934	1.11688	0.587142	0.89783
FGR	P09769	colon	combined	2	0	1.02993	0.92589	1.14567	0.587237	0.897912
IGFBP-6	P24592	colon	combined	2	0	0.970818	0.872275	1.08049	0.587595	0.898172
T185A	Q8NFB2	colon	combined	2	0	1.02134	0.9463	1.10232	0.587636	0.898172
CGL	P32929	colon	combined	2	0	0.975367	0.891275	1.06739	0.587694	0.898172
Ig K chain V-I region HK102-like	P01602	colon	combined	2	0	0.974114	0.886	1.07099	0.587695	0.898172
GRM4	Q14833	colon	combined	2	0	0.977368	0.899668	1.06178	0.588072	0.898184
CC140	Q96MF4	colon	combined	2	0	0.97398	0.88535	1.07148	0.588098	0.898193
Aurora kinase A	O14965	colon	combined	2	0	1.02405	0.939647	1.11604	0.588112	0.898193
LSHB	P01229	colon	combined	2	0	0.970959	0.872645	1.08035	0.588457	0.898326
SYK	Q15046	colon	combined	2	0	1.04006	0.902018	1.19922	0.58878	0.898407
PRTG	Q2VWP7	colon	combined	2	0	0.973068	0.881216	1.07449	0.589417	0.89861
FUBP1	Q96AE4	colon	combined	2	0	1.02953	0.92622	1.14437	0.589586	0.898641
Exosome component 3	Q9NQT5	colon	combined	2	0	0.973944	0.884796	1.07207	0.589865	0.898641
FGFR4	P22455	colon	combined	2	0	0.972788	0.879909	1.07547	0.589978	0.898685
VEGF	P15692	colon	combined	2	0	0.971664	0.875175	1.07879	0.590106	0.898689
TIGIT	Q495A1	colon	combined	2	0	0.972985	0.880645	1.07501	0.590367	0.898835
JTB	O76095	colon	combined	2	0	0.9781	0.902328	1.06023	0.590414	0.898835
EF2KT	Q96G04	colon	combined	2	0	1.02661	0.932945	1.12967	0.590589	0.89888
CBPA2	P48052	colon	combined	2	0	1.02079	0.947068	1.10024	0.590607	0.898897
CLC4C	Q8WTT0	colon	combined	2	0	0.975785	0.89232	1.06706	0.591058	0.899118
UBP28	Q96RU2	colon	combined	2	0	0.975937	0.892923	1.06667	0.591265	0.899131
NPFF	O15130	colon	combined	2	0	1.02704	0.93172	1.13211	0.591371	0.899212
C1QL2	Q7Z5L3	colon	combined	2	0	0.976802	0.896578	1.06421	0.591411	0.899243
UB2D3/ PolyUbiquitin K48	P0CG47	colon	combined	2	0	0.962774	0.838145	1.10593	0.591707	0.899458
VAV	P15498	colon	combined	2	0	0.961496	0.83293	1.10991	0.59187	0.899568
HOME2	Q9NSB8	colon	combined	2	0	0.967324	0.856688	1.09225	0.591889	0.899568
SP-B	P07988	colon	combined	2	0	1.02341	0.940387	1.11376	0.591928	0.899568
PRAME	P78395	colon	combined	2	0	0.977687	0.900258	1.06178	0.591935	0.899568
IL-15 Ra	Q13261	colon	combined	2	0	1.02307	0.941173	1.11209	0.592136	0.89967
Cathepsin G	P08311	colon	combined	2	0	1.02561	0.934996	1.125	0.592142	0.89967
IL-10	P22301	colon	combined	2	0	1.02315	0.940966	1.11251	0.592174	0.899698
Protein phophatase 2Ca	P35813	colon	combined	2	0	0.969856	0.867034	1.08487	0.59245	0.899852
Factor D	P00746	colon	combined	2	0	1.02645	0.932833	1.12947	0.592617	0.899987
OCAD1	Q9NX40	colon	combined	2	0	1.02187	0.943993	1.10618	0.592669	0.900031
GIIE	Q9NZK7	colon	combined	2	0	0.975109	0.889063	1.06948	0.592804	0.900048
LRRF2	Q9Y608	colon	combined	2	0	0.960483	0.828531	1.11345	0.592835	0.900048
CHST5	Q9GZS9	colon	combined	2	0	1.02293	0.941349	1.11158	0.592883	0.900063
BARD1	Q99728	colon	combined	2	0	1.02092	0.946273	1.10146	0.593009	0.900111
URB	Q76M96	colon	combined	2	0	1.02597	0.933889	1.12713	0.593083	0.900111
NEK7	Q8TDX7	colon	combined	2	0	0.9642	0.843479	1.1022	0.593223	0.900155
RBG1L	Q5R372	colon	combined	2	0	1.0404	0.899679	1.20312	0.59326	0.900176
LYVE1	Q9Y5Y7	colon	combined	2	0	0.974081	0.884536	1.07269	0.593507	0.900337
RS3	P23396	colon	combined	2	0	1.02379	0.939081	1.11615	0.593606	0.900358
UB2Q2	Q8WVN8	colon	combined	2	0	0.970576	0.869717	1.08313	0.593694	0.900358
PCBP3	P57721	colon	combined	2	0	0.969885	0.866812	1.08521	0.593754	0.900358
TMEM2	Q9UHN6	colon	combined	2	0	0.974951	0.888147	1.07024	0.593904	0.900364
IFNA4	P05014	colon	combined	2	0	0.974001	0.884107	1.07304	0.593905	0.900364
K1324:ECD	Q6UXG2	colon	combined	2	0	0.966118	0.851136	1.09663	0.593925	0.900364
PTH1R	Q03431	colon	combined	2	0	1.02131	0.945112	1.10365	0.594016	0.90041
ESAM	Q96AP7	colon	combined	2	0	0.973071	0.880103	1.07586	0.594172	0.900423
FABP9	Q0Z7S8	colon	combined	2	0	1.02026	0.947643	1.09844	0.594435	0.900505
Plasmin	P00747	colon	combined	2	0	0.975927	0.892192	1.06752	0.594453	0.900505
DLX4	Q92988	colon	combined	2	0	0.962159	0.83476	1.109	0.594518	0.900505
DHX8	Q14562	colon	combined	2	0	1.02164	0.944196	1.10543	0.594571	0.900505
Holo-TC I	P20061	colon	combined	2	0	1.02943	0.925109	1.14552	0.594669	0.900513
DNJB6	O75190	colon	combined	2	0	0.966369	0.851846	1.09629	0.595037	0.900542
RAC2	P15153	colon	combined	2	0	0.959306	0.822964	1.11824	0.595305	0.900624
NPTXR	O95502	colon	combined	2	0	0.971344	0.872523	1.08136	0.59534	0.900643
P210L	Q5VU65	colon	combined	2	0	1.02211	0.942867	1.108	0.595379	0.900643
RTF1	Q92541	colon	combined	2	0	1.02202	0.943068	1.10758	0.595433	0.900643
DKK2	Q9UBU2	colon	combined	2	0	0.969637	0.865329	1.08652	0.595436	0.900643
ST1B1	O43704	colon	combined	2	0	0.976948	0.896285	1.06487	0.595817	0.900838
UGDH	O60701	colon	combined	2	0	1.03015	0.922992	1.14976	0.59604	0.900906
IGFBP-1	P08833	colon	combined	2	0	0.971138	0.87146	1.08222	0.596089	0.900906
EXOC7	Q9UPT5	colon	combined	2	0	0.974239	0.884605	1.07296	0.596118	0.900906
FA24B	Q8N5W8	colon	combined	2	0	0.974282	0.884786	1.07283	0.596118	0.900906
VSIG4	Q9Y279	colon	combined	2	0	1.02733	0.929821	1.13507	0.59613	0.900906
SC5A5	Q92911	colon	combined	2	0	1.02526	0.934875	1.12437	0.596303	0.90096
ABHD5	Q8WTS1	colon	combined	2	0	1.03395	0.913772	1.16993	0.596398	0.90096
METRL	Q641Q3	colon	combined	2	0	1.02788	0.928366	1.13806	0.596594	0.901118
RPB11	P52435	colon	combined	2	0	1.0237	0.938614	1.11649	0.596795	0.901246
HN1L	Q9H910	colon	combined	2	0	0.972089	0.87514	1.07978	0.597448	0.901484
VWA1	Q6PCB0	colon	combined	2	0	1.02953	0.924097	1.147	0.597499	0.901484
FOXP1	Q9H334	colon	combined	2	0	0.973182	0.879756	1.07653	0.597556	0.901484
ANRA2	Q9H9E1	colon	combined	2	0	0.975893	0.891343	1.06846	0.597664	0.901524
ANGL7	O43827	colon	combined	2	0	0.978541	0.902742	1.06071	0.597969	0.901679
NALP4	Q96MN2	colon	combined	2	0	1.02115	0.944718	1.10376	0.598029	0.901729
F261	P16118	colon	combined	2	0	1.02275	0.940622	1.11205	0.598405	0.902053
NATD1	Q8N6N6	colon	combined	2	0	0.972459	0.876437	1.079	0.598542	0.902121
CCL28	Q9NRJ3	colon	combined	2	0	1.02876	0.925702	1.14329	0.598561	0.902121
KI2S2	P43631	colon	combined	2	0	1.02411	0.937136	1.11915	0.598838	0.902206
MYPC1	Q00872	colon	combined	2	0	1.02445	0.936279	1.12092	0.598846	0.902206
K0152	Q14165	colon	combined	2	0	1.03947	0.899855	1.20074	0.598892	0.902247
PIAS3	Q9Y6X2	colon	combined	2	0	1.019	0.949936	1.09309	0.59912	0.902271
PROSC	O94903	colon	combined	2	0	1.04019	0.898069	1.20479	0.599125	0.902271
ALCAM	Q13740	colon	combined	2	0	0.968383	0.859052	1.09163	0.599145	0.902271
FLI1	Q01543	colon	combined	2	0	1.04051	0.89729	1.2066	0.59915	0.902271
NR1H4	Q96RI1	colon	combined	2	0	0.977401	0.897545	1.06436	0.599154	0.902271
IL-27	Q14213	colon	combined	2	0	0.974801	0.886306	1.07213	0.599164	0.902271
QSCN6	O00391	colon	combined	2	0	1.02307	0.939624	1.11393	0.599277	0.902271
CEP41	Q9BYV8	colon	combined	2	0	1.0329	0.915346	1.16556	0.599485	0.902271
P5I13	Q8NBR0	colon	combined	2	0	1.02665	0.930642	1.13257	0.599507	0.902271
QKI	Q96PU8	colon	combined	2	0	0.968824	0.860751	1.09047	0.599695	0.902351
41	P11171	colon	combined	2	0	1.03437	0.911634	1.17362	0.600049	0.90257
CPNE6	O95741	colon	combined	2	0	1.01964	0.948137	1.09653	0.600088	0.902604
IL-6 sRa	P08887	colon	combined	2	0	0.976042	0.891352	1.06878	0.600536	0.902755
Natriuretic Peptide C-Type	P23582	colon	combined	2	0	0.970175	0.86609	1.08677	0.601027	0.903016
CATE	P14091	colon	combined	2	0	0.977199	0.896216	1.0655	0.60127	0.903016
FATE1	Q969F0	colon	combined	2	0	0.976831	0.89461	1.06661	0.601293	0.903016
FUT5	Q11128	colon	combined	2	0	0.97585	0.890348	1.06956	0.601297	0.903016
EF-1-alpha-1	P68104	colon	combined	2	0	0.974168	0.883081	1.07465	0.601305	0.903016
STML1	Q9UBI4	colon	combined	2	0	0.968677	0.859557	1.09165	0.601743	0.9031
MLIP	Q5VWP3	colon	combined	2	0	0.975951	0.89066	1.06941	0.601864	0.903144
CIP1	Q9NPC3	colon	combined	2	0	0.974451	0.884128	1.074	0.602034	0.903152
EED	O75530	colon	combined	2	0	1.02496	0.934178	1.12456	0.602375	0.903192
MED20	Q9H944	colon	combined	2	0	1.02325	0.938492	1.11565	0.60242	0.903192
PSD7	P51665	colon	combined	2	0	0.973253	0.87887	1.07777	0.602429	0.903192
STX18	Q9P2W9	colon	combined	2	0	0.974737	0.885265	1.07325	0.602448	0.903192
SYC1L	A8MT33	colon	combined	2	0	0.977623	0.897797	1.06455	0.602561	0.903206
SHLB2	Q9NR46	colon	combined	2	0	1.03236	0.915662	1.16394	0.602794	0.903206
NSE	P09104	colon	combined	2	0	0.966784	0.851281	1.09796	0.6028	0.903206
TMM25	Q86YD3	colon	combined	2	0	1.02194	0.941711	1.10901	0.602865	0.903206
CQ078:N-term	Q8N4C9	colon	combined	2	0	1.0216	0.942505	1.10733	0.603233	0.903335
amyloid precursor protein	P05067	colon	combined	2	0	0.970292	0.86595	1.08721	0.60338	0.903358
RB11A	P62491	colon	combined	2	0	0.96123	0.827974	1.11593	0.603529	0.903358
PHF11	Q9UIL8	colon	combined	2	0	1.02841	0.925126	1.14322	0.603962	0.903535
TGT	Q9BXR0	colon	combined	2	0	0.97509	0.886423	1.07263	0.604034	0.903535
C1QR1	Q9NPY3	colon	combined	2	0	0.974315	0.88305	1.07501	0.604084	0.903545
galactosidase, alpha	P06280	colon	combined	2	0	0.975085	0.886382	1.07267	0.60413	0.903574
CHSTB	Q9NPF2	colon	combined	2	0	0.9762	0.891186	1.06932	0.604354	0.90372
CUL9	Q8IWT3	colon	combined	2	0	0.975249	0.887021	1.07225	0.60443	0.903766
CTHR1	Q96CG8	colon	combined	2	0	0.973525	0.879524	1.07757	0.604532	0.903786
IL-3	P08700	colon	combined	2	0	0.975123	0.886311	1.07283	0.605128	0.903969
HLF	Q16534	colon	combined	2	0	1.02329	0.93775	1.11662	0.605259	0.903997
CHIN	P15882	colon	combined	2	0	0.974258	0.882513	1.07554	0.605277	0.903997
Macrophage scavenger receptor:CD	P21757	colon	combined	2	0	0.978573	0.901385	1.06237	0.605377	0.904076
CAN9	O14815	colon	combined	2	0	1.02462	0.934282	1.12369	0.60555	0.904144
HMGA1	P17096	colon	combined	2	0	1.02339	0.937412	1.11726	0.60556	0.904144
E41L1	Q9H4G0	colon	combined	2	0	1.03139	0.917185	1.15982	0.605686	0.904144
RPAB4	P53803	colon	combined	2	0	1.03481	0.9087	1.17843	0.6058	0.904172
GCNT4	Q9P109	colon	combined	2	0	1.02293	0.938509	1.11495	0.605913	0.904272
RFESD	Q8TAC1	colon	combined	2	0	1.02156	0.942017	1.10782	0.606054	0.904339
HAP28	Q13442	colon	combined	2	0	1.03868	0.899166	1.19984	0.606068	0.904339
TMUB1	Q9BVT8	colon	combined	2	0	0.976512	0.892165	1.06883	0.606079	0.904339
CAN13	Q6MZZ7	colon	combined	2	0	1.02262	0.939269	1.11336	0.606136	0.904339
SUOX	P51687	colon	combined	2	0	0.978332	0.900143	1.06331	0.606221	0.904339
Lipocalin 2	P80188	colon	combined	2	0	0.977285	0.895477	1.06657	0.606456	0.904359
KSYK:SH2, 1 and 2	P43405	colon	combined	2	0	0.96612	0.84726	1.10165	0.606844	0.904443
CBPN	P15169	colon	combined	2	0	1.02061	0.944298	1.10309	0.606915	0.904443
TLN2	Q9Y4G6	colon	combined	2	0	0.961358	0.827327	1.1171	0.606954	0.904465
SNRPA	P09012	colon	combined	2	0	1.03012	0.919897	1.15356	0.60727	0.904574
IL-11 RA	Q14626	colon	combined	2	0	0.970732	0.866757	1.08718	0.607324	0.904612
Eotaxin-2	O00175	colon	combined	2	0	0.975302	0.88649	1.07301	0.6077	0.90475
CBLN2	Q8IUK8	colon	combined	2	0	0.974451	0.882755	1.07567	0.607755	0.904772
GLCM	P04062	colon	combined	2	0	1.02798	0.925115	1.14228	0.607984	0.904853
IP-10	P02778	colon	combined	2	0	1.0245	0.933964	1.12382	0.608101	0.904866
F171B:ECD	Q6P995	colon	combined	2	0	0.974808	0.884229	1.07467	0.608107	0.904866
BNP	P16860	colon	combined	2	0	0.97763	0.896612	1.06597	0.608248	0.904897
PGRC1	O00264	colon	combined	2	0	0.972418	0.87371	1.08228	0.608545	0.905048
BRDT	Q58F21	colon	combined	2	0	1.01945	0.946981	1.09746	0.608696	0.905048
RFA2	P15927	colon	combined	2	0	1.02096	0.942929	1.10544	0.609148	0.905167
SPF45	Q96I25	colon	combined	2	0	0.973688	0.879047	1.07852	0.609289	0.905265
SAP3	P17900	colon	combined	2	0	0.976282	0.890426	1.07042	0.60929	0.905265
SYF2	O95926	colon	combined	2	0	1.02455	0.933542	1.12444	0.609296	0.905265
IL-17 RC	Q8NAC3	colon	combined	2	0	0.975719	0.887933	1.07218	0.609338	0.905307
ROBO4	Q8WZ75	colon	combined	2	0	1.0237	0.935687	1.12	0.609522	0.905433
DLL3	Q9NYJ7	colon	combined	2	0	0.974633	0.883119	1.07563	0.609528	0.905433
CB089	Q86V40	colon	combined	2	0	1.03162	0.915398	1.16259	0.609764	0.905568
CDC37	Q16543	colon	combined	2	0	0.969617	0.861268	1.0916	0.609812	0.90561
RMI1	Q9H9A7	colon	combined	2	0	0.979086	0.902717	1.06192	0.609985	0.90564
KLC1	Q07866	colon	combined	2	0	0.963054	0.833345	1.11295	0.610018	0.90564
NDP kinase B	P22392	colon	combined	2	0	0.961674	0.827564	1.11752	0.610055	0.90565
CXA8	P48165	colon	combined	2	0	1.0234	0.93632	1.11858	0.610199	0.905748
IL-16	Q14005	colon	combined	2	0	1.0313	0.916044	1.16106	0.610245	0.905759
METTL1	Q9UBP6	colon	combined	2	0	0.974447	0.882037	1.07654	0.610624	0.905907
CBX1	P83916	colon	combined	2	0	1.0236	0.935674	1.11979	0.610711	0.90595
Neurotrophin-3	P20783	colon	combined	2	0	1.02818	0.923823	1.14432	0.610834	0.90596
THAP4	Q8WY91	colon	combined	2	0	1.02676	0.927459	1.1367	0.610837	0.90596
TPP1	O14773	colon	combined	2	0	0.979116	0.902585	1.06214	0.61127	0.906053
STRATIFIN	P31947	colon	combined	2	0	0.974811	0.883465	1.0756	0.611312	0.906053
TATI	P00995	colon	combined	2	0	1.02351	0.935683	1.11959	0.61166	0.906284
MYOM2	P54296	colon	combined	2	0	1.02379	0.934945	1.12108	0.611681	0.906303
JAM-B	P57087	colon	combined	2	0	1.0225	0.938313	1.11423	0.611798	0.906358
ADEC1	O15204	colon	combined	2	0	1.02771	0.92474	1.14215	0.611852	0.906397
Activin RIA	Q04771	colon	combined	2	0	1.02155	0.9408	1.10922	0.611878	0.906415
CT453	Q8NHU0	colon	combined	2	0	1.02516	0.93133	1.12844	0.611932	0.906416
ASAP3	Q8TDY4	colon	combined	2	0	1.02248	0.938279	1.11424	0.612133	0.906573
CD79A	P11912	colon	combined	2	0	0.976773	0.891908	1.06971	0.612317	0.906619
PTER	Q96BW5	colon	combined	2	0	1.02102	0.942082	1.10657	0.612353	0.906619
EKI2	Q9NVF9	colon	combined	2	0	0.975902	0.888019	1.07248	0.612414	0.906619
DPYL5	Q9BPU6	colon	combined	2	0	1.0215	0.940811	1.1091	0.612428	0.906619
ABP1	P19801	colon	combined	2	0	1.02354	0.935406	1.11998	0.612541	0.906619
PDCD6	O75340	colon	combined	2	0	1.0261	0.928707	1.1337	0.612608	0.906619
THOC1	Q96FV9	colon	combined	2	0	0.975701	0.887018	1.07325	0.61289	0.906702
BRD4	O60885	colon	combined	2	0	0.971319	0.867762	1.08723	0.612918	0.906702
VP9D1	Q9Y2B5	colon	combined	2	0	1.02264	0.937684	1.11529	0.612928	0.906702
PAL4D	F5H284	colon	combined	2	0	1.02095	0.94214	1.10635	0.612991	0.906702
Ephrin-A4	P52798	colon	combined	2	0	1.02335	0.935803	1.11908	0.612991	0.906702
P4HA2	O15460	colon	combined	2	0	0.973711	0.87816	1.07966	0.613187	0.906735
ASH2L	Q9UBL3	colon	combined	2	0	1.01806	0.949794	1.09123	0.613264	0.906735
MGMT	P16455	colon	combined	2	0	0.967416	0.850777	1.10005	0.613308	0.906735
APBB3:PID 2	O95704	colon	combined	2	0	1.02232	0.938406	1.11374	0.613421	0.906735
GRAP1	Q4V328	colon	combined	2	0	0.961333	0.824807	1.12046	0.613843	0.9068
CLN5:CD	O75503	colon	combined	2	0	0.97615	0.888742	1.07215	0.614019	0.906916
NP1L1	P55209	colon	combined	2	0	0.964011	0.835984	1.11164	0.614153	0.907017
LMA2L	Q9H0V9	colon	combined	2	0	1.0307	0.916322	1.15936	0.61436	0.907087
Growth hormone-releasing factor	P01286	colon	combined	2	0	1.01944	0.9457	1.09893	0.615268	0.907501
PKHA3	Q9HB20	colon	combined	2	0	1.02874	0.921102	1.14895	0.615337	0.907536
FHR2	P36980	colon	combined	2	0	0.976932	0.891819	1.07017	0.615795	0.907709
Myostatin	O14793	colon	combined	2	0	1.023	0.936057	1.11802	0.61581	0.907709
PSD2	Q9BQI7	colon	combined	2	0	0.975871	0.887055	1.07358	0.615892	0.907709
Afamin	P43652	colon	combined	2	0	0.975436	0.885065	1.07503	0.616102	0.907749
ARMC5:ARM 5	Q96C12	colon	combined	2	0	0.972275	0.871057	1.08525	0.616169	0.907749
FOLR1	P15328	colon	combined	2	0	1.024	0.933312	1.1235	0.61619	0.907749
NVL	O15381	colon	combined	2	0	0.977431	0.893963	1.06869	0.616201	0.907749
GAS2	O43903	colon	combined	2	0	1.02387	0.933594	1.12288	0.616415	0.907823
SPN90	Q9NZQ3	colon	combined	2	0	0.962523	0.828896	1.11769	0.61644	0.907823
CSF2R	P15509	colon	combined	2	0	1.02509	0.930322	1.12952	0.616568	0.907823
KCTD6	Q8NC69	colon	combined	2	0	0.97598	0.887377	1.07343	0.616572	0.907823
PAFA2	Q99487	colon	combined	2	0	1.02148	0.93993	1.1101	0.616649	0.907858
S100A13	Q99584	colon	combined	2	0	0.976363	0.888977	1.07234	0.617049	0.908116
ACYP2	P14621	colon	combined	2	0	0.967861	0.85154	1.10007	0.617054	0.908116
TPST2	O60704	colon	combined	2	0	1.022	0.938378	1.11306	0.617371	0.908276
LEG9	O00182	colon	combined	2	0	1.02442	0.93183	1.12622	0.617607	0.908344
contactin-1	Q12860	colon	combined	2	0	0.972782	0.872841	1.08417	0.617844	0.908344
COX-2	P35354	colon	combined	2	0	1.02291	0.935766	1.11817	0.61806	0.908366
LEAP2	Q969E1	colon	combined	2	0	1.02691	0.925112	1.1399	0.618134	0.908366
CHSTA	O43529	colon	combined	2	0	0.969316	0.857525	1.09568	0.618163	0.908369
CLK2	P49760	colon	combined	2	0	1.02301	0.935467	1.11874	0.618233	0.908371
FCRL4:CD	Q96PJ5	colon	combined	2	0	1.02188	0.938457	1.11271	0.618448	0.908496
CDA	P32320	colon	combined	2	0	1.02295	0.935572	1.11848	0.618454	0.908496
6Ckine	O00585	colon	combined	2	0	0.976918	0.891139	1.07095	0.618454	0.908496
TNFAIP3	P21580	colon	combined	2	0	0.971326	0.866222	1.08918	0.618552	0.908534
PP11	P21128	colon	combined	2	0	0.965825	0.842161	1.10765	0.618887	0.908742
ATS15	Q8TE58	colon	combined	2	0	0.975252	0.883521	1.07651	0.619039	0.908749
G6PD	P11413	colon	combined	2	0	0.962054	0.825962	1.12057	0.619113	0.908767
RS7	P62081	colon	combined	2	0	1.02329	0.934446	1.12058	0.619307	0.908897
EPN4	Q14677	colon	combined	2	0	0.965016	0.838493	1.11063	0.619447	0.908915
AGO1	Q9UL18	colon	combined	2	0	1.0374	0.897378	1.19928	0.619637	0.908966
DNJA2	O60884	colon	combined	2	0	0.972703	0.872002	1.08503	0.619638	0.908966
ZN230	Q9UIE0	colon	combined	2	0	1.02783	0.922203	1.14555	0.619839	0.909078
MTND	Q9BV57	colon	combined	2	0	1.02383	0.932822	1.12373	0.61996	0.909116
GLP1R:CD	P43220	colon	combined	2	0	0.98139	0.911164	1.05703	0.619971	0.909116
CREB1	P16220	colon	combined	2	0	0.966984	0.846815	1.10421	0.619983	0.909116
TM237	Q96Q45	colon	combined	2	0	1.02053	0.941759	1.10589	0.62001	0.909132
C1r	P00736	colon	combined	2	0	1.0267	0.925122	1.13942	0.620115	0.909201
WNT5A	P41221	colon	combined	2	0	1.0235	0.933683	1.12196	0.620118	0.909201
nectin-1 gamma:CD	Q15223	colon	combined	2	0	1.01952	0.944473	1.10052	0.620254	0.90924
Coactosin-like protein	Q14019	colon	combined	2	0	0.976525	0.888909	1.07278	0.620415	0.909307
RU2A	P09661	colon	combined	2	0	1.0259	0.927055	1.13529	0.620824	0.909548
REG1B	P48304	colon	combined	2	0	0.976848	0.890212	1.07192	0.62106	0.909636
CBS	P35520	colon	combined	2	0	0.976857	0.890119	1.07205	0.621617	0.909924
STCH	P48723	colon	combined	2	0	0.9778	0.894391	1.06899	0.621667	0.909935
PHS2	Q9H0N5	colon	combined	2	0	1.02044	0.941597	1.10589	0.621828	0.909976
IL-4	P05112	colon	combined	2	0	1.02338	0.933577	1.12183	0.621836	0.909976
EHD1	Q9H4M9	colon	combined	2	0	0.962633	0.827391	1.11998	0.621992	0.910007
MMP-16	P51512	colon	combined	2	0	0.976335	0.887624	1.07391	0.622178	0.910144
PIHD2	Q8WWB5	colon	combined	2	0	0.973847	0.876407	1.08212	0.62223	0.910144
UBE2N/UBE2V2 Complex	P61088	colon	combined	2	0	1.03616	0.899583	1.19346	0.622354	0.910144
Osteopontin	P10451	colon	combined	2	0	1.02223	0.936483	1.11584	0.622756	0.91045
BAMBI:ECD	Q13145	colon	combined	2	0	1.0259	0.926519	1.13595	0.622776	0.910454
Cadherin-2	P19022	colon	combined	2	0	0.977917	0.894602	1.06899	0.623064	0.910605
GFRa-3	O60609	colon	combined	2	0	1.02315	0.933905	1.12092	0.623085	0.910605
KCTD2	Q14681	colon	combined	2	0	1.02324	0.933641	1.12143	0.623187	0.910605
ARRB1	P49407	colon	combined	2	0	0.962194	0.825044	1.12214	0.623288	0.910605
F19A3	Q7Z5A8	colon	combined	2	0	0.977466	0.892462	1.07057	0.623426	0.910658
GLDN	Q6ZMI3	colon	combined	2	0	0.976062	0.886051	1.07522	0.623553	0.910677
TGFR-1	P36897	colon	combined	2	0	0.970024	0.858902	1.09552	0.623936	0.91088
sperm acrosome associated 1	Q9HBV2	colon	combined	2	0	1.02234	0.935848	1.11683	0.624183	0.910945
DUS4	Q13115	colon	combined	2	0	0.981267	0.909735	1.05842	0.624362	0.911044
PCI	P05154	colon	combined	2	0	1.02334	0.932954	1.12249	0.6248	0.911316
ELL2	O00472	colon	combined	2	0	0.980051	0.903987	1.06252	0.624948	0.911443
GIMD1	P0DJR0	colon	combined	2	0	1.02181	0.93709	1.11419	0.625122	0.911499
PEAR1:CD	Q5VY43	colon	combined	2	0	0.96765	0.848007	1.10417	0.625306	0.911585
G3BP2	Q9UN86	colon	combined	2	0	1.03867	0.891873	1.20963	0.625523	0.911695
LASP-1	Q14847	colon	combined	2	0	1.03723	0.895612	1.20124	0.625543	0.911715
Aldose reductase-like C3	P42330	colon	combined	2	0	0.97776	0.893299	1.07021	0.625591	0.911723
Nesprin-2	Q8WXH0	colon	combined	2	0	1.03737	0.895137	1.2022	0.625814	0.911766
sCD4	P01730	colon	combined	2	0	1.02045	0.94066	1.107	0.626054	0.911853
PKC-B-II	P05771	colon	combined	2	0	0.965079	0.83644	1.1135	0.626254	0.91197
VPS53	Q5VIR6	colon	combined	2	0	0.971599	0.865173	1.09112	0.626427	0.911977
CLN5:LD	O75503	colon	combined	2	0	1.01701	0.950219	1.08849	0.62653	0.912018
BRAK	O95715	colon	combined	2	0	0.974941	0.880208	1.07987	0.626538	0.912018
KS6A6	Q9UK32	colon	combined	2	0	1.03312	0.906035	1.17804	0.626566	0.912044
Agrin	O00468	colon	combined	2	0	0.975739	0.883771	1.07728	0.626799	0.912142
CYH4	Q9UIA0	colon	combined	2	0	1.02696	0.922449	1.14331	0.627127	0.912286
MMP20	O60882	colon	combined	2	0	1.02132	0.937943	1.11212	0.62727	0.912379
HACL1	Q9UJ83	colon	combined	2	0	1.01873	0.945209	1.09796	0.627337	0.912379
CTDS1	Q9GZU7	colon	combined	2	0	0.962364	0.824254	1.12361	0.627418	0.912379
STAT1	P42224	colon	combined	2	0	1.03494	0.900852	1.18899	0.627576	0.912413
VSI10	Q8N0Z9	colon	combined	2	0	1.02178	0.936575	1.11473	0.627722	0.912536
PSMD9	O00233	colon	combined	2	0	1.02295	0.933267	1.12126	0.62785	0.912585
RGS5	O15539	colon	combined	2	0	1.02378	0.930941	1.12587	0.62801	0.912585
MDM2	Q00987	colon	combined	2	0	1.02118	0.938155	1.11156	0.62806	0.912585
ACO12	Q8WYK0	colon	combined	2	0	1.02045	0.940184	1.10756	0.628191	0.912585
NOE2	O95897	colon	combined	2	0	1.0249	0.927752	1.13222	0.628345	0.912585
S100A3	P33764	colon	combined	2	0	1.02019	0.94083	1.10624	0.62854	0.912666
Ck-b-8-1	P55773	colon	combined	2	0	1.02678	0.922468	1.14288	0.628758	0.912805
NR5A2	O00482	colon	combined	2	0	0.974945	0.879584	1.08065	0.62899	0.912857
QORL1	O95825	colon	combined	2	0	1.02112	0.938042	1.11156	0.629295	0.912899
BAP18	Q8IXM2	colon	combined	2	0	0.965701	0.838096	1.11273	0.629328	0.912912
Thrombopoietin Receptor	P40238	colon	combined	2	0	0.970599	0.859817	1.09565	0.629374	0.912923
RFNG	Q9Y644	colon	combined	2	0	0.977545	0.891414	1.072	0.629385	0.912923
PEBB	Q13951	colon	combined	2	0	0.975398	0.881529	1.07926	0.629449	0.91293
ORN	Q9Y3B8	colon	combined	2	0	0.969621	0.855415	1.09907	0.62945	0.91293
SMAD4	Q13485	colon	combined	2	0	0.977057	0.889136	1.07367	0.6295	0.91293
T2EA	P29083	colon	combined	2	0	1.0174	0.948489	1.09133	0.629691	0.91293
RCAS1	O00559	colon	combined	2	0	0.978226	0.894471	1.06982	0.629774	0.91293
HDAC2	Q92769	colon	combined	2	0	1.02932	0.915179	1.1577	0.629861	0.91293
RAB2A	P61019	colon	combined	2	0	0.972946	0.870152	1.08788	0.630216	0.91293
Flt3 ligand	P49771	colon	combined	2	0	0.981077	0.907635	1.06046	0.630344	0.91293
IL-17/ IL-17F	Q16552	colon	combined	2	0	1.02168	0.936169	1.11501	0.630524	0.91293
Protein S	P07225	colon	combined	2	0	0.976785	0.887611	1.07492	0.630587	0.91293
CUL1	Q13616	colon	combined	2	0	1.01625	0.951617	1.08528	0.630592	0.91293
KREM1	Q96MU8	colon	combined	2	0	0.977436	0.890588	1.07275	0.630713	0.91293
CCS	O14618	colon	combined	2	0	1.01821	0.945934	1.09602	0.630889	0.912976
TCPH	Q99832	colon	combined	2	0	0.974852	0.87861	1.08164	0.631048	0.913048
CEBPA	P49715	colon	combined	2	0	1.01977	0.941459	1.10459	0.631087	0.913048
PRG3	Q9Y2Y8	colon	combined	2	0	0.977746	0.89184	1.07193	0.631481	0.913106
IGSF8	Q969P0	colon	combined	2	0	0.971669	0.863951	1.09282	0.631647	0.913108
F221A	A4D161	colon	combined	2	0	1.02657	0.922138	1.14283	0.631885	0.91314
BAG5	Q9UL15	colon	combined	2	0	1.02518	0.925967	1.13503	0.631995	0.91318
UB2Q1	Q7Z7E8	colon	combined	2	0	0.9684	0.849148	1.1044	0.631999	0.91318
P73L	Q9H3D4	colon	combined	2	0	0.976389	0.885351	1.07679	0.632307	0.913198
K-ras	P01116	colon	combined	2	0	0.965206	0.834798	1.11598	0.632514	0.913198
SACA3	Q8IXA5	colon	combined	2	0	1.02058	0.938798	1.10949	0.632605	0.913198
RS3A	P61247	colon	combined	2	0	1.02455	0.927541	1.1317	0.632751	0.913198
KCTD7	Q96MP8	colon	combined	2	0	1.0214	0.936448	1.11405	0.632754	0.913198
LDLR	P01130	colon	combined	2	0	1.01854	0.944553	1.09832	0.633094	0.913198
UN13D	Q70J99	colon	combined	2	0	0.964408	0.831077	1.11913	0.633094	0.913198
GP116	Q8IZF2	colon	combined	2	0	0.97904	0.897475	1.06802	0.633152	0.913198
ADAM-8	P78325	colon	combined	2	0	0.977671	0.891063	1.0727	0.633255	0.91324
DLGP4	Q9Y2H0	colon	combined	2	0	0.965328	0.834987	1.11602	0.633502	0.913333
PDGFD	Q9GZP0	colon	combined	2	0	0.974225	0.875041	1.08465	0.633605	0.913339
EphB6	O15197	colon	combined	2	0	1.02282	0.932115	1.12235	0.633904	0.913367
KLF9	Q13886	colon	combined	2	0	0.977472	0.889869	1.0737	0.634347	0.9134
ALK	Q9UM73	colon	combined	2	0	0.973915	0.873404	1.08599	0.634361	0.9134
COASY	Q13057	colon	combined	2	0	0.978021	0.892337	1.07193	0.634727	0.913489
PTPA	Q15257	colon	combined	2	0	1.0345	0.899405	1.18988	0.634762	0.91351
F175B	Q15018	colon	combined	2	0	0.981888	0.910541	1.05883	0.634867	0.913586
COFA1	P39059	colon	combined	2	0	0.975335	0.879766	1.08128	0.635026	0.913615
CEA19	Q7Z692	colon	combined	2	0	0.979678	0.900017	1.06639	0.63516	0.913651
Siglec-5	O15389	colon	combined	2	0	1.02359	0.929578	1.12712	0.635216	0.91368
hnRNP C1/C2	P07910	colon	combined	2	0	1.02058	0.938115	1.11029	0.635579	0.913829
DPH2	Q9BQC3	colon	combined	2	0	0.975671	0.881157	1.08032	0.635658	0.913829
DIDO1	Q9BTC0	colon	combined	2	0	0.975501	0.880331	1.08096	0.635804	0.913876
CSRP2	Q16527	colon	combined	2	0	1.0196	0.940614	1.10521	0.63708	0.914438
MCP-3	P80098	colon	combined	2	0	0.977092	0.887366	1.07589	0.637246	0.914473
CRHBP	P24387	colon	combined	2	0	0.974394	0.87466	1.0855	0.637765	0.914794
PARK7	Q99497	colon	combined	2	0	1.02121	0.935732	1.1145	0.637922	0.914835
IL-13	P35225	colon	combined	2	0	0.980754	0.904491	1.06345	0.637982	0.914835
CFC1	P0CG37	colon	combined	2	0	1.02582	0.922403	1.14082	0.638268	0.914896
RM28	Q13084	colon	combined	2	0	0.970215	0.855161	1.10075	0.638704	0.915033
b-Endorphin	P01189	colon	combined	2	0	1.02086	0.936568	1.11273	0.63873	0.915033
BAIP2	Q9UQB8	colon	combined	2	0	1.0228	0.930856	1.12383	0.63899	0.91511
Alpha-amylase 2B	P19961	colon	combined	2	0	0.976284	0.88302	1.0794	0.639404	0.915292
CBX7	O95931	colon	combined	2	0	1.02261	0.931284	1.1229	0.639451	0.915316
Cytochrome b5	P00167	colon	combined	2	0	0.978793	0.894747	1.07073	0.63982	0.915362
HCLS1	P14317	colon	combined	2	0	1.03035	0.90904	1.16785	0.639898	0.91539
CD40 ligand, soluble	P29965	colon	combined	2	0	1.01994	0.93888	1.108	0.640297	0.915533
MDM4	O15151	colon	combined	2	0	0.975162	0.877274	1.08397	0.641212	0.915749
TLR10	Q9BXR5	colon	combined	2	0	1.02417	0.926269	1.13243	0.641255	0.915749
FABPE	Q01469	colon	combined	2	0	0.978483	0.892926	1.07224	0.641272	0.915749
HSPA9B	P38646	colon	combined	2	0	1.02024	0.937751	1.10998	0.641373	0.915759
AK1C2	P52895	colon	combined	2	0	1.01807	0.944157	1.09776	0.641498	0.91576
ES8L1	Q8TE68	colon	combined	2	0	1.02259	0.930795	1.12343	0.641617	0.915798
M3K11	Q16584	colon	combined	2	0	0.97831	0.891973	1.073	0.641786	0.915853
SUMO2	P61956	colon	combined	2	0	0.972457	0.864501	1.09389	0.641799	0.915853
sCD163	Q86VB7	colon	combined	2	0	1.02338	0.928376	1.12812	0.641948	0.915912
CAPG	P40121	colon	combined	2	0	1.02168	0.933344	1.11838	0.641996	0.915912
DLRB2	Q8TF09	colon	combined	2	0	1.02156	0.933671	1.11773	0.642095	0.915952
XXLT1	Q8NBI6	colon	combined	2	0	0.976133	0.881526	1.08089	0.642349	0.915999
4EBP2	Q13542	colon	combined	2	0	0.979012	0.895165	1.07071	0.642421	0.916
UB2D1/ PolyUbiquitin K48	P0CG47	colon	combined	2	0	0.968722	0.847104	1.1078	0.642455	0.916003
PANK3	Q9H999	colon	combined	2	0	0.972999	0.866777	1.09224	0.642589	0.916009
eIF-4H	Q15056	colon	combined	2	0	0.964946	0.82991	1.12195	0.642702	0.916009
CAD10	Q9Y6N8	colon	combined	2	0	0.97541	0.877956	1.08368	0.642944	0.916043
MTSSL	Q765P7	colon	combined	2	0	0.965631	0.832899	1.11951	0.642956	0.916049
ACADM	P11310	colon	combined	2	0	0.964788	0.829042	1.12276	0.643131	0.916131
RL5	P46777	colon	combined	2	0	1.02772	0.915448	1.15377	0.643163	0.916142
Rab GDP dissociation inhibitor beta	P50395	colon	combined	2	0	1.03298	0.900235	1.18531	0.643791	0.916342
SIG15	Q6ZMC9	colon	combined	2	0	1.02394	0.926205	1.13199	0.643918	0.916342
Tissue transglutaminase	P21980	colon	combined	2	0	1.0226	0.93013	1.12427	0.64392	0.916342
IFNA1	P01562	colon	combined	2	0	1.02391	0.926151	1.132	0.644391	0.91658
D107A	Q8IZN7	colon	combined	2	0	1.02089	0.934997	1.11468	0.64473	0.916792
SYDC	P14868	colon	combined	2	0	0.966716	0.836959	1.11659	0.645283	0.916877
LAD1	O00515	colon	combined	2	0	0.970617	0.854804	1.10212	0.645483	0.916893
GOS-28	O95249	colon	combined	2	0	1.01974	0.938248	1.10831	0.645494	0.916893
FLIP	O15519	colon	combined	2	0	1.02002	0.937398	1.10993	0.645499	0.916893
Septin-6	Q14141	colon	combined	2	0	1.02213	0.931044	1.12214	0.645733	0.917018
PSA4	P25789	colon	combined	2	0	0.977956	0.889217	1.07555	0.646023	0.917208
Diaphanous-related formin-1	O60610	colon	combined	2	0	1.02605	0.919406	1.14506	0.646055	0.917208
KLH14	Q9P2G3	colon	combined	2	0	1.0209	0.934627	1.11513	0.646135	0.917212
CD47	Q08722	colon	combined	2	0	1.01715	0.945909	1.09376	0.646195	0.917212
ID2	Q02363	colon	combined	2	0	1.02241	0.930081	1.12391	0.64624	0.917212
Dtk	Q06418	colon	combined	2	0	1.02334	0.92719	1.12946	0.646733	0.917406
NHERF	O14745	colon	combined	2	0	1.035	0.893385	1.19906	0.646792	0.917431
BGLR	P08236	colon	combined	2	0	1.02236	0.930071	1.12382	0.646815	0.917431
PTN9	P43378	colon	combined	2	0	0.977318	0.885947	1.07811	0.646855	0.917431
GALNS	P34059	colon	combined	2	0	0.980274	0.900164	1.06751	0.646944	0.917437
NARF	Q9UHQ1	colon	combined	2	0	1.01971	0.937966	1.10858	0.647071	0.917535
TBC13	Q9NVG8	colon	combined	2	0	1.03429	0.895199	1.195	0.647267	0.917642
GNAS	P63092	colon	combined	2	0	0.974003	0.870069	1.09035	0.647294	0.917667
Glyoxalase I	Q04760	colon	combined	2	0	1.02501	0.922033	1.1395	0.647417	0.917709
ATF5	Q9Y2D1	colon	combined	2	0	1.02229	0.930084	1.12364	0.647602	0.917722
PRDC1	Q9NRG1	colon	combined	2	0	0.966524	0.835035	1.11872	0.648126	0.917883
LR75A	Q8NAA5	colon	combined	2	0	1.01811	0.942568	1.09971	0.648165	0.917883
MRM2	Q9UI43	colon	combined	2	0	0.977504	0.886455	1.07791	0.648314	0.917909
TBC28	Q2M2D7	colon	combined	2	0	1.0276	0.914119	1.15518	0.648347	0.917909
LRSM1	Q6UWE0	colon	combined	2	0	1.03407	0.89538	1.19425	0.648378	0.917911
FLAP endonuclease-1	P39748	colon	combined	2	0	0.974246	0.870834	1.08994	0.648578	0.917966
MYSM1	Q5VVJ2	colon	combined	2	0	1.02097	0.933721	1.11637	0.648855	0.918069
MT21C	Q5VZV1	colon	combined	2	0	0.971048	0.855643	1.10202	0.649021	0.918162
RNF13	O43567	colon	combined	2	0	1.02241	0.929299	1.12486	0.649141	0.918162
DCUP	P06132	colon	combined	2	0	1.02798	0.912726	1.1578	0.6492	0.918162
MAGE-3	P43357	colon	combined	2	0	0.976697	0.882294	1.0812	0.649374	0.918248
G3BP1	Q13283	colon	combined	2	0	1.03569	0.890311	1.2048	0.649549	0.918289
SH3G2	Q99962	colon	combined	2	0	0.966485	0.83428	1.11964	0.649674	0.91841
Clusterin	P10909	colon	combined	2	0	1.02153	0.931787	1.11992	0.649774	0.918451
PLXA4	Q9HCM2	colon	combined	2	0	1.02847	0.911066	1.16101	0.649861	0.91847
XPF	Q92889	colon	combined	2	0	0.976595	0.881668	1.08174	0.649866	0.91847
MAT1	P51948	colon	combined	2	0	0.980064	0.898444	1.0691	0.649898	0.91847
RNase 1	P07998	colon	combined	2	0	1.02455	0.922657	1.1377	0.649975	0.91847
GGA3	Q9NZ52	colon	combined	2	0	0.966273	0.833191	1.12061	0.649984	0.91847
ENOX2	Q16206	colon	combined	2	0	0.98073	0.901674	1.06672	0.649993	0.91847
UBP11	P51784	colon	combined	2	0	0.972848	0.863784	1.09568	0.650016	0.91847
4F2:ECD	P08195	colon	combined	2	0	0.981523	0.905535	1.06389	0.650089	0.91847
LCN8	Q6JVE9	colon	combined	2	0	1.02166	0.931304	1.12079	0.6501	0.91847
PCYXL	Q8NBM8	colon	combined	2	0	1.0244	0.923028	1.13691	0.650235	0.91847
IgG2, Kappa	P01859	colon	combined	2	0	0.976707	0.882084	1.08148	0.650318	0.91847
RIC8A	Q9NPQ8	colon	combined	2	0	0.979483	0.895512	1.07133	0.650319	0.91847
Peroxiredoxin-1	Q06830	colon	combined	2	0	1.02734	0.914257	1.1544	0.650347	0.91848
sTREM-1	Q9NP99	colon	combined	2	0	1.02347	0.925584	1.13171	0.651039	0.918677
CETN1	Q12798	colon	combined	2	0	1.02264	0.928058	1.12687	0.651133	0.918699
PCNA	P12004	colon	combined	2	0	1.02562	0.919117	1.14446	0.651141	0.918699
VDR	P11473	colon	combined	2	0	1.01484	0.952065	1.08175	0.651213	0.918747
B3GA3	O94766	colon	combined	2	0	1.02067	0.933999	1.11539	0.651325	0.918768
Chk2	O96017	colon	combined	2	0	1.02046	0.934622	1.11419	0.651396	0.918781
Growth hormone receptor	P10912	colon	combined	2	0	1.02598	0.917863	1.14682	0.651713	0.918874
PLXB2	O15031	colon	combined	2	0	1.0211	0.932568	1.11803	0.65186	0.918913
HIPK3	Q9H422	colon	combined	2	0	1.0247	0.92162	1.13932	0.651898	0.918924
POTEM	A6NI47	colon	combined	2	0	0.978664	0.891042	1.0749	0.652229	0.919025
ECH1	Q13011	colon	combined	2	0	0.971788	0.858042	1.10061	0.6523	0.919036
DCNL3	Q8IWE4	colon	combined	2	0	0.981332	0.904062	1.06521	0.652451	0.919067
IF1AY	O14602	colon	combined	2	0	1.03349	0.895454	1.1928	0.652492	0.919087
Otoraplin	Q9NRC9	colon	combined	2	0	1.02092	0.932903	1.11723	0.652694	0.919264
MBNL2	Q5VZF2	colon	combined	2	0	0.966652	0.833896	1.12054	0.652725	0.919264
Calpain I	P04632	colon	combined	2	0	0.964948	0.826049	1.1272	0.652741	0.919264
GPNMB:CD	Q14956	colon	combined	2	0	0.97308	0.863939	1.09601	0.65301	0.919264
IFNA7	P01567	colon	combined	2	0	0.979349	0.894132	1.07269	0.653232	0.919264
MLRA	Q01449	colon	combined	2	0	1.02186	0.929822	1.12301	0.65338	0.919321
BORC5	Q969J3	colon	combined	2	0	0.97616	0.878512	1.08466	0.653643	0.919335
DNJB3	Q8WWF6	colon	combined	2	0	1.01666	0.945868	1.09274	0.653716	0.919348
IL-4	P05112	colon	combined	2	0	1.01812	0.941268	1.10124	0.653861	0.91938
KAT5	Q92993	colon	combined	2	0	0.97124	0.854916	1.10339	0.653914	0.919397
JARD2	Q92833	colon	combined	2	0	1.01824	0.940854	1.102	0.653954	0.919397
PNKP	Q96T60	colon	combined	2	0	1.02894	0.908186	1.16576	0.654177	0.919397
PROF4	Q8NHR9	colon	combined	2	0	0.976968	0.882224	1.08189	0.654355	0.919422
COF2	Q9Y281	colon	combined	2	0	1.02199	0.929132	1.12413	0.654451	0.919429
PTH	P01270	colon	combined	2	0	1.02018	0.934629	1.11357	0.654762	0.919517
SIAT1	P15907	colon	combined	2	0	1.02317	0.925381	1.13129	0.654941	0.91959
GPV	P40197	colon	combined	2	0	0.972126	0.85875	1.10047	0.655008	0.919613
MAPKAPK3	Q16644	colon	combined	2	0	0.96691	0.834036	1.12095	0.655491	0.919765
ATP4B	P51164	colon	combined	2	0	1.02433	0.921665	1.13843	0.655504	0.919765
IF4A3	P38919	colon	combined	2	0	0.980961	0.901519	1.0674	0.655513	0.919765
ATS1	Q9UHI8	colon	combined	2	0	0.977441	0.884186	1.08053	0.655583	0.919801
CD22	P20273	colon	combined	2	0	1.01987	0.935393	1.11197	0.655617	0.919831
Rab-1C	Q15286	colon	combined	2	0	1.02124	0.931047	1.12017	0.655943	0.919957
ISK7	P58062	colon	combined	2	0	0.975995	0.877043	1.08611	0.655964	0.919957
CP071	Q8IYS4	colon	combined	2	0	1.01877	0.938692	1.10569	0.656097	0.919957
NDUS4	O43181	colon	combined	2	0	0.980537	0.899261	1.06916	0.656165	0.919962
Lysyl oxidase-like protein 2	Q9Y4K0	colon	combined	2	0	0.980088	0.896974	1.0709	0.656425	0.920085
DR6	O75509	colon	combined	2	0	1.02291	0.925715	1.13031	0.656554	0.920123
PlGF	P49763	colon	combined	2	0	0.972563	0.86031	1.09946	0.656606	0.920123
DTX3L	Q8TDB6	colon	combined	2	0	0.970618	0.850906	1.10717	0.657011	0.920123
Apo F	Q13790	colon	combined	2	0	1.02407	0.922005	1.13743	0.657053	0.920123
RNS13	Q5GAN3	colon	combined	2	0	0.979645	0.894614	1.07276	0.657104	0.920123
TXND9	O14530	colon	combined	2	0	1.02072	0.932327	1.1175	0.657193	0.920123
SKIL	P12757	colon	combined	2	0	0.968055	0.838707	1.11735	0.657294	0.920123
GPX5	O75715	colon	combined	2	0	0.981825	0.905371	1.06474	0.657448	0.920123
Testican-2	Q92563	colon	combined	2	0	0.977558	0.884229	1.08074	0.657516	0.920123
P34	Q6PD74	colon	combined	2	0	0.977192	0.88238	1.08219	0.657704	0.920185
ERP29	P30040	colon	combined	2	0	0.964579	0.822112	1.13173	0.658287	0.920491
DDX23	Q9BUQ8	colon	combined	2	0	1.02049	0.932749	1.11649	0.65835	0.920495
TEN3	Q9P273	colon	combined	2	0	1.02195	0.92817	1.12521	0.658351	0.920495
HPCL1	P37235	colon	combined	2	0	0.973999	0.866503	1.09483	0.658818	0.920651
PFD4	Q9NQP4	colon	combined	2	0	0.97829	0.887469	1.07841	0.658836	0.920651
Desmin	P17661	colon	combined	2	0	1.01915	0.936849	1.10867	0.658862	0.920651
PFD5	Q99471	colon	combined	2	0	1.02205	0.927718	1.12596	0.65895	0.920658
ASGR1	P07306	colon	combined	2	0	1.01957	0.935468	1.11124	0.658994	0.920658
LDHA	P00338	colon	combined	2	0	1.02229	0.926923	1.12748	0.659033	0.920658
PNMA2	Q9UL42	colon	combined	2	0	0.972963	0.86143	1.09894	0.659048	0.920658
SDC3	O75056	colon	combined	2	0	1.02046	0.932641	1.11655	0.659104	0.920658
calreticulin	P27797	colon	combined	2	0	1.0191	0.936941	1.10846	0.659112	0.920658
SLC31	Q07837	colon	combined	2	0	1.02044	0.9327	1.11643	0.659155	0.920658
HAX1	O00165	colon	combined	2	0	0.979913	0.895413	1.07239	0.659207	0.920658
WDR48	Q8TAF3	colon	combined	2	0	1.0338	0.891767	1.19845	0.659365	0.920727
TXNL1	O43396	colon	combined	2	0	0.978981	0.890739	1.07596	0.65937	0.920727
CATF	Q9UBX1	colon	combined	2	0	0.980632	0.898936	1.06975	0.659434	0.920761
NOMO2	Q5JPE7	colon	combined	2	0	1.02249	0.92617	1.12882	0.659523	0.920788
PKC-A	P17252	colon	combined	2	0	0.967197	0.833552	1.12227	0.660227	0.921031
WWP1	Q9H0M0	colon	combined	2	0	1.03326	0.89302	1.19551	0.660233	0.921031
RSPO3	Q9BXY4	colon	combined	2	0	0.97742	0.882767	1.08222	0.660309	0.921055
sCD14	P08571	colon	combined	2	0	1.02505	0.917937	1.14465	0.660444	0.92116
CQ067	Q0P5P2	colon	combined	2	0	1.01902	0.936766	1.1085	0.660779	0.921267
TIGAR	Q9NQ88	colon	combined	2	0	0.980953	0.900216	1.06893	0.660787	0.921267
PCBP2	Q15366	colon	combined	2	0	0.96885	0.840998	1.11614	0.661187	0.921335
SMOC1	Q9H4F8	colon	combined	2	0	1.02663	0.912714	1.15476	0.661413	0.921378
PSB3	P49720	colon	combined	2	0	0.975444	0.872728	1.09025	0.661422	0.921378
SH3G3	Q99963	colon	combined	2	0	0.967499	0.834489	1.12171	0.661482	0.921382
TTC33	Q6PID6	colon	combined	2	0	0.981117	0.900745	1.06866	0.661988	0.921496
Carbonic anhydrase I	P00915	colon	combined	2	0	1.0238	0.921331	1.13766	0.662039	0.921496
SMUF2	Q9HAU4	colon	combined	2	0	1.01749	0.941329	1.09982	0.662222	0.921553
MK08	P45983	colon	combined	2	0	1.02506	0.91727	1.14551	0.6624	0.921613
PSMG2	Q969U7	colon	combined	2	0	1.01823	0.938898	1.10427	0.662433	0.921613
K1467:N-term	A2RU67	colon	combined	2	0	0.981834	0.904248	1.06608	0.66248	0.921613
PKN2	Q16513	colon	combined	2	0	0.979992	0.894964	1.0731	0.662505	0.921616
NLTP:isoform SCPx	P22307	colon	combined	2	0	1.03139	0.897695	1.18499	0.662599	0.921618
RAD	P55042	colon	combined	2	0	0.977642	0.883185	1.0822	0.66271	0.921676
I-TAC	O14625	colon	combined	2	0	1.0228	0.924262	1.13184	0.662738	0.921676
UBE1	P22314	colon	combined	2	0	0.967447	0.833692	1.12266	0.662886	0.921684
TSLP R	Q9HC73	colon	combined	2	0	0.978641	0.888074	1.07844	0.663009	0.92175
ADPPT	Q9NRN7	colon	combined	2	0	0.967539	0.834053	1.12239	0.663079	0.921783
Tankyrase-1	O95271	colon	combined	2	0	0.977445	0.882102	1.08309	0.663086	0.921783
PECR	Q9BY49	colon	combined	2	0	1.02024	0.932217	1.11657	0.663375	0.921859
annexin VI	P08133	colon	combined	2	0	0.97473	0.868592	1.09384	0.663465	0.921903
NFASC	O94856	colon	combined	2	0	0.979502	0.892077	1.07549	0.664145	0.92228
RIR2	P31350	colon	combined	2	0	0.978707	0.888015	1.07866	0.66444	0.922393
p60-Src	P12931	colon	combined	2	0	0.967682	0.834099	1.12266	0.66469	0.922443
CHSTC	Q9NRB3	colon	combined	2	0	1.02126	0.928511	1.12328	0.664947	0.92255
TPST1	O60507	colon	combined	2	0	1.02477	0.91731	1.14482	0.665084	0.922579
DJC15	Q9Y5T4	colon	combined	2	0	0.978367	0.886112	1.08023	0.665158	0.922579
Angiopoietin-2	O15123	colon	combined	2	0	1.02555	0.914719	1.1498	0.665501	0.922732
CATC	P53634	colon	combined	2	0	1.02193	0.926057	1.12773	0.666003	0.922913
LST1	O00453	colon	combined	2	0	1.02562	0.914227	1.15059	0.666274	0.922915
TBC20	Q96BZ9	colon	combined	2	0	0.966145	0.826137	1.12988	0.666333	0.922915
ASF1B	Q9NVP2	colon	combined	2	0	0.983104	0.909802	1.06231	0.666462	0.922915
MACD2	A1Z1Q3	colon	combined	2	0	0.979229	0.89004	1.07736	0.666631	0.92296
FOXP4	Q8IVH2	colon	combined	2	0	0.974218	0.86505	1.09716	0.666649	0.92296
C1QT4	Q9BXJ3	colon	combined	2	0	1.02187	0.925968	1.12771	0.666979	0.923018
SOX2	P48431	colon	combined	2	0	1.02098	0.928651	1.12248	0.66773	0.923313
Ephrin-A5	P52803	colon	combined	2	0	0.974686	0.866982	1.09577	0.667807	0.923313
ACBD6	Q9BR61	colon	combined	2	0	1.02484	0.916149	1.14642	0.667972	0.923335
Caspase-10:region 2	Q92851	colon	combined	2	0	1.01842	0.936926	1.107	0.667986	0.923335
CDK2	P24941	colon	combined	2	0	1.02413	0.91827	1.1422	0.668388	0.923394
RDH12	Q96NR8	colon	combined	2	0	1.02928	0.901855	1.17471	0.668664	0.923424
ERO1B	Q86YB8	colon	combined	2	0	1.0221	0.924707	1.12975	0.668751	0.923504
VSTM1	Q6UX27	colon	combined	2	0	1.01656	0.942877	1.096	0.668822	0.923535
IL-22	Q9GZX6	colon	combined	2	0	0.97994	0.89304	1.0753	0.668862	0.923535
GLYM	P34897	colon	combined	2	0	1.03078	0.897021	1.18449	0.669011	0.923595
3HIDH	P31937	colon	combined	2	0	0.979063	0.888498	1.07886	0.669192	0.923635
transcription factor MLR1, isoform CRA_b	Q8N3X6	colon	combined	2	0	1.01928	0.933771	1.11261	0.669306	0.923671
sirtuin	Q8N6T7	colon	combined	2	0	1.01834	0.93685	1.10692	0.669337	0.923704
SPTC1	O15269	colon	combined	2	0	0.97974	0.891698	1.07647	0.670069	0.924051
PSA	P07288	colon	combined	2	0	1.02289	0.92172	1.13516	0.670207	0.924051
MRM1	Q6IN84	colon	combined	2	0	0.97795	0.882545	1.08367	0.67031	0.924051
AFP	P02771	colon	combined	2	0	1.02095	0.927924	1.1233	0.670585	0.924099
TESC	Q96BS2	colon	combined	2	0	0.974336	0.864304	1.09838	0.67066	0.924121
CK5P3	Q96JB5	colon	combined	2	0	1.01901	0.934266	1.11144	0.670767	0.924172
IGFBP-2	P18065	colon	combined	2	0	0.977849	0.881884	1.08426	0.670811	0.924172
RPC10	Q9Y2Y1	colon	combined	2	0	1.01762	0.9388	1.10307	0.67105	0.924327
T106A	Q96A25	colon	combined	2	0	1.01799	0.937539	1.10535	0.671192	0.924416
B7-H2	O75144	colon	combined	2	0	0.976388	0.874329	1.09036	0.671417	0.924473
VEGF sR3	P35916	colon	combined	2	0	0.980277	0.894033	1.07484	0.671601	0.924499
TTC1	Q99614	colon	combined	2	0	0.96941	0.839644	1.11923	0.671781	0.924618
UBAC1	Q9BSL1	colon	combined	2	0	0.980048	0.892804	1.07582	0.671798	0.924618
SIRT5	Q9NXA8	colon	combined	2	0	1.02165	0.92528	1.12805	0.671828	0.924638
DB118	Q96PH6	colon	combined	2	0	0.971538	0.849945	1.11053	0.672101	0.92475
KI3L3:ECD	Q8N743	colon	combined	2	0	0.980147	0.893206	1.07555	0.672195	0.92478
OLFL3	Q9NRN5	colon	combined	2	0	1.02199	0.92401	1.13035	0.67234	0.924814
CAD13	P55290	colon	combined	2	0	0.978984	0.88719	1.08027	0.672414	0.924814
ATP23	Q9Y6H3	colon	combined	2	0	0.976713	0.875598	1.08951	0.672605	0.924859
PDLI3	Q53GG5	colon	combined	2	0	1.02194	0.92408	1.13015	0.67265	0.924859
TENS4	Q8IZW8	colon	combined	2	0	0.983703	0.911398	1.06174	0.67314	0.924874
METAP1	P53582	colon	combined	2	0	0.966362	0.824288	1.13292	0.673214	0.924874
VHLL	Q6RSH7	colon	combined	2	0	1.01733	0.939184	1.10198	0.673518	0.924965
PGK2	P07205	colon	combined	2	0	0.974357	0.863408	1.09956	0.673632	0.924965
HBD	P02042	colon	combined	2	0	1.02018	0.929581	1.11961	0.673706	0.924968
ODPX	O00330	colon	combined	2	0	0.970418	0.843771	1.11607	0.673857	0.925054
KPCI	P41743	colon	combined	2	0	1.03084	0.894755	1.18761	0.674154	0.92513
RPAIN	Q86UA6	colon	combined	2	0	1.01914	0.932929	1.11332	0.674175	0.92513
ERBB3	P21860	colon	combined	2	0	0.975197	0.867437	1.09634	0.674196	0.92513
TEAD4	Q15561	colon	combined	2	0	1.0164	0.942137	1.09652	0.674304	0.925138
AREG	P15514	colon	combined	2	0	0.974985	0.866176	1.09746	0.674785	0.925346
PATE	Q8WXA2	colon	combined	2	0	0.979108	0.887152	1.0806	0.67479	0.925346
RAB5C	P51148	colon	combined	2	0	1.03303	0.887482	1.20244	0.674955	0.925389
Galectin-4	P56470	colon	combined	2	0	1.01501	0.946657	1.0883	0.675278	0.925646
RhoGDI	P31150	colon	combined	2	0	1.01723	0.939065	1.10191	0.675335	0.925647
SUMO3	P55854	colon	combined	2	0	1.03297	0.887495	1.20229	0.675339	0.925647
DJB14:LD	Q8TBM8	colon	combined	2	0	1.01787	0.936914	1.10581	0.675349	0.925647
discoidin domain receptor 1	Q08345	colon	combined	2	0	0.978578	0.884256	1.08296	0.675386	0.925647
MPIP1	P30304	colon	combined	2	0	1.01917	0.932501	1.11389	0.675393	0.925647
IGFBP-7	Q16270	colon	combined	2	0	0.978008	0.881293	1.08534	0.675527	0.925657
ARFP1	P53367	colon	combined	2	0	1.03246	0.888939	1.19916	0.675687	0.925724
ARHG8	Q7Z628	colon	combined	2	0	1.01857	0.934417	1.1103	0.675821	0.925727
PTX3	P26022	colon	combined	2	0	1.016	0.943123	1.09451	0.67597	0.925795
RB11B	Q15907	colon	combined	2	0	0.966048	0.821571	1.13593	0.676012	0.925795
Transgelin-2	P37802	colon	combined	2	0	0.967213	0.827195	1.13093	0.676074	0.925795
NR1D2	Q14995	colon	combined	2	0	1.01856	0.934348	1.11035	0.676251	0.925795
MGT4B	Q9UQ53	colon	combined	2	0	1.02641	0.908199	1.16001	0.676257	0.925795
GLRX5	Q86SX6	colon	combined	2	0	0.980089	0.891801	1.07712	0.676268	0.925795
CAD15:ECD	P55291	colon	combined	2	0	1.02067	0.927181	1.12359	0.676333	0.925816
HPRT	P00492	colon	combined	2	0	0.973484	0.85805	1.10445	0.676456	0.925833
ROA0	Q13151	colon	combined	2	0	0.972308	0.852061	1.10952	0.676722	0.925833
nectin-1 gamma:ECD	Q15223	colon	combined	2	0	0.978866	0.885338	1.08228	0.676766	0.925833
ZNF34	Q8IZ26	colon	combined	2	0	1.01727	0.938573	1.10256	0.67683	0.925833
TBL2	Q9Y4P3	colon	combined	2	0	1.03089	0.893417	1.18952	0.676951	0.925865
DUS18	Q8NEJ0	colon	combined	2	0	1.01884	0.93305	1.11251	0.677536	0.926078
PLCG2	P16885	colon	combined	2	0	0.970835	0.844404	1.1162	0.677567	0.926078
PABP3	Q9H361	colon	combined	2	0	0.978566	0.883447	1.08393	0.677929	0.926172
PFD1	O60925	colon	combined	2	0	1.02051	0.927272	1.12312	0.677932	0.926172
PPM1F	P49593	colon	combined	2	0	0.968413	0.83201	1.12718	0.678603	0.926354
sperm acrosome associated 5	Q96QH8	colon	combined	2	0	0.98197	0.900918	1.07031	0.678909	0.926538
D-dopachrome decarboxylase	P30046	colon	combined	2	0	0.978747	0.884051	1.08359	0.679052	0.926618
DKK1	O94907	colon	combined	2	0	0.976629	0.873098	1.09244	0.679154	0.926679
SYSM	Q9NP81	colon	combined	2	0	0.969492	0.83708	1.12285	0.679228	0.926679
DAP1	P51397	colon	combined	2	0	0.981221	0.896838	1.07354	0.679458	0.926679
PDE4C	Q08493	colon	combined	2	0	1.02405	0.914787	1.14636	0.679758	0.926722
MALD2	Q8N4S9	colon	combined	2	0	1.01841	0.933872	1.1106	0.679931	0.92685
DR6	O75509	colon	combined	2	0	0.978077	0.88013	1.08692	0.680523	0.926942
STC2	O76061	colon	combined	2	0	0.978366	0.881505	1.08587	0.680942	0.927128
prostatic binding protein	P30086	colon	combined	2	0	1.02766	0.902298	1.17043	0.681071	0.927212
CL065	Q9H3J6	colon	combined	2	0	0.976753	0.872996	1.09284	0.681437	0.927382
I2C2	Q9UKV8	colon	combined	2	0	1.02257	0.91917	1.13761	0.6815	0.927382
NET1	O95631	colon	combined	2	0	0.984424	0.913274	1.06112	0.681715	0.927414
KI2L2	P43627	colon	combined	2	0	0.982931	0.905197	1.06734	0.682108	0.927701
TADA1	Q96BN2	colon	combined	2	0	1.01912	0.930792	1.11583	0.682176	0.927724
RAB31	Q13636	colon	combined	2	0	1.03039	0.892759	1.18924	0.682349	0.927846
ML12B	O14950	colon	combined	2	0	0.976171	0.86962	1.09578	0.682562	0.928003
NGF R	P08138	colon	combined	2	0	1.02142	0.922776	1.1306	0.682577	0.928003
tollip	Q9H0E2	colon	combined	2	0	0.968496	0.830728	1.12911	0.682625	0.928006
Myosin light chain 1	P08590	colon	combined	2	0	0.981194	0.895837	1.07468	0.682656	0.928006
STX4	Q12846	colon	combined	2	0	0.968776	0.83206	1.12795	0.68276	0.928007
T10B	Q9Y5J6	colon	combined	2	0	0.974088	0.858803	1.10485	0.682896	0.928007
PKP2	Q99959	colon	combined	2	0	0.972194	0.849154	1.11306	0.682938	0.928007
Chk2	O96017	colon	combined	2	0	1.0208	0.924767	1.12682	0.682941	0.928007
ID-1	P41134	colon	combined	2	0	0.984871	0.915381	1.05964	0.68302	0.928007
RIPL1	Q5EBL4	colon	combined	2	0	1.02573	0.907959	1.15878	0.683046	0.928007
CNTN3	Q9P232	colon	combined	2	0	0.978602	0.881964	1.08583	0.683465	0.928038
SPCS1	Q9Y6A9	colon	combined	2	0	1.01894	0.931073	1.11509	0.683488	0.928038
NNMT	P40261	colon	combined	2	0	1.0173	0.936659	1.10489	0.683947	0.928181
Cofilin-1	P23528	colon	combined	2	0	1.02873	0.897536	1.17911	0.684039	0.928215
CHST2	Q9Y4C5	colon	combined	2	0	1.02081	0.924387	1.12729	0.684119	0.928225
AURKB	Q96GD4	colon	combined	2	0	1.01763	0.935411	1.10708	0.684268	0.928225
RBM46	Q8TBY0	colon	combined	2	0	0.978238	0.879801	1.08769	0.6843	0.928225
A1CF	Q9NQ94	colon	combined	2	0	1.01649	0.939386	1.09992	0.684457	0.928281
AGRB2	O60241	colon	combined	2	0	0.979355	0.8856	1.08304	0.684509	0.928295
MFAP2	P55001	colon	combined	2	0	1.02198	0.920163	1.13507	0.684695	0.928378
LRC59	Q96AG4	colon	combined	2	0	0.971217	0.843379	1.11843	0.685051	0.92855
CRBB3	P26998	colon	combined	2	0	0.979955	0.888453	1.08088	0.685579	0.928803
CX048	Q8WUE5	colon	combined	2	0	1.01447	0.946323	1.08752	0.685584	0.928803
CDK2/cyclin A	P20248	colon	combined	2	0	0.984127	0.910726	1.06345	0.685796	0.928849
RN215:CD	Q9Y6U7	colon	combined	2	0	0.979358	0.885202	1.08353	0.685897	0.928878
FGF-16	O43320	colon	combined	2	0	0.97544	0.86464	1.10044	0.686063	0.928881
LGSN	Q5TDP6	colon	combined	2	0	0.983389	0.906618	1.06666	0.686295	0.929021
SCAR3:region 1	Q6AZY7	colon	combined	2	0	0.982448	0.901539	1.07062	0.68635	0.929021
FLRT3:ECD	Q9NZU0	colon	combined	2	0	0.980218	0.889591	1.08008	0.686452	0.929068
KBRS1	Q9NYS0	colon	combined	2	0	1.01682	0.93766	1.10267	0.686625	0.929181
HXK3	P52790	colon	combined	2	0	1.01808	0.933149	1.11075	0.686772	0.929184
IFNA5	P01569	colon	combined	2	0	0.981844	0.89815	1.07334	0.6869	0.929213
acyl-Coenzyme A dehydrogenase	P45954	colon	combined	2	0	0.9758	0.866203	1.09926	0.68694	0.929239
PP1R8	Q12972	colon	combined	2	0	1.01631	0.939384	1.09953	0.687095	0.929343
CTDSL	O15194	colon	combined	2	0	0.970726	0.840034	1.12175	0.687168	0.929345
IF1AX	P47813	colon	combined	2	0	1.01771	0.934369	1.10847	0.68722	0.929345
ESRP1	Q6NXG1	colon	combined	2	0	0.981617	0.89684	1.07441	0.687242	0.929348
CLIC5	Q9NZA1	colon	combined	2	0	0.977905	0.877039	1.09037	0.687491	0.929393
RIPL2	Q969X0	colon	combined	2	0	0.971822	0.845462	1.11707	0.687545	0.92941
AMGO2	Q86SJ2	colon	combined	2	0	1.02377	0.912874	1.14815	0.687945	0.929546
PLCD3	Q8N3E9	colon	combined	2	0	1.0181	0.932693	1.11132	0.688274	0.929672
RASF2	P50749	colon	combined	2	0	0.981927	0.898209	1.07345	0.688316	0.929672
FSTL1	Q12841	colon	combined	2	0	1.02006	0.925719	1.12402	0.688323	0.929672
Transketolase	P29401	colon	combined	2	0	1.03087	0.888491	1.19607	0.688473	0.929686
TPMT	P51580	colon	combined	2	0	0.980758	0.891848	1.07853	0.688623	0.929732
Bone proteoglycan II	P07585	colon	combined	2	0	0.979273	0.883868	1.08498	0.6888	0.929784
Profilin-1	P07737	colon	combined	2	0	0.969078	0.830979	1.13013	0.688837	0.929784
VAV3	Q9UKW4	colon	combined	2	0	0.981844	0.897571	1.07403	0.689032	0.929784
ARHG1	Q92888	colon	combined	2	0	1.02514	0.907731	1.15774	0.689082	0.929784
RPB9	P36954	colon	combined	2	0	1.01601	0.939951	1.09822	0.689121	0.929784
DD19A	Q9NUU7	colon	combined	2	0	0.972978	0.85076	1.11275	0.689168	0.929811
HORM2	Q8N7B1	colon	combined	2	0	0.980655	0.891129	1.07917	0.689196	0.929839
PCSK1	Q9UHG2	colon	combined	2	0	1.01879	0.929943	1.11613	0.689235	0.929856
AMP1D	Q6UB28	colon	combined	2	0	1.01565	0.941192	1.09599	0.68936	0.929892
PKB	P31749	colon	combined	2	0	0.969655	0.833659	1.12784	0.689398	0.929925
Sonic Hedgehog	Q15465	colon	combined	2	0	1.01932	0.927868	1.11979	0.689883	0.93013
KI2L4	Q99706	colon	combined	2	0	0.979947	0.887064	1.08255	0.690114	0.930263
B4GN1	Q00973	colon	combined	2	0	0.976969	0.871079	1.09573	0.690569	0.930488
DDX6	P26196	colon	combined	2	0	0.970351	0.836521	1.12559	0.691009	0.930588
MEOX1	P50221	colon	combined	2	0	0.978721	0.880198	1.08827	0.691125	0.930593
CADH4	P55283	colon	combined	2	0	1.01888	0.929023	1.11744	0.691265	0.930593
IL-10 Ra:ECD	Q13651	colon	combined	2	0	1.0171	0.935438	1.10589	0.691317	0.930593
SORC3	Q9UPU3	colon	combined	2	0	0.980065	0.887309	1.08252	0.691411	0.930662
KI2S4	P43632	colon	combined	2	0	1.01684	0.93634	1.10426	0.691489	0.930683
Livin B	Q96CA5	colon	combined	2	0	1.02019	0.9242	1.12615	0.691736	0.930764
C43BP:PH domain	Q9Y5P4	colon	combined	2	0	1.02655	0.901814	1.16855	0.691752	0.930764
SOD	P00441	colon	combined	2	0	1.02064	0.922598	1.12909	0.691801	0.930772
IF4G2	P78344	colon	combined	2	0	0.96892	0.828861	1.13265	0.691849	0.930793
GBGT2	O14610	colon	combined	2	0	1.02073	0.92223	1.12975	0.691873	0.930797
F102B	Q5T8I3	colon	combined	2	0	0.983828	0.90755	1.06652	0.692122	0.930899
ABHD4	Q8TB40	colon	combined	2	0	0.978384	0.87805	1.09018	0.692216	0.930905
CS018	Q8NEA5	colon	combined	2	0	0.982511	0.900236	1.07231	0.692544	0.931067
CB39L	Q9H9S4	colon	combined	2	0	0.971827	0.843463	1.11973	0.692556	0.931071
SERF1	O75920	colon	combined	2	0	1.01739	0.933936	1.10831	0.692942	0.931231
PEX26	Q7Z412	colon	combined	2	0	1.01636	0.937692	1.10163	0.692965	0.931232
CC167	Q9P0B6	colon	combined	2	0	1.01327	0.949093	1.08178	0.692974	0.931232
Inosine triphosphatase	Q9BY32	colon	combined	2	0	0.979925	0.886031	1.08377	0.693138	0.931265
UBC12	P61081	colon	combined	2	0	0.981474	0.894409	1.07701	0.693178	0.931265
UPP	Q96BW1	colon	combined	2	0	1.01742	0.933771	1.10856	0.693183	0.931265
LYSM3	Q7Z3D4	colon	combined	2	0	1.02175	0.918155	1.13703	0.69325	0.931265
TCP-1-epsilon	P48643	colon	combined	2	0	1.02645	0.901496	1.16872	0.693455	0.931301
RD23B	P54727	colon	combined	2	0	1.02127	0.919387	1.13444	0.694704	0.931628
4EBP1	Q13541	colon	combined	2	0	0.983481	0.904878	1.06891	0.695121	0.931705
SCUB3	Q8IX30	colon	combined	2	0	0.977512	0.87227	1.09545	0.695538	0.931882
Cardiotrophin-1	Q16619	colon	combined	2	0	1.01608	0.937963	1.10069	0.695989	0.932108
BRF-1	Q92994	colon	combined	2	0	1.0177	0.93194	1.11134	0.696134	0.932108
IF4G3	O43432	colon	combined	2	0	0.982204	0.897555	1.07484	0.696167	0.932108
IL-1 sRI	P14778	colon	combined	2	0	1.0207	0.920953	1.13124	0.696203	0.932111
SPC1L	Q9H0A9	colon	combined	2	0	1.01871	0.928169	1.11807	0.696341	0.932162
JNK2	P45984	colon	combined	2	0	1.02312	0.912146	1.1476	0.69638	0.932162
SUMO4	Q6EEV6	colon	combined	2	0	1.02108	0.919413	1.13398	0.696706	0.932385
DSC3	Q14574	colon	combined	2	0	0.980148	0.886027	1.08427	0.69706	0.93248
ELK1	P19419	colon	combined	2	0	0.980927	0.890222	1.08087	0.697272	0.932552
NSF1C	Q9UNZ2	colon	combined	2	0	0.971225	0.838343	1.12517	0.69732	0.932552
SEM3B	Q13214	colon	combined	2	0	1.01724	0.933253	1.10879	0.697417	0.932574
GSH0	P48507	colon	combined	2	0	0.976912	0.868294	1.09912	0.697696	0.93262
NTAL	Q9GZY6	colon	combined	2	0	1.01561	0.93923	1.09821	0.697755	0.932631
Annexin III	P12429	colon	combined	2	0	0.983155	0.902315	1.07124	0.697967	0.93271
UBCP1	Q8WVY7	colon	combined	2	0	1.02475	0.905631	1.15954	0.698164	0.932761
ATG4B	Q9Y4P1	colon	combined	2	0	1.01667	0.935185	1.10525	0.69818	0.932761
PLXD1	Q9Y4D7	colon	combined	2	0	0.979652	0.882919	1.08698	0.698345	0.932761
SYT12	Q8IV01	colon	combined	2	0	1.01925	0.925528	1.12247	0.698417	0.932761
CHRD	Q9H2X0	colon	combined	2	0	0.982168	0.896687	1.0758	0.69853	0.932761
F118B	Q9BPY3	colon	combined	2	0	1.02711	0.897084	1.17598	0.69853	0.932761
CYTT	P09228	colon	combined	2	0	0.980455	0.887206	1.08351	0.698688	0.93279
FSTL5	Q8N475	colon	combined	2	0	0.980916	0.889573	1.08164	0.699225	0.932978
CA11 protein	Q9NS71	colon	combined	2	0	0.976707	0.866639	1.10075	0.699237	0.932978
THEM4	Q5T1C6	colon	combined	2	0	1.0237	0.90897	1.15291	0.699321	0.933012
CHST6	Q9GZX3	colon	combined	2	0	0.982412	0.89779	1.07501	0.69942	0.933012
PSG1	P11464	colon	combined	2	0	0.976517	0.865402	1.1019	0.699829	0.933089
Neuropilin-2	O60462	colon	combined	2	0	0.979122	0.879462	1.09008	0.700064	0.933172
Securin	O95997	colon	combined	2	0	0.982162	0.896164	1.07641	0.700242	0.933172
IL-1 sRII	P27930	colon	combined	2	0	0.982063	0.89559	1.07689	0.700335	0.933174
LAIR1	Q6GTX8	colon	combined	2	0	0.983911	0.905876	1.06867	0.700443	0.933208
NLGN2:ECD	Q8NFZ4	colon	combined	2	0	0.983498	0.903344	1.07076	0.701254	0.933615
Protease nexin I	P07093	colon	combined	2	0	0.979516	0.881227	1.08877	0.701256	0.933615
14-3-3 protein zeta/delta	P63104	colon	combined	2	0	0.971093	0.835926	1.12812	0.701296	0.933628
B3GN6	Q6ZMB0	colon	combined	2	0	1.02098	0.918059	1.13543	0.701773	0.933803
TMM24	O14523	colon	combined	2	0	1.02589	0.900047	1.16932	0.701905	0.933803
TGM1	P22735	colon	combined	2	0	1.01713	0.932385	1.10958	0.701944	0.933809
ARTS1	Q9NZ08	colon	combined	2	0	0.982985	0.900237	1.07334	0.702093	0.933825
SNTB1	Q13884	colon	combined	2	0	0.971186	0.835995	1.12824	0.702238	0.933825
MOL1A	Q7L9L4	colon	combined	2	0	0.969427	0.826757	1.13672	0.702252	0.933825
PI42A	P48426	colon	combined	2	0	0.971668	0.838509	1.12597	0.702313	0.93384
SCO2	O43819	colon	combined	2	0	0.979892	0.88294	1.08749	0.702364	0.933867
ABP1	P19801	colon	combined	2	0	1.01868	0.926403	1.12015	0.70242	0.933867
ULBP-2	Q9BZM5	colon	combined	2	0	0.979224	0.879161	1.09068	0.702645	0.933966
alpha-1-antichymotrypsin complex	P01011	colon	combined	2	0	1.01916	0.924464	1.12356	0.70288	0.934
CUL4B	Q13620	colon	combined	2	0	1.0217	0.91496	1.14089	0.702991	0.934051
AP2B1	P63010	colon	combined	2	0	1.03171	0.878735	1.21132	0.703008	0.934051
ANXA7	P20073	colon	combined	2	0	1.02668	0.896503	1.17576	0.703466	0.934051
GGE2D	Q9UEU5	colon	combined	2	0	0.980245	0.884512	1.08634	0.703538	0.934051
ITF2	P15884	colon	combined	2	0	1.01938	0.92343	1.1253	0.703539	0.934051
TIMP-1	P01033	colon	combined	2	0	0.977981	0.871997	1.09685	0.703615	0.934051
UBE2B	P63146	colon	combined	2	0	0.981704	0.892567	1.07974	0.70379	0.934092
RAB5B	P61020	colon	combined	2	0	0.970615	0.832291	1.13193	0.70379	0.934092
FANK1	Q8TC84	colon	combined	2	0	1.01873	0.925788	1.12099	0.703867	0.934111
G45IP	Q8TAE8	colon	combined	2	0	0.983163	0.900712	1.07316	0.703968	0.934128
NAPEP	Q6IQ20	colon	combined	2	0	1.01519	0.939173	1.09737	0.704148	0.934171
AT2A3	Q93084	colon	combined	2	0	0.977485	0.869083	1.09941	0.704155	0.934171
SIG14	Q08ET2	colon	combined	2	0	1.01874	0.925594	1.12126	0.704289	0.934222
VLA-4	P05556	colon	combined	2	0	0.981952	0.893794	1.0788	0.704328	0.934222
CEL	P19835	colon	combined	2	0	0.981546	0.891518	1.08066	0.70433	0.934222
RUXG	P62308	colon	combined	2	0	0.974007	0.850122	1.11594	0.704352	0.934223
EPHA7	Q15375	colon	combined	2	0	1.02312	0.90907	1.15148	0.704641	0.934335
SIA8C	O43173	colon	combined	2	0	1.02011	0.920277	1.13078	0.704716	0.934354
RBM22	Q9NW64	colon	combined	2	0	1.01757	0.929673	1.11377	0.705563	0.934657
Amylase, alpha 1A	P04745	colon	combined	2	0	0.982208	0.894848	1.0781	0.705621	0.934657
SPG21	Q9NZD8	colon	combined	2	0	1.02348	0.907357	1.15446	0.705666	0.934707
CP054	Q6UWD8	colon	combined	2	0	0.979717	0.880822	1.08972	0.705845	0.9348
Dkk-4	Q9UBT3	colon	combined	2	0	1.01824	0.927007	1.11844	0.705912	0.9348
KIF1C	O43896	colon	combined	2	0	0.980775	0.886693	1.08484	0.705959	0.9348
Glutaminyl cyclase	Q16769	colon	combined	2	0	1.02096	0.916585	1.13722	0.706201	0.934946
ZFY27:CD region 1	Q5T4F4	colon	combined	2	0	0.981781	0.892223	1.08033	0.706346	0.934946
GFRa-1	P56159	colon	combined	2	0	1.02102	0.916247	1.13778	0.706486	0.935006
MSTN1	Q8IVN3	colon	combined	2	0	0.98587	0.915452	1.0617	0.706641	0.935035
JDP2	Q8WYK2	colon	combined	2	0	1.01537	0.937791	1.09937	0.706821	0.935057
HM20B	Q9P0W2	colon	combined	2	0	1.01704	0.93128	1.11069	0.706987	0.935087
discoidin domain receptor 1	Q08345	colon	combined	2	0	0.980677	0.885786	1.08573	0.707069	0.935097
IFIT2	P09913	colon	combined	2	0	0.984262	0.906069	1.0692	0.707207	0.935097
PIN1	Q13526	colon	combined	2	0	1.02813	0.889508	1.18836	0.70734	0.93513
XBP1	P17861	colon	combined	2	0	0.981129	0.888234	1.08374	0.70737	0.935135
SCAD	P16219	colon	combined	2	0	1.01778	0.928287	1.11591	0.70741	0.935138
TBCE	Q15813	colon	combined	2	0	0.971774	0.83674	1.1286	0.707593	0.935231
S100Z	Q8WXG8	colon	combined	2	0	1.02049	0.917876	1.13457	0.707619	0.935231
SG1D1	O95968	colon	combined	2	0	1.01661	0.932744	1.10801	0.70772	0.935231
SEP10	Q9P0V9	colon	combined	2	0	0.983689	0.902649	1.07201	0.707742	0.935231
MMP-7	P09237	colon	combined	2	0	0.982993	0.898572	1.07535	0.708111	0.935243
PALMD	Q9NP74	colon	combined	2	0	1.01668	0.932318	1.10868	0.708159	0.935243
SECTM1	Q8WVN6	colon	combined	2	0	0.977923	0.869949	1.0993	0.708419	0.935353
Profilin II	P35080	colon	combined	2	0	1.01471	0.939932	1.09543	0.708538	0.935369
LPL	P06858	colon	combined	2	0	0.978325	0.872002	1.09761	0.708922	0.935495
MSI2H	Q96DH6	colon	combined	2	0	1.02636	0.895288	1.17661	0.709003	0.935573
K1C14	P02533	colon	combined	2	0	0.984679	0.907869	1.06799	0.709451	0.9357
SYAC	P49588	colon	combined	2	0	0.972308	0.838742	1.12714	0.709531	0.9357
LL-37	P49913	colon	combined	2	0	1.01682	0.93135	1.11012	0.709688	0.935766
Ephrin-A2	O43921	colon	combined	2	0	1.02155	0.913037	1.14295	0.709847	0.935766
4-1BB ligand	P41273	colon	combined	2	0	0.981916	0.891789	1.08115	0.710252	0.935906
Aldehyde dehydrogenase, class 3	P30838	colon	combined	2	0	0.985435	0.912005	1.06478	0.710379	0.935906
STK16	O75716	colon	combined	2	0	1.0162	0.933563	1.10614	0.71043	0.935906
MRI	Q9BWK5	colon	combined	2	0	1.01222	0.949341	1.07927	0.710477	0.935906
VANG1	Q8TAA9	colon	combined	2	0	0.9791	0.875756	1.09464	0.710538	0.935906
SNX3	O60493	colon	combined	2	0	1.02141	0.913257	1.14238	0.710635	0.935923
Cathepsin H	P09668	colon	combined	2	0	1.01656	0.932062	1.10872	0.710674	0.93593
RBM39	Q14498	colon	combined	2	0	1.01605	0.934044	1.10525	0.71077	0.93593
Ephrin-B3:ECD	Q15768	colon	combined	2	0	0.981277	0.887986	1.08437	0.710773	0.93593
Endothelin 3	P14138	colon	combined	2	0	1.02	0.918631	1.13255	0.710786	0.93593
Rho-GDI beta	P52566	colon	combined	2	0	1.0295	0.882829	1.20055	0.710799	0.93593
DHRS3	O75911	colon	combined	2	0	1.01698	0.930374	1.11165	0.710805	0.93593
C56D1	Q8N8Q1	colon	combined	2	0	1.01447	0.940254	1.09455	0.710882	0.93593
Cytosolic 5'-nucleotidase III-like protein	Q969T7	colon	combined	2	0	1.01621	0.93308	1.10674	0.711942	0.936532
ZDHC4	Q9NPG8	colon	combined	2	0	1.02286	0.907153	1.15332	0.712121	0.936532
Galectin-7	P47929	colon	combined	2	0	0.981197	0.886996	1.0854	0.712431	0.936649
MGAT3	Q09327	colon	combined	2	0	0.981114	0.886378	1.08598	0.712873	0.936765
B3GLT	Q6Y288	colon	combined	2	0	0.980539	0.883052	1.08879	0.713001	0.936765
NDK7	Q9Y5B8	colon	combined	2	0	0.971455	0.832403	1.13374	0.713297	0.936911
CD68	P34810	colon	combined	2	0	0.979116	0.874809	1.09586	0.71345	0.936977
Alpha-amylase 2B	P19961	colon	combined	2	0	0.980932	0.885116	1.08712	0.713539	0.937005
GRB7	Q14451	colon	combined	2	0	0.983364	0.899092	1.07554	0.713635	0.937005
CBPD	O75976	colon	combined	2	0	1.01468	0.938685	1.09683	0.713676	0.937005
IL22RA1	Q8N6P7	colon	combined	2	0	1.017	0.929423	1.11282	0.713728	0.937022
M21D2	Q8IYB1	colon	combined	2	0	1.01427	0.940292	1.09408	0.71378	0.937022
TACC3	Q9Y6A5	colon	combined	2	0	1.02187	0.910293	1.14713	0.713803	0.937022
BTNL3	Q6UXE8	colon	combined	2	0	0.981349	0.887377	1.08527	0.713918	0.937022
BACD3	Q9H3F6	colon	combined	2	0	1.01843	0.923672	1.12292	0.713944	0.937022
BT3A3	O00478	colon	combined	2	0	1.01789	0.925827	1.1191	0.713962	0.937022
PIN4	Q9Y237	colon	combined	2	0	1.02748	0.888648	1.188	0.714351	0.937171
PCSK9	Q8NBP7	colon	combined	2	0	0.981879	0.890185	1.08302	0.714664	0.937214
UNC5B	Q8IZJ1	colon	combined	2	0	0.979363	0.875694	1.0953	0.71489	0.937214
NKp44	O95944	colon	combined	2	0	1.02355	0.903321	1.15977	0.715075	0.937214
PUR9	P31939	colon	combined	2	0	1.02637	0.892483	1.18035	0.715091	0.937214
MITD1	Q8WV92	colon	combined	2	0	0.972662	0.837965	1.12901	0.715508	0.937294
DPOE2	P56282	colon	combined	2	0	1.01825	0.923886	1.12225	0.715513	0.937294
SMAD5	Q99717	colon	combined	2	0	0.974201	0.846453	1.12123	0.715522	0.937294
PDZ11	Q5EBL8	colon	combined	2	0	0.985028	0.90819	1.06837	0.715814	0.937294
STAC	Q99469	colon	combined	2	0	1.01499	0.936856	1.09964	0.715826	0.937294
UBQL2	Q9UHD9	colon	combined	2	0	1.0229	0.905415	1.15562	0.716095	0.937411
Cyclin B1	P14635	colon	combined	2	0	0.987036	0.919954	1.05901	0.716321	0.937563
3BP2	P78314	colon	combined	2	0	0.984864	0.907073	1.06933	0.716386	0.937602
ERAB	Q99714	colon	combined	2	0	1.0272	0.888692	1.1873	0.716482	0.937606
IF4A1	P60842	colon	combined	2	0	1.02449	0.899062	1.16742	0.716494	0.937606
NLTP:isoform 6	P22307	colon	combined	2	0	1.02548	0.895232	1.17469	0.71653	0.937619
DECR2	Q9NUI1	colon	combined	2	0	0.978892	0.872397	1.09839	0.716574	0.937626
FABPA	P15090	colon	combined	2	0	1.02296	0.904928	1.15639	0.716687	0.93766
MTHFS	P49914	colon	combined	2	0	1.02622	0.89234	1.18018	0.716696	0.937661
RNF43	Q68DV7	colon	combined	2	0	0.983369	0.898167	1.07665	0.716838	0.937744
ATPO	P48047	colon	combined	2	0	1.02319	0.903733	1.15843	0.717427	0.93786
ADAT2	Q7Z6V5	colon	combined	2	0	0.98454	0.904826	1.07128	0.717597	0.93786
CALCB	P10092	colon	combined	2	0	0.983981	0.901482	1.07403	0.71776	0.93786
BSSP4	Q9GZN4	colon	combined	2	0	1.01913	0.919606	1.12943	0.717776	0.93786
BATF3	Q9NR55	colon	combined	2	0	1.01619	0.93141	1.10869	0.717799	0.93786
sperm protein 10	P26436	colon	combined	2	0	0.983521	0.898739	1.0763	0.717886	0.93786
MITF	O75030	colon	combined	2	0	1.02002	0.915787	1.13612	0.718537	0.938053
PPM1M	Q96MI6	colon	combined	2	0	0.981372	0.885892	1.08714	0.718802	0.938105
CBPZ	Q66K79	colon	combined	2	0	1.01557	0.93363	1.10471	0.718833	0.938105
RAB21	Q9UL25	colon	combined	2	0	0.973796	0.842714	1.12527	0.718859	0.938105
RB39B	Q96DA2	colon	combined	2	0	1.01508	0.935615	1.1013	0.718942	0.938105
ATE1	O95260	colon	combined	2	0	0.975841	0.854143	1.11488	0.718961	0.938105
sTie-2	Q02763	colon	combined	2	0	0.982494	0.892353	1.08174	0.719061	0.938172
MUC1:region 1	P15941	colon	combined	2	0	1.01597	0.931819	1.10772	0.719468	0.938263
Tenascin		colon	combined	2	0	0.983338	0.89707	1.0779	0.719854	0.938302
MDC	O00626	colon	combined	2	0	0.980036	0.877703	1.0943	0.720051	0.93834
T132C:ECD	Q8N3T6	colon	combined	2	0	0.982243	0.890531	1.0834	0.720157	0.938359
KIF3B	O15066	colon	combined	2	0	0.980511	0.88042	1.09198	0.720161	0.938359
EP15R	Q9UBC2	colon	combined	2	0	1.0264	0.889798	1.18397	0.720665	0.938521
LYSM4	Q5XG99	colon	combined	2	0	0.981673	0.886934	1.08653	0.720919	0.938619
CA226	A1L170	colon	combined	2	0	0.984158	0.901598	1.07428	0.72094	0.938628
KCE1L:N-term	Q9UJ90	colon	combined	2	0	1.01764	0.924392	1.12029	0.721409	0.938662
PRP6:region 1	O94906	colon	combined	2	0	0.983642	0.898368	1.07701	0.721476	0.938662
IAPP	P10997	colon	combined	2	0	0.981796	0.887466	1.08615	0.721491	0.938662
HVEM	Q92956	colon	combined	2	0	1.01315	0.942753	1.0888	0.722169	0.938816
Granzyme B	P10144	colon	combined	2	0	0.983361	0.896485	1.07866	0.722179	0.938816
HEM6	P36551	colon	combined	2	0	1.01852	0.920483	1.127	0.722283	0.938856
HES3	Q5TGS1	colon	combined	2	0	0.981803	0.887221	1.08647	0.722347	0.938881
EPHB2	P29323	colon	combined	2	0	1.02009	0.914024	1.13847	0.722469	0.938948
Factor D	P00746	colon	combined	2	0	0.979184	0.871822	1.09977	0.722573	0.938992
TCPA	P17987	colon	combined	2	0	0.98028	0.878164	1.09427	0.722694	0.93903
CTNA1	P35221	colon	combined	2	0	0.981569	0.885688	1.08783	0.722789	0.939055
FCRL4:ECD	Q96PJ5	colon	combined	2	0	0.982857	0.893292	1.0814	0.722809	0.939062
MO4L2	Q15014	colon	combined	2	0	0.973353	0.838286	1.13018	0.72308	0.93915
PCD12	Q9NPG4	colon	combined	2	0	1.01652	0.928448	1.11294	0.723105	0.939151
Beta-globin	P68871	colon	combined	2	0	1.01477	0.935674	1.10056	0.723179	0.939151
GMDS	O60547	colon	combined	2	0	1.01552	0.932527	1.1059	0.723302	0.939204
UBL4A	P11441	colon	combined	2	0	1.02659	0.887785	1.18709	0.723311	0.939204
IVD	P26440	colon	combined	2	0	0.97418	0.842795	1.12605	0.723413	0.939272
ULBP-1	Q9BZM6	colon	combined	2	0	0.983687	0.898034	1.07751	0.723441	0.939272
DC1L2	O43237	colon	combined	2	0	0.972884	0.835246	1.1332	0.723917	0.939375
FUND1	Q8IVP5	colon	combined	2	0	0.986322	0.913721	1.06469	0.724044	0.939375
LRIT3	Q3SXY7	colon	combined	2	0	1.0142	0.937538	1.09714	0.725061	0.939779
MEK1	Q02750	colon	combined	2	0	0.980803	0.880294	1.09279	0.725293	0.939823
LXN	Q9BS40	colon	combined	2	0	0.984799	0.904045	1.07277	0.725661	0.939823
PSA6	P60900	colon	combined	2	0	0.980206	0.876636	1.09601	0.725664	0.939823
HGFA	Q04756	colon	combined	2	0	1.01718	0.924778	1.11882	0.725868	0.9399
CO8A1	P27658	colon	combined	2	0	1.0162	0.928866	1.11175	0.72594	0.939922
b2-Microglobulin	P61769	colon	combined	2	0	0.983382	0.895426	1.07998	0.725945	0.939922
P4R3A	Q6IN85	colon	combined	2	0	1.01953	0.914941	1.13608	0.726112	0.940043
APT	P07741	colon	combined	2	0	0.973543	0.837902	1.13114	0.726145	0.940059
b2-Glycoprotein I	P02749	colon	combined	2	0	1.01581	0.930436	1.10901	0.726245	0.94011
SOM2	P01242	colon	combined	2	0	1.02011	0.912481	1.14044	0.726333	0.940141
JAM-C	Q9BX67	colon	combined	2	0	0.979402	0.87164	1.10049	0.726366	0.940154
UBP4	Q13107	colon	combined	2	0	0.973653	0.838258	1.13092	0.726708	0.940325
NRX3B	Q9HDB5	colon	combined	2	0	0.979769	0.873649	1.09878	0.726765	0.940343
STAT6	P42226	colon	combined	2	0	0.975054	0.846217	1.1235	0.726796	0.940347
bFGF	P09038	colon	combined	2	0	0.98468	0.902959	1.0738	0.726903	0.940376
Hemopexin	P02790	colon	combined	2	0	1.01464	0.935164	1.10087	0.72695	0.94038
SATB2	Q9UPW6	colon	combined	2	0	1.01176	0.947486	1.0804	0.726962	0.94038
DUS21	Q9H596	colon	combined	2	0	0.982449	0.889471	1.08515	0.727043	0.940408
Lymphotactin	P47992	colon	combined	2	0	0.983806	0.897578	1.07832	0.727197	0.940424
cathepsin K	P43235	colon	combined	2	0	0.982878	0.891984	1.08303	0.727225	0.940424
DHH	O43323	colon	combined	2	0	0.977562	0.860507	1.11054	0.727282	0.940424
POTEG	Q6S5H5	colon	combined	2	0	0.983951	0.898288	1.07778	0.727737	0.940591
DHR11	Q6UWP2	colon	combined	2	0	1.0174	0.923116	1.12131	0.728141	0.940751
F175A	Q6UWZ7	colon	combined	2	0	0.980595	0.877989	1.09519	0.728215	0.94077
PPM1L	Q5SGD2	colon	combined	2	0	1.01813	0.919971	1.12676	0.728337	0.94077
MAGE-6	P43360	colon	combined	2	0	1.01373	0.938623	1.09485	0.728445	0.940809
NOTC2	Q04721	colon	combined	2	0	0.98409	0.898905	1.07735	0.728461	0.940811
CRGD	P07320	colon	combined	2	0	1.01419	0.936455	1.09839	0.729056	0.941125
SPHM	P51688	colon	combined	2	0	1.01666	0.925835	1.11641	0.729248	0.941198
MEOX2	P50222	colon	combined	2	0	0.982783	0.890716	1.08437	0.729309	0.941204
ETS2	P15036	colon	combined	2	0	1.0135	0.939354	1.09351	0.729327	0.941204
CD79A	P11912	colon	combined	2	0	1.01317	0.940536	1.09142	0.73025	0.941442
ZN329	Q86UD4	colon	combined	2	0	1.01376	0.937867	1.09579	0.730689	0.941609
BCCIP	Q9P287	colon	combined	2	0	1.01468	0.933779	1.10258	0.731076	0.941818
CF058	Q6P5S2	colon	combined	2	0	1.01679	0.924649	1.1181	0.731236	0.941867
CHM2A	O43633	colon	combined	2	0	1.02812	0.877628	1.20443	0.731246	0.941867
LCB2	O15270	colon	combined	2	0	1.01758	0.921194	1.12406	0.731372	0.94189
NRDC	O43847	colon	combined	2	0	0.98446	0.900175	1.07664	0.731628	0.941949
SYFM	O95363	colon	combined	2	0	0.985689	0.907711	1.07037	0.731753	0.942018
SIRT2	Q8IXJ6	colon	combined	2	0	1.01512	0.931666	1.10604	0.731768	0.942018
CLC4G	Q6UXB4	colon	combined	2	0	1.01734	0.922059	1.12247	0.73183	0.942045
SOX6	P35712	colon	combined	2	0	1.01539	0.930351	1.1082	0.732167	0.942174
Bcl-10	O95999	colon	combined	2	0	0.983192	0.892177	1.08349	0.732349	0.942279
GP142	Q7Z601	colon	combined	2	0	1.01469	0.93333	1.10314	0.732366	0.942291
PAIP1	Q9H074	colon	combined	2	0	0.983187	0.892053	1.08363	0.732628	0.942376
ZFY27:CD region 2	Q5T4F4	colon	combined	2	0	0.980951	0.878365	1.09552	0.732911	0.942424
L37A2	A6NM11	colon	combined	2	0	1.01453	0.933848	1.10217	0.733013	0.942444
PSD11	O00231	colon	combined	2	0	1.02528	0.888193	1.18352	0.733203	0.942491
ACYP1	P07311	colon	combined	2	0	1.02076	0.906932	1.14888	0.733365	0.94256
IL-12 p40	P29460	colon	combined	2	0	1.01743	0.921064	1.12388	0.733552	0.942587
SMAD1	Q15797	colon	combined	2	0	1.01893	0.914639	1.13511	0.733591	0.942609
FCGBP	Q9Y6R7	colon	combined	2	0	1.01496	0.931715	1.10565	0.733736	0.942682
NKD2	Q969F2	colon	combined	2	0	0.985136	0.903696	1.07392	0.733739	0.942682
YA003	Q6UX82	colon	combined	2	0	0.985457	0.905673	1.07227	0.733794	0.942682
KAAG1	Q9UBP8	colon	combined	2	0	0.984569	0.900153	1.0769	0.733846	0.942682
EXOS5	Q9NQT4	colon	combined	2	0	0.983782	0.895163	1.08117	0.734233	0.942682
VAMP8	Q9BV40	colon	combined	2	0	1.01385	0.936452	1.09764	0.734259	0.942682
IDH	O75874	colon	combined	2	0	0.974227	0.83788	1.13276	0.734286	0.942682
Cyclin E	P24864	colon	combined	2	0	1.0161	0.926579	1.11427	0.734318	0.942682
IMPA1	P29218	colon	combined	2	0	0.982789	0.889028	1.08644	0.734337	0.942682
IMB1	Q14974	colon	combined	2	0	0.97353	0.833665	1.13686	0.734602	0.942795
IL-1 R AcP	Q9NPH3	colon	combined	2	0	0.983684	0.894379	1.08191	0.734783	0.942894
XPNPEP1	Q9NQW7	colon	combined	2	0	1.02322	0.895875	1.16868	0.73495	0.942927
CRLD2	Q9H0B8	colon	combined	2	0	1.01878	0.914704	1.1347	0.735067	0.942971
PIM1	P11309	colon	combined	2	0	0.984831	0.901384	1.076	0.735088	0.942971
P2RX6	O15547	colon	combined	2	0	0.985668	0.906537	1.07171	0.735299	0.942986
PRC1	O43663	colon	combined	2	0	1.01522	0.930082	1.10816	0.735314	0.942986
KCRS	P17540	colon	combined	2	0	1.02053	0.907067	1.14818	0.73541	0.942986
ARI1A	O14497	colon	combined	2	0	1.01489	0.931426	1.10583	0.735686	0.943078
DB121	Q5J5C9	colon	combined	2	0	0.983005	0.889801	1.08597	0.735934	0.943141
PHB2	Q99623	colon	combined	2	0	1.01736	0.92044	1.12449	0.736103	0.943258
ST1C4	O75897	colon	combined	2	0	0.982676	0.8877	1.08781	0.736138	0.943283
DCTD	P32321	colon	combined	2	0	0.975346	0.843464	1.12785	0.736271	0.943355
MFGM	Q08431	colon	combined	2	0	0.9829	0.889026	1.08669	0.736285	0.943355
BIEA	P53004	colon	combined	2	0	1.0233	0.894888	1.17015	0.736332	0.943373
Peroxiredoxin-3	P30048	colon	combined	2	0	0.974321	0.837378	1.13366	0.736392	0.943408
EFNB2:ECD	P52799	colon	combined	2	0	0.981737	0.881759	1.09305	0.736612	0.943458
SPINK5	Q9NQ38	colon	combined	2	0	1.01703	0.921695	1.12223	0.736658	0.9435
B3GN8	Q7Z7M8	colon	combined	2	0	1.01633	0.924773	1.11694	0.736711	0.943512
Gastrin-releasing peptide	P07492	colon	combined	2	0	1.01312	0.938995	1.09309	0.736748	0.943512
CYGB	Q8WWM9	colon	combined	2	0	0.981467	0.87993	1.09472	0.737062	0.943601
STX17	P56962	colon	combined	2	0	0.980969	0.876871	1.09743	0.737094	0.943615
CD9	P21926	colon	combined	2	0	0.98603	0.908231	1.07049	0.737251	0.943687
PTPRN	Q16849	colon	combined	2	0	0.985834	0.906983	1.07154	0.737302	0.943687
GI24:ECD	Q9H7M9	colon	combined	2	0	0.979892	0.870189	1.10342	0.737384	0.943687
VCIP1	Q96JH7	colon	combined	2	0	1.02623	0.88198	1.19408	0.737588	0.943712
DVL2	O14641	colon	combined	2	0	1.01806	0.916725	1.13061	0.73788	0.94378
ST4A1	Q9BR01	colon	combined	2	0	0.983891	0.89462	1.08207	0.737889	0.94378
IL3RB:ECD	P32927	colon	combined	2	0	1.01396	0.934883	1.09972	0.737898	0.94378
IL-17 RD	Q8NFM7	colon	combined	2	0	0.983715	0.89339	1.08317	0.738279	0.94388
LRP1B	Q9NZR2	colon	combined	2	0	0.984352	0.897361	1.07978	0.738301	0.94388
CK070	Q9BRQ4	colon	combined	2	0	1.01109	0.947752	1.07866	0.738312	0.943885
TPT1L	Q56UQ5	colon	combined	2	0	1.01151	0.945827	1.08174	0.738401	0.943909
CLC2B	Q92478	colon	combined	2	0	0.986192	0.9089	1.07006	0.738454	0.943932
BARK1	P25098	colon	combined	2	0	1.02617	0.881632	1.19441	0.738714	0.944041
NUDC:CS	Q9Y266	colon	combined	2	0	1.02321	0.89415	1.17089	0.738752	0.944051
granzyme A	P12544	colon	combined	2	0	1.0137	0.935778	1.09811	0.738792	0.944058
RN122	Q9H9V4	colon	combined	2	0	0.985323	0.90322	1.07489	0.73906	0.944058
NAGK	Q9UJ70	colon	combined	2	0	0.982264	0.883856	1.09163	0.739709	0.94428
GLCE	O94923	colon	combined	2	0	0.985125	0.901755	1.0762	0.739752	0.94428
NDUF3	Q9BU61	colon	combined	2	0	0.984221	0.896033	1.08109	0.739825	0.94428
TNF-a	P01375	colon	combined	2	0	1.01787	0.916833	1.13004	0.73984	0.94428
ITI heavy chain H2	P19823	colon	combined	2	0	0.980991	0.875734	1.0989	0.740327	0.944292
TRAF4	Q9BUZ4	colon	combined	2	0	0.983614	0.89198	1.08466	0.740537	0.94439
TLK1	Q9UKI8	colon	combined	2	0	0.984049	0.894659	1.08237	0.740706	0.944466
TRAIL R2:ECD	O14763	colon	combined	2	0	0.98318	0.889148	1.08716	0.74085	0.944485
ADA29	Q9UKF5	colon	combined	2	0	0.982583	0.885317	1.09053	0.741118	0.944611
CC103	Q8IW40	colon	combined	2	0	0.982441	0.884302	1.09147	0.741473	0.944717
MPIF-1	P55773	colon	combined	2	0	1.01718	0.919278	1.1255	0.74149	0.944717
OTUL	Q96BN8	colon	combined	2	0	1.01765	0.917093	1.12923	0.741748	0.944801
AMERL	Q6DCA0	colon	combined	2	0	0.987559	0.916566	1.06405	0.742221	0.945121
KCTD7	Q96MP8	colon	combined	2	0	1.01411	0.932786	1.10252	0.742542	0.945224
ARC1B	O15143	colon	combined	2	0	0.975665	0.842245	1.13022	0.742636	0.945248
NEIL2	Q969S2	colon	combined	2	0	0.979869	0.867775	1.10644	0.742847	0.945298
MUL1:MIMD	Q969V5	colon	combined	2	0	1.01525	0.927463	1.11136	0.742848	0.945298
PDILT	Q8N807	colon	combined	2	0	1.01335	0.93611	1.09695	0.743101	0.945343
MPZL1	O95297	colon	combined	2	0	0.982564	0.884447	1.09157	0.74314	0.945343
CO5A1	P20908	colon	combined	2	0	0.984184	0.894619	1.08272	0.743313	0.945351
Hemoglobin epsilon chain	P02100	colon	combined	2	0	0.981532	0.877846	1.09747	0.743487	0.945363
PF-4	P02776	colon	combined	2	0	0.980259	0.869871	1.10465	0.743592	0.94541
RN128:region 2	Q8TEB7	colon	combined	2	0	0.985051	0.899995	1.07814	0.743732	0.94547
LA:RRM	P05455	colon	combined	2	0	0.985465	0.902642	1.07589	0.743754	0.94547
PDE7A	Q13946	colon	combined	2	0	0.98765	0.916621	1.06418	0.744175	0.945527
UBC9	P63279	colon	combined	2	0	1.02411	0.887514	1.18173	0.744283	0.945597
FAF2	Q96CS3	colon	combined	2	0	0.975147	0.838198	1.13447	0.744469	0.945661
IRF8	Q02556	colon	combined	2	0	1.01581	0.924356	1.11631	0.744521	0.945676
RELB	Q01201	colon	combined	2	0	0.986393	0.908342	1.07115	0.74461	0.945735
SRCH	P23327	colon	combined	2	0	1.01604	0.923232	1.11818	0.744697	0.94574
MIME	P20774	colon	combined	2	0	1.01916	0.909116	1.14252	0.744792	0.945774
UBTD2	Q8WUN7	colon	combined	2	0	1.01587	0.923933	1.11696	0.744884	0.945783
WIF-1	Q9Y5W5	colon	combined	2	0	0.984861	0.898396	1.07965	0.744894	0.945783
AN32C	O43423	colon	combined	2	0	1.01538	0.926167	1.11319	0.744964	0.945783
CBPA1	P15085	colon	combined	2	0	1.01468	0.929322	1.10789	0.745096	0.945783
PAK6	Q9NQU5	colon	combined	2	0	1.02034	0.903632	1.15212	0.745242	0.945783
FANCL	Q9NW38	colon	combined	2	0	0.98372	0.890982	1.08611	0.745249	0.945783
LIRB4	Q8NHJ6	colon	combined	2	0	0.985141	0.900041	1.07829	0.745351	0.945783
DAPK2	Q9UIK4	colon	combined	2	0	1.01349	0.934706	1.09891	0.745535	0.945783
TMCC3:region 1	Q9ULS5	colon	combined	2	0	1.01333	0.935408	1.09775	0.745642	0.945783
TYK2	P29597	colon	combined	2	0	1.01535	0.926027	1.11329	0.745737	0.945783
SNX5	Q9Y5X3	colon	combined	2	0	1.022	0.896018	1.16569	0.745809	0.945783
GPDA	P21695	colon	combined	2	0	1.01698	0.9185	1.12601	0.74598	0.945783
HECW1	Q76N89	colon	combined	2	0	1.0171	0.917887	1.12703	0.746155	0.945783
MFAP3	P55082	colon	combined	2	0	0.985796	0.90397	1.07503	0.746267	0.945783
IF5A2	Q9GZV4	colon	combined	2	0	0.976555	0.845699	1.12766	0.74654	0.945934
IRF4	Q15306	colon	combined	2	0	0.984752	0.89713	1.08093	0.746567	0.945945
CXA1	P17302	colon	combined	2	0	0.98779	0.916829	1.06424	0.7467	0.945948
ENTP6	O75354	colon	combined	2	0	1.01222	0.940246	1.08971	0.746843	0.946005
PSA7	O14818	colon	combined	2	0	1.01862	0.910624	1.13943	0.746945	0.946065
RHOD	O00212	colon	combined	2	0	0.985099	0.8992	1.0792	0.747054	0.946147
HHEX	Q03014	colon	combined	2	0	1.01356	0.933885	1.10003	0.747111	0.946192
PDLI4	P50479	colon	combined	2	0	0.985988	0.904934	1.0743	0.747133	0.946202
MMP-10	P09238	colon	combined	2	0	0.984687	0.896499	1.08155	0.74719	0.946227
2A5A	Q15172	colon	combined	2	0	1.02524	0.881045	1.19303	0.747239	0.946238
PMGE	P07738	colon	combined	2	0	1.01628	0.921068	1.12134	0.747625	0.946446
KLOTHO	Q9UEF7	colon	combined	2	0	0.983693	0.889923	1.08734	0.747709	0.946458
GGE2D	Q9UEU5	colon	combined	2	0	0.985665	0.902534	1.07645	0.748083	0.946606
UCRP	P05161	colon	combined	2	0	1.01372	0.932786	1.10167	0.748257	0.946693
Triosephosphate isomerase	P60174	colon	combined	2	0	1.02489	0.881981	1.19095	0.748306	0.946697
DYRK2	Q92630	colon	combined	2	0	1.01334	0.934536	1.09879	0.748342	0.946697
DPP2	Q9UHL4	colon	combined	2	0	1.01834	0.911207	1.13808	0.748589	0.946748
EIF3G	O75821	colon	combined	2	0	1.02473	0.882467	1.18992	0.74873	0.946774
UBL7	Q96S82	colon	combined	2	0	0.978839	0.858753	1.11572	0.748764	0.946785
PCYOX	Q9UHG3	colon	combined	2	0	1.01529	0.925219	1.11413	0.748839	0.946804
GMFB	P60983	colon	combined	2	0	0.984634	0.895525	1.08261	0.749003	0.946804
SH2D3	Q8N5H7	colon	combined	2	0	1.01776	0.913675	1.1337	0.749124	0.946847
TERB2	Q8NHR7	colon	combined	2	0	0.985044	0.89803	1.08049	0.749455	0.946951
FNDC8	Q8TC99	colon	combined	2	0	1.01162	0.942323	1.08601	0.749641	0.946951
SPIN3	Q5JUX0	colon	combined	2	0	0.98754	0.914331	1.06661	0.749681	0.946951
RACK1	P63244	colon	combined	2	0	1.02161	0.895821	1.16506	0.749793	0.946952
ABL2	P42684	colon	combined	2	0	1.01349	0.933366	1.10049	0.749845	0.946977
PEA15	Q15121	colon	combined	2	0	0.985196	0.898757	1.07995	0.750225	0.947073
RPP25	Q9BUL9	colon	combined	2	0	0.985491	0.900642	1.07833	0.750364	0.947131
MUC1:region 3	P15941	colon	combined	2	0	1.01225	0.939033	1.09119	0.750524	0.947131
TSEAR	Q8WU66	colon	combined	2	0	0.98772	0.915211	1.06597	0.750773	0.947158
GABP1	Q06547	colon	combined	2	0	0.981905	0.877213	1.09909	0.750912	0.947158
TBCA	O75347	colon	combined	2	0	1.01464	0.927534	1.10993	0.750946	0.947158
MMSA	Q02252	colon	combined	2	0	0.978902	0.858094	1.11672	0.751013	0.947188
S100A8/S100A9	P05109	colon	combined	2	0	1.01457	0.927743	1.10953	0.751293	0.94724
GKN2	Q86XP6	colon	combined	2	0	1.01461	0.9275	1.10991	0.751454	0.94725
EPHB1	P54762	colon	combined	2	0	1.01435	0.928696	1.10791	0.751576	0.947323
HECW2	Q9P2P5	colon	combined	2	0	0.984764	0.8953	1.08317	0.752042	0.947465
NXPH3	O95157	colon	combined	2	0	0.985221	0.898272	1.08059	0.752109	0.947469
RASA1	P20936	colon	combined	2	0	0.986265	0.904979	1.07485	0.752645	0.947672
Collagen a1(VI)	P12109	colon	combined	2	0	0.985072	0.897065	1.08171	0.75276	0.947748
SPANXA	Q9NS26	colon	combined	2	0	0.984513	0.893368	1.08496	0.752848	0.947748
CCD24	Q8N4L8	colon	combined	2	0	1.01408	0.929475	1.10639	0.753088	0.947817
HDAC4	P56524	colon	combined	2	0	0.983864	0.888932	1.08893	0.753354	0.947908
MBTP1	Q14703	colon	combined	2	0	0.976837	0.843957	1.13064	0.75342	0.947908
Keratin 6A	P02538	colon	combined	2	0	0.985202	0.897687	1.08125	0.753436	0.947908
BGH3	Q15582	colon	combined	2	0	0.98329	0.885127	1.09234	0.753491	0.947908
DYLT1	P63172	colon	combined	2	0	1.01423	0.928566	1.10781	0.753593	0.947921
FCG2A	P12318	colon	combined	2	0	1.01465	0.926526	1.11116	0.753708	0.947921
ZPBP2	Q6X784	colon	combined	2	0	0.985092	0.896854	1.08201	0.753742	0.947921
p53	P04637	colon	combined	2	0	0.986625	0.906907	1.07335	0.754092	0.948031
Oligophrenin-1	O60890	colon	combined	2	0	0.978436	0.853648	1.12147	0.75415	0.948031
A4GCT	Q9UNA3	colon	combined	2	0	0.986101	0.903301	1.07649	0.754439	0.948155
SVBP	Q8N300	colon	combined	2	0	0.984515	0.89276	1.0857	0.754542	0.948229
Zyxin	Q15942	colon	combined	2	0	1.01592	0.920131	1.12168	0.754589	0.948256
S27A2	O14975	colon	combined	2	0	0.987177	0.910414	1.07041	0.754682	0.948264
DCLK3	Q9C098	colon	combined	2	0	1.01403	0.929152	1.10667	0.754687	0.948264
SREC-I	Q14162	colon	combined	2	0	0.981524	0.873145	1.10336	0.754744	0.948264
MMP-14	P50281	colon	combined	2	0	0.985434	0.898689	1.08055	0.754961	0.948264
IKK-gamma	Q9Y6K9	colon	combined	2	0	0.976775	0.842622	1.13229	0.755227	0.948301
DJC17	Q9NVM6	colon	combined	2	0	0.983181	0.883577	1.09401	0.755615	0.948481
phosphoglycerate kinase 1	P00558	colon	combined	2	0	1.01928	0.903455	1.14994	0.75639	0.948609
SAP30	O75446	colon	combined	2	0	1.01225	0.937231	1.09328	0.756587	0.948646
MICA1	Q8TDZ2	colon	combined	2	0	0.977415	0.845939	1.12932	0.756614	0.948646
AN32B	Q92688	colon	combined	2	0	0.984266	0.890325	1.08812	0.756656	0.948691
RFIP3	O75154	colon	combined	2	0	0.978029	0.849744	1.12568	0.7568	0.948723
NAA10	P41227	colon	combined	2	0	0.977602	0.846961	1.12839	0.756929	0.948723
XEDAR	Q9HAV5	colon	combined	2	0	0.984636	0.892586	1.08618	0.757185	0.948723
SLAF1	Q13291	colon	combined	2	0	1.01584	0.919422	1.12237	0.757445	0.948818
RNase 2	P10153	colon	combined	2	0	1.01341	0.931142	1.10294	0.757821	0.948899
GBA3	Q9H227	colon	combined	2	0	0.984826	0.893535	1.08544	0.758036	0.948977
ZN774	Q6NX45	colon	combined	2	0	1.01236	0.936239	1.09466	0.758144	0.949019
FA50A	Q14320	colon	combined	2	0	0.986612	0.905479	1.07501	0.758203	0.949032
Fibrinogen B	P02675	colon	combined	2	0	1.01456	0.925371	1.11233	0.758229	0.949035
GPVI	Q9HCN6	colon	combined	2	0	0.97963	0.85923	1.1169	0.7584	0.949074
NonO protein	Q15233	colon	combined	2	0	0.980993	0.868072	1.1086	0.758411	0.949074
RALA	P11233	colon	combined	2	0	0.98392	0.88729	1.09107	0.758574	0.949149
PLPP	Q96GD0	colon	combined	2	0	0.979267	0.856391	1.11977	0.759407	0.94954
PFD2	Q9UHV9	colon	combined	2	0	1.01641	0.915722	1.12817	0.759723	0.949551
GMEB2	Q9UKD1	colon	combined	2	0	1.01852	0.905532	1.1456	0.759727	0.949551
GXLT1	Q4G148	colon	combined	2	0	0.986268	0.902609	1.07768	0.759799	0.949551
APBB2:PID 2	Q92870	colon	combined	2	0	0.986749	0.905849	1.07487	0.759886	0.949551
ES8L3	Q8TE67	colon	combined	2	0	1.01481	0.923442	1.11523	0.760002	0.949551
Cytochrome P450 3A4	P08684	colon	combined	2	0	0.986637	0.905018	1.07562	0.760091	0.949551
XPO5	Q9HAV4	colon	combined	2	0	1.01302	0.932242	1.1008	0.760286	0.949551
EF-1-alpha-1	P68104	colon	combined	2	0	1.024	0.879293	1.19252	0.760295	0.949551
RAP	P30533	colon	combined	2	0	1.01372	0.928733	1.10648	0.760402	0.949551
annexin II	P07355	colon	combined	2	0	0.986836	0.906204	1.07464	0.760596	0.949551
MSP	P26927	colon	combined	2	0	0.985312	0.895823	1.08374	0.76067	0.949551
NOP16	Q9Y3C1	colon	combined	2	0	0.985169	0.894817	1.08464	0.760785	0.949551
MOCOS	Q96EN8	colon	combined	2	0	0.985515	0.897142	1.08259	0.760824	0.949551
KLRB1	Q12918	colon	combined	2	0	1.01225	0.935788	1.09496	0.761248	0.949639
a1-Microglobulin	P02760	colon	combined	2	0	1.01435	0.925208	1.11208	0.761449	0.949688
Contactin-5	O94779	colon	combined	2	0	1.01481	0.922924	1.11584	0.761451	0.949688
CAPS2	Q86UW7	colon	combined	2	0	1.01392	0.927308	1.10862	0.761602	0.949782
DIXC1	Q155Q3	colon	combined	2	0	0.982412	0.875949	1.10181	0.761734	0.949828
HENMT	Q5T8I9	colon	combined	2	0	1.01441	0.924729	1.1128	0.761867	0.949828
MALT1	Q9UDY8	colon	combined	2	0	1.01588	0.917442	1.12489	0.761877	0.949828
ACTN2	P35609	colon	combined	2	0	1.01442	0.924666	1.1129	0.761906	0.949828
a2-Antiplasmin	P08697	colon	combined	2	0	0.9845	0.889857	1.08921	0.761949	0.949828
KISHA	Q8TBQ9	colon	combined	2	0	0.982678	0.877446	1.10053	0.762369	0.949939
Testican-1	Q08629	colon	combined	2	0	0.981848	0.871862	1.10571	0.762487	0.949981
VSIG8	P0DPA2	colon	combined	2	0	0.986605	0.903957	1.07681	0.762575	0.950011
TOM20	Q15388	colon	combined	2	0	1.02169	0.888758	1.17451	0.76283	0.95008
TEFF1	Q8IYR6	colon	combined	2	0	0.985992	0.899569	1.08072	0.763096	0.950238
NECA3	Q96P71	colon	combined	2	0	0.987999	0.913345	1.06876	0.763274	0.950238
SYNC	O43776	colon	combined	2	0	0.977335	0.841831	1.13465	0.763372	0.950253
CLC10	Q8IUN9	colon	combined	2	0	1.01494	0.921449	1.11792	0.763561	0.950321
SIA8A	Q92185	colon	combined	2	0	1.01392	0.926539	1.10953	0.763751	0.950321
TRI72	Q6ZMU5	colon	combined	2	0	0.985094	0.89299	1.0867	0.764277	0.950321
TSC2	P49815	colon	combined	2	0	0.988047	0.913296	1.06892	0.764484	0.950382
MK01	P28482	colon	combined	2	0	0.977757	0.843817	1.13296	0.764745	0.950481
LIRA6	Q6PI73	colon	combined	2	0	0.986414	0.901827	1.07894	0.764908	0.950481
Ficolin-3	O75636	colon	combined	2	0	0.986644	0.903394	1.07757	0.76496	0.950481
IGFBP-2	P18065	colon	combined	2	0	0.984529	0.888835	1.09053	0.765038	0.950481
BEX5	Q5H9J7	colon	combined	2	0	0.987344	0.908169	1.07342	0.765202	0.950481
RABP2	P29373	colon	combined	2	0	0.984666	0.889644	1.08984	0.765369	0.950481
RU1C	P09234	colon	combined	2	0	1.01271	0.931937	1.10049	0.765823	0.95073
STX10	O60499	colon	combined	2	0	0.985421	0.894532	1.08554	0.766109	0.950818
Ezrin	P15311	colon	combined	2	0	1.02416	0.875013	1.19872	0.766262	0.950898
TTL12	Q14166	colon	combined	2	0	0.984637	0.889011	1.09055	0.766457	0.950991
MIG	Q07325	colon	combined	2	0	1.0159	0.915456	1.12736	0.766493	0.950991
ILKAP	Q9H0C8	colon	combined	2	0	0.987223	0.906854	1.07471	0.766604	0.951049
RSPO4	Q2I0M5	colon	combined	2	0	0.985356	0.893837	1.08625	0.766766	0.951137
PABP4	Q13310	colon	combined	2	0	0.978998	0.850838	1.12646	0.766844	0.951153
Fructosamine-3-kinase	Q9H479	colon	combined	2	0	1.01898	0.899884	1.15384	0.766851	0.951153
b-Catenin	P35222	colon	combined	2	0	0.986973	0.905023	1.07634	0.766866	0.951163
AMD	P19021	colon	combined	2	0	0.984707	0.889227	1.09044	0.767119	0.951283
F1712	A8MVW0	colon	combined	2	0	1.01574	0.915874	1.1265	0.767394	0.951379
GLPK5	Q6ZS86	colon	combined	2	0	1.01127	0.938826	1.08931	0.767539	0.951379
ZBT16	Q05516	colon	combined	2	0	0.984227	0.885694	1.09372	0.767691	0.951387
UB2Q1	Q7Z7E8	colon	combined	2	0	1.0149	0.919831	1.1198	0.768185	0.951559
KDM8	Q8N371	colon	combined	2	0	1.01252	0.932087	1.09989	0.768272	0.951559
MIMIT	Q8N183	colon	combined	2	0	0.978314	0.845499	1.13199	0.768358	0.951559
FCRL2	Q96LA5	colon	combined	2	0	1.01345	0.927198	1.10772	0.768494	0.951613
IFN-g R1	P15260	colon	combined	2	0	0.978097	0.84394	1.13358	0.76858	0.951617
USP12/WDR48 Complex	O75317	colon	combined	2	0	1.01386	0.92503	1.11121	0.76864	0.951617
ADAM7	Q9H2U9	colon	combined	2	0	0.985391	0.893307	1.08697	0.768747	0.951617
SH2B3	Q9UQQ2	colon	combined	2	0	1.01175	0.935911	1.09374	0.768814	0.951632
pyruvate carboxylase	P11498	colon	combined	2	0	1.01089	0.940312	1.08678	0.769201	0.951646
GNA1	Q96EK6	colon	combined	2	0	1.02303	0.878617	1.19119	0.769303	0.951673
S100A15	Q86SG5	colon	combined	2	0	1.01369	0.925597	1.11016	0.769456	0.951704
TP4A1	Q93096	colon	combined	2	0	1.01167	0.936136	1.0933	0.769459	0.951704
HMGA2	P52926	colon	combined	2	0	0.986827	0.903041	1.07839	0.769582	0.951733
ZN75D	P51815	colon	combined	2	0	1.01419	0.922899	1.1145	0.769739	0.951784
GNS	P15586	colon	combined	2	0	1.01353	0.926271	1.109	0.769865	0.951903
TIPRL	O75663	colon	combined	2	0	0.9789	0.84844	1.12942	0.770106	0.951918
TLL1	O43897	colon	combined	2	0	1.01639	0.911367	1.13351	0.770188	0.951935
Alpha-1B-glycoprotein	P04217	colon	combined	2	0	1.0131	0.928385	1.10554	0.770241	0.951935
Apo E2	P02649	colon	combined	2	0	1.01349	0.926181	1.10903	0.770659	0.952163
RNZ1	Q9H777	colon	combined	2	0	0.987471	0.907203	1.07484	0.770681	0.952163
Carbonyl reductase 3	O75828	colon	combined	2	0	0.984778	0.888236	1.09181	0.770761	0.952163
CD63	P08962	colon	combined	2	0	1.0123	0.932389	1.09905	0.770801	0.952163
CHM1A	Q9HD42	colon	combined	2	0	1.02275	0.878916	1.19011	0.771163	0.952249
UBA7	P41226	colon	combined	2	0	0.978505	0.845186	1.13285	0.77123	0.952249
CD59	P13987	colon	combined	2	0	0.986531	0.900328	1.08099	0.771299	0.95225
CD1A	P06126	colon	combined	2	0	1.01413	0.922574	1.11476	0.771377	0.952258
HSH2D	Q96JZ2	colon	combined	2	0	0.984549	0.886321	1.09366	0.771528	0.952324
MARE1	Q15691	colon	combined	2	0	0.97686	0.834044	1.14413	0.77157	0.952367
DLK1:CD	P80370	colon	combined	2	0	0.986159	0.897566	1.0835	0.771651	0.95239
RGN	Q15493	colon	combined	2	0	1.01388	0.923728	1.11283	0.771735	0.95239
PHOP2	Q8TCD6	colon	combined	2	0	1.01405	0.922839	1.11427	0.771769	0.95239
BT3A2	P78410	colon	combined	2	0	0.986529	0.900103	1.08125	0.771858	0.95239
Cdc42Hs	P60953	colon	combined	2	0	0.97703	0.834973	1.14325	0.771904	0.952393
PURA	Q00577	colon	combined	2	0	1.0207	0.888637	1.17238	0.771979	0.952404
U119B	A6NIH7	colon	combined	2	0	1.01421	0.921874	1.1158	0.772031	0.952417
MutY homolog	Q9UIF7	colon	combined	2	0	0.988855	0.91662	1.06678	0.772129	0.952472
PADI4	Q9UM07	colon	combined	2	0	1.01686	0.907955	1.13884	0.77233	0.952514
RBM41	Q96IZ5	colon	combined	2	0	1.01294	0.928449	1.10511	0.772397	0.952514
Nucleoside diphosphate kinase A	P15531	colon	combined	2	0	1.01441	0.920629	1.11774	0.772576	0.952521
PGRP-L	Q96PD5	colon	combined	2	0	1.01442	0.92045	1.11799	0.772788	0.952588
MGN2	Q96A72	colon	combined	2	0	1.01417	0.92175	1.11586	0.772836	0.952613
PELI2	Q9HAT8	colon	combined	2	0	0.986484	0.899391	1.08201	0.772909	0.952659
SH3G2	Q99962	colon	combined	2	0	0.97823	0.842226	1.1362	0.773203	0.952691
PRIO	P04156	colon	combined	2	0	0.988545	0.91399	1.06918	0.773378	0.952728
THA11	Q96EK4	colon	combined	2	0	0.986916	0.902136	1.07966	0.773811	0.952894
TRAIL	P50591	colon	combined	2	0	0.988652	0.914433	1.06889	0.774382	0.953167
HINT2	Q9BX68	colon	combined	2	0	0.982421	0.870156	1.10917	0.774524	0.953167
RBM4	Q9BWF3	colon	combined	2	0	1.01943	0.893633	1.16295	0.774546	0.953167
ELK4	P28324	colon	combined	2	0	1.01316	0.92643	1.10802	0.774555	0.953167
ATNG	P54710	colon	combined	2	0	0.985402	0.890945	1.08987	0.774857	0.953167
INGR2:ECD	P38484	colon	combined	2	0	0.986631	0.899595	1.08209	0.775158	0.953176
Spastin:CD	Q9UBP0	colon	combined	2	0	0.988614	0.913783	1.06957	0.775534	0.953289
PDGFD	Q9GZP0	colon	combined	2	0	0.984276	0.882633	1.09762	0.775649	0.953366
OPALI	Q96PE5	colon	combined	2	0	0.985938	0.894397	1.08685	0.775758	0.953428
TRI54	Q9BYV2	colon	combined	2	0	0.987639	0.906536	1.076	0.776029	0.95349
HVEM	Q92956	colon	combined	2	0	1.01295	0.926849	1.10704	0.776523	0.953593
VHL	P40337	colon	combined	2	0	0.987259	0.903466	1.07882	0.776894	0.953743
LMOD1	P29536	colon	combined	2	0	1.01568	0.912	1.13114	0.77707	0.95382
SEM4C	Q9C0C4	colon	combined	2	0	0.984134	0.880973	1.09937	0.777121	0.953853
GCDH	Q92947	colon	combined	2	0	1.01579	0.911254	1.13231	0.777411	0.953985
SUMO3	P55854	colon	combined	2	0	1.0225	0.876259	1.19316	0.777491	0.954068
SHP-2	Q06124	colon	combined	2	0	0.979601	0.849114	1.13014	0.777501	0.954068
PPC1A	Q5VZY2	colon	combined	2	0	1.01296	0.926368	1.10765	0.777612	0.954104
HYKK	A2RU49	colon	combined	2	0	1.01326	0.924479	1.11057	0.778285	0.954426
RPN1:CD	P04843	colon	combined	2	0	0.987759	0.906498	1.0763	0.778566	0.954564
SIA7C	Q8NDV1	colon	combined	2	0	1.01142	0.934459	1.09471	0.778621	0.954579
DCBD1	Q8N8Z6	colon	combined	2	0	0.988131	0.909183	1.07393	0.778683	0.954609
RGS14	O43566	colon	combined	2	0	1.0114	0.934512	1.0946	0.778782	0.954617
Catalase	P04040	colon	combined	2	0	1.01434	0.918374	1.12032	0.778939	0.954724
AB1IP	Q7Z5R6	colon	combined	2	0	1.01337	0.92348	1.11201	0.779281	0.954739
NCAM1	P13591	colon	combined	2	0	0.985209	0.887681	1.09345	0.779345	0.95478
ALKB2	Q6NS38	colon	combined	2	0	0.986112	0.894185	1.08749	0.7794	0.95478
HO-1	P09601	colon	combined	2	0	1.01333	0.923673	1.11168	0.7794	0.95478
B2L10	Q9HD36	colon	combined	2	0	0.98495	0.885769	1.09524	0.779444	0.954803
protein Z inhibitor	Q9UK55	colon	combined	2	0	1.01332	0.923417	1.11198	0.780102	0.955001
TXND3	Q8N427	colon	combined	2	0	1.01324	0.923647	1.11153	0.780617	0.955162
SPDLY	Q96EA4	colon	combined	2	0	1.01569	0.910056	1.13358	0.781147	0.955348
NSDHL	Q15738	colon	combined	2	0	0.98813	0.9081	1.07521	0.781705	0.955716
NRIP3	Q9NQ35	colon	combined	2	0	0.985509	0.888549	1.09305	0.782373	0.956112
IMDH2	P12268	colon	combined	2	0	0.985835	0.890872	1.09092	0.782503	0.956146
CJ035	Q96D05	colon	combined	2	0	1.01248	0.927086	1.10575	0.782595	0.956196
FBX28	Q9NVF7	colon	combined	2	0	1.01535	0.911174	1.13145	0.782643	0.956218
CASL	Q14511	colon	combined	2	0	0.986225	0.893657	1.08838	0.782689	0.956218
Fas, soluble	P25445	colon	combined	2	0	0.985181	0.885843	1.09566	0.783075	0.956333
Fascin	Q16658	colon	combined	2	0	0.986328	0.89422	1.08792	0.783146	0.956333
IL-1 sR9	Q9NP60	colon	combined	2	0	0.983184	0.871266	1.10948	0.783288	0.956333
RNS10	Q5GAN6	colon	combined	2	0	0.98853	0.910512	1.07323	0.783298	0.956336
UBE2F	Q969M7	colon	combined	2	0	1.01279	0.925066	1.10882	0.783415	0.956378
OSM	P13725	colon	combined	2	0	0.988242	0.908157	1.07539	0.783849	0.956609
CLNK	Q7Z7G1	colon	combined	2	0	1.01122	0.933705	1.09518	0.783859	0.956611
PRI1	P49642	colon	combined	2	0	1.01099	0.93502	1.09313	0.783935	0.956635
Glucagon	P01275	colon	combined	2	0	0.986359	0.894022	1.08823	0.784173	0.956765
GNS	P15586	colon	combined	2	0	0.986113	0.892104	1.09003	0.78441	0.956858
CONA1	Q86Y22	colon	combined	2	0	1.01425	0.916288	1.12269	0.784818	0.956997
NEC1	P29120	colon	combined	2	0	1.01142	0.932067	1.09752	0.785367	0.957252
ACO13	Q9NPJ3	colon	combined	2	0	0.980046	0.847622	1.13316	0.785521	0.957252
DLL1	O00548	colon	combined	2	0	1.01387	0.91807	1.11966	0.785676	0.957252
DNJB4	Q9UDY4	colon	combined	2	0	1.01746	0.898073	1.15271	0.785786	0.957252
BT2A2	Q8WVV5	colon	combined	2	0	0.984401	0.878804	1.10269	0.785963	0.957252
CYTD	P28325	colon	combined	2	0	1.01386	0.917978	1.11975	0.785998	0.957267
F19A2	Q8N3H0	colon	combined	2	0	0.988536	0.909572	1.07436	0.78605	0.957267
BPNT1	O95861	colon	combined	2	0	0.980677	0.851723	1.12915	0.786186	0.957267
PADI1	Q9ULC6	colon	combined	2	0	1.0119	0.928957	1.10225	0.786271	0.957288
F171B:ECD	Q6P995	colon	combined	2	0	0.986745	0.895844	1.08687	0.786698	0.957366
LRRT3	Q86VH5	colon	combined	2	0	1.01544	0.908761	1.13464	0.78676	0.957366
FGFR-3:CD	P22607	colon	combined	2	0	1.01206	0.927733	1.10405	0.787143	0.957366
MYOM3	Q5VTT5	colon	combined	2	0	1.01182	0.929024	1.10199	0.787356	0.957502
CCD94	Q9BW85	colon	combined	2	0	0.988596	0.909438	1.07464	0.787651	0.957611
SIAT9	Q9UNP4	colon	combined	2	0	1.0107	0.935345	1.09212	0.787783	0.957611
TNFSF18	Q9UNG2	colon	combined	2	0	1.01096	0.933833	1.09445	0.787786	0.957611
PHI	P06744	colon	combined	2	0	1.01685	0.900342	1.14844	0.787792	0.957611
CALCR	P30988	colon	combined	2	0	1.013	0.921903	1.11311	0.788156	0.957733
CKAP2	Q8WWK9	colon	combined	2	0	1.0136	0.918363	1.11871	0.788469	0.957908
RIR2B	Q7LG56	colon	combined	2	0	1.01648	0.901964	1.14554	0.788638	0.958027
TFIP8	O95379	colon	combined	2	0	1.01939	0.88562	1.17336	0.789049	0.958187
DRG-1	Q9NP79	colon	combined	2	0	1.02094	0.87708	1.18839	0.789164	0.958199
XTP3B	Q96DZ1	colon	combined	2	0	1.01486	0.910801	1.1308	0.789313	0.958199
PTP-1B	P18031	colon	combined	2	0	1.01746	0.896032	1.15534	0.789506	0.958199
RGS21	Q2M5E4	colon	combined	2	0	1.01164	0.929191	1.10141	0.789555	0.958199
RASF5	Q8WWW0	colon	combined	2	0	1.01429	0.913896	1.1257	0.789662	0.958271
4EBP3	O60516	colon	combined	2	0	0.989158	0.912992	1.07168	0.78973	0.958286
PCBP1	Q15365	colon	combined	2	0	0.981729	0.857289	1.12423	0.789734	0.958286
AGGF1	Q8N302	colon	combined	2	0	0.990597	0.924119	1.06186	0.789805	0.958308
SMOC1	Q9H4F8	colon	combined	2	0	0.985405	0.884382	1.09797	0.789927	0.958326
FOXL2	P58012	colon	combined	2	0	0.987616	0.901048	1.0825	0.790046	0.958329
CSN7B	Q9H9Q2	colon	combined	2	0	1.01193	0.927287	1.10431	0.790108	0.958364
CHM1B	Q7LBR1	colon	combined	2	0	1.0198	0.882638	1.17829	0.790171	0.958385
SNX1	Q13596	colon	combined	2	0	1.01102	0.932545	1.09611	0.790288	0.958387
ATG4C	Q96DT6	colon	combined	2	0	0.982419	0.861951	1.11972	0.790432	0.958418
ARL1	P40616	colon	combined	2	0	1.01483	0.910306	1.13135	0.790676	0.958438
ZN410	Q86VK4	colon	combined	2	0	0.9855	0.88473	1.09775	0.790705	0.958438
SULT 1E	P49888	colon	combined	2	0	1.01003	0.938136	1.08743	0.791087	0.958583
SRA1	Q9HD15	colon	combined	2	0	0.987958	0.902944	1.08098	0.791869	0.958882
KMT2C	Q8NEZ4	colon	combined	2	0	1.00982	0.938965	1.08603	0.792294	0.958883
CAMLG	P49069	colon	combined	2	0	1.01977	0.88133	1.17995	0.792586	0.958953
LKHA4	P09960	colon	combined	2	0	1.01814	0.890418	1.16419	0.792609	0.958953
ISK2	P20155	colon	combined	2	0	0.986331	0.889902	1.09321	0.793173	0.958969
CINP	Q9BW66	colon	combined	2	0	0.988676	0.907809	1.07675	0.793649	0.959006
RPP40	O75818	colon	combined	2	0	1.01151	0.92838	1.10208	0.793721	0.959052
PNOC	Q13519	colon	combined	2	0	0.989463	0.913855	1.07133	0.79395	0.959138
Secretoglobin family 3A member 1	Q96QR1	colon	combined	2	0	0.985374	0.882183	1.10064	0.794046	0.959204
F221B	A6H8Z2	colon	combined	2	0	1.01152	0.92814	1.10239	0.79415	0.959226
CA056	Q9BUN1	colon	combined	2	0	1.0123	0.923505	1.10962	0.794162	0.959226
RN149	Q8NC42	colon	combined	2	0	1.01031	0.935397	1.09122	0.794181	0.959226
ASPN	Q9BXN1	colon	combined	2	0	1.01352	0.916258	1.1211	0.794229	0.959234
RB binding protein 5	Q15291	colon	combined	2	0	1.01147	0.928214	1.1022	0.794619	0.959447
Carbonic Anhydrase IV	P22748	colon	combined	2	0	0.987372	0.897243	1.08655	0.794689	0.959457
UBP15	Q9Y4E8	colon	combined	2	0	1.01667	0.89765	1.15147	0.794694	0.959457
TFR2	Q9UP52	colon	combined	2	0	0.988212	0.903731	1.08059	0.794807	0.959503
ETV4	P43268	colon	combined	2	0	1.01302	0.918734	1.11699	0.795187	0.959539
PTP-1C	P29350	colon	combined	2	0	1.01912	0.883306	1.17582	0.795212	0.959539
DGKB	Q9Y6T7	colon	combined	2	0	1.01149	0.927857	1.10267	0.795252	0.959539
FSTL4	Q6MZW2	colon	combined	2	0	1.01249	0.921802	1.11211	0.795382	0.959539
MILK1	Q8N3F8	colon	combined	2	0	1.01454	0.909549	1.13165	0.795621	0.959539
Alpha-1-syntrophin	Q13424	colon	combined	2	0	0.980151	0.841915	1.14108	0.796039	0.959667
PKHA1	Q9HB21	colon	combined	2	0	0.986293	0.888141	1.09529	0.796356	0.959667
GD1L1	Q96MZ0	colon	combined	2	0	1.01347	0.915533	1.12188	0.796365	0.959667
PCSK7	Q16549	colon	combined	2	0	1.01347	0.915496	1.12193	0.796441	0.959697
NIPA4	Q0D2K0	colon	combined	2	0	0.99023	0.919035	1.06694	0.796492	0.959728
KLH12	Q53G59	colon	combined	2	0	1.01077	0.931749	1.09649	0.796495	0.959728
ICAM4	Q14773	colon	combined	2	0	0.987264	0.895575	1.08834	0.796611	0.959747
DIM1	Q9UNQ2	colon	combined	2	0	1.015	0.90634	1.13668	0.796644	0.959754
CAD17	Q12864	colon	combined	2	0	0.987828	0.899947	1.08429	0.796692	0.959773
DYRK3	O43781	colon	combined	2	0	0.989301	0.91152	1.07372	0.796819	0.95978
HHIP	Q96QV1	colon	combined	2	0	0.987168	0.894694	1.0892	0.796908	0.95978
CYLD	Q9NQC7	colon	combined	2	0	0.984473	0.873861	1.10909	0.79691	0.95978
OXSR1	O95747	colon	combined	2	0	1.01796	0.888863	1.16582	0.796938	0.95978
DCMC	O95822	colon	combined	2	0	0.987772	0.899333	1.08491	0.797118	0.959857
FREM2	Q5SZK8	colon	combined	2	0	1.01346	0.915219	1.12225	0.797174	0.959874
SAHH2	O43865	colon	combined	2	0	1.02009	0.876306	1.18746	0.797497	0.959958
TPPP	O94811	colon	combined	2	0	1.01361	0.913854	1.12426	0.798111	0.960164
AASD1	Q9BTE6	colon	combined	2	0	1.01158	0.926093	1.10496	0.798252	0.960205
CAN3	P20807	colon	combined	2	0	1.01078	0.930939	1.09747	0.798391	0.960236
PAPL	Q6ZNF0	colon	combined	2	0	1.01203	0.923251	1.10934	0.798572	0.960261
PP14A	Q96A00	colon	combined	2	0	1.01561	0.901674	1.14395	0.798583	0.960266
TGF-b1	P01137	colon	combined	2	0	0.987418	0.895904	1.08828	0.798594	0.960267
Properdin	P27918	colon	combined	2	0	0.989436	0.911917	1.07355	0.798628	0.960274
Rab-33A	Q14088	colon	combined	2	0	0.985672	0.882182	1.1013	0.798729	0.960304
UNC5A	Q6ZN44	colon	combined	2	0	0.988409	0.903623	1.08115	0.798893	0.960346
MAGE-4	P43358	colon	combined	2	0	1.01128	0.92768	1.10241	0.798911	0.960346
IMA6	O15131	colon	combined	2	0	0.980723	0.84422	1.1393	0.79907	0.960346
MTUS2	Q5JR59	colon	combined	2	0	0.989372	0.911199	1.07425	0.799166	0.960346
LRRT4:CD	Q86VH4	colon	combined	2	0	1.00952	0.938417	1.08601	0.799315	0.960346
UB2V2	Q15819	colon	combined	2	0	0.982488	0.857313	1.12594	0.799441	0.960346
PCNP	Q8WW12	colon	combined	2	0	0.985162	0.877838	1.10561	0.79948	0.960346
SENP1	Q9P0U3	colon	combined	2	0	1.01401	0.910812	1.12889	0.799486	0.960346
NID2	Q14112	colon	combined	2	0	0.987982	0.899915	1.08467	0.799632	0.960346
ARL14	Q8N4G2	colon	combined	2	0	1.01107	0.928626	1.10083	0.799771	0.960387
P85A	P27986	colon	combined	2	0	1.01109	0.928398	1.10114	0.80004	0.960456
FZD9	O00144	colon	combined	2	0	0.988176	0.901219	1.08352	0.800207	0.960456
SETD3	Q86TU7	colon	combined	2	0	1.0185	0.883645	1.17394	0.800296	0.96053
T11L1	Q9NUJ3	colon	combined	2	0	0.983493	0.864205	1.11925	0.800804	0.960671
PHKA1	P46020	colon	combined	2	0	1.01127	0.926928	1.10328	0.8009	0.960707
DNJ5B	Q9UF47	colon	combined	2	0	0.986371	0.88655	1.09743	0.800971	0.960707
Tropomyosin alpha-3 chain	P06753	colon	combined	2	0	0.986027	0.883722	1.10018	0.801216	0.96071
ELMO1	Q92556	colon	combined	2	0	0.98892	0.906587	1.07873	0.801641	0.960841
ANKR1	Q15327	colon	combined	2	0	1.01248	0.919064	1.11539	0.801708	0.960866
ANX10	Q9UJ72	colon	combined	2	0	1.01342	0.913193	1.12464	0.801949	0.961019
6PGL	O95336	colon	combined	2	0	1.01888	0.880326	1.17924	0.801962	0.961019
HCK	P08631	colon	combined	2	0	0.987061	0.891512	1.09285	0.802046	0.961041
CABL2	Q9BTV7	colon	combined	2	0	1.01135	0.925845	1.10475	0.802258	0.961062
RB6I2	Q8IUD2	colon	combined	2	0	0.980357	0.839345	1.14506	0.802291	0.961083
Poliovirus receptor	P15151	colon	combined	2	0	0.986835	0.88948	1.09485	0.802526	0.961205
SNCAP	Q9Y6H5	colon	combined	2	0	0.988538	0.902879	1.08232	0.803137	0.961313
sICAM-5	Q9UMF0	colon	combined	2	0	0.988077	0.899119	1.08584	0.803211	0.961313
IL31R	Q8NI17	colon	combined	2	0	1.01014	0.932988	1.09368	0.803427	0.961313
LGMN	Q99538	colon	combined	2	0	0.987798	0.89668	1.08818	0.80365	0.961313
CATF	Q9UBX1	colon	combined	2	0	1.01147	0.924436	1.1067	0.803788	0.961313
CHIP	Q9UNE7	colon	combined	2	0	1.01162	0.923504	1.10814	0.803795	0.961313
BAD	Q92934	colon	combined	2	0	1.01663	0.892564	1.15795	0.803822	0.961313
PCDG1	Q9Y5H4	colon	combined	2	0	1.01182	0.922161	1.11021	0.803904	0.961313
KTDAP	P60985	colon	combined	2	0	1.01044	0.930807	1.09688	0.804185	0.961313
CNTN2	Q02246	colon	combined	2	0	0.987878	0.897078	1.08787	0.804186	0.961313
PSA3	P25788	colon	combined	2	0	0.985952	0.881609	1.10265	0.804224	0.961313
DCP1A	Q9NPI6	colon	combined	2	0	1.01249	0.917735	1.11704	0.804394	0.961313
PATE4	P0C8F1	colon	combined	2	0	0.988154	0.899196	1.08591	0.804463	0.961313
HNF1A	P20823	colon	combined	2	0	0.987094	0.890523	1.09414	0.804689	0.961313
BCL7A	Q4VC05	colon	combined	2	0	1.01208	0.920097	1.11327	0.804856	0.961363
TSG-6	P98066	colon	combined	2	0	1.0144	0.905522	1.13636	0.805114	0.961421
Spastin:MIT	Q9UBP0	colon	combined	2	0	1.02002	0.871387	1.194	0.805168	0.961451
Angiopoietin-2	O15123	colon	combined	2	0	0.986533	0.885521	1.09907	0.805678	0.961545
ITBP2	Q9UKP3	colon	combined	2	0	0.984556	0.869679	1.11461	0.805769	0.961554
S100A14	Q9HCY8	colon	combined	2	0	0.98944	0.908949	1.07706	0.806273	0.961681
Keratin 19	P08727	colon	combined	2	0	1.01028	0.930932	1.09639	0.806438	0.961809
FABP	P05413	colon	combined	2	0	0.983844	0.863641	1.12078	0.806464	0.961815
EIF1B	O60739	colon	combined	2	0	0.98187	0.848154	1.13667	0.806491	0.961829
ARL9	Q6T311	colon	combined	2	0	0.986625	0.88574	1.099	0.806719	0.961917
PACAP-38	P18509	colon	combined	2	0	0.988145	0.898107	1.08721	0.806723	0.961917
Caldesmon	Q05682	colon	combined	2	0	1.01786	0.882921	1.17342	0.807274	0.962085
BASP	P80723	colon	combined	2	0	0.988772	0.90299	1.0827	0.807333	0.962098
CA210	Q8IVY1	colon	combined	2	0	0.987759	0.8946	1.09062	0.807469	0.962141
TCEA2	Q15560	colon	combined	2	0	0.989468	0.908588	1.07755	0.807732	0.962204
RELT	Q969Z4	colon	combined	2	0	1.01373	0.908044	1.13171	0.808216	0.962362
SIG11:ECD	Q96RL6	colon	combined	2	0	0.988429	0.899616	1.08601	0.808555	0.962362
NELFA	Q9H3P2	colon	combined	2	0	1.00927	0.936662	1.0875	0.808668	0.962362
MACOI	Q8N5G2	colon	combined	2	0	1.01328	0.910683	1.12743	0.808675	0.962362
PAXI1	Q6ZW49	colon	combined	2	0	0.988494	0.900089	1.08558	0.808705	0.962362
NPS-PLA2	P14555	colon	combined	2	0	1.01181	0.920042	1.11273	0.80877	0.962362
Vinculin	P18206	colon	combined	2	0	0.986484	0.883434	1.10156	0.808988	0.962362
IL-6	P05231	colon	combined	2	0	0.988074	0.896476	1.08903	0.809004	0.962362
GCSH	P23434	colon	combined	2	0	0.990097	0.913261	1.0734	0.809185	0.962362
MGDP1	Q86V88	colon	combined	2	0	0.981992	0.847233	1.13819	0.809331	0.962362
DUS16	Q9BY84	colon	combined	2	0	0.989392	0.907284	1.07893	0.809339	0.962362
M-CSF R	P07333	colon	combined	2	0	0.98752	0.891701	1.09363	0.809424	0.962362
SEM4G	Q9NTN9	colon	combined	2	0	1.0126	0.914552	1.12116	0.809572	0.962362
UBE2N/UB2V1 Complex	P61088	colon	combined	2	0	1.01697	0.886756	1.1663	0.809802	0.962444
CQ10A	Q96MF6	colon	combined	2	0	0.990233	0.914129	1.07267	0.8099	0.962447
BMPR1A	P36894	colon	combined	2	0	0.987899	0.89452	1.09103	0.810083	0.962535
AIBP	Q8NCW5	colon	combined	2	0	1.01494	0.899299	1.14545	0.810125	0.962536
SCUB1	Q8IWY4	colon	combined	2	0	0.985051	0.870795	1.1143	0.810762	0.962754
Siglec-5	O15389	colon	combined	2	0	1.01166	0.920064	1.11238	0.810763	0.962754
PKB beta	P31751	colon	combined	2	0	1.0191	0.872856	1.18986	0.810771	0.962754
DDX46	Q7L014	colon	combined	2	0	1.01057	0.927179	1.10147	0.810836	0.962757
GCH1	P30793	colon	combined	2	0	1.00892	0.938108	1.08507	0.811026	0.962788
FL2D	Q15007	colon	combined	2	0	0.987896	0.894031	1.09162	0.811055	0.962795
Spinesin	Q9H3S3	colon	combined	2	0	1.00911	0.936719	1.0871	0.811284	0.962881
DOHH	Q9BU89	colon	combined	2	0	1.01078	0.92526	1.10419	0.812162	0.96319
HSP 70		colon	combined	2	0	0.989497	0.906931	1.07958	0.812252	0.963227
NB5R2	Q6BCY4	colon	combined	2	0	1.01072	0.925552	1.10373	0.812272	0.963227
PB1	Q86U86	colon	combined	2	0	1.01121	0.922236	1.10876	0.812517	0.963269
SLAF7	Q9NQ25	colon	combined	2	0	1.0099	0.930955	1.09553	0.812542	0.963282
YAP1	P46937	colon	combined	2	0	1.01169	0.918885	1.11386	0.812921	0.963428
SMDF	Q02297	colon	combined	2	0	1.01063	0.925863	1.10316	0.812987	0.963451
SCF sR	P10721	colon	combined	2	0	0.988409	0.897257	1.08882	0.813302	0.963571
CHST1	O43916	colon	combined	2	0	1.01039	0.927308	1.10092	0.813352	0.963571
Pregnancy zone protein	P20742	colon	combined	2	0	1.01483	0.898102	1.14672	0.813371	0.963582
VP26A	O75436	colon	combined	2	0	0.982611	0.849405	1.13671	0.813418	0.963582
TNR4	P43489	colon	combined	2	0	0.98717	0.886712	1.09901	0.813566	0.963582
FLRT2	O43155	colon	combined	2	0	1.01373	0.905115	1.13537	0.813597	0.963587
NOE3:C-term	Q96PB7	colon	combined	2	0	1.01018	0.928524	1.09902	0.813811	0.963647
FANCF	Q9NPI8	colon	combined	2	0	0.985624	0.873494	1.11215	0.814216	0.963647
MEMO1	Q9Y316	colon	combined	2	0	1.0128	0.910738	1.1263	0.814462	0.963674
PENK	P01210	colon	combined	2	0	1.0131	0.908701	1.1295	0.814512	0.963674
TXLNA	P40222	colon	combined	2	0	1.01102	0.922498	1.10804	0.814613	0.963674
PPIP1	O43586	colon	combined	2	0	1.00963	0.931849	1.0939	0.81479	0.963704
Kininostatin	P01042	colon	combined	2	0	0.989755	0.907883	1.07901	0.81518	0.963807
NRX1B	P58400	colon	combined	2	0	1.01252	0.912093	1.124	0.815439	0.963927
Ornithine decarboxylase	P11926	colon	combined	2	0	0.987201	0.885929	1.10005	0.815566	0.963932
DRG1	Q9Y295	colon	combined	2	0	0.983205	0.852404	1.13408	0.816114	0.964117
GV	P39877	colon	combined	2	0	0.9853	0.869686	1.11628	0.816115	0.964117
GTSF1	Q8WW33	colon	combined	2	0	0.98888	0.899836	1.08673	0.816326	0.964137
CBLC	Q9ULV8	colon	combined	2	0	0.986583	0.880217	1.1058	0.816485	0.964137
KI2L1	P43626	colon	combined	2	0	0.989589	0.905847	1.08107	0.816542	0.964137
FOXGB	P55316	colon	combined	2	0	1.00875	0.937156	1.08581	0.81664	0.964137
CAST1	Q8WTX7	colon	combined	2	0	0.990971	0.917753	1.07003	0.816849	0.964137
Cathepsin D	P07339	colon	combined	2	0	0.989328	0.903447	1.08337	0.816863	0.964137
CLM9	Q6UXG3	colon	combined	2	0	0.987625	0.888733	1.09752	0.817073	0.964195
MFNG	O00587	colon	combined	2	0	1.01086	0.922426	1.10778	0.817093	0.964195
Spondin-1	Q9HCB6	colon	combined	2	0	1.013	0.907843	1.13034	0.817303	0.964308
ANM1	Q99873	colon	combined	2	0	1.01191	0.915121	1.11894	0.817416	0.964328
TMOD2	Q9NZR1	colon	combined	2	0	1.01805	0.874578	1.18506	0.817454	0.964328
Prolactin Receptor	P16471	colon	combined	2	0	1.00984	0.929274	1.09739	0.817461	0.964328
TOPB1	Q92547	colon	combined	2	0	1.00847	0.938767	1.08334	0.817524	0.964328
HSP 60	P10809	colon	combined	2	0	0.984296	0.859962	1.12661	0.818294	0.964395
AF1L2	Q8N4X5	colon	combined	2	0	0.98669	0.879996	1.10632	0.818485	0.964395
GREM2	Q9H772	colon	combined	2	0	1.01168	0.916128	1.11721	0.818487	0.964395
GALP	Q9UBC7	colon	combined	2	0	1.00946	0.931479	1.09396	0.818529	0.964413
M2-PK	P14618	colon	combined	2	0	0.982552	0.845358	1.14201	0.818567	0.964427
GPHA2	Q96T91	colon	combined	2	0	0.988928	0.899124	1.0877	0.818705	0.964427
HEM4	P10746	colon	combined	2	0	1.01218	0.912559	1.12267	0.818916	0.964493
MOBL3	Q9Y3A3	colon	combined	2	0	0.989859	0.906937	1.08036	0.819373	0.964682
ABHDA	Q9NUJ1	colon	combined	2	0	0.984091	0.857479	1.1294	0.819468	0.964738
QTRD1	Q9H974	colon	combined	2	0	0.989698	0.905459	1.08177	0.819521	0.964749
FCRL3	Q96P31	colon	combined	2	0	1.01035	0.92476	1.10387	0.819596	0.964772
TANK	Q92844	colon	combined	2	0	1.01618	0.885091	1.16668	0.819851	0.964847
RHG01:Rho-GAP	Q07960	colon	combined	2	0	1.01163	0.91573	1.11758	0.819956	0.964847
CLIC3	O95833	colon	combined	2	0	1.01121	0.918627	1.11312	0.820002	0.964847
Somatostatin-28	P61278	colon	combined	2	0	0.988381	0.893662	1.09314	0.820125	0.964878
SYT1	P21579	colon	combined	2	0	0.988317	0.892981	1.09383	0.820371	0.964943
MBD4	O95243	colon	combined	2	0	1.00975	0.928515	1.09809	0.820623	0.964958
ANGL3	Q9Y5C1	colon	combined	2	0	1.01229	0.910765	1.12513	0.820774	0.965003
PSG3	Q16557	colon	combined	2	0	1.01091	0.920241	1.11052	0.820917	0.965015
Kallikrein 11	Q9UBX7	colon	combined	2	0	1.00877	0.93529	1.08802	0.820969	0.965015
RAB43	Q86YS6	colon	combined	2	0	0.988842	0.89712	1.08994	0.821268	0.965101
Notch-3	Q9UM47	colon	combined	2	0	0.987827	0.8882	1.09863	0.821349	0.965127
VPS4A	Q9UN37	colon	combined	2	0	0.982712	0.844504	1.14354	0.821581	0.96515
B7-2	P42081	colon	combined	2	0	0.990522	0.911664	1.0762	0.821988	0.965261
Ubiquitin+1	P62979	colon	combined	2	0	1.01409	0.89768	1.1456	0.822017	0.965278
DLG2	Q15700	colon	combined	2	0	1.01781	0.87266	1.1871	0.822082	0.965339
RL12	P30050	colon	combined	2	0	1.01306	0.904698	1.1344	0.822117	0.965344
MP3B2	A6NCE7	colon	combined	2	0	1.00965	0.928359	1.09807	0.822494	0.965357
ANR46	Q86W74	colon	combined	2	0	0.991461	0.919783	1.06873	0.822783	0.965379
I5P2	P32019	colon	combined	2	0	0.983992	0.854334	1.13333	0.822874	0.965395
Pseudocholinesterase	P06276	colon	combined	2	0	0.98982	0.904947	1.08265	0.822977	0.965458
NAP2L	Q99733	colon	combined	2	0	0.982439	0.841115	1.14751	0.82308	0.965461
NECP2	Q9NVZ3	colon	combined	2	0	1.01694	0.877467	1.17858	0.823411	0.965604
CPLX2	Q6PUV4	colon	combined	2	0	0.987392	0.883069	1.10404	0.823755	0.965696
ERBB4	Q15303	colon	combined	2	0	0.989799	0.904357	1.08331	0.823838	0.965696
DUS19	Q8WTR2	colon	combined	2	0	1.00947	0.92908	1.09681	0.823907	0.965701
LAG-3	P18627	colon	combined	2	0	1.01138	0.915347	1.1175	0.824029	0.965701
Catechol O-methyltransferase	P21964	colon	combined	2	0	0.988648	0.893791	1.09357	0.824433	0.965891
COA7	Q96BR5	colon	combined	2	0	0.989339	0.899902	1.08767	0.824544	0.965895
fibulin 1	P23142	colon	combined	2	0	0.98815	0.889283	1.09801	0.824599	0.965897
VAMP2	P63027	colon	combined	2	0	1.0103	0.922702	1.10622	0.824713	0.965988
TRIM1	Q9UJV3	colon	combined	2	0	1.00851	0.935507	1.08721	0.825036	0.966086
NAIF1	Q69YI7	colon	combined	2	0	1.01588	0.883439	1.16817	0.825073	0.966086
Beta-dystroglycan	Q14118	colon	combined	2	0	1.011	0.917415	1.11412	0.82535	0.966086
PAX3	P23760	colon	combined	2	0	0.989422	0.90004	1.08768	0.825757	0.966092
PRAX	Q9BXM0	colon	combined	2	0	0.989951	0.904498	1.08348	0.826435	0.966222
TX1B3	O14907	colon	combined	2	0	0.986243	0.871121	1.11658	0.826849	0.966366
LIMD1	Q9UGP4	colon	combined	2	0	0.984983	0.86007	1.12804	0.82689	0.966366
IF4G1	Q04637	colon	combined	2	0	0.982719	0.840529	1.14896	0.826956	0.966366
MYZAP	P0CAP1	colon	combined	2	0	1.01117	0.915121	1.1173	0.827323	0.966418
TRIM3	O75382	colon	combined	2	0	0.984061	0.851763	1.13691	0.827343	0.966418
PP4C	P60510	colon	combined	2	0	0.989541	0.9003	1.08763	0.827392	0.966434
RM10	Q7Z7H8	colon	combined	2	0	1.01494	0.888216	1.15974	0.827506	0.966452
OX40 Ligand	P23510	colon	combined	2	0	0.987899	0.885063	1.10268	0.828149	0.966631
LAP	P28838	colon	combined	2	0	0.98509	0.860067	1.12829	0.828264	0.966662
MANEA	Q5SRI9	colon	combined	2	0	0.99031	0.906826	1.08148	0.82844	0.966662
VAMP3	Q15836	colon	combined	2	0	0.990023	0.904143	1.08406	0.828533	0.966662
UBS3A	P57075	colon	combined	2	0	1.00921	0.928476	1.09696	0.829434	0.966977
TIMD3	Q8TDQ0	colon	combined	2	0	1.01086	0.916263	1.11521	0.829464	0.966977
FKB1B	P68106	colon	combined	2	0	1.01145	0.911793	1.122	0.829664	0.966981
RSPO2	Q6UXX9	colon	combined	2	0	1.00768	0.939735	1.08053	0.829992	0.966981
NRG3	P56975	colon	combined	2	0	1.00978	0.923955	1.10357	0.829993	0.966981
Integrin alpha-2	P17301	colon	combined	2	0	0.989631	0.899804	1.08842	0.830001	0.966981
RPB3	P19387	colon	combined	2	0	1.00971	0.924399	1.10289	0.83011	0.966981
M-CSF R	P07333	colon	combined	2	0	1.01144	0.911588	1.12223	0.830141	0.966995
BT3A1	O00481	colon	combined	2	0	1.00932	0.927028	1.09892	0.830685	0.967198
FKBP7	Q9Y680	colon	combined	2	0	1.01437	0.88993	1.15622	0.830788	0.967253
CABP8	Q9BXU9	colon	combined	2	0	0.988827	0.89193	1.09625	0.830918	0.967309
OSBL1	Q9BXW6	colon	combined	2	0	1.0152	0.883608	1.16639	0.83132	0.967309
Multifunctional protein ADE2	P22234	colon	combined	2	0	1.00975	0.923523	1.10402	0.831356	0.967309
ECEL1	O95672	colon	combined	2	0	0.987936	0.88335	1.1049	0.831637	0.967309
FRS2	Q8WU20	colon	combined	2	0	1.01022	0.919758	1.10958	0.831731	0.967325
CREM	Q03060	colon	combined	2	0	1.00986	0.922471	1.10553	0.831732	0.967325
PIR	O00625	colon	combined	2	0	0.990473	0.906703	1.08198	0.831849	0.967359
RB22A	Q9UL26	colon	combined	2	0	1.00991	0.921913	1.10631	0.83206	0.967431
2A5D	Q14738	colon	combined	2	0	1.01013	0.920298	1.10872	0.832079	0.967431
FZD8	Q9H461	colon	combined	2	0	1.01018	0.919723	1.10954	0.832357	0.967431
SSPN	Q14714	colon	combined	2	0	0.985592	0.861653	1.12736	0.832375	0.967441
ACTN4	O43707	colon	combined	2	0	0.99092	0.910549	1.07838	0.832602	0.967477
GSC2	O15499	colon	combined	2	0	0.990713	0.908528	1.08033	0.832757	0.967477
AGAP2	Q99490	colon	combined	2	0	0.987528	0.878915	1.10956	0.832803	0.967477
CA050	Q9BV19	colon	combined	2	0	0.990849	0.90972	1.07921	0.832944	0.96751
ITM2C:N-term	Q9NQX7	colon	combined	2	0	0.991543	0.916287	1.07298	0.832975	0.96751
NDP	Q00604	colon	combined	2	0	1.0098	0.922226	1.1057	0.833058	0.967531
14-3-3E	P62258	colon	combined	2	0	1.01028	0.918589	1.11112	0.833146	0.967531
Dermokine	Q6E0U4	colon	combined	2	0	1.01121	0.911445	1.12189	0.833442	0.967617
ARFG1	Q8N6T3	colon	combined	2	0	1.00942	0.92476	1.10182	0.833902	0.96769
LIPP	P16233	colon	combined	2	0	0.990474	0.905708	1.08317	0.833903	0.96769
HEXI1	O94992	colon	combined	2	0	1.01627	0.873821	1.18195	0.834057	0.96769
HPLN1	P10915	colon	combined	2	0	0.991206	0.912502	1.0767	0.83424	0.967744
GNAS3	O95467	colon	combined	2	0	1.00939	0.924669	1.10188	0.834447	0.967771
SPOP	O43791	colon	combined	2	0	1.00887	0.928618	1.09606	0.83457	0.967786
TIA1	P31483	colon	combined	2	0	0.98365	0.842448	1.14852	0.834828	0.967797
LIPA1	Q13136	colon	combined	2	0	0.98404	0.845855	1.1448	0.83492	0.967857
C1QT4	Q9BXJ3	colon	combined	2	0	1.01264	0.89977	1.13966	0.835017	0.967857
GIMA6	Q6P9H5	colon	combined	2	0	0.990864	0.908804	1.08033	0.835161	0.967857
MYPC2	Q14324	colon	combined	2	0	1.00947	0.923702	1.1032	0.835221	0.967857
PPCT	Q9UKL6	colon	combined	2	0	1.01525	0.880286	1.17092	0.835222	0.967857
OSBP1	P22059	colon	combined	2	0	0.984193	0.846922	1.14371	0.835305	0.967864
CN16B	Q0VAA2	colon	combined	2	0	1.01012	0.918617	1.11074	0.835368	0.967896
PSG5	Q15238	colon	combined	2	0	0.990498	0.905193	1.08384	0.835405	0.967897
SYSC	P49591	colon	combined	2	0	1.01435	0.886659	1.16044	0.835532	0.967936
BN3D2	Q7Z5W3	colon	combined	2	0	1.00944	0.923697	1.10314	0.835653	0.967936
LIPN	Q5VXI9	colon	combined	2	0	0.989261	0.893178	1.09568	0.835914	0.968002
TBCC	Q15814	colon	combined	2	0	1.01112	0.910508	1.12285	0.836172	0.968006
SP30L	Q9HAJ7	colon	combined	2	0	0.991247	0.911983	1.0774	0.836206	0.968006
YJEN3	A6XGL0	colon	combined	2	0	1.00829	0.932243	1.09055	0.83648	0.968101
KCTD3	Q9Y597	colon	combined	2	0	0.990219	0.901883	1.08721	0.836666	0.96814
NUMB	P49757	colon	combined	2	0	0.985524	0.857818	1.13224	0.836845	0.968165
Transferrin	P02787	colon	combined	2	0	0.990881	0.908081	1.08123	0.836973	0.968221
BCAT2	O15382	colon	combined	2	0	0.985571	0.858092	1.13199	0.837049	0.968243
EBP	Q15125	colon	combined	2	0	0.990595	0.904952	1.08434	0.837718	0.968476
EXOS8	Q96B26	colon	combined	2	0	1.00953	0.921795	1.10562	0.837978	0.96859
HXA5	P20719	colon	combined	2	0	1.00904	0.925631	1.09997	0.838003	0.968591
AES	Q08117	colon	combined	2	0	0.990059	0.899605	1.08961	0.83806	0.968591
BAG-1	Q99933	colon	combined	2	0	0.989881	0.897824	1.09138	0.838181	0.968653
PGP	A6NDG6	colon	combined	2	0	1.01229	0.900283	1.13822	0.838255	0.968667
Activin B	P09529	colon	combined	2	0	0.989949	0.898353	1.09088	0.838408	0.968702
CSNK1G2	P78368	colon	combined	2	0	1.01644	0.86875	1.18924	0.838681	0.968796
ZHANG	Q9NS37	colon	combined	2	0	0.990191	0.900341	1.08901	0.839062	0.96881
CD23	P06734	colon	combined	2	0	0.990173	0.900105	1.08925	0.839159	0.968825
ADRM1	Q16186	colon	combined	2	0	0.989786	0.896308	1.09301	0.839265	0.968825
RANG	P43487	colon	combined	2	0	1.01214	0.900648	1.13743	0.839411	0.968825
UBP1/WDR48 Complex	O94782	colon	combined	2	0	0.990724	0.90513	1.08441	0.8398	0.969042
M4K3	Q8IVH8	colon	combined	2	0	0.989677	0.894951	1.09443	0.839802	0.969042
NEUG	Q92686	colon	combined	2	0	1.01392	0.886652	1.15945	0.83992	0.969062
NR2CA	Q86WQ0	colon	combined	2	0	0.990408	0.901927	1.08757	0.840033	0.969075
MUSC	O60682	colon	combined	2	0	0.987062	0.869789	1.12015	0.840076	0.969075
SLNL1	Q499Z3	colon	combined	2	0	0.989208	0.890248	1.09917	0.840107	0.969075
CLM7	A8K4G0	colon	combined	2	0	0.991233	0.909731	1.08004	0.840576	0.969075
FEV	Q99581	colon	combined	2	0	1.01234	0.898278	1.14089	0.840608	0.969075
FGL1	Q08830	colon	combined	2	0	0.989911	0.89674	1.09276	0.840649	0.969075
RFC4	P35249	colon	combined	2	0	1.00754	0.936329	1.08417	0.840753	0.969113
KAT	Q8NFU3	colon	combined	2	0	1.01422	0.883607	1.16414	0.840892	0.969162
PKHO2	Q8TD55	colon	combined	2	0	1.01096	0.908851	1.12453	0.841034	0.969202
DHI1	P28845	colon	combined	2	0	0.989698	0.894371	1.09519	0.841163	0.969279
Neddylin	Q15843	colon	combined	2	0	0.984817	0.847808	1.14397	0.841343	0.969279
CHKB	Q9Y259	colon	combined	2	0	1.01033	0.913515	1.11741	0.841477	0.969279
b-Catenin	P35222	colon	combined	2	0	1.00933	0.921488	1.10554	0.841563	0.969279
PDE1A	P54750	colon	combined	2	0	1.00922	0.922372	1.10424	0.841579	0.969282
SIGIRR	Q6IA17	colon	combined	2	0	1.00918	0.922633	1.10384	0.841683	0.969353
B3GT1	Q9Y5Z6	colon	combined	2	0	1.00935	0.921091	1.10607	0.841984	0.969455
MMP-8	P22894	colon	combined	2	0	1.0114	0.90463	1.13078	0.842101	0.96954
TRML1:ECD	Q86YW5	colon	combined	2	0	0.987391	0.871337	1.1189	0.842333	0.969574
KIRR2	Q6UWL6	colon	combined	2	0	0.990383	0.900307	1.08947	0.842555	0.969696
NKp46	O76036	colon	combined	2	0	1.00862	0.926668	1.09782	0.842647	0.969699
ERP29	P30040	colon	combined	2	0	0.989596	0.892386	1.0974	0.842858	0.969758
CDK20	Q8IZL9	colon	combined	2	0	1.00834	0.928757	1.09474	0.843073	0.96982
CI061	Q15884	colon	combined	2	0	1.00777	0.933351	1.08813	0.843205	0.96982
VEGF sR1	P17948	colon	combined	2	0	0.99323	0.928502	1.06247	0.843374	0.96982
Mannose-binding lectin	P49257	colon	combined	2	0	0.990648	0.902384	1.08755	0.843564	0.969841
U773	Q96DA0	colon	combined	2	0	0.98948	0.890581	1.09936	0.843957	0.969901
RILP	Q96NA2	colon	combined	2	0	1.01097	0.906849	1.12705	0.844	0.969901
MTA70	Q86U44	colon	combined	2	0	1.00971	0.917017	1.11178	0.844015	0.96991
Aggrecan	P16112	colon	combined	2	0	1.00882	0.924027	1.1014	0.844566	0.969949
TRML2	Q5T2D2	colon	combined	2	0	0.990551	0.900797	1.08925	0.844687	0.969949
MARE1	Q15691	colon	combined	2	0	1.01542	0.870976	1.18381	0.845052	0.969997
RBBP6	Q7Z6E9	colon	combined	2	0	1.0088	0.923918	1.10148	0.845112	0.97001
SELH	Q8IZQ5	colon	combined	2	0	1.01005	0.913645	1.11662	0.845113	0.97001
GDPD1	Q8N9F7	colon	combined	2	0	1.00768	0.933084	1.08825	0.845338	0.970134
MER	Q12866	colon	combined	2	0	1.00895	0.922441	1.10358	0.845471	0.970168
NTF-2	P61970	colon	combined	2	0	1.00965	0.916491	1.11227	0.845889	0.970245
MIF	P14174	colon	combined	2	0	1.00907	0.921165	1.10537	0.845995	0.970245
4-1BB	Q07011	colon	combined	2	0	0.991026	0.90472	1.08556	0.846249	0.970245
VNN2	O95498	colon	combined	2	0	0.99145	0.908967	1.08142	0.846373	0.970245
NEUR1	Q99519	colon	combined	2	0	1.00891	0.922323	1.10362	0.846419	0.970245
THTPA	Q9BU02	colon	combined	2	0	1.00881	0.923085	1.10249	0.846513	0.970245
CSK21	P68400	colon	combined	2	0	0.991441	0.908762	1.08164	0.846577	0.970245
PPTC7	Q8NI37	colon	combined	2	0	1.00884	0.922749	1.10297	0.846582	0.970245
OLFL1	Q6UWY5	colon	combined	2	0	0.991178	0.906046	1.08431	0.846651	0.970245
CEAM8	P31997	colon	combined	2	0	1.00971	0.915467	1.11365	0.846747	0.970245
HRSL3	P53816	colon	combined	2	0	1.00772	0.932042	1.08955	0.846834	0.970245
TUTLB	Q9UPX0	colon	combined	2	0	0.989453	0.888489	1.10189	0.846896	0.970245
PRPS1	P60891	colon	combined	2	0	0.991812	0.912362	1.07818	0.846958	0.970245
HIS3	P15516	colon	combined	2	0	0.990168	0.895607	1.09471	0.847008	0.970245
GCNT4	Q9P109	colon	combined	2	0	1.00919	0.919574	1.10755	0.847066	0.970245
SMAD2	Q15796	colon	combined	2	0	1.01506	0.871872	1.18177	0.847194	0.970245
CTF8	P0CG13	colon	combined	2	0	1.00917	0.919697	1.10734	0.84724	0.970245
sICAM-1	P05362	colon	combined	2	0	0.991108	0.904991	1.08542	0.847288	0.970245
CSH	P0DML2	colon	combined	2	0	1.0088	0.922573	1.10309	0.847564	0.970245
MTMR6	Q9Y217	colon	combined	2	0	1.01021	0.910637	1.12067	0.84784	0.970327
S26A7	Q8TE54	colon	combined	2	0	0.992215	0.916085	1.07467	0.847842	0.970327
TTC27	Q6P3X3	colon	combined	2	0	0.985096	0.844773	1.14873	0.848122	0.970409
Antithrombin III	P01008	colon	combined	2	0	0.989803	0.891225	1.09928	0.848146	0.970409
SIA8F	P61647	colon	combined	2	0	0.990155	0.894703	1.09579	0.848298	0.970499
ASM	P17405	colon	combined	2	0	1.00887	0.921582	1.10442	0.84834	0.970499
LIPR1	P54315	colon	combined	2	0	0.991243	0.905723	1.08484	0.848483	0.970572
RGS16	O15492	colon	combined	2	0	0.990831	0.901455	1.08907	0.848545	0.970572
DRGX	A6NNA5	colon	combined	2	0	1.00864	0.923383	1.10176	0.848637	0.970604
kallikrein 14	Q9P0G3	colon	combined	2	0	1.01011	0.910931	1.12009	0.848688	0.970607
NMT1	P30419	colon	combined	2	0	0.985432	0.847316	1.14606	0.848935	0.970715
ANX11	P50995	colon	combined	2	0	1.01438	0.875791	1.1749	0.848936	0.970715
ZNF23	P17027	colon	combined	2	0	0.991654	0.909683	1.08101	0.849008	0.970715
FUT9	Q9Y231	colon	combined	2	0	1.00751	0.932723	1.0883	0.849146	0.970715
PDIA6	Q15084	colon	combined	2	0	0.984719	0.840214	1.15408	0.849166	0.970715
Ephrin-A2	O43921	colon	combined	2	0	1.00839	0.925166	1.0991	0.849205	0.970719
TNMD	Q9H2S6	colon	combined	2	0	1.00854	0.923871	1.10097	0.849241	0.970737
FRS1L	Q9P0K9	colon	combined	2	0	0.9919	0.912106	1.07867	0.849251	0.970737
UGT 1A1	P22309	colon	combined	2	0	1.00711	0.936191	1.08339	0.849254	0.970737
DSCR6	P57055	colon	combined	2	0	1.00842	0.924555	1.0999	0.849843	0.970759
PSF1	Q14691	colon	combined	2	0	1.00987	0.912053	1.11818	0.850114	0.970782
PXDNL	A1KZ92	colon	combined	2	0	0.993437	0.927738	1.06379	0.850387	0.970818
BROX	Q5VW32	colon	combined	2	0	1.0087	0.92178	1.10381	0.850574	0.970907
VWA2	Q5GFL6	colon	combined	2	0	1.00983	0.912086	1.11804	0.85065	0.970932
CA198	Q9H425	colon	combined	2	0	0.990867	0.90053	1.09027	0.850792	0.970974
DMP4	Q8IXL6	colon	combined	2	0	1.01011	0.909582	1.12175	0.85083	0.970985
NRN1L	Q496H8	colon	combined	2	0	0.990878	0.900605	1.0902	0.850858	0.970992
HERP2	Q9BSE4	colon	combined	2	0	0.991736	0.909464	1.08145	0.851034	0.97106
HG2A	P04233	colon	combined	2	0	0.990724	0.898878	1.09196	0.851082	0.971081
PKHA7	Q6IQ23	colon	combined	2	0	0.991838	0.910278	1.08071	0.851512	0.971164
Dematin	Q08495	colon	combined	2	0	0.990069	0.891733	1.09925	0.851661	0.971164
TGIF2	Q9GZN2	colon	combined	2	0	1.00839	0.923715	1.10083	0.851846	0.971173
UB2D3	P61077	colon	combined	2	0	1.00903	0.91818	1.10886	0.851935	0.971198
MYG1	Q9HB07	colon	combined	2	0	1.01377	0.878081	1.17043	0.851994	0.971221
TULP1	O00294	colon	combined	2	0	0.992054	0.912254	1.07883	0.852085	0.971238
CBL	P22681	colon	combined	2	0	1.01396	0.876421	1.17308	0.852144	0.971238
TP4A2	Q12974	colon	combined	2	0	0.98761	0.866002	1.1263	0.852477	0.971313
HRSL2	Q9NWW9	colon	combined	2	0	0.990991	0.900807	1.0902	0.85253	0.971313
ARF3	P61204	colon	combined	2	0	0.989911	0.889462	1.1017	0.852649	0.971321
TXD12	O95881	colon	combined	2	0	1.01439	0.872444	1.17942	0.852668	0.971321
HPLN4	Q86UW8	colon	combined	2	0	1.00883	0.919353	1.10701	0.852846	0.971389
ENTP5	O75356	colon	combined	2	0	1.00917	0.916345	1.11139	0.852939	0.971419
CSN5	Q92905	colon	combined	2	0	0.989094	0.880443	1.11115	0.853459	0.97153
YMEL1	Q96TA2	colon	combined	2	0	0.990385	0.893695	1.09753	0.853748	0.971706
FKBP2	P26885	colon	combined	2	0	1.01419	0.872987	1.17823	0.853872	0.971739
ACE	P12821	colon	combined	2	0	0.991075	0.900864	1.09032	0.853915	0.971739
ARI3A	Q99856	colon	combined	2	0	0.990417	0.893681	1.09762	0.854298	0.971953
GSTA4	O15217	colon	combined	2	0	1.00828	0.923318	1.10105	0.854398	0.971962
CD72	P21854	colon	combined	2	0	1.00581	0.945469	1.07	0.85441	0.971962
DNJC4:N-term	Q9NNZ3	colon	combined	2	0	0.99156	0.90569	1.08557	0.854487	0.971962
GPC4	O75487	colon	combined	2	0	1.00968	0.910653	1.11947	0.854882	0.972006
GABR1	Q9UBS5	colon	combined	2	0	0.990584	0.895015	1.09636	0.854985	0.972006
EGFLA	Q63HQ2	colon	combined	2	0	0.9908	0.897233	1.09412	0.85509	0.972059
Calbindin D28	P05937	colon	combined	2	0	0.991311	0.902542	1.08881	0.855329	0.972101
LRP8	Q14114	colon	combined	2	0	1.00799	0.925318	1.09804	0.855405	0.972101
Tenascin		colon	combined	2	0	0.991216	0.901443	1.08993	0.855468	0.972113
FJX1	Q86VR8	colon	combined	2	0	0.992552	0.915608	1.07596	0.855913	0.972222
GSK-3 beta	P49841	colon	combined	2	0	1.01317	0.879679	1.16692	0.855964	0.972237
PDE5A	O76074	colon	combined	2	0	1.01359	0.876032	1.17275	0.856039	0.97225
ODP2	P10515	colon	combined	2	0	1.01086	0.8992	1.13639	0.856444	0.972379
ihh	Q14623	colon	combined	2	0	1.00966	0.909639	1.12069	0.856608	0.972457
NDUV2	P19404	colon	combined	2	0	0.991055	0.898845	1.09273	0.856902	0.972569
UBE2Z	Q9H832	colon	combined	2	0	0.990237	0.889842	1.10196	0.857242	0.972693
MATN2	O00339	colon	combined	2	0	0.989896	0.885989	1.10599	0.857558	0.972758
SPCS	Q9HD40	colon	combined	2	0	1.00843	0.920002	1.10536	0.857712	0.972774
CD82 antigen	P27701	colon	combined	2	0	0.991677	0.904992	1.08667	0.857876	0.972774
CLM9	Q6UXG3	colon	combined	2	0	0.992396	0.912793	1.07894	0.858	0.972778
SDOS	Q9BRJ7	colon	combined	2	0	1.0115	0.892091	1.14688	0.858452	0.972833
IL-2 sRg	P31785	colon	combined	2	0	0.987441	0.859172	1.13486	0.858709	0.972903
NPL4	Q8TAT6	colon	combined	2	0	0.986415	0.848141	1.14723	0.859114	0.972939
PDGF-CC	Q9NRA1	colon	combined	2	0	1.0087	0.916644	1.11001	0.859114	0.972939
Lymphotoxin a2/b1	P01374	colon	combined	2	0	1.00757	0.926991	1.09516	0.859165	0.972939
suPAR	Q03405	colon	combined	2	0	1.00972	0.907355	1.12364	0.859195	0.972939
PCDG2	Q9Y5H1	colon	combined	2	0	1.00932	0.911	1.11825	0.859196	0.972939
KPRB	O60256	colon	combined	2	0	1.01192	0.887739	1.15347	0.859198	0.972939
Noggin	Q13253	colon	combined	2	0	1.00947	0.909648	1.12024	0.859229	0.972939
SHD	Q96IW2	colon	combined	2	0	0.993507	0.92447	1.0677	0.859286	0.972939
AGFG2	O95081	colon	combined	2	0	0.988522	0.869912	1.1233	0.859488	0.972939
SIAT2	Q96JF0	colon	combined	2	0	0.991576	0.902891	1.08897	0.859531	0.972955
ULBP-3	Q9BZM4	colon	combined	2	0	0.990906	0.895535	1.09643	0.859553	0.972962
KBRS2	Q9NYR9	colon	combined	2	0	0.992426	0.912097	1.07983	0.859862	0.97312
TRI55	Q9BYV6	colon	combined	2	0	1.0081	0.92148	1.10287	0.860263	0.973169
CLIC4	Q9Y696	colon	combined	2	0	0.985666	0.839155	1.15776	0.860418	0.973169
CSDE1	O75534	colon	combined	2	0	1.00731	0.928808	1.09244	0.860423	0.973169
TIFA	Q96CG3	colon	combined	2	0	0.99112	0.897306	1.09474	0.860446	0.973169
FBLN3	Q12805	colon	combined	2	0	0.990874	0.894607	1.0975	0.860447	0.973169
Nectin-like protein 2	Q9BY67	colon	combined	2	0	0.989711	0.88182	1.1108	0.860589	0.973215
LECT1	O75829	colon	combined	2	0	0.992983	0.917872	1.07424	0.860705	0.973254
Myeloperoxidase	P05164	colon	combined	2	0	0.991425	0.900347	1.09172	0.860947	0.973319
HSPB6	O14558	colon	combined	2	0	0.989674	0.880863	1.11193	0.861347	0.97336
MAAI	O43708	colon	combined	2	0	0.991825	0.904541	1.08753	0.861362	0.97336
PACAP-38	P18509	colon	combined	2	0	0.992094	0.907538	1.08453	0.861368	0.97336
CLC4D	Q8WXI8	colon	combined	2	0	1.00743	0.926963	1.09489	0.86161	0.973423
MIP-1a	P10147	colon	combined	2	0	0.991287	0.898286	1.09392	0.861783	0.973505
SV2A	Q7L0J3	colon	combined	2	0	0.992904	0.916373	1.07583	0.86186	0.973509
RECQ1	P46063	colon	combined	2	0	1.01036	0.899456	1.13494	0.86205	0.973531
SHC1:PID	P29353	colon	combined	2	0	1.01294	0.876105	1.17115	0.862128	0.973541
GCNL2	Q92830	colon	combined	2	0	1.01055	0.897554	1.13777	0.862292	0.973594
Keratin 18	P05783	colon	combined	2	0	0.991371	0.898785	1.09349	0.862454	0.973672
IRF-3	Q14653	colon	combined	2	0	1.01323	0.873129	1.17582	0.862531	0.97371
RSPO2	Q6UXX9	colon	combined	2	0	0.991096	0.895657	1.0967	0.862554	0.973714
RM50	Q8N5N7	colon	combined	2	0	1.00713	0.929041	1.09179	0.86293	0.973793
KS6B2	Q9UBS0	colon	combined	2	0	0.991539	0.900198	1.09215	0.863178	0.973842
DUSP13	Q6B8I1	colon	combined	2	0	0.99179	0.902752	1.08961	0.863613	0.974041
TCP10	Q12799	colon	combined	2	0	0.991361	0.897916	1.09453	0.863618	0.974041
FABPA	P15090	colon	combined	2	0	0.988897	0.87036	1.12358	0.863918	0.974204
CEBPG	P53567	colon	combined	2	0	1.00752	0.924569	1.09791	0.864323	0.974282
Cytidylate kinase	P30085	colon	combined	2	0	1.0075	0.924583	1.09786	0.864551	0.974285
CHMP6	Q96FZ7	colon	combined	2	0	1.01194	0.882906	1.15984	0.864554	0.974285
REL2	P04090	colon	combined	2	0	0.991915	0.903114	1.08945	0.865297	0.974474
PSP	P05451	colon	combined	2	0	0.992212	0.906508	1.08602	0.865306	0.974474
PKHF2	Q9H8W4	colon	combined	2	0	1.01246	0.876357	1.1697	0.866493	0.974942
IL-18 Rb	O95256	colon	combined	2	0	0.993139	0.916477	1.07621	0.866599	0.974942
C1GLC	Q96EU7	colon	combined	2	0	1.00834	0.915097	1.11109	0.86671	0.974967
MCP-2	P80075	colon	combined	2	0	0.991918	0.902135	1.09064	0.866862	0.975018
BSP	P21815	colon	combined	2	0	1.00746	0.923409	1.09916	0.867235	0.975144
GTPB9	Q9NTK5	colon	combined	2	0	1.01228	0.877284	1.16805	0.867279	0.975144
KCNRG	Q8N5I3	colon	combined	2	0	0.993053	0.914907	1.07787	0.867596	0.975274
HCDH	Q16836	colon	combined	2	0	0.987565	0.852312	1.14428	0.867757	0.975383
FIG4	Q92562	colon	combined	2	0	0.9924	0.907091	1.08573	0.86788	0.975431
AR6P1	Q15041	colon	combined	2	0	1.0132	0.868117	1.18254	0.867886	0.975431
CBLN1	P23435	colon	combined	2	0	1.00813	0.916405	1.10903	0.867914	0.975431
LIF sR	P42702	colon	combined	2	0	0.990831	0.888594	1.10483	0.868335	0.975491
CLM6	Q08708	colon	combined	2	0	1.00743	0.92304	1.09952	0.868358	0.975491
Carbonic anhydrase III	P07451	colon	combined	2	0	1.00836	0.91373	1.11279	0.868462	0.975512
BRD2	P25440	colon	combined	2	0	1.00759	0.921238	1.10203	0.868677	0.975608
NOE2	O95897	colon	combined	2	0	1.0084	0.913032	1.11374	0.868865	0.975623
Adenylate kinase isoenzyme 5	Q9Y6K8	colon	combined	2	0	0.993451	0.918904	1.07405	0.868879	0.975623
Siglec-9	Q9Y336	colon	combined	2	0	0.992572	0.908162	1.08483	0.869393	0.975731
NDUA5	Q16718	colon	combined	2	0	0.992502	0.90714	1.0859	0.869709	0.97576
IgJ	P01591	colon	combined	2	0	1.00635	0.932961	1.08552	0.869772	0.975764
MMP-10	P09238	colon	combined	2	0	1.0084	0.912336	1.11458	0.869887	0.975805
UB2G2	P60604	colon	combined	2	0	0.991833	0.898952	1.09431	0.870145	0.975929
Siglec-5	O15389	colon	combined	2	0	1.00779	0.918198	1.10613	0.870226	0.975938
PIP	P12273	colon	combined	2	0	0.992091	0.901757	1.09148	0.870515	0.976011
K1324:CD	Q6UXG2	colon	combined	2	0	1.00808	0.915063	1.11055	0.870559	0.976023
NAB2	Q15742	colon	combined	2	0	0.99152	0.894952	1.09851	0.870595	0.976034
UBP8	P40818	colon	combined	2	0	1.01251	0.871621	1.17616	0.870856	0.976163
ASB8	Q9H765	colon	combined	2	0	0.99281	0.910065	1.08308	0.870905	0.976181
PDGF Rb	P09619	colon	combined	2	0	1.00719	0.923782	1.09813	0.870958	0.976181
EST3	Q6UWW8	colon	combined	2	0	1.01188	0.877409	1.16697	0.871021	0.976181
MYPC3	Q14896	colon	combined	2	0	1.0076	0.919507	1.10413	0.871184	0.976283
c-Raf	P04049	colon	combined	2	0	1.01106	0.88473	1.15542	0.871716	0.976438
MAOX	P48163	colon	combined	2	0	0.991943	0.898521	1.09508	0.872658	0.976482
UB2L3/ PolyUbiquitin K48	P0CG47	colon	combined	2	0	1.00618	0.933093	1.085	0.872704	0.976508
Sema E	Q99985	colon	combined	2	0	0.992914	0.910175	1.08317	0.872728	0.97652
Mcl-1	Q07820	colon	combined	2	0	1.00607	0.934262	1.08339	0.872822	0.976556
Syntaxin-7	O15400	colon	combined	2	0	0.989737	0.87193	1.12346	0.873235	0.97661
TIMP-3	P35625	colon	combined	2	0	1.00876	0.906249	1.12286	0.873299	0.97661
CLCA2	Q9UQC9	colon	combined	2	0	0.991518	0.892924	1.101	0.873351	0.976613
CAH11	O75493	colon	combined	2	0	0.992958	0.910311	1.08311	0.873366	0.976614
CD70	P32970	colon	combined	2	0	0.988848	0.861468	1.13506	0.873366	0.976614
IL-1F8	Q9NZH7	colon	combined	2	0	1.00709	0.923154	1.09866	0.873536	0.976632
LCN1	P31025	colon	combined	2	0	1.00713	0.922655	1.09935	0.873628	0.976632
PKB gamma	Q9Y243	colon	combined	2	0	0.988258	0.854392	1.1431	0.87363	0.976632
CD320	Q9NPF0	colon	combined	2	0	0.993362	0.915056	1.07837	0.873676	0.976632
DHRS4	Q9BTZ2	colon	combined	2	0	0.992137	0.899986	1.09372	0.873886	0.976632
RED	Q13123	colon	combined	2	0	0.992622	0.905831	1.08773	0.873963	0.976632
GP100	P40967	colon	combined	2	0	1.00796	0.913746	1.11188	0.874235	0.976632
ACOX1	Q15067	colon	combined	2	0	0.98844	0.855834	1.14159	0.874292	0.976632
ROBO1	Q9Y6N7	colon	combined	2	0	0.991577	0.892626	1.1015	0.874693	0.976632
VCX3	Q9NNX9	colon	combined	2	0	1.00617	0.932126	1.08609	0.874701	0.976632
F16P2	O00757	colon	combined	2	0	0.992991	0.909854	1.08373	0.874727	0.976632
VGLL4	Q14135	colon	combined	2	0	1.00692	0.924232	1.097	0.874743	0.976632
PROL1	Q99935	colon	combined	2	0	0.991068	0.886044	1.10854	0.875255	0.976643
KAT3	Q6YP21	colon	combined	2	0	1.00788	0.913485	1.11204	0.875642	0.976741
F159A	Q6UWV7	colon	combined	2	0	1.00671	0.925714	1.0948	0.875764	0.976799
TSN	Q15631	colon	combined	2	0	0.993246	0.912247	1.08144	0.875931	0.976884
TSSK1	Q9BXA7	colon	combined	2	0	1.00706	0.921964	1.1	0.87596	0.976884
LAG-3	P18627	colon	combined	2	0	1.00824	0.909464	1.11773	0.876105	0.976918
CBPE	P16870	colon	combined	2	0	0.993098	0.910017	1.08376	0.876525	0.976989
IFN-w	P05000	colon	combined	2	0	1.00686	0.923497	1.09775	0.876781	0.97703
PCDGA	Q9Y5H3	colon	combined	2	0	1.00761	0.915489	1.109	0.876828	0.97703
Troponin I	P19429	colon	combined	2	0	1.00644	0.927922	1.09161	0.876869	0.977032
PNP	P00491	colon	combined	2	0	0.989042	0.860354	1.13698	0.87688	0.977036
PIHD1	Q9NWS0	colon	combined	2	0	0.988165	0.849968	1.14883	0.876903	0.977037
PCD10:CD	Q9P2E7	colon	combined	2	0	0.993074	0.908997	1.08493	0.877616	0.977336
RYK	P34925	colon	combined	2	0	0.993112	0.909468	1.08445	0.877637	0.977349
CBPM	P14384	colon	combined	2	0	0.992544	0.902311	1.0918	0.877685	0.977351
PSME1	Q06323	colon	combined	2	0	1.00811	0.909316	1.11764	0.878022	0.977525
BAG-2	O95816	colon	combined	2	0	0.993155	0.909697	1.08427	0.878097	0.977526
CD2AP	Q9Y5K6	colon	combined	2	0	1.01097	0.879423	1.16219	0.878124	0.977526
NUD16	Q96DE0	colon	combined	2	0	1.01113	0.877495	1.16512	0.878342	0.977582
RANK	Q9Y6Q6	colon	combined	2	0	1.00694	0.921444	1.10037	0.878581	0.977653
MANS4	A6NHS7	colon	combined	2	0	1.00623	0.929141	1.08972	0.878592	0.977658
UBE2C	O00762	colon	combined	2	0	1.00668	0.923999	1.09675	0.879063	0.977758
NSUN6	Q8TEA1	colon	combined	2	0	1.00721	0.91817	1.10488	0.879118	0.977758
IMA4	O00629	colon	combined	2	0	0.992236	0.897316	1.0972	0.879247	0.977758
CEAM3	P40198	colon	combined	2	0	1.00903	0.89849	1.13316	0.879329	0.977777
p21	P38936	colon	combined	2	0	1.00675	0.922962	1.09815	0.879378	0.97781
GSK-3 beta	P49841	colon	combined	2	0	0.988384	0.849794	1.14958	0.879522	0.977824
sperm protein 10	P26436	colon	combined	2	0	0.992906	0.905517	1.08873	0.879619	0.977844
ASAP2	O43150	colon	combined	2	0	1.00696	0.920499	1.10154	0.879644	0.977844
FABP2	P12104	colon	combined	2	0	1.00735	0.916108	1.10769	0.879773	0.977899
TS101	Q99816	colon	combined	2	0	1.01199	0.866867	1.18141	0.880028	0.977996
GEMI	O75496	colon	combined	2	0	0.992373	0.898396	1.09618	0.880102	0.978017
USO1	O60763	colon	combined	2	0	0.988786	0.85364	1.14533	0.880457	0.978025
DNS2B	Q8WZ79	colon	combined	2	0	1.00704	0.918987	1.10353	0.880552	0.978027
NUDC2	Q8WVJ2	colon	combined	2	0	0.992476	0.899325	1.09527	0.880611	0.97803
K132L	A8MWY0	colon	combined	2	0	1.0061	0.929364	1.08917	0.880612	0.97803
Gro-b	P19875	colon	combined	2	0	0.992417	0.898522	1.09612	0.880675	0.978048
SIM13	P0DJ93	colon	combined	2	0	1.00932	0.894034	1.13948	0.880784	0.978071
PDGF-CC	Q9NRA1	colon	combined	2	0	0.993577	0.913271	1.08094	0.880886	0.978071
MED4	Q9NPJ6	colon	combined	2	0	1.007	0.919237	1.10313	0.880892	0.978071
CD79B	P40259	colon	combined	2	0	1.00663	0.923187	1.09761	0.881073	0.978135
FA92A	A1XBS5	colon	combined	2	0	1.00605	0.929591	1.08879	0.881161	0.978146
CCYL1	Q8N7R7	colon	combined	2	0	0.992386	0.897614	1.09716	0.881363	0.978146
TRUA	Q9Y606	colon	combined	2	0	1.00702	0.918555	1.104	0.881474	0.978146
LPHN3	Q9HAR2	colon	combined	2	0	0.992871	0.903731	1.0908	0.881495	0.978146
TIG3	Q9UL19	colon	combined	2	0	1.00618	0.92783	1.09114	0.881615	0.978146
MASP3:Light	P48740	colon	combined	2	0	0.992735	0.9019	1.09272	0.881619	0.978146
GLP3L	Q9H4A5	colon	combined	2	0	1.01019	0.88386	1.15458	0.881755	0.978146
SYT4	Q9H2B2	colon	combined	2	0	0.988213	0.845265	1.15533	0.881759	0.978146
MEIG1	Q5JSS6	colon	combined	2	0	0.993047	0.905652	1.08887	0.881986	0.978146
NANP	Q8TBE9	colon	combined	2	0	0.993247	0.908169	1.08629	0.882097	0.978146
CSDC2	Q9Y534	colon	combined	2	0	1.00682	0.920142	1.10165	0.882423	0.978206
BMP-3	P12645	colon	combined	2	0	0.993893	0.916236	1.07813	0.882686	0.978239
IER2	Q9BTL4	colon	combined	2	0	1.00651	0.923375	1.09712	0.88278	0.978239
DYR1A	Q13627	colon	combined	2	0	1.00638	0.924812	1.09513	0.882834	0.978239
TRAT1	Q6PIZ9	colon	combined	2	0	0.991555	0.885712	1.11005	0.882928	0.978239
Serpin B9	P50453	colon	combined	2	0	1.01152	0.868479	1.17812	0.882944	0.978239
CYBP	Q9HB71	colon	combined	2	0	0.989001	0.853409	1.14614	0.883123	0.978239
COPE	O14579	colon	combined	2	0	0.992441	0.896913	1.09814	0.88318	0.978239
Apoptosis regulator Bcl-W	Q92843	colon	combined	2	0	1.00676	0.920185	1.10149	0.8832	0.978239
TWF2	Q6IBS0	colon	combined	2	0	0.987934	0.840052	1.16185	0.883346	0.978291
VEGF121	P15692	colon	combined	2	0	1.00745	0.912277	1.11256	0.883416	0.978348
TIM8A	O60220	colon	combined	2	0	1.00746	0.912126	1.11276	0.883499	0.978371
CD30	P28908	colon	combined	2	0	0.993543	0.910986	1.08358	0.88363	0.978372
HTAI2	Q9BUP3	colon	combined	2	0	1.00664	0.920963	1.10028	0.884128	0.978474
TRI40	Q6P9F5	colon	combined	2	0	1.00965	0.887293	1.14888	0.884145	0.978474
Mn SOD	P04179	colon	combined	2	0	0.993333	0.90774	1.087	0.884313	0.978507
EPO-R	P19235	colon	combined	2	0	0.992552	0.89721	1.09803	0.884645	0.978507
TF2LY	Q8IUE0	colon	combined	2	0	0.990934	0.876203	1.12069	0.884662	0.978507
AP1G2	O75843	colon	combined	2	0	1.01051	0.877256	1.164	0.884785	0.978507
PRS6A	P17980	colon	combined	2	0	1.00912	0.892465	1.14103	0.884807	0.978507
DEPP	Q9NTK1	colon	combined	2	0	0.993219	0.905871	1.08899	0.884808	0.978507
FOXO4	P98177	colon	combined	2	0	0.994056	0.916982	1.07761	0.884878	0.978507
DHB14	Q9BPX1	colon	combined	2	0	1.00637	0.923142	1.09709	0.885442	0.97863
CD2	P06729	colon	combined	2	0	1.00838	0.899826	1.13003	0.885835	0.978757
FADD	Q13158	colon	combined	2	0	0.991776	0.885851	1.11037	0.886053	0.978762
OST48	P39656	colon	combined	2	0	0.992918	0.900759	1.09451	0.88629	0.978796
GP1BA	P07359	colon	combined	2	0	0.993192	0.904413	1.09069	0.886302	0.978796
BLNK	Q8WV28	colon	combined	2	0	0.992634	0.896916	1.09857	0.886373	0.978823
NB5R4	Q7L1T6	colon	combined	2	0	0.989443	0.855343	1.14457	0.886424	0.978833
HNP-1	P59665	colon	combined	2	0	1.00678	0.917551	1.10469	0.886492	0.978836
Cystatin-S	P01036	colon	combined	2	0	1.0068	0.917124	1.10525	0.88671	0.978961
INSL6	Q9Y581	colon	combined	2	0	0.993546	0.908709	1.0863	0.886935	0.979069
kallikrein 13	Q9UKR3	colon	combined	2	0	1.0075	0.908658	1.11709	0.887241	0.979097
LRIT2	A6NDA9	colon	combined	2	0	0.993531	0.908273	1.08679	0.887262	0.979097
LRRT4:ECD	Q86VH4	colon	combined	2	0	1.00663	0.918193	1.10359	0.887953	0.97926
PRR15	Q8IV56	colon	combined	2	0	0.993106	0.90193	1.0935	0.888027	0.979279
TM52B	Q4KMG9	colon	combined	2	0	0.993364	0.905174	1.09015	0.88837	0.97928
PECI	O75521	colon	combined	2	0	1.00863	0.89445	1.13737	0.888565	0.979309
ANXA7	P20073	colon	combined	2	0	1.01022	0.876029	1.16498	0.888749	0.979386
CRGC	P07315	colon	combined	2	0	0.993991	0.913324	1.08178	0.888994	0.979435
AMPK a2b2g1	O43741	colon	combined	2	0	0.989905	0.858272	1.14173	0.889163	0.979483
CER1	O95813	colon	combined	2	0	0.99338	0.904495	1.091	0.889549	0.979558
LPPL	Q05315	colon	combined	2	0	0.993566	0.907019	1.08837	0.889601	0.979558
CNOT1	A5YKK6	colon	combined	2	0	0.990423	0.86454	1.13464	0.889652	0.979558
MAPK5	Q8IW41	colon	combined	2	0	0.993431	0.905111	1.09037	0.889663	0.979558
NF-kappa-B p105	P19838	colon	combined	2	0	0.99281	0.896348	1.09965	0.889945	0.979561
LRRN1:CD	Q6UXK5	colon	combined	2	0	1.00684	0.914042	1.10905	0.890175	0.979596
LACB2	Q53H82	colon	combined	2	0	1.01072	0.868674	1.17599	0.890263	0.979596
LIRB3	O75022	colon	combined	2	0	0.993526	0.905913	1.08961	0.890328	0.979599
TYW3	Q6IPR3	colon	combined	2	0	0.993801	0.909621	1.08577	0.89048	0.979686
FXR1	P51114	colon	combined	2	0	0.993458	0.904838	1.09076	0.890492	0.979691
THIC	Q9BWD1	colon	combined	2	0	1.00835	0.895712	1.13516	0.89054	0.979705
PAK4	O96013	colon	combined	2	0	1.01001	0.876415	1.16397	0.890548	0.979705
CMIP	Q8IY22	colon	combined	2	0	0.990237	0.861021	1.13885	0.890623	0.979753
SDSL	Q96GA7	colon	combined	2	0	0.994423	0.918211	1.07696	0.890654	0.979753
CRNN	Q9UBG3	colon	combined	2	0	0.993543	0.905627	1.08999	0.891009	0.979862
CSTP1	Q9BRF8	colon	combined	2	0	1.00632	0.919506	1.10134	0.891083	0.979862
SCAR3:region 2	Q6AZY7	colon	combined	2	0	0.995083	0.92728	1.06784	0.8911	0.979862
IL-1 sRII	P27930	colon	combined	2	0	1.00671	0.914809	1.10784	0.891102	0.979862
SHC1:SH2	P29353	colon	combined	2	0	1.0107	0.867907	1.17698	0.891108	0.979862
EGLN3	Q9H6Z9	colon	combined	2	0	1.00543	0.930275	1.08667	0.891257	0.979888
CSKP	O14936	colon	combined	2	0	1.00713	0.909501	1.11525	0.891335	0.979888
PIK3CA/PIK3R1	P27986	colon	combined	2	0	0.991965	0.883463	1.11379	0.891421	0.9799
DDX58	O95786	colon	combined	2	0	1.00515	0.933455	1.08235	0.891775	0.979944
XAGE2	Q96GT9	colon	combined	2	0	1.00582	0.925128	1.09355	0.891838	0.979949
NBR1	Q14596	colon	combined	2	0	0.993354	0.90227	1.09363	0.891903	0.979995
SNAA	P54920	colon	combined	2	0	0.98945	0.848973	1.15317	0.892012	0.980004
DGCR6	Q14129	colon	combined	2	0	1.00562	0.92722	1.09065	0.892358	0.980025
ARMET	P55145	colon	combined	2	0	0.98895	0.841887	1.1617	0.892397	0.980025
CAP 1	Q01518	colon	combined	2	0	1.00801	0.897315	1.13237	0.893043	0.980177
NET4	Q9HB63	colon	combined	2	0	1.00707	0.908104	1.11683	0.893782	0.980392
CJ072	Q8IW00	colon	combined	2	0	1.00628	0.917888	1.10318	0.893884	0.980443
T106B	Q9NUM4	colon	combined	2	0	1.00634	0.916838	1.10458	0.894174	0.980531
Chymotrypsin	P17538	colon	combined	2	0	0.993645	0.904454	1.09163	0.894308	0.980592
EGF:CD	P01133	colon	combined	2	0	0.993153	0.897318	1.09922	0.894426	0.980624
GPX2	P18283	colon	combined	2	0	0.993914	0.908206	1.08771	0.894442	0.980624
IL-17B R	Q9NRM6	colon	combined	2	0	1.00695	0.908876	1.1156	0.894677	0.980645
ATS13	Q76LX8	colon	combined	2	0	0.993526	0.902433	1.09381	0.89469	0.980645
CSN8	Q99627	colon	combined	2	0	1.00654	0.913833	1.10866	0.894783	0.980645
FLII	Q13045	colon	combined	2	0	1.00963	0.875601	1.16418	0.895066	0.980645
ATF6B	Q99941	colon	combined	2	0	1.00688	0.90935	1.11486	0.895123	0.980645
GEPH	Q9NQX3	colon	combined	2	0	1.00509	0.931892	1.08404	0.895253	0.980692
CAD20	Q9HBT6	colon	combined	2	0	1.00518	0.930665	1.08566	0.895403	0.980725
SYNM	Q96I59	colon	combined	2	0	1.0071	0.906157	1.11929	0.895516	0.980728
RABE1	Q15276	colon	combined	2	0	0.989996	0.852043	1.15029	0.895528	0.980728
ANP	P01160	colon	combined	2	0	0.993411	0.899993	1.09653	0.895614	0.980758
CHIP	Q9UNE7	colon	combined	2	0	0.993047	0.89466	1.10225	0.895719	0.98085
TF2L1	Q9NZI6	colon	combined	2	0	0.990053	0.852425	1.1499	0.89585	0.98086
PRL	P01236	colon	combined	2	0	1.00717	0.904923	1.12098	0.895895	0.98086
RNT2	O00584	colon	combined	2	0	0.993793	0.905241	1.09101	0.895969	0.98086
ERK-1	P27361	colon	combined	2	0	1.00971	0.873555	1.16709	0.895969	0.98086
ECOP	Q96AW1	colon	combined	2	0	1.00771	0.897936	1.13091	0.896101	0.98086
DSCAM	O60469	colon	combined	2	0	1.00653	0.912548	1.1102	0.896426	0.980874
EPHA6	Q9UF33	colon	combined	2	0	1.00815	0.892149	1.13924	0.896433	0.980874
PI42B	P78356	colon	combined	2	0	0.990429	0.85688	1.14479	0.896455	0.980874
EHD4	Q9H223	colon	combined	2	0	1.00747	0.900668	1.12693	0.896474	0.980874
HSP 40	P25685	colon	combined	2	0	1.00858	0.886697	1.14721	0.896565	0.980893
KIRR1	Q96J84	colon	combined	2	0	1.0087	0.885134	1.14951	0.896647	0.980896
14-3-3 protein beta/alpha	P31946	colon	combined	2	0	1.01071	0.86041	1.18728	0.89677	0.980896
PDE3A	Q14432	colon	combined	2	0	0.994238	0.910973	1.08511	0.896966	0.980896
GMPR2	Q9P2T1	colon	combined	2	0	1.00785	0.895261	1.13459	0.897107	0.980911
IMP2L	Q96T52	colon	combined	2	0	0.994529	0.915172	1.08077	0.897119	0.980911
LTBP4	Q8N2S1	colon	combined	2	0	1.00696	0.906493	1.11855	0.897143	0.980912
CKLF4	Q8IZR5	colon	combined	2	0	0.994343	0.912341	1.08372	0.897215	0.980938
NCK2	O43639	colon	combined	2	0	0.990139	0.851884	1.15083	0.897236	0.980938
eIF-2-beta	P20042	colon	combined	2	0	0.990453	0.856244	1.1457	0.897261	0.980938
RBM3	P98179	colon	combined	2	0	0.991294	0.868008	1.13209	0.897324	0.980938
TRY3	P35030	colon	combined	2	0	1.00551	0.924786	1.09329	0.897538	0.980938
STX8	Q9UNK0	colon	combined	2	0	1.01022	0.865273	1.17945	0.897619	0.980949
T-plastin	P13797	colon	combined	2	0	0.994223	0.910097	1.08612	0.897792	0.98097
FGL2	Q14314	colon	combined	2	0	1.00613	0.91652	1.1045	0.897865	0.981018
UBA6	A0AVT1	colon	combined	2	0	0.990206	0.851604	1.15137	0.89821	0.981034
Pseudocholinesterase	P06276	colon	combined	2	0	1.00653	0.91079	1.11234	0.898377	0.981073
C5b, 6 Complex	P01031	colon	combined	2	0	1.00579	0.920328	1.0992	0.898535	0.981133
QORX	Q53FA7	colon	combined	2	0	1.00766	0.895771	1.13353	0.898854	0.981176
Granzyme M	P51124	colon	combined	2	0	0.993407	0.89706	1.1001	0.898866	0.981176
Glutathione peroxidase	P07203	colon	combined	2	0	0.99224	0.879847	1.11899	0.898931	0.981181
RPE	Q96AT9	colon	combined	2	0	0.99178	0.872882	1.12687	0.899186	0.981252
GSK-3 alpha	P49840	colon	combined	2	0	1.00984	0.867732	1.17522	0.899305	0.981298
VIGLN	Q00341	colon	combined	2	0	1.00719	0.901272	1.12556	0.899411	0.981311
TBPL1	P62380	colon	combined	2	0	1.00561	0.921783	1.09705	0.899835	0.98135
aldolase A	P04075	colon	combined	2	0	1.00932	0.873498	1.16626	0.899875	0.98135
UBA5	Q9GZZ9	colon	combined	2	0	1.0057	0.920337	1.09899	0.899983	0.981382
Transaldolase	P37837	colon	combined	2	0	0.992946	0.888738	1.10937	0.900409	0.981509
UFM1	P61960	colon	combined	2	0	0.990801	0.85716	1.14528	0.900518	0.981509
BT2A1	Q7KYR7	colon	combined	2	0	0.9952	0.922879	1.07319	0.900534	0.981509
PKB beta	P31751	colon	combined	2	0	1.00573	0.91949	1.10006	0.900567	0.981509
JAK2	O60674	colon	combined	2	0	1.00968	0.867967	1.17454	0.900622	0.981509
Biotinidase	P43251	colon	combined	2	0	1.00466	0.933864	1.08083	0.900722	0.981509
YE006	Q68D91	colon	combined	2	0	1.00548	0.922544	1.09588	0.900942	0.981593
FBX48	Q5FWF7	colon	combined	2	0	0.994898	0.917801	1.07847	0.901084	0.981593
TIM50	Q3ZCQ8	colon	combined	2	0	0.993468	0.895925	1.10163	0.901086	0.981593
KSYK:Protein Kinase	P43405	colon	combined	2	0	0.991874	0.871887	1.12837	0.901299	0.981593
MAGE-4	P43358	colon	combined	2	0	0.994693	0.914404	1.08203	0.901388	0.981593
IL-17B	Q9UHF5	colon	combined	2	0	0.995199	0.922135	1.07405	0.901546	0.98162
Glycyl t-RNA synthetase	P41250	colon	combined	2	0	1.00993	0.863411	1.18132	0.901642	0.981625
JAM-A	Q9Y624	colon	combined	2	0	1.00687	0.903292	1.12232	0.901655	0.981625
DRAK2	O94768	colon	combined	2	0	1.00558	0.920373	1.09868	0.901955	0.981686
NEC2		colon	combined	2	0	1.00525	0.924839	1.09266	0.901974	0.981687
DJC16	Q9Y2G8	colon	combined	2	0	1.00867	0.878873	1.15764	0.902236	0.981747
NKG2F	O43908	colon	combined	2	0	0.993529	0.895706	1.10204	0.902299	0.981747
FZD2	Q14332	colon	combined	2	0	1.00601	0.914102	1.10715	0.902482	0.981773
RAN	P62826	colon	combined	2	0	0.991455	0.864133	1.13754	0.902606	0.981773
ANKR1	Q15327	colon	combined	2	0	1.00584	0.916272	1.10416	0.902657	0.981773
P5CR1	P32322	colon	combined	2	0	1.00485	0.929899	1.08584	0.902692	0.981774
14-3-3 protein gamma	P61981	colon	combined	2	0	1.00917	0.871651	1.16838	0.902815	0.981844
KDF1	Q8NAX2	colon	combined	2	0	0.99396	0.90156	1.09583	0.903143	0.982034
IFNE1	Q86WN2	colon	combined	2	0	0.992737	0.882293	1.11701	0.903588	0.982182
DCA11	Q8TEB1	colon	combined	2	0	0.995499	0.925387	1.07092	0.903646	0.982182
RIPK2	O43353	colon	combined	2	0	0.993816	0.898812	1.09886	0.903691	0.982182
Histidyl-tRNA synthetase-related	Q8TEA8	colon	combined	2	0	0.990731	0.851993	1.15206	0.903707	0.982182
Glutathione S-transferase Pi	P09211	colon	combined	2	0	1.00581	0.915589	1.10493	0.90379	0.982182
VCAM-1	P19320	colon	combined	2	0	1.0061	0.911563	1.11043	0.903899	0.982209
MAGE-3	P43357	colon	combined	2	0	0.994171	0.904065	1.09326	0.904001	0.982224
DCAK1	O15075	colon	combined	2	0	1.0052	0.923889	1.09366	0.904148	0.98228
CHST4	Q8NCG5	colon	combined	2	0	0.993369	0.891357	1.10706	0.904213	0.98229
RAD1	O60671	colon	combined	2	0	1.0061	0.911023	1.11111	0.904357	0.982322
LAG-1	Q8NHW4	colon	combined	2	0	0.995112	0.918596	1.078	0.904464	0.982322
FAAH2	Q6GMR7	colon	combined	2	0	0.994723	0.91216	1.08476	0.904745	0.982339
MLRM	P19105	colon	combined	2	0	0.990528	0.847464	1.15774	0.904817	0.982363
ADCK4	Q96D53	colon	combined	2	0	0.994236	0.904281	1.09314	0.904895	0.982372
CB032	Q96F85	colon	combined	2	0	0.993796	0.897199	1.10079	0.905045	0.982385
F162B	Q5T6X4	colon	combined	2	0	1.00459	0.931577	1.08333	0.905319	0.982427
RPP30	P78346	colon	combined	2	0	1.00518	0.92304	1.09464	0.905365	0.982427
RANTES	P13501	colon	combined	2	0	1.00726	0.894003	1.13486	0.905428	0.982427
PEF1	Q9UBV8	colon	combined	2	0	0.994261	0.904135	1.09337	0.905501	0.982427
VISL1	P62760	colon	combined	2	0	1.0058	0.914104	1.10669	0.905634	0.982461
sPLA(2)-XIII	Q9BX93	colon	combined	2	0	0.994463	0.907227	1.09009	0.905638	0.982461
PDC6I	Q8WUM4	colon	combined	2	0	1.00941	0.864438	1.17869	0.90575	0.982491
PDCL3	Q9H2J4	colon	combined	2	0	0.993823	0.896597	1.10159	0.906095	0.982547
LYZL2	Q7Z4W2	colon	combined	2	0	1.00492	0.926231	1.09029	0.906137	0.982547
CB073	Q8N5S3	colon	combined	2	0	0.995438	0.922568	1.07406	0.906158	0.982547
DCC1	Q9BVC3	colon	combined	2	0	0.994022	0.899543	1.09843	0.906337	0.982547
RLBP1	P12271	colon	combined	2	0	0.995027	0.915504	1.08146	0.906608	0.982586
Kininogen, HMW, Two Chain	P01042	colon	combined	2	0	0.994821	0.912135	1.085	0.906641	0.982596
PL8L1	A1L4L8	colon	combined	2	0	1.00567	0.91459	1.10582	0.907063	0.982699
ULA1	Q13564	colon	combined	2	0	1.00477	0.927398	1.0886	0.907296	0.982812
KIF22	Q14807	colon	combined	2	0	0.995389	0.920707	1.07613	0.907532	0.982874
LRC3B	Q96PB8	colon	combined	2	0	1.00471	0.928092	1.08765	0.907632	0.982892
CPN2	P22792	colon	combined	2	0	0.994816	0.911067	1.08626	0.907784	0.982898
IGFBP-6	P24592	colon	combined	2	0	0.993636	0.891836	1.10706	0.907834	0.982901
NOTUM	Q6P988	colon	combined	2	0	1.00528	0.919279	1.09934	0.908052	0.982952
NRK1	Q9NWW6	colon	combined	2	0	0.994173	0.899884	1.09834	0.908492	0.9831
Butyrophilin 1A1	Q13410	colon	combined	2	0	1.0053	0.918533	1.10027	0.908595	0.983132
SCP2D	Q9UJQ7	colon	combined	2	0	0.994834	0.910455	1.08703	0.908807	0.983275
CLM2	Q496F6	colon	combined	2	0	1.00511	0.920973	1.09693	0.909007	0.983314
ADAT1	Q9BUB4	colon	combined	2	0	1.00547	0.915627	1.10413	0.909014	0.983314
LY66D	O95868	colon	combined	2	0	1.00488	0.924111	1.0927	0.909422	0.983375
NAT6	Q93015	colon	combined	2	0	0.992537	0.871505	1.13038	0.910111	0.983493
Spondin-1	Q9HCB6	colon	combined	2	0	0.994281	0.899965	1.09848	0.910194	0.983539
RIPP1	Q0D2K3	colon	combined	2	0	1.00602	0.906213	1.11683	0.910292	0.983554
G3PT	O14556	colon	combined	2	0	1.0052	0.918477	1.1001	0.910344	0.983555
SIR3	Q9NTG7	colon	combined	2	0	0.994278	0.899679	1.09882	0.910431	0.983577
STMN2	Q93045	colon	combined	2	0	1.00605	0.905556	1.11769	0.91061	0.983577
COMD5	Q9GZQ3	colon	combined	2	0	0.995261	0.916046	1.08133	0.910624	0.983577
SHP-2	Q06124	colon	combined	2	0	1.00862	0.868198	1.17176	0.91063	0.983577
FGF-3	P11487	colon	combined	2	0	0.994068	0.895962	1.10292	0.910647	0.983577
RCAS1	O00559	colon	combined	2	0	1.00673	0.89533	1.132	0.910703	0.983577
LECT2	O14960	colon	combined	2	0	1.00606	0.904871	1.11856	0.911052	0.983621
RAB3D	O95716	colon	combined	2	0	0.991894	0.859818	1.14426	0.91111	0.983639
IL-15 Ra	Q13261	colon	combined	2	0	1.00594	0.906489	1.1163	0.911224	0.983688
UBP10	Q14694	colon	combined	2	0	1.00649	0.898059	1.12802	0.911409	0.983736
ALK-1	P37023	colon	combined	2	0	1.00545	0.913708	1.10639	0.911413	0.983736
CIAO1	O76071	colon	combined	2	0	1.00828	0.871711	1.16625	0.911572	0.983774
EXD1	Q8NHP7	colon	combined	2	0	0.995116	0.912664	1.08502	0.91166	0.983789
UBP5	P45974	colon	combined	2	0	0.994472	0.901566	1.09695	0.911796	0.983811
FCRL5	Q96RD9	colon	combined	2	0	1.00459	0.926279	1.08952	0.911927	0.983859
DESI1	Q6ICB0	colon	combined	2	0	0.994951	0.909586	1.08833	0.911943	0.983859
NEP1	Q92979	colon	combined	2	0	1.00594	0.905493	1.11754	0.912087	0.983859
TRAPPC4	Q9Y296	colon	combined	2	0	0.994281	0.898031	1.10085	0.912089	0.983859
Alpha-1-syntrophin	Q13424	colon	combined	2	0	0.99508	0.911566	1.08624	0.912183	0.983875
PKHA4	Q9H4M7	colon	combined	2	0	0.995624	0.920681	1.07667	0.912541	0.983909
Galectin-1	P09382	colon	combined	2	0	0.994455	0.900507	1.09821	0.91256	0.983909
SYAP1	Q96A49	colon	combined	2	0	0.992169	0.861675	1.14243	0.912988	0.983947
GLYL2	Q8WU03	colon	combined	2	0	1.00458	0.925495	1.09042	0.913006	0.983947
CK094	C9JXX5	colon	combined	2	0	0.99332	0.880745	1.12028	0.913028	0.983947
CK2-A1:B	P67870	colon	combined	2	0	0.99238	0.864834	1.13874	0.913216	0.983947
SUMF1	Q8NBK3	colon	combined	2	0	0.99447	0.899967	1.0989	0.913326	0.983947
DYL2	Q96FJ2	colon	combined	2	0	0.99135	0.847696	1.15935	0.913385	0.983947
SPEE	P19623	colon	combined	2	0	1.00506	0.91765	1.10079	0.913451	0.983947
8ODP	P36639	colon	combined	2	0	1.00612	0.901234	1.12321	0.913489	0.983947
SIG14	Q08ET2	colon	combined	2	0	1.00516	0.915904	1.10312	0.913544	0.983947
GUAA	P49915	colon	combined	2	0	0.992538	0.866924	1.13635	0.913604	0.983949
TAK1-TAB1	O43318	colon	combined	2	0	0.994965	0.908154	1.09007	0.913699	0.983964
MAdCAM-1	Q13477	colon	combined	2	0	0.993351	0.880426	1.12076	0.913719	0.983964
CHCH7	Q9BUK0	colon	combined	2	0	1.00489	0.919782	1.09787	0.913952	0.984064
ACAD8	Q9UKU7	colon	combined	2	0	1.00564	0.908055	1.11372	0.913979	0.984064
ZN180	Q9UJW8	colon	combined	2	0	1.00444	0.92672	1.08868	0.914134	0.984064
FOXJ2	Q9P0K8	colon	combined	2	0	1.00474	0.921889	1.09504	0.91419	0.984064
PRL	P01236	colon	combined	2	0	1.00591	0.903584	1.11983	0.914224	0.984064
BMPER	Q8N8U9	colon	combined	2	0	1.00482	0.920629	1.09671	0.914236	0.984064
MMAB	Q96EY8	colon	combined	2	0	1.00684	0.889255	1.13997	0.91432	0.984072
IMPCT	Q9P2X3	colon	combined	2	0	1.00666	0.891432	1.13679	0.914753	0.984142
IF2A	P05198	colon	combined	2	0	1.00821	0.867773	1.17138	0.914915	0.984142
Cyclin H	P51946	colon	combined	2	0	0.994615	0.900638	1.0984	0.915087	0.984142
IKB-beta	Q15653	colon	combined	2	0	0.995033	0.907973	1.09044	0.915117	0.984142
PSMD4	P55036	colon	combined	2	0	1.00398	0.933145	1.08019	0.915324	0.984142
RNAS6	Q93091	colon	combined	2	0	0.994825	0.904067	1.09469	0.915345	0.984142
RGS10	O43665	colon	combined	2	0	0.991942	0.854459	1.15155	0.915353	0.984142
CXD2	Q9UKL4	colon	combined	2	0	1.00511	0.91483	1.10431	0.915424	0.984142
BMP-4	P12644	colon	combined	2	0	1.00536	0.910834	1.10969	0.915558	0.984142
ZO1	Q07157	colon	combined	2	0	0.995224	0.910827	1.08744	0.915678	0.984142
CLC7A	Q9BXN2	colon	combined	2	0	1.00525	0.912295	1.10768	0.915717	0.984159
Cytochrome P450 3A4	P08684	colon	combined	2	0	0.995075	0.90781	1.09073	0.916026	0.984212
MPP7	Q5T2T1	colon	combined	2	0	0.995575	0.916564	1.0814	0.916288	0.984268
p21-ARC	O15145	colon	combined	2	0	1.00786	0.870429	1.16698	0.916665	0.984272
CYH3	O43739	colon	combined	2	0	0.992526	0.861803	1.14308	0.917079	0.984377
Ornithine decarboxylase antizyme	P54368	colon	combined	2	0	1.00489	0.916649	1.10163	0.917129	0.984392
PHP14	Q9NRX4	colon	combined	2	0	1.00578	0.902105	1.12138	0.917244	0.984392
SC22A	Q96IW7	colon	combined	2	0	1.00571	0.903075	1.12002	0.917378	0.984444
ZG16	O60844	colon	combined	2	0	1.00635	0.892836	1.13429	0.917492	0.984449
Granzyme K	P49863	colon	combined	2	0	1.00563	0.90433	1.11827	0.91751	0.984449
Cyclophilin A	P62937	colon	combined	2	0	1.00816	0.864209	1.1761	0.917629	0.984449
kallikrein 14	Q9P0G3	colon	combined	2	0	0.994556	0.896726	1.10306	0.917704	0.984502
SNAPN	O95295	colon	combined	2	0	0.995548	0.914386	1.08391	0.918098	0.984767
5'-Nucleotidase	P21589	colon	combined	2	0	1.00533	0.908431	1.11256	0.918149	0.984782
ADAM12	O43184	colon	combined	2	0	0.994381	0.892323	1.10811	0.918771	0.98481
CAB39	Q9Y376	colon	combined	2	0	1.00813	0.862907	1.17778	0.918771	0.98481
LN28B	Q6ZN17	colon	combined	2	0	1.0045	0.921258	1.09527	0.918903	0.98486
TP	P19971	colon	combined	2	0	0.991931	0.847989	1.16031	0.919329	0.985007
CABP7	Q86V35	colon	combined	2	0	0.994762	0.898183	1.10173	0.919723	0.985121
ARGI1	P05089	colon	combined	2	0	1.00482	0.915066	1.10337	0.919839	0.985125
OSTF1	Q92882	colon	combined	2	0	1.00443	0.921163	1.09523	0.920208	0.985192
IGFBP-1	P08833	colon	combined	2	0	0.994454	0.891741	1.109	0.920352	0.985219
CD1D	P15813	colon	combined	2	0	1.00466	0.917164	1.1005	0.920375	0.985219
LRRT1	Q86UE6	colon	combined	2	0	0.99531	0.907641	1.09145	0.92041	0.985219
RTP4	Q96DX8	colon	combined	2	0	0.993279	0.869622	1.13452	0.920808	0.985365
IL-7	P13232	colon	combined	2	0	1.00517	0.907847	1.11293	0.920906	0.985375
NRG4	Q8WWG1	colon	combined	2	0	1.00422	0.923968	1.09145	0.921011	0.985377
ghrelin	Q9UBU3	colon	combined	2	0	1.006	0.893444	1.13274	0.921263	0.98545
G6B:CD	O95866	colon	combined	2	0	1.00401	0.927338	1.08702	0.921348	0.98545
OTU7B	Q6GQQ9	colon	combined	2	0	0.995586	0.911849	1.08701	0.921384	0.98545
GGA1	Q9UJY5	colon	combined	2	0	1.00756	0.867406	1.17035	0.921518	0.985483
DTNA	Q9Y4J8	colon	combined	2	0	0.995631	0.912546	1.08628	0.92154	0.985483
PSG9	Q00887	colon	combined	2	0	0.995096	0.902126	1.09765	0.921744	0.98552
CSK2B	P67870	colon	combined	2	0	1.00341	0.937389	1.07409	0.921836	0.98552
Cytochrome c	P99999	colon	combined	2	0	0.99351	0.872024	1.13192	0.922054	0.985535
RFFL	Q8WZ73	colon	combined	2	0	1.00427	0.921951	1.09395	0.922142	0.985544
BTNL9	Q6UXG8	colon	combined	2	0	0.99559	0.910938	1.08811	0.922339	0.985592
CD39	P49961	colon	combined	2	0	1.00521	0.904963	1.11657	0.922724	0.985656
NT5D1	Q5TFE4	colon	combined	2	0	1.00388	0.928225	1.0857	0.922835	0.985709
FGF-10	O15520	colon	combined	2	0	1.00419	0.922556	1.09305	0.923009	0.985711
PACN3	Q9UKS6	colon	combined	2	0	1.00515	0.905171	1.11617	0.923425	0.985711
ghrelin	Q9UBU3	colon	combined	2	0	1.00442	0.917487	1.09958	0.923971	0.9858
CD30 Ligand	P32971	colon	combined	2	0	1.00411	0.922799	1.0926	0.924074	0.985816
MFAP4	P55083	colon	combined	2	0	0.995652	0.909869	1.08952	0.92448	0.985987
BRAF1	P15056	colon	combined	2	0	1.00487	0.90857	1.11138	0.924675	0.986024
CD031	Q8TB73	colon	combined	2	0	1.00442	0.916552	1.10072	0.924743	0.986057
Gc-Globulin, Mixed Type	P02774	colon	combined	2	0	1.00476	0.910416	1.10888	0.924821	0.986082
TXTP	P53007	colon	combined	2	0	1.0038	0.927615	1.08623	0.925025	0.986155
PDRG1	Q9NUG6	colon	combined	2	0	0.993485	0.866902	1.13855	0.925117	0.986222
CBR1	P16152	colon	combined	2	0	0.995604	0.907642	1.09209	0.925618	0.986328
S100A6	P06703	colon	combined	2	0	1.00601	0.887051	1.14093	0.92563	0.986328
GALT1	Q10472	colon	combined	2	0	0.996144	0.918279	1.08061	0.925885	0.986328
Angiotensinogen	P01019	colon	combined	2	0	1.0046	0.911722	1.10693	0.926158	0.986336
TCP-1-theta	P50990	colon	combined	2	0	1.00593	0.887378	1.14031	0.926427	0.986413
STAB1	Q9NY15	colon	combined	2	0	1.00369	0.927971	1.08558	0.926753	0.986428
DDX25	Q9UHL0	colon	combined	2	0	1.00409	0.920253	1.09557	0.926859	0.986461
HDGR3	Q9Y3E1	colon	combined	2	0	0.996116	0.91613	1.08309	0.927398	0.986525
HS2ST	Q7LGA3	colon	combined	2	0	1.00525	0.897738	1.12564	0.927704	0.986616
HMX2	A2RU54	colon	combined	2	0	0.996124	0.915501	1.08385	0.928136	0.986663
Prolylcarboxypeptidase	P42785	colon	combined	2	0	0.995605	0.904678	1.09567	0.928176	0.986663
MP2K6	P52564	colon	combined	2	0	0.996625	0.925924	1.07272	0.928243	0.986663
ASNA	O43681	colon	combined	2	0	0.996009	0.912727	1.08689	0.928473	0.986663
Phosphoglycerate mutase 1	P18669	colon	combined	2	0	1.00515	0.898184	1.12486	0.928673	0.986753
NT5M	Q9NPB1	colon	combined	2	0	0.993327	0.857119	1.15118	0.929105	0.98694
ABC3G	Q9HC16	colon	combined	2	0	0.993152	0.853593	1.15553	0.929126	0.98694
PNP	P00491	colon	combined	2	0	1.00639	0.87417	1.1586	0.929417	0.98696
PICK1	Q9NRD5	colon	combined	2	0	1.0039	0.920713	1.0946	0.929732	0.98696
RAB8B	Q92930	colon	combined	2	0	0.993103	0.851322	1.1585	0.929829	0.98696
Calcineurin	P63098	colon	combined	2	0	0.993471	0.858454	1.14972	0.929967	0.98696
TM1L1	O75674	colon	combined	2	0	1.00398	0.918476	1.09745	0.930227	0.986984
SYT2	Q8N9I0	colon	combined	2	0	1.0033	0.931714	1.08039	0.93046	0.987057
MGAT2	Q10469	colon	combined	2	0	0.995951	0.909048	1.09116	0.930596	0.987086
TTL	Q8NG68	colon	combined	2	0	1.00501	0.897775	1.12504	0.930881	0.987178
TIMD3	Q8TDQ0	colon	combined	2	0	1.00406	0.916165	1.10039	0.930932	0.987178
EF1D	P29692	colon	combined	2	0	0.99365	0.860187	1.14782	0.931019	0.987178
BAI3	O60242	colon	combined	2	0	0.995929	0.908025	1.09234	0.931054	0.987178
EFNB1	P98172	colon	combined	2	0	0.995938	0.908107	1.09226	0.931133	0.987189
ICAM4	Q14773	colon	combined	2	0	0.995675	0.902271	1.09875	0.931278	0.987263
ERN1	O75460	colon	combined	2	0	1.00417	0.913215	1.10418	0.93154	0.987274
TSHR	P16473	colon	combined	2	0	1.00389	0.918035	1.09777	0.93223	0.987462
NFYA	P23511	colon	combined	2	0	0.995587	0.898546	1.10311	0.93264	0.987646
P3IP1	Q96FE7	colon	combined	2	0	0.996942	0.928395	1.07055	0.932846	0.987647
RELL2	Q8NC24	colon	combined	2	0	1.00399	0.915078	1.10155	0.93286	0.987647
CD81	P60033	colon	combined	2	0	0.996518	0.918581	1.08107	0.933092	0.987718
CREG1	O75629	colon	combined	2	0	0.996383	0.915443	1.08448	0.933203	0.987718
NUP98	P52948	colon	combined	2	0	1.00391	0.916389	1.09978	0.93324	0.987718
TREM2	Q9NZC2	colon	combined	2	0	1.00443	0.905652	1.11398	0.933308	0.987743
DLDH	P09622	colon	combined	2	0	0.995707	0.900173	1.10138	0.933375	0.987752
Troponin I, skeletal, fast twitch	P48788	colon	combined	2	0	0.99583	0.902649	1.09863	0.933569	0.987752
H31	P68431	colon	combined	2	0	1.004	0.913793	1.10311	0.93377	0.987752
CR3L4	Q8TEY5	colon	combined	2	0	0.996058	0.90736	1.09343	0.93385	0.987752
CCD69	A6NI79	colon	combined	2	0	1.00412	0.911104	1.10664	0.933889	0.987752
PPID	Q08752	colon	combined	2	0	1.00603	0.872665	1.15978	0.933967	0.987752
EIF3M	Q7L2H7	colon	combined	2	0	1.00562	0.880624	1.14835	0.934085	0.987752
CNPY3	Q9BT09	colon	combined	2	0	1.00393	0.913955	1.10277	0.934672	0.987752
TM59L	Q9UK28	colon	combined	2	0	1.00338	0.925395	1.08794	0.934835	0.987752
FZD1	Q9UP38	colon	combined	2	0	0.996759	0.922118	1.07744	0.934854	0.987752
Corticotropin-lipotropin	P01189	colon	combined	2	0	0.995002	0.882291	1.12211	0.934891	0.987752
Vti1-rp1	Q9UEU0	colon	combined	2	0	1.00633	0.864828	1.17099	0.934924	0.987752
UB2D4	Q9Y2X8	colon	combined	2	0	0.994022	0.860471	1.1483	0.935088	0.987752
DHB8	Q92506	colon	combined	2	0	1.00363	0.91979	1.09512	0.935092	0.987752
PUR8	P30566	colon	combined	2	0	0.996042	0.905208	1.09599	0.935209	0.987752
Galectin-7	P47929	colon	combined	2	0	0.996989	0.92698	1.07229	0.935299	0.987755
ARRS	P10523	colon	combined	2	0	0.996159	0.907587	1.09337	0.935439	0.987755
EFHD1	Q9BUP0	colon	combined	2	0	1.00448	0.901415	1.11932	0.935545	0.987755
HDHD2	Q9H0R4	colon	combined	2	0	1.00601	0.869954	1.16333	0.935633	0.987755
Cathepsin S	P25774	colon	combined	2	0	1.00423	0.906516	1.11247	0.935652	0.987755
IFT22	Q9H7X7	colon	combined	2	0	0.99645	0.913994	1.08635	0.935686	0.987755
CBLN4	Q9NTU7	colon	combined	2	0	0.995693	0.896524	1.10583	0.935724	0.987755
ADPGK	Q9BRR6	colon	combined	2	0	1.00439	0.90256	1.11772	0.935933	0.987794
CLIC4	Q9Y696	colon	combined	2	0	0.993529	0.847754	1.16437	0.93609	0.987808
KDM4C	Q9H3R0	colon	combined	2	0	0.994458	0.867744	1.13968	0.936305	0.987823
VAMP2	P63027	colon	combined	2	0	0.996089	0.90454	1.0969	0.936505	0.987911
VEGF-D	O43915	colon	combined	2	0	1.00421	0.905506	1.11367	0.936554	0.98793
IF4A2	Q14240	colon	combined	2	0	0.994037	0.857792	1.15192	0.936616	0.98793
WASL	O00401	colon	combined	2	0	1.00395	0.910993	1.10639	0.936633	0.98793
ITCH	Q96J02	colon	combined	2	0	1.00356	0.91928	1.09558	0.936636	0.98793
IF4E2	O60573	colon	combined	2	0	0.996212	0.906992	1.09421	0.936813	0.987943
OTX1	P32242	colon	combined	2	0	1.00395	0.91002	1.10758	0.93725	0.988092
MACD1	Q9BQ69	colon	combined	2	0	1.00317	0.92705	1.08555	0.937289	0.988092
MGT4C	Q9UBM8	colon	combined	2	0	0.995628	0.892549	1.11061	0.937371	0.988093
RAB5A	P20339	colon	combined	2	0	1.00582	0.869783	1.16314	0.937575	0.988113
PCDH1	Q08174	colon	combined	2	0	0.996413	0.91068	1.09022	0.937598	0.988122
TXND1	Q9H3N1	colon	combined	2	0	0.996492	0.912055	1.08875	0.937987	0.988242
CRIS3	P54108	colon	combined	2	0	1.00315	0.926474	1.08618	0.938132	0.988255
FCGR1	P12314	colon	combined	2	0	0.996565	0.912742	1.08809	0.938813	0.988255
KCMB3	Q9NPA1	colon	combined	2	0	1.00411	0.903854	1.1155	0.939024	0.988305
Kallikrein 2	P20151	colon	combined	2	0	0.99672	0.9162	1.08432	0.939074	0.988326
VATC2	Q8NEY4	colon	combined	2	0	1.00584	0.865555	1.16886	0.939451	0.988326
CK068	Q9H3H3	colon	combined	2	0	0.994136	0.854114	1.15711	0.939475	0.988326
NAA50	Q9GZZ1	colon	combined	2	0	1.00589	0.864256	1.17074	0.939517	0.988326
NUDT7	P0C024	colon	combined	2	0	0.996655	0.914008	1.08677	0.939524	0.988326
LRCH4: LRR5	O75427	colon	combined	2	0	1.00421	0.900888	1.11938	0.939588	0.988326
HECA2:ECD	A8MVW5	colon	combined	2	0	1.00317	0.924289	1.08878	0.939639	0.988326
SSR1	P30872	colon	combined	2	0	0.996822	0.917525	1.08297	0.939999	0.988357
PGFRL	Q15198	colon	combined	2	0	0.996472	0.908312	1.09319	0.94039	0.988409
BAFF	Q9Y275	colon	combined	2	0	1.00363	0.911754	1.10477	0.941026	0.988515
DPCD	Q9BVM2	colon	combined	2	0	0.996245	0.901594	1.10083	0.941113	0.988568
KITM	O00142	colon	combined	2	0	0.996757	0.914322	1.08662	0.94121	0.988616
Rho A	P61586	colon	combined	2	0	1.00588	0.860497	1.17583	0.941287	0.988618
FOXM1	Q08050	colon	combined	2	0	1.00491	0.881629	1.14543	0.941542	0.988769
SPI2	O75830	colon	combined	2	0	1.0039	0.904471	1.11426	0.941696	0.98877
UCRP	P05161	colon	combined	2	0	1.00383	0.905926	1.11232	0.941767	0.98877
IGFL3	Q6UXB1	colon	combined	2	0	0.996886	0.916834	1.08393	0.94179	0.98877
PDE4D	Q08499	colon	combined	2	0	0.997357	0.928893	1.07087	0.941848	0.98877
Fucosyltransferase 3	P21217	colon	combined	2	0	0.996358	0.903269	1.09904	0.94188	0.98877
ApoM	O95445	colon	combined	2	0	0.996611	0.909594	1.09195	0.941944	0.98877
SRP19	P09132	colon	combined	2	0	1.00332	0.917375	1.09731	0.942247	0.98892
SLMAP	Q14BN4	colon	combined	2	0	0.995943	0.892117	1.11185	0.942308	0.98892
STK24	Q9Y6E0	colon	combined	2	0	1.00527	0.871708	1.1593	0.942357	0.98892
ISM1	B1AKI9	colon	combined	2	0	0.99603	0.894068	1.10962	0.942451	0.98898
FOXP3	Q9BZS1	colon	combined	2	0	1.00293	0.926217	1.08599	0.942638	0.989067
KI2LA	Q8N109	colon	combined	2	0	0.996785	0.912877	1.08841	0.942781	0.989106
PAPS1	O43252	colon	combined	2	0	0.995877	0.888624	1.11608	0.943353	0.989161
UBE2H	P62256	colon	combined	2	0	1.00411	0.896507	1.12462	0.943491	0.989161
CIRBP	Q14011	colon	combined	2	0	1.00546	0.864436	1.1695	0.943656	0.989161
SNX12	Q9UMY4	colon	combined	2	0	0.994539	0.854272	1.15784	0.943717	0.989161
PRR16	Q569H4	colon	combined	2	0	0.996759	0.910668	1.09099	0.943851	0.989161
L-VEGF165	P15692	colon	combined	2	0	1.00332	0.914759	1.10046	0.943894	0.989161
F86B1	Q8N7N1	colon	combined	2	0	1.00234	0.939112	1.06983	0.943938	0.989161
RNF25	Q96BH1	colon	combined	2	0	0.996144	0.894284	1.10961	0.944034	0.989161
14-3-3 protein gamma	P61981	colon	combined	2	0	1.00462	0.882284	1.14392	0.944525	0.989292
ARC	Q7LC44	colon	combined	2	0	0.99693	0.913935	1.08746	0.944721	0.989342
EIF2A	Q9BY44	colon	combined	2	0	1.00489	0.874804	1.15433	0.944978	0.989357
GLTP	Q9NZD2	colon	combined	2	0	1.00317	0.916689	1.09781	0.945152	0.989357
NELL2	Q99435	colon	combined	2	0	1.00358	0.906021	1.11165	0.945386	0.989357
SHP1L	Q9BZQ2	colon	combined	2	0	0.997018	0.915196	1.08616	0.945508	0.989375
SEM6D	Q8NFY4	colon	combined	2	0	1.00286	0.923306	1.08927	0.945962	0.989586
IFRD1	O00458	colon	combined	2	0	1.0028	0.924701	1.08749	0.946182	0.989708
UFD1	Q92890	colon	combined	2	0	1.00517	0.865173	1.16782	0.946268	0.989744
MAGA8	P43361	colon	combined	2	0	1.00287	0.922429	1.09032	0.94649	0.989746
MESD2	Q14696	colon	combined	2	0	1.00509	0.866046	1.16645	0.946747	0.98982
14-3-3 eta	Q04917	colon	combined	2	0	1.00476	0.873911	1.15519	0.946843	0.98983
UGPA1	Q16851	colon	combined	2	0	0.996672	0.903555	1.09938	0.946884	0.98983
UNC5B	Q8IZJ1	colon	combined	2	0	1.00373	0.899586	1.11993	0.946886	0.98983
RAB13	P51153	colon	combined	2	0	0.996073	0.887153	1.11836	0.946901	0.98983
CA043	Q9BWL3	colon	combined	2	0	1.00273	0.92478	1.08725	0.947394	0.989955
GAPDH, liver	P04406	colon	combined	2	0	0.995142	0.860645	1.15066	0.947589	0.989997
CAZA1	P52907	colon	combined	2	0	0.995655	0.874147	1.13405	0.947716	0.990033
OSBL9	Q96SU4	colon	combined	2	0	0.997313	0.920077	1.08103	0.947847	0.99012
SNTAN	A6NMZ2	colon	combined	2	0	0.997437	0.923177	1.07767	0.948154	0.990251
CTNA2	P26232	colon	combined	2	0	0.997728	0.931584	1.06857	0.948179	0.990251
VWC2L	B2RUY7	colon	combined	2	0	1.00286	0.919051	1.09431	0.948887	0.990511
CRIP1	P50238	colon	combined	2	0	0.997095	0.912056	1.09006	0.949004	0.990517
PSA	P07288	colon	combined	2	0	0.996125	0.884351	1.12203	0.949028	0.99052
BAP29	Q9UHQ4	colon	combined	2	0	1.00265	0.924319	1.08763	0.949072	0.990524
sICAM-2	P13598	colon	combined	2	0	0.997083	0.91114	1.09113	0.94936	0.990564
CIB1	Q99828	colon	combined	2	0	1.00273	0.921704	1.09088	0.949454	0.990598
REG1B	P48304	colon	combined	2	0	0.997002	0.908455	1.09418	0.94955	0.990607
MINP1	Q9UNW1	colon	combined	2	0	1.00273	0.921062	1.09164	0.9498	0.990625
PSB9	P28065	colon	combined	2	0	1.0033	0.905	1.11228	0.950018	0.990625
PDPK1	O15530	colon	combined	2	0	1.00473	0.866842	1.16456	0.950028	0.990625
5NTC	P49902	colon	combined	2	0	0.99627	0.886164	1.12006	0.950139	0.990625
ICT1	Q14197	colon	combined	2	0	0.997088	0.90959	1.093	0.95037	0.990625
ZFAN1	Q8TCF1	colon	combined	2	0	0.995345	0.858991	1.15334	0.950509	0.990625
KDM1A	O60341	colon	combined	2	0	1.00281	0.917708	1.0958	0.95056	0.990625
FGFR-3:ECD	P22607	colon	combined	2	0	0.996877	0.902775	1.10079	0.950707	0.990625
MINA	Q8IUF8	colon	combined	2	0	1.0027	0.920071	1.09275	0.950965	0.990625
WF10A	Q9H1F0	colon	combined	2	0	1.003	0.911645	1.10351	0.950975	0.990625
GHC2	Q9H1K4	colon	combined	2	0	0.997366	0.916649	1.08519	0.951163	0.990625
TGF-b1	P01137	colon	combined	2	0	1.00282	0.915956	1.09791	0.951495	0.990684
Caspase-10:region 1	Q92851	colon	combined	2	0	1.00322	0.904347	1.11291	0.95153	0.990691
TRI27	P14373	colon	combined	2	0	0.997378	0.916155	1.0858	0.951687	0.990748
K0174	P53990	colon	combined	2	0	0.995128	0.849121	1.16624	0.951897	0.990806
SO5A1	Q9H2Y9	colon	combined	2	0	0.997207	0.910538	1.09212	0.951915	0.990806
NXT1	Q9UKK6	colon	combined	2	0	1.00278	0.915592	1.09826	0.952346	0.990939
GFPT1	Q06210	colon	combined	2	0	0.996622	0.891826	1.11373	0.952404	0.990939
INT3	Q68E01	colon	combined	2	0	1.0029	0.910771	1.10435	0.953017	0.991139
SG196	Q9H5K3	colon	combined	2	0	0.997602	0.920974	1.08061	0.953042	0.991139
AP4M1	O00189	colon	combined	2	0	1.00419	0.873402	1.15456	0.953173	0.991211
Collagen II	P02458	colon	combined	2	0	1.00275	0.914863	1.09908	0.953226	0.991217
NTAN1	Q96AB6	colon	combined	2	0	1.00326	0.899555	1.11891	0.953427	0.991325
GABR2:ECD	O75899	colon	combined	2	0	1.00271	0.91522	1.09857	0.953643	0.991409
HDGL1	Q5TGJ6	colon	combined	2	0	1.00289	0.90961	1.10574	0.953791	0.991423
TBCB	Q99426	colon	combined	2	0	0.995697	0.859867	1.15298	0.954046	0.991491
BACH2	Q9BYV9	colon	combined	2	0	1.00228	0.927445	1.08316	0.954071	0.991501
HGFA	Q04756	colon	combined	2	0	0.997395	0.912556	1.09012	0.954132	0.991519
HOME1	Q86YM7	colon	combined	2	0	1.00393	0.877873	1.14809	0.954303	0.991565
Histidyl-tRNA synthetase	P12081	colon	combined	2	0	0.995533	0.85318	1.16164	0.954655	0.991608
DOK2	O60496	colon	combined	2	0	1.004	0.874286	1.15295	0.954942	0.991668
KPRA	Q14558	colon	combined	2	0	0.996603	0.885613	1.1215	0.95495	0.991669
MMGT1	Q8N4V1	colon	combined	2	0	1.00236	0.923495	1.08796	0.955029	0.991691
C1QL2	Q7Z5L3	colon	combined	2	0	1.00268	0.913089	1.10107	0.955273	0.991718
PTPRS	Q13332	colon	combined	2	0	1.00299	0.903512	1.11343	0.955292	0.991718
LANC1	O43813	colon	combined	2	0	0.996426	0.879171	1.12932	0.955301	0.991718
ADA19	Q9H013	colon	combined	2	0	0.997535	0.914879	1.08766	0.955397	0.991763
TCTP	P13693	colon	combined	2	0	1.00458	0.855899	1.17909	0.955407	0.991765
Adrenomedullin	P35318	colon	combined	2	0	0.997547	0.914887	1.08767	0.955614	0.991798
Discoidin domain receptor 2	Q16832	colon	combined	2	0	0.997227	0.904179	1.09985	0.955697	0.991813
R3GEF	Q8TBN0	colon	combined	2	0	1.0024	0.92107	1.0909	0.955798	0.991844
YAED1	Q9NRH1	colon	combined	2	0	0.997685	0.918779	1.08337	0.956024	0.99186
NETO2	Q8NC67	colon	combined	2	0	0.997163	0.900971	1.10362	0.956223	0.99186
F162A	Q96A26	colon	combined	2	0	1.00288	0.904614	1.11182	0.956402	0.99186
TELT	O15273	colon	combined	2	0	0.997839	0.922918	1.07884	0.956685	0.991896
RWDD1	Q9H446	colon	combined	2	0	1.00423	0.862125	1.16977	0.956715	0.991896
HXA11	P31270	colon	combined	2	0	1.00263	0.911247	1.10318	0.957023	0.992001
CP072	Q14CZ0	colon	combined	2	0	1.00266	0.909689	1.10512	0.957387	0.992145
TGF-b2	P61812	colon	combined	2	0	1.00279	0.904884	1.1113	0.95755	0.992201
SFTA2	Q6UW10	colon	combined	2	0	1.00225	0.92211	1.08935	0.957881	0.992251
SIT1	Q9Y3P8	colon	combined	2	0	0.997804	0.918871	1.08352	0.958299	0.992336
CX04A	Q8TE69	colon	combined	2	0	1.00184	0.935212	1.0732	0.958353	0.992339
FA49A	Q9H0Q0	colon	combined	2	0	0.997602	0.911581	1.09174	0.958379	0.992339
HOP2	Q9P2W1	colon	combined	2	0	0.997497	0.907774	1.09609	0.95843	0.992339
NAD(P)H dehydrogenase	P15559	colon	combined	2	0	0.997673	0.913713	1.08935	0.958582	0.992364
PCSK9	Q8NBP7	colon	combined	2	0	0.997357	0.902518	1.10216	0.958601	0.992364
ISGF3	Q00978	colon	combined	2	0	1.00229	0.918971	1.09316	0.958832	0.992439
PSMD6	Q15008	colon	combined	2	0	1.00288	0.899222	1.11848	0.958841	0.992439
PLTP	P55058	colon	combined	2	0	1.00236	0.916479	1.09628	0.958942	0.992484
annexin II	P07355	colon	combined	2	0	1.00269	0.905227	1.11064	0.959007	0.992484
aldolase C	P09972	colon	combined	2	0	0.99751	0.90647	1.09769	0.959278	0.992503
SYCC	P49589	colon	combined	2	0	1.00338	0.881136	1.14259	0.959386	0.992503
FKBP5	Q13451	colon	combined	2	0	1.00397	0.861709	1.16971	0.959499	0.992503
EVG1	Q9BZE7	colon	combined	2	0	0.997598	0.909119	1.09469	0.959525	0.992503
AMPB	Q9H4A4	colon	combined	2	0	0.99733	0.899419	1.1059	0.95956	0.992503
RDH10	Q8IZV5	colon	combined	2	0	1.00223	0.919473	1.09243	0.959646	0.992503
TECK	O15444	colon	combined	2	0	0.99775	0.914101	1.08905	0.959785	0.992503
NCC27	O00299	colon	combined	2	0	1.00383	0.864907	1.16507	0.95986	0.992514
RXFP1	Q9HBX9	colon	combined	2	0	0.997315	0.897817	1.10784	0.960005	0.992569
SGTA	O43765	colon	combined	2	0	0.996379	0.864387	1.14853	0.960097	0.992569
TREM2	Q9NZC2	colon	combined	2	0	1.00285	0.896478	1.12184	0.960356	0.992682
TCF24	Q7RTU0	colon	combined	2	0	0.997802	0.91463	1.08854	0.960488	0.99277
REPS2	Q8NFH8	colon	combined	2	0	0.997562	0.905574	1.09889	0.960564	0.992784
CD133	O43490	colon	combined	2	0	1.0021	0.921429	1.08983	0.960982	0.992795
Autophagy protein 5	Q9H1Y0	colon	combined	2	0	1.00266	0.901272	1.11545	0.961045	0.992795
CCDC9	Q9Y3X0	colon	combined	2	0	0.9969	0.880061	1.12925	0.961061	0.992795
a-Synuclein	P37840	colon	combined	2	0	1.00283	0.895066	1.12356	0.96117	0.992795
TMG1:CD	O14668	colon	combined	2	0	0.996985	0.882706	1.12606	0.961235	0.992795
sLRP1:CD	Q07954	colon	combined	2	0	1.0021	0.92042	1.09103	0.961393	0.992795
AGRD1	Q6QNK2	colon	combined	2	0	0.997579	0.903556	1.10138	0.961719	0.992835
HSP 27	P04792	colon	combined	2	0	1.0031	0.883149	1.13935	0.961968	0.992835
UNC5B	Q8IZJ1	colon	combined	2	0	0.997312	0.891896	1.11519	0.962336	0.992835
NUPL	P52594	colon	combined	2	0	0.996329	0.854573	1.1616	0.962541	0.992835
H-ras (WT)	P01112	colon	combined	2	0	0.997463	0.897081	1.10908	0.962567	0.992835
MTDC	P13995	colon	combined	2	0	1.00313	0.880175	1.14325	0.962668	0.992835
GL8D2	Q9H1C3	colon	combined	2	0	1.00219	0.914061	1.09883	0.962777	0.992835
SPA4L	Q8TC36	colon	combined	2	0	1.00188	0.924645	1.08557	0.963397	0.992995
Hemoglobin	P68871	colon	combined	2	0	0.997472	0.894636	1.11213	0.963626	0.993023
RHG22	Q7Z5H3	colon	combined	2	0	0.998182	0.923089	1.07938	0.963638	0.993023
TPC13	A5PLN9	colon	combined	2	0	0.998496	0.935581	1.06564	0.963855	0.993077
IDI2	Q9BXS1	colon	combined	2	0	1.00228	0.907043	1.10752	0.964314	0.993191
RANTES	P13501	colon	combined	2	0	1.00257	0.894423	1.12379	0.964883	0.993311
TR:ECD	P02786	colon	combined	2	0	0.997687	0.899589	1.10648	0.965019	0.993332
PGM1	P36871	colon	combined	2	0	1.00202	0.915347	1.09691	0.965065	0.993342
ARMC3	Q5W041	colon	combined	2	0	0.998268	0.923273	1.07935	0.96529	0.993406
CHC10	Q8WYQ3	colon	combined	2	0	1.00181	0.923405	1.08687	0.965364	0.993435
CTNA3	Q9UI47	colon	combined	2	0	0.997685	0.898388	1.10796	0.965431	0.993447
TMEM9:CD	Q9P0T7	colon	combined	2	0	1.00203	0.913544	1.09909	0.965648	0.993488
ADAMTS-4	O75173	colon	combined	2	0	0.997953	0.90753	1.09738	0.966268	0.993641
ES8L2	Q9H6S3	colon	combined	2	0	1.00218	0.905904	1.10868	0.966358	0.993641
COX5A	P20674	colon	combined	2	0	1.00326	0.862157	1.16747	0.966381	0.993641
GSTT1	P30711	colon	combined	2	0	0.998048	0.911335	1.09301	0.966396	0.993641
Thioredoxin reductase 1	Q16881	colon	combined	2	0	1.00279	0.878113	1.14516	0.967242	0.993845
SARG	Q9BW04	colon	combined	2	0	1.00309	0.865515	1.16253	0.967319	0.993866
RUXE	P62304	colon	combined	2	0	0.998044	0.908579	1.09632	0.967413	0.993892
CRIPT	Q9P021	colon	combined	2	0	0.998316	0.920578	1.08262	0.967491	0.993932
MK10	P53779	colon	combined	2	0	1.00312	0.863321	1.16556	0.96752	0.993932
MAPK14	Q16539	colon	combined	2	0	0.996797	0.853576	1.16405	0.96766	0.993971
MTL26	Q96S19	colon	combined	2	0	0.997878	0.900465	1.10583	0.967661	0.993971
OVCA2	Q8WZ82	colon	combined	2	0	1.00311	0.862822	1.16622	0.967739	0.993984
CF057	Q5VUM1	colon	combined	2	0	1.00184	0.916433	1.0952	0.967773	0.993991
UBXN4:CD 1	Q92575	colon	combined	2	0	1.00299	0.867602	1.15949	0.967859	0.994006
COLEC12	Q5KU26	colon	combined	2	0	1.00218	0.901569	1.11401	0.96788	0.994006
EHD2	Q9NZN4	colon	combined	2	0	0.997881	0.899788	1.10667	0.967955	0.994006
Ephrin-A3	P52797	colon	combined	2	0	1.00203	0.907226	1.10674	0.968133	0.994021
RAB23	Q9ULC3	colon	combined	2	0	1.00278	0.875124	1.14905	0.968149	0.99403
ERGI1	Q969X5	colon	combined	2	0	0.998175	0.912333	1.09209	0.96824	0.994077
KHDCL	Q5JSQ8	colon	combined	2	0	1.0017	0.921037	1.08942	0.968395	0.994138
b-Catenin	P35222	colon	combined	2	0	1.00167	0.922411	1.08773	0.968417	0.994138
NRP1	O14786	colon	combined	2	0	0.998189	0.911682	1.0929	0.968735	0.994231
Glycogen phosphorylase	P11216	colon	combined	2	0	1.00282	0.870942	1.15467	0.968771	0.994231
TENC1	Q63HR2	colon	combined	2	0	0.998138	0.908831	1.09622	0.968909	0.994269
TPPC3	O43617	colon	combined	2	0	0.997722	0.88761	1.12149	0.969507	0.994359
KBP	Q96EK5	colon	combined	2	0	0.996974	0.853062	1.16516	0.969609	0.994359
WNK1	Q9H4A3	colon	combined	2	0	0.997863	0.893731	1.11413	0.969657	0.994359
SF01	Q15637	colon	combined	2	0	0.998305	0.913932	1.09047	0.969956	0.994426
CD46	P15529	colon	combined	2	0	0.998246	0.910574	1.09436	0.970136	0.994463
RCN3	Q96D15	colon	combined	2	0	1.00197	0.903638	1.111	0.970237	0.994463
AMPD2	Q01433	colon	combined	2	0	1.00268	0.869241	1.15661	0.970651	0.994505
RPN1:LD	P04843	colon	combined	2	0	1.00168	0.915938	1.09544	0.970747	0.994532
CTCF	P49711	colon	combined	2	0	1.00166	0.915549	1.09588	0.971088	0.994566
AMGO2	Q86SJ2	colon	combined	2	0	0.998348	0.912591	1.09216	0.971212	0.994566
PRL-3	O75365	colon	combined	2	0	1.00198	0.899047	1.1167	0.97148	0.994674
WNK3	Q9BYP7	colon	combined	2	0	0.997418	0.864287	1.15106	0.971784	0.994755
JMJD6	Q6NYC1	colon	combined	2	0	1.00185	0.902605	1.11201	0.972307	0.994799
RB27B	O00194	colon	combined	2	0	0.998165	0.899712	1.10739	0.972339	0.994809
SHRPN	Q9H0F6	colon	combined	2	0	0.997861	0.883514	1.12701	0.972497	0.994875
Insulin	P01308	colon	combined	2	0	0.998194	0.900675	1.10627	0.972514	0.994875
PPCS	Q9HAB8	colon	combined	2	0	1.00273	0.858441	1.17128	0.972536	0.994878
Carbonic anhydrase VII	P43166	colon	combined	2	0	1.00176	0.905982	1.10767	0.972581	0.994888
CEI	Q86SI9	colon	combined	2	0	0.998375	0.909677	1.09572	0.972678	0.994897
INGR2:ECD	P38484	colon	combined	2	0	0.998573	0.919793	1.0841	0.972834	0.994897
ETV5	P41161	colon	combined	2	0	0.998104	0.894772	1.11337	0.972855	0.994897
PTK7	Q13308	colon	combined	2	0	0.998395	0.909518	1.09596	0.973056	0.994927
BIN3	Q9NQY0	colon	combined	2	0	1.0019	0.897448	1.1185	0.973099	0.994927
GOLP3	Q9H4A6	colon	combined	2	0	1.00173	0.905966	1.10761	0.973129	0.994927
Cathepsin H	P09668	colon	combined	2	0	0.998426	0.910673	1.09464	0.973233	0.994927
UR2R	Q9UKP6	colon	combined	2	0	1.00164	0.909819	1.10272	0.97342	0.994927
SFXN5	Q8TD22	colon	combined	2	0	1.00106	0.940743	1.06524	0.973424	0.994927
TXD15	Q96J42	colon	combined	2	0	1.00155	0.91348	1.09812	0.973621	0.995001
ISK13	Q1W4C9	colon	combined	2	0	0.998605	0.918373	1.08585	0.973936	0.995067
RSPO1	Q2MKA7	colon	combined	2	0	1.00143	0.917003	1.09363	0.974605	0.995183
CO1A1:N-term propeptide	P02452	colon	combined	2	0	1.00121	0.929097	1.07891	0.974788	0.995265
IF4E	P06730	colon	combined	2	0	1.00221	0.873015	1.15052	0.975008	0.99538
GIPC1	O14908	colon	combined	2	0	1.00201	0.883611	1.13627	0.975038	0.995386
CCD25	Q86WR0	colon	combined	2	0	0.998635	0.916384	1.08827	0.975144	0.995408
MUM1	Q2TAK8	colon	combined	2	0	1.00118	0.929409	1.07849	0.9752	0.995408
RGS4	P49798	colon	combined	2	0	0.998435	0.903846	1.10292	0.975401	0.995437
Protein disulfide-isomerase	P07237	colon	combined	2	0	0.998695	0.916455	1.08832	0.97624	0.995562
BMP-3	P12645	colon	combined	2	0	1.00137	0.915268	1.09556	0.976257	0.995562
Apo C-III	P02656	colon	combined	2	0	0.998595	0.909933	1.0959	0.976352	0.995568
TPC6A	O75865	colon	combined	2	0	0.998637	0.911906	1.09362	0.976521	0.995607
RM38	Q96DV4	colon	combined	2	0	0.9985	0.903493	1.1035	0.97653	0.995607
TER ATPase	P55072	colon	combined	2	0	0.997863	0.864293	1.15208	0.976723	0.995617
CJ038	Q5VUB5	colon	combined	2	0	0.998369	0.894098	1.1148	0.976856	0.995664
CATC	P53634	colon	combined	2	0	0.99854	0.904555	1.10229	0.976881	0.995672
EPN1	Q9Y6I3	colon	combined	2	0	1.0023	0.857738	1.17122	0.976952	0.995709
TIM21	Q9BVV7	colon	combined	2	0	0.998523	0.902953	1.10421	0.977028	0.995712
RORB	Q92753	colon	combined	2	0	0.998614	0.908138	1.0981	0.977158	0.995736
ASM3A	Q92484	colon	combined	2	0	0.998681	0.912209	1.09335	0.977221	0.995736
Topoisomerase I	P11387	colon	combined	2	0	0.998762	0.91665	1.08823	0.977426	0.995763
TTPAL	Q9BTX7	colon	combined	2	0	0.998213	0.880466	1.13171	0.977718	0.995765
TEC	P42680	colon	combined	2	0	0.99806	0.868083	1.1475	0.978232	0.995847
TINF2	Q9BSI4	colon	combined	2	0	1.00119	0.918558	1.09125	0.978446	0.995899
APC10	Q9UM13	colon	combined	2	0	0.998656	0.905325	1.10161	0.978563	0.995899
CI061	Q15884	colon	combined	2	0	1.00129	0.910879	1.10068	0.97868	0.995914
EMR2	Q9UHX3	colon	combined	2	0	0.998684	0.904637	1.10251	0.97918	0.996008
KCRU	P12532	colon	combined	2	0	0.998756	0.909129	1.09722	0.979295	0.99601
PGRP-S	O75594	colon	combined	2	0	1.00119	0.914361	1.09626	0.979562	0.99601
IRPL1	Q9NZN1	colon	combined	2	0	1.00114	0.916215	1.09394	0.979914	0.99601
Moesin	P26038	colon	combined	2	0	1.00173	0.874531	1.14743	0.980099	0.99601
MP2K5	Q13163	colon	combined	2	0	1.00183	0.868009	1.15627	0.980114	0.99601
GFAP	P14136	colon	combined	2	0	0.998946	0.917293	1.08787	0.980667	0.996167
CHID1	Q9BWS9	colon	combined	2	0	0.998972	0.919081	1.08581	0.98071	0.996167
IMA7	O60684	colon	combined	2	0	1.00177	0.867444	1.15689	0.98083	0.996212
SELM	Q8WWX9	colon	combined	2	0	0.998868	0.910422	1.09591	0.980899	0.996247
RBMS1	P29558	colon	combined	2	0	1.00125	0.90328	1.10985	0.980988	0.996283
IGFALS	P35858	colon	combined	2	0	0.998836	0.907227	1.0997	0.981074	0.996314
TYY1	P25490	colon	combined	2	0	1.00148	0.885566	1.13258	0.981143	0.996328
sPLA(2)-IID	Q9UNK4	colon	combined	2	0	1.00104	0.917595	1.09208	0.981304	0.996352
MSRB3	Q8IXL7	colon	combined	2	0	1.00123	0.902006	1.11138	0.981531	0.99638
FAM9B	Q8IZU0	colon	combined	2	0	1.00111	0.907975	1.1038	0.982228	0.99638
TECK	O15444	colon	combined	2	0	0.99902	0.91549	1.09017	0.982444	0.99638
IL-22	Q9GZX6	colon	combined	2	0	0.999021	0.914539	1.09131	0.982666	0.99638
JNK2	P45984	colon	combined	2	0	1.00142	0.880933	1.13839	0.982698	0.99638
FIS1	Q9Y3D6	colon	combined	2	0	1.0011	0.905466	1.10683	0.982928	0.99638
ORC6	Q9Y5N6	colon	combined	2	0	0.998974	0.908614	1.09832	0.983076	0.99638
SENP7	Q9BQF6	colon	combined	2	0	0.99916	0.924388	1.07998	0.983113	0.99638
Platelet proteoglycan	P10124	colon	combined	2	0	0.998638	0.880239	1.13296	0.983115	0.99638
p19-INK4d	P55273	colon	combined	2	0	1.00158	0.861979	1.1638	0.983513	0.996436
AMNLS	Q9BXJ7	colon	combined	2	0	1.00093	0.916538	1.09308	0.983555	0.996436
EKI1	Q9HBU6	colon	combined	2	0	1.0009	0.918308	1.09093	0.98361	0.996436
BMP-1	P13497	colon	combined	2	0	0.99889	0.896153	1.11341	0.984002	0.996463
DUS28	Q4G0W2	colon	combined	2	0	1.00133	0.878475	1.14137	0.984105	0.996472
G-CSF	P09919	colon	combined	2	0	0.999282	0.931136	1.07242	0.98411	0.996472
QSOX2	Q6ZRP7	colon	combined	2	0	0.999097	0.912053	1.09445	0.984505	0.996549
RL26L	Q9UNX3	colon	combined	2	0	0.998859	0.890122	1.12088	0.984508	0.996549
NMI	Q13287	colon	combined	2	0	1.00128	0.879547	1.13987	0.984524	0.996549
Pancreatic alpha-amylase	P04746	colon	combined	2	0	0.999041	0.906517	1.10101	0.984557	0.996549
SE6L2	Q6UXD5	colon	combined	2	0	1.00103	0.900224	1.11313	0.984783	0.996549
C4a	P0C0L4	colon	combined	2	0	1.00087	0.912631	1.09765	0.98519	0.996549
CS077	O75264	colon	combined	2	0	1.00102	0.897283	1.11676	0.985381	0.996549
LEUK	P16150	colon	combined	2	0	0.999164	0.911933	1.09474	0.98568	0.996656
SRPK2	P78362	colon	combined	2	0	0.999243	0.91967	1.0857	0.985737	0.996656
CSMD1	Q96PZ7	colon	combined	2	0	1.00069	0.925263	1.08227	0.986162	0.996656
ANKS3	Q6ZW76	colon	combined	2	0	1.00069	0.926117	1.08126	0.986171	0.996656
THA	P10827	colon	combined	2	0	0.999346	0.927434	1.07683	0.986295	0.996656
ITM2C:C-term	Q9NQX7	colon	combined	2	0	0.999221	0.913319	1.0932	0.986449	0.996712
HLA-G	P17693	colon	combined	2	0	1.00092	0.897783	1.1159	0.986825	0.996832
ING1	Q9UK53	colon	combined	2	0	0.999044	0.891565	1.11948	0.986864	0.996839
KTHY	P23919	colon	combined	2	0	1.00114	0.872682	1.14852	0.986969	0.99687
SWP70	Q9UH65	colon	combined	2	0	0.999133	0.897454	1.11233	0.987367	0.996905
PolyUbiquitin K48	P0CG47	colon	combined	2	0	0.99922	0.905718	1.10237	0.987585	0.996943
LRRC4	Q9HBW1	colon	combined	2	0	1.0008	0.904883	1.10688	0.987626	0.996943
ABR	Q12979	colon	combined	2	0	0.998947	0.873819	1.14199	0.987695	0.996976
MDM2	Q00987	colon	combined	2	0	0.999357	0.920708	1.08473	0.987736	0.996989
K2013	Q8IYS2	colon	combined	2	0	0.999144	0.89361	1.11714	0.988	0.997048
IRAK4	Q9NWZ3	colon	combined	2	0	0.999314	0.91315	1.09361	0.988102	0.99707
ENASE	Q8NFI3	colon	combined	2	0	0.999283	0.908317	1.09936	0.988244	0.997126
UT2	Q15849	colon	combined	2	0	1.00069	0.910224	1.10015	0.988601	0.997204
PSG11	Q9UQ72	colon	combined	2	0	0.999319	0.908234	1.09954	0.988846	0.997238
HIS1	P15515	colon	combined	2	0	1.00058	0.921932	1.08594	0.988871	0.99724
RPAB1	P19388	colon	combined	2	0	1.00073	0.903246	1.10872	0.988935	0.997242
CCM2	Q9BSQ5	colon	combined	2	0	1.00087	0.885436	1.13135	0.988942	0.997242
LAT	O43561	colon	combined	2	0	0.999397	0.914892	1.09171	0.989315	0.997428
CNBP1	Q9NSA3	colon	combined	2	0	0.999391	0.913895	1.09288	0.989347	0.997428
HHLA2	Q9UM44	colon	combined	2	0	1.00062	0.912445	1.09732	0.989487	0.997442
Malate dehydrogenase 2	P40926	colon	combined	2	0	0.999076	0.865938	1.15269	0.989896	0.997511
Tenascin	P24821	colon	combined	2	0	0.999363	0.904199	1.10454	0.990049	0.99753
TIM-4	Q96H15	colon	combined	2	0	0.999404	0.909341	1.09839	0.990132	0.99753
PMGT1	Q8WZA1	colon	combined	2	0	1.0005	0.92441	1.08285	0.990164	0.99753
OXLD1	Q5BKU9	colon	combined	2	0	0.999359	0.90098	1.10848	0.990326	0.997554
MYZAP	P0CAP1	colon	combined	2	0	0.999557	0.926347	1.07855	0.990895	0.997672
RMD1	Q96DB5	colon	combined	2	0	0.999368	0.892307	1.11927	0.99127	0.997778
FABP	P05413	colon	combined	2	0	0.999521	0.916277	1.09033	0.991378	0.997802
K1024	Q9UPX6	colon	combined	2	0	1.00043	0.9249	1.08213	0.991387	0.997802
Malate dehydrogenase 2	P40926	colon	combined	2	0	0.99926	0.870514	1.14705	0.99161	0.997867
TCL1B	O95988	colon	combined	2	0	1.00044	0.920178	1.0877	0.991801	0.997876
HYOU1	Q9Y4L1	colon	combined	2	0	0.999449	0.895619	1.11532	0.992148	0.998057
RBM19	Q9Y4C8	colon	combined	2	0	0.999518	0.907253	1.10116	0.992208	0.998073
HBAT	P09105	colon	combined	2	0	1.00043	0.914782	1.0941	0.992459	0.998213
LGMN	Q99538	colon	combined	2	0	1.00061	0.87951	1.13839	0.992568	0.998217
BST-2	Q10589	colon	combined	2	0	1.0004	0.917264	1.09106	0.992862	0.998307
THYN1	Q9P016	colon	combined	2	0	0.99956	0.907216	1.1013	0.992907	0.998307
SYTC	P26639	colon	combined	2	0	0.99931	0.856982	1.16528	0.992977	0.998332
RCD1	Q92600	colon	combined	2	0	1.00065	0.862433	1.16103	0.993133	0.998332
FGFP3	Q8TAT2	colon	combined	2	0	1.00045	0.901315	1.11049	0.993278	0.998355
IRF4	Q15306	colon	combined	2	0	1.00035	0.919654	1.08813	0.993425	0.998367
NCBP2	P52298	colon	combined	2	0	0.999674	0.918304	1.08825	0.993988	0.998484
PTRF	Q6NZI2	colon	combined	2	0	0.999441	0.86422	1.15582	0.993988	0.998484
VATF	Q16864	colon	combined	2	0	1.00036	0.911408	1.09799	0.994019	0.998492
PDIA4	P13667	colon	combined	2	0	0.999668	0.912796	1.09481	0.994289	0.998637
TSR2	Q969E8	colon	combined	2	0	0.999664	0.908348	1.10016	0.994508	0.998671
NLGN1	Q8N2Q7	colon	combined	2	0	1.00026	0.925578	1.08097	0.994701	0.9987
COMD6	Q7Z4G1	colon	combined	2	0	0.999719	0.919652	1.08676	0.994732	0.9987
NACA	Q13765	colon	combined	2	0	0.999539	0.869968	1.14841	0.994811	0.998703
GLT14	Q96FL9	colon	combined	2	0	1.0003	0.913562	1.09527	0.994819	0.998703
Lamin-B1	P20700	colon	combined	2	0	0.999719	0.91692	1.08999	0.994912	0.998712
HS12A	O43301	colon	combined	2	0	1.00029	0.91466	1.09393	0.994957	0.998712
GPC5	P78333	colon	combined	2	0	1.00031	0.907194	1.10299	0.995019	0.998718
EphB6	O15197	colon	combined	2	0	0.999689	0.905807	1.1033	0.995069	0.998742
BMX	P51813	colon	combined	2	0	0.999724	0.904389	1.10511	0.99569	0.998898
ICBR	P57730	colon	combined	2	0	1.00019	0.917455	1.09039	0.996543	0.999244
FCG3B	O75015	colon	combined	2	0	1.0002	0.90925	1.10026	0.996649	0.999244
CD68	P34810	colon	combined	2	0	1.00018	0.910009	1.09928	0.9971	0.999339
RANB3	Q9H6Z4	colon	combined	2	0	1.00022	0.880247	1.13654	0.99733	0.999359
RM02	Q5T653	colon	combined	2	0	0.999865	0.923277	1.0828	0.997344	0.999359
MLP3A	Q9H492	colon	combined	2	0	0.999804	0.889582	1.12368	0.997374	0.999373
Fas, soluble	P25445	colon	combined	2	0	1.00014	0.910912	1.09812	0.997581	0.999413
NRX1A	Q9ULB1	colon	combined	2	0	1.00009	0.916106	1.09178	0.998358	0.999572
TWF1	Q12792	colon	combined	2	0	0.999919	0.903417	1.10673	0.998759	0.999707
LONM	P36776	colon	combined	2	0	0.999931	0.878819	1.13774	0.999168	0.999813
SREC-II:ECD	Q96GP6	colon	combined	2	0	1.00006	0.879799	1.13676	0.999265	0.99984
UBP21	Q9UK80	colon	combined	2	0	0.999982	0.935279	1.06916	0.999588	0.999913
VWC2	Q2TAL6	colon	combined	2	0	0.999996	0.902088	1.10853	0.999933	0.999984
Calpactin I light chain	P60903	colon	combined	2	2	1.17159	1.10193	1.24564	4.10734e-07	0.00331166
MPIP2	P30305	colon	combined	2	2	1.1923	1.11301	1.27724	5.46152e-07	0.00331166
THIK	P09110	colon	combined	2	2	1.24003	1.13953	1.34939	6.06692e-07	0.00331166
RRFM	Q96E11	colon	combined	2	2	1.18167	1.10591	1.26263	7.91299e-07	0.00333242
OLFL3	Q9NRN5	colon	combined	2	2	1.2981	1.17037	1.43978	7.95347e-07	0.00333242
TFF3	Q07654	colon	combined	2	2	1.24013	1.13677	1.3529	1.25423e-06	0.00383222
Lectin, mannose-binding 2	Q12907	colon	combined	2	2	1.28881	1.16085	1.43088	1.97805e-06	0.00469236
TCAL8	Q8IYN2	colon	combined	2	2	1.20164	1.11313	1.29719	2.53539e-06	0.00469236
ANTR2	P58335	colon	combined	2	2	0.787685	0.71311	0.87006	2.56619e-06	0.00469236
THIL	P24752	colon	combined	2	2	1.28389	1.15467	1.42758	3.8925e-06	0.00535278
NG36	Q96KQ7	colon	combined	2	2	0.784662	0.706624	0.871318	5.69948e-06	0.00621577
COMP	P49747	colon	combined	2	2	0.795113	0.720139	0.877892	5.70089e-06	0.00621577
INHBC	P55103	colon	combined	2	2	1.30134	1.15938	1.46068	7.84579e-06	0.00750984
ST1C2	O00338	colon	combined	2	2	1.18786	1.10056	1.28208	9.85673e-06	0.0077614
TCTP	P13693	colon	combined	2	2	1.2506	1.13085	1.38302	1.33282e-05	0.00862786
IQCF1	Q8N6M8	colon	combined	2	2	1.24418	1.12757	1.37285	1.3541e-05	0.00862786
EGLN2	Q96KS0	colon	combined	2	2	1.20233	1.10626	1.30675	1.44583e-05	0.00900544
IFN-g	P01579	colon	combined	2	2	1.16785	1.08553	1.25642	3.17743e-05	0.0147249
RBP-III	P82980	colon	combined	2	2	1.24477	1.12264	1.38018	3.24637e-05	0.014941
LAMA4	Q16363	colon	combined	2	2	1.15581	1.07875	1.23836	3.89825e-05	0.016331
CD26	P27487	colon	combined	2	2	1.14496	1.07262	1.22219	4.80026e-05	0.0180082
ADH4	P08319	colon	combined	2	2	1.22634	1.11119	1.35341	4.99357e-05	0.018248
ACBD4	Q8NC06	colon	combined	2	2	1.17463	1.08635	1.2701	5.40561e-05	0.0190518
Vitronectin	P04004	colon	combined	2	2	1.2149	1.10305	1.33809	7.80319e-05	0.0244748
CILP2	Q8IUL8	colon	combined	2	2	0.794216	0.708407	0.890418	7.82973e-05	0.0245006
STA10	Q9Y365	colon	combined	2	2	1.20457	1.09733	1.3223	9.14597e-05	0.0274409
SHC4	Q6S5L8	colon	combined	2	2	1.12783	1.06175	1.19802	9.42462e-05	0.0274409
METK2	P31153	colon	combined	2	2	1.18705	1.08896	1.29397	9.74827e-05	0.0278374
AK1C4	P17516	colon	combined	2	2	1.2145	1.1011	1.33957	0.000102023	0.0282951
GAGE-2	Q13066	colon	combined	2	2	1.23512	1.11014	1.37417	0.000104678	0.0282951
MXRA8:ECD	Q9BRK3	colon	combined	2	2	0.815095	0.734699	0.904289	0.000113932	0.0295747
PRS35	Q8N3Z0	colon	combined	2	2	1.17035	1.08034	1.26786	0.000116947	0.0299284
CF126	Q6UWE3	colon	combined	2	2	1.18406	1.08632	1.29059	0.000121303	0.030769
GLYAT	Q6IB77	colon	combined	2	2	1.1828	1.0857	1.28859	0.000122399	0.0309298
ANTR1	Q9H6X2	colon	combined	2	2	0.805308	0.720791	0.899734	0.000129363	0.0318482
ARLY	P04424	colon	combined	2	2	1.19406	1.09026	1.30773	0.000132141	0.0320884
H6ST3	Q8IZP7	colon	combined	2	2	0.781271	0.687502	0.88783	0.000154467	0.0348514
ESPN	B1AK53	colon	combined	2	2	1.2239	1.10213	1.35913	0.000157618	0.0348514
Tetranectin	P05452	colon	combined	2	2	0.846635	0.776565	0.923029	0.00015866	0.0349492
MAP3K3	Q99759	colon	combined	2	2	1.13737	1.0638	1.21602	0.00016151	0.0350214
METK1	Q00266	colon	combined	2	2	1.1952	1.08912	1.31161	0.000169802	0.0353403
SRSF7	Q16629	colon	combined	2	2	1.16761	1.07618	1.26681	0.000195561	0.0380034
NELFE	P18615	colon	combined	2	2	1.1465	1.0669	1.23203	0.000196303	0.0380034
LYG1	Q8N1E2	colon	combined	2	2	1.16817	1.0764	1.26777	0.000196546	0.0380034
KHK	P50053	colon	combined	2	2	1.1402	1.0638	1.22209	0.000209148	0.0385296
PCKGM	Q16822	colon	combined	2	2	1.17733	1.07954	1.28397	0.000224217	0.040026
Coagulation factor XIII	P00488	colon	combined	2	2	1.14259	1.06446	1.22645	0.000225628	0.040026
Galanin	P22466	colon	combined	2	2	1.15138	1.06818	1.24107	0.000230072	0.0405439
HMGB3	O15347	colon	combined	2	2	1.1661	1.07389	1.26623	0.000256138	0.0434782
Integrin aVb3	P05106	colon	combined	2	2	0.810197	0.723659	0.907083	0.000260105	0.0438183
TIG2	Q99969	colon	combined	2	2	1.21854	1.09589	1.35492	0.000260504	0.0438305
S100A4	P26447	colon	combined	2	2	0.824653	0.743517	0.914643	0.000263893	0.0439199
F210A	Q96ND0	colon	combined	2	2	1.18153	1.07932	1.29342	0.000302065	0.0463667
OTCase	P00480	colon	combined	2	2	1.17532	1.07617	1.28361	0.000327646	0.0485223
S6A14	Q9UN76	colon	combined	2	2	1.13327	1.05822	1.21363	0.000345054	0.0499058
Integrin a11b1	P05556	colon	combined	2	2	0.804151	0.713569	0.906231	0.000350556	0.0503694
SAHH	P23526	colon	combined	2	2	1.15928	1.0687	1.25754	0.000370115	0.0524236
SAP18	O00422	colon	combined	2	2	1.14472	1.06182	1.23409	0.000425435	0.0567441
TOIP1:Nuclear	Q5JTV8	colon	combined	2	2	1.17089	1.0722	1.27867	0.000445104	0.0579322
BDP1	A6H8Y1	colon	combined	2	2	1.18528	1.07738	1.30398	0.000482132	0.0602026
SEPR	Q12884	colon	combined	2	2	0.826048	0.741995	0.919622	0.000482326	0.0602026
LIN7A	O14910	colon	combined	2	2	1.12948	1.05481	1.20944	0.000484601	0.0603741
CSN2	P61201	colon	combined	2	2	1.22066	1.09111	1.3656	0.000495429	0.0610998
CC126	Q96EE4	colon	combined	2	2	0.832518	0.750908	0.922998	0.000497355	0.061235
ALDH-E2	P05091	colon	combined	2	2	1.16629	1.06916	1.27223	0.000525305	0.0623761
CRAC1	Q9NQ79	colon	combined	2	2	0.832737	0.750772	0.923651	0.000535663	0.0629305
PRKN2	O60260	colon	combined	2	2	1.17698	1.07309	1.29093	0.000548182	0.0630876
CTRC	Q99895	colon	combined	2	2	0.789849	0.690522	0.903463	0.000580638	0.0639242
IQCF3	P0C7M6	colon	combined	2	2	1.13203	1.05468	1.21506	0.000594637	0.0646661
SERB	P78330	colon	combined	2	2	1.16171	1.06633	1.26562	0.000605052	0.0654245
WN10A	Q9GZT5	colon	combined	2	2	1.18564	1.07553	1.30703	0.000616914	0.0660453
ETV7	Q9Y603	colon	combined	2	2	1.15853	1.06475	1.26057	0.000633822	0.0673173
KCAB3	O43448	colon	combined	2	2	1.14287	1.05838	1.23411	0.000654556	0.0680595
Thyroxine-Binding Globulin	P05543	colon	combined	2	2	1.19398	1.0779	1.32257	0.000680136	0.0699897
BRPF1	P55201	colon	combined	2	2	1.14313	1.05823	1.23484	0.000680527	0.0699897
KCE1L:CD	Q9UJ90	colon	combined	2	2	0.810636	0.718099	0.915098	0.000687275	0.0701876
SYTL4:C2 2	Q96C24	colon	combined	2	2	1.13671	1.05555	1.22411	0.000698441	0.0705816
SLIM 1	Q13642	colon	combined	2	2	1.13026	1.05274	1.21348	0.000730949	0.0725793
S35G2	Q8TBE7	colon	combined	2	2	1.18514	1.07366	1.30821	0.000751854	0.0737693
CLC4G	Q6UXB4	colon	combined	2	2	1.0987	1.04009	1.16061	0.000764407	0.0742395
COX6C	P09669	colon	combined	2	2	1.14648	1.05847	1.2418	0.000795102	0.0750422
Aminoacylase-1	Q03154	colon	combined	2	2	1.18568	1.07293	1.31029	0.00083618	0.0773577
Kininogen, HMW	P01042	colon	combined	2	2	1.15358	1.06037	1.25498	0.000888098	0.0797734
MIC-1	Q99988	colon	combined	2	2	1.21027	1.0814	1.3545	0.000892537	0.0800647
T2AG	P52657	colon	combined	2	2	1.12816	1.05063	1.21141	0.000901591	0.0806069
CHL1	O00533	colon	combined	2	2	0.839004	0.756376	0.930658	0.000904972	0.0806692
GEMI7	Q9H840	colon	combined	2	2	1.17371	1.06696	1.29113	0.000993957	0.0848437
TRM6	Q9UJA5	colon	combined	2	2	1.15257	1.05859	1.2549	0.00106764	0.0880806
C1QL3	Q5VWW1	colon	combined	2	2	0.82704	0.737958	0.926875	0.00109113	0.0894882
ADH1B	P00325	colon	combined	2	2	1.11314	1.04374	1.18716	0.00110148	0.0901158
EPHAA	Q5JZY3	colon	combined	2	2	0.814724	0.72018	0.921679	0.0011303	0.0908703
DAK	Q3LXA3	colon	combined	2	2	1.16805	1.06354	1.28283	0.00116131	0.0915314
VCX1	Q9H320	colon	combined	2	2	1.1787	1.06671	1.30245	0.00124775	0.0944126
SERC	Q9Y617	colon	combined	2	2	1.17588	1.06568	1.29748	0.00125137	0.0945264
DNJC4:C-term	Q9NNZ3	colon	combined	2	2	1.17923	1.06677	1.30355	0.00126432	0.0947563
Glutathione peroxidase 3	P22352	colon	combined	2	2	0.854332	0.776337	0.940163	0.00126766	0.094953
P-Cadherin	P22223	colon	combined	2	2	1.18076	1.06724	1.30635	0.00127398	0.0953199
CKS-1	P61024	colon	combined	2	2	1.14403	1.05394	1.24182	0.00130293	0.0962218
GULP1	Q9UBP9	colon	combined	2	2	1.17641	1.06547	1.2989	0.00130569	0.096248
LNX1	Q8TBB1	colon	combined	2	2	1.13092	1.04919	1.21902	0.00130657	0.0962531
ERBB2	P04626	colon	combined	2	2	0.824349	0.732686	0.92748	0.00131938	0.0968769
p15-INK4b	P42772	colon	combined	2	2	1.12471	1.04684	1.20838	0.00132601	0.0972572
LFA-1 beta-2	P05107	colon	combined	2	2	1.11904	1.04455	1.19883	0.00137277	0.0991122
ADH1A	P07327	colon	combined	2	2	1.17245	1.06343	1.29265	0.00139777	0.0998461
SPIN1	Q9Y657	colon	combined	2	2	1.10836	1.04041	1.18076	0.00143717	0.101235
HYAL1	Q12794	colon	combined	2	2	0.842116	0.757657	0.93599	0.00143889	0.101252
LRA25	Q8N5H3	colon	combined	2	2	1.16256	1.05905	1.2762	0.00154754	0.104099
PPAR gamma	P37231	colon	combined	2	2	1.1194	1.04379	1.20049	0.00157146	0.104985
PCDGK	Q9UN70	colon	combined	2	2	1.1883	1.06769	1.32252	0.00157994	0.104985
MUCL1	Q96DR8	colon	combined	2	2	1.1178	1.04303	1.19793	0.00161783	0.106109
CASC4	Q6P4E1	colon	combined	2	2	0.82287	0.728903	0.928951	0.00162596	0.106485
IL-21 sR	Q9HBE5	colon	combined	2	2	1.15472	1.0557	1.26303	0.00166074	0.107536
LGR5	O75473	colon	combined	2	2	0.769679	0.653416	0.906628	0.00172932	0.109922
MART-1	Q16655	colon	combined	2	2	1.12289	1.04421	1.2075	0.00176465	0.110387
TPPP2	P59282	colon	combined	2	2	0.825637	0.732174	0.931032	0.00177312	0.110813
RM21	Q7Z2W9	colon	combined	2	2	1.18988	1.06679	1.32718	0.00180605	0.111879
Sorbitol dehydrogenase	Q00796	colon	combined	2	2	1.16482	1.05835	1.282	0.00181091	0.111927
LBP	P18428	colon	combined	2	2	1.17702	1.06204	1.30445	0.00188663	0.114384
CHKB	Q9Y259	colon	combined	2	2	1.17638	1.0618	1.30333	0.00189042	0.114447
CGAT2	Q8N6G5	colon	combined	2	2	1.11102	1.03954	1.18741	0.00191631	0.115141
YD286	A6NC05	colon	combined	2	2	1.13098	1.04622	1.22262	0.00195724	0.115796
MOB3B	Q86TA1	colon	combined	2	2	1.18481	1.06394	1.3194	0.00200833	0.117353
PMS2	P54278	colon	combined	2	2	1.10941	1.03846	1.18522	0.00207724	0.120105
HERC5	Q9UII4	colon	combined	2	2	1.1394	1.04824	1.23848	0.00216091	0.123153
IFN-lambda 3	Q8IZI9	colon	combined	2	2	0.787385	0.675674	0.917564	0.00219851	0.124059
NHLC2	Q8NBF2	colon	combined	2	2	1.13116	1.04522	1.22417	0.00223638	0.125111
HXK1	P19367	colon	combined	2	2	1.14584	1.04994	1.2505	0.00226777	0.125703
MOL1B	Q9H8S9	colon	combined	2	2	1.20526	1.0691	1.35877	0.00227063	0.125703
GATM	P50440	colon	combined	2	2	1.19422	1.06556	1.33841	0.00227405	0.125748
NEGR1	Q7Z3B1	colon	combined	2	2	0.835023	0.743714	0.937542	0.00227689	0.125853
NAB1	Q13506	colon	combined	2	2	1.17812	1.06015	1.30922	0.00232667	0.127239
VPS29	Q9UBQ0	colon	combined	2	2	1.13815	1.04715	1.23706	0.00233747	0.127569
WFKN2	Q8TEU8	colon	combined	2	2	0.853441	0.770377	0.94546	0.0024176	0.130139
Enoyl-CoA hydratase	P30084	colon	combined	2	2	1.20118	1.06696	1.35227	0.00242784	0.130504
CCD43	Q96MW1	colon	combined	2	2	1.12067	1.04109	1.20632	0.00243217	0.130504
C3	P01024	colon	combined	2	2	1.18062	1.06023	1.31467	0.00248045	0.132084
FAIM1	Q9NVQ4	colon	combined	2	2	0.786281	0.672759	0.918959	0.00250884	0.133026
CRBA2	P53672	colon	combined	2	2	1.1191	1.0403	1.20387	0.00252447	0.13332
Coagulation Factor VII	P08709	colon	combined	2	2	1.17443	1.05786	1.30385	0.00257372	0.135113
HTRA1	Q92743	colon	combined	2	2	1.17877	1.05893	1.31216	0.00264015	0.136534
MPPA	Q10713	colon	combined	2	2	1.1781	1.05867	1.31101	0.00265313	0.136657
WISP-1	O95388	colon	combined	2	2	1.17363	1.05723	1.30285	0.00266253	0.136834
PRRP	P81277	colon	combined	2	2	1.14021	1.04657	1.24224	0.00269188	0.137737
Hexosaminidase B	P07686	colon	combined	2	2	0.874391	0.800948	0.954568	0.00271112	0.138376
ATPK	P56134	colon	combined	2	2	1.12178	1.04056	1.20934	0.00272805	0.138606
Marapsin	Q9BQR3	colon	combined	2	2	1.15052	1.04959	1.26117	0.00276234	0.13923
DJB13	P59910	colon	combined	2	2	1.10493	1.03487	1.17973	0.00283217	0.140283
RERG	Q96A58	colon	combined	2	2	1.1292	1.04258	1.223	0.00284324	0.140283
UBL3	O95164	colon	combined	2	2	0.834884	0.741568	0.939943	0.00284367	0.140283
GDF-3	Q9NR23	colon	combined	2	2	1.11736	1.03864	1.20204	0.00291119	0.141783
MUC18	P43121	colon	combined	2	2	0.861676	0.781145	0.950509	0.00294056	0.142043
HXK4	P35557	colon	combined	2	2	1.15515	1.05014	1.27066	0.00301753	0.143623
SAP	P02743	colon	combined	2	2	1.19882	1.06329	1.35163	0.00305033	0.144305
Ephrin-B3:CD	Q15768	colon	combined	2	2	1.12361	1.03985	1.21412	0.00319143	0.147643
K1644	Q3SXP7	colon	combined	2	2	0.820438	0.719293	0.935807	0.00319517	0.147714
Rb	P06400	colon	combined	2	2	1.14409	1.04609	1.25127	0.00321673	0.14829
HPHL1	Q6MZM0	colon	combined	2	2	1.12345	1.03955	1.21412	0.00328788	0.150339
NADPH-P450 Oxidoreductase	P16435	colon	combined	2	2	1.14481	1.04597	1.25298	0.00332936	0.151113
TPPC5	Q8IUR0	colon	combined	2	2	1.12234	1.0391	1.21226	0.00333075	0.151113
B4GT6	Q9UBX8	colon	combined	2	2	0.834013	0.738808	0.941486	0.00333618	0.151163
FPRP	Q9P2B2	colon	combined	2	2	0.859787	0.777033	0.951353	0.00343564	0.152919
DPYS	Q14117	colon	combined	2	2	1.12778	1.04019	1.22274	0.00355509	0.153975
WFDC6	Q9BQY6	colon	combined	2	2	0.854068	0.768086	0.949677	0.0035718	0.153975
Maspin	P36952	colon	combined	2	2	0.818009	0.71461	0.936369	0.00357392	0.154006
NISCH	Q9Y2I1	colon	combined	2	2	1.14013	1.0438	1.24535	0.00359476	0.154407
EPHA7	Q15375	colon	combined	2	2	0.821193	0.719201	0.937648	0.00359753	0.154445
F16P1	P09467	colon	combined	2	2	1.15731	1.04876	1.27711	0.00364668	0.155654
OAF	Q86UD1	colon	combined	2	2	1.14806	1.04575	1.26038	0.00373957	0.15698
EP3A	Q14507	colon	combined	2	2	1.14761	1.0455	1.2597	0.00378132	0.157766
Cathepsin B	P07858	colon	combined	2	2	1.13234	1.04097	1.23172	0.00378566	0.157774
WBP2	Q969T9	colon	combined	2	2	0.84205	0.74948	0.946054	0.00381275	0.157807
SDF2	Q99470	colon	combined	2	2	1.11458	1.03561	1.19957	0.00381308	0.157807
GRID2	O43424	colon	combined	2	2	0.876474	0.801551	0.958401	0.00382901	0.15813
HS3S4	Q9Y661	colon	combined	2	2	1.1064	1.0331	1.1849	0.00384049	0.158274
LGR4	Q9BXB1	colon	combined	2	2	0.837091	0.741935	0.94445	0.00387397	0.158835
FGD2	Q7Z6J4	colon	combined	2	2	1.13836	1.04235	1.2432	0.00394388	0.159846
EMBP	P13727	colon	combined	2	2	0.83489	0.738347	0.944057	0.00400024	0.160739
ICA69	Q05084	colon	combined	2	2	1.12081	1.03704	1.21134	0.00400621	0.160739
CAD23	Q9H251	colon	combined	2	2	1.14346	1.04364	1.25282	0.0040217	0.161116
CACO2	Q13137	colon	combined	2	2	1.11016	1.03379	1.19218	0.00405609	0.161625
17-beta-HSD 1	P14061	colon	combined	2	2	1.12061	1.03678	1.21122	0.00410084	0.162088
ANGL4	Q9BY76	colon	combined	2	2	1.13779	1.04179	1.24264	0.00410247	0.162088
Nr-CAM	Q92823	colon	combined	2	2	0.850124	0.760883	0.949831	0.00410989	0.162088
APTX	Q7Z2E3	colon	combined	2	2	1.11893	1.03621	1.20825	0.00413382	0.162439
MAST4	O15021	colon	combined	2	2	0.813836	0.706828	0.937045	0.00418316	0.163117
SP-D	P35247	colon	combined	2	2	0.870868	0.791971	0.957625	0.00432265	0.165665
LTB4DH	Q14914	colon	combined	2	2	1.16986	1.05034	1.30298	0.00432745	0.165665
BRM1L	Q5PSV4	colon	combined	2	2	0.825092	0.722874	0.941763	0.00438371	0.165665
MGT4A	Q9UM21	colon	combined	2	2	1.11486	1.03451	1.20145	0.00438762	0.165682
MFAP5	Q13361	colon	combined	2	2	0.836355	0.73959	0.94578	0.0043919	0.165682
Ribonuclease UK114	P52758	colon	combined	2	2	1.15962	1.04697	1.28439	0.00450727	0.167587
PRKRA	O75569	colon	combined	2	2	1.16019	1.0471	1.28549	0.00451674	0.167662
Fibrinogen g-chain dimer	P02679	colon	combined	2	2	1.16851	1.04937	1.30119	0.00453661	0.168002
Inhibin bB chain	P09529	colon	combined	2	2	1.14989	1.04403	1.26648	0.00458982	0.168784
TRIM5	Q9C035	colon	combined	2	2	1.15701	1.04578	1.28007	0.0046856	0.170916
PAP1	Q06141	colon	combined	2	2	1.13968	1.04084	1.24789	0.00472972	0.171158
RBBP4	Q09028	colon	combined	2	2	1.15817	1.04581	1.28261	0.00479814	0.172164
FTCD	O95954	colon	combined	2	2	1.16214	1.04687	1.29011	0.00481207	0.172447
Lactoferrin	P02788	colon	combined	2	2	1.1136	1.03334	1.20009	0.00481438	0.172447
Prostasin	Q16651	colon	combined	2	2	0.882419	0.808846	0.962685	0.00486089	0.173039
NF-ATc1	O95644	colon	combined	2	2	1.10272	1.03017	1.18038	0.00486454	0.173039
DB128	Q7Z7B8	colon	combined	2	2	1.10691	1.03133	1.18802	0.00487905	0.173039
RGS19	P49795	colon	combined	2	2	1.11164	1.03255	1.19679	0.00494341	0.173862
GPNMB:ECD	Q14956	colon	combined	2	2	0.863481	0.779379	0.956658	0.00499381	0.174808
COLL1	A2RUU4	colon	combined	2	2	1.13936	1.04012	1.24808	0.00501578	0.175316
COAC	Q96CD2	colon	combined	2	2	0.833787	0.734326	0.946718	0.00503472	0.175537
NPS	P0C0P6	colon	combined	2	2	0.88282	0.808985	0.963393	0.00516038	0.176746
SNPH	O15079	colon	combined	2	2	0.831086	0.729859	0.946352	0.00523751	0.176993
Coagulation Factor V	P12259	colon	combined	2	2	1.13579	1.03867	1.24199	0.00523946	0.176993
MRE11	P49959	colon	combined	2	2	1.16036	1.04531	1.28806	0.00524218	0.176993
Cadherin-5	P33151	colon	combined	2	2	0.860748	0.77466	0.956404	0.00528667	0.177359
NTRI	Q9P121	colon	combined	2	2	0.85637	0.767716	0.955262	0.00542201	0.179788
DNJB9	Q9UBS3	colon	combined	2	2	1.14455	1.04057	1.25891	0.00546358	0.180499
PPBN	P10696	colon	combined	2	2	0.839512	0.741972	0.949876	0.00550313	0.181445
SEM4B	Q9NPR2	colon	combined	2	2	0.826301	0.722095	0.945546	0.00553617	0.181601
T22D3	Q99576	colon	combined	2	2	1.10362	1.02922	1.1834	0.00562888	0.183647
CP2CJ	P33261	colon	combined	2	2	1.12845	1.03585	1.22933	0.00567059	0.184227
CLD1	O95832	colon	combined	2	2	1.11674	1.03269	1.20762	0.0056786	0.184291
SLPI	P03973	colon	combined	2	2	1.1357	1.03776	1.24289	0.00568444	0.184337
DPH5	Q9H2P9	colon	combined	2	2	1.10723	1.03008	1.19015	0.00570319	0.184738
AGO61	Q8NAT1	colon	combined	2	2	0.853209	0.762277	0.954989	0.00576345	0.185646
HYES	P34913	colon	combined	2	2	1.09612	1.02692	1.16997	0.00580838	0.186415
GRB14	Q14449	colon	combined	2	2	1.13703	1.03753	1.24607	0.0059867	0.18848
uPA	P00749	colon	combined	2	2	0.861194	0.774082	0.95811	0.00602464	0.188963
MMP-7	P09237	colon	combined	2	2	1.15629	1.04232	1.28272	0.0060914	0.189416
PTGD2	O60760	colon	combined	2	2	0.867461	0.783609	0.960287	0.00612099	0.189807
PHS	P61457	colon	combined	2	2	1.14449	1.03918	1.26047	0.00613845	0.189989
GLNA	P15104	colon	combined	2	2	1.14974	1.04053	1.27041	0.00613952	0.189989
NPTX1	Q15818	colon	combined	2	2	0.871307	0.78933	0.961798	0.00628424	0.192916
DCXR	Q7Z4W1	colon	combined	2	2	1.14429	1.03857	1.26077	0.00642566	0.195321
Integrin a1b1	P05556	colon	combined	2	2	1.201	1.05265	1.37027	0.00647573	0.195928
FHR1	Q03591	colon	combined	2	2	1.14272	1.038	1.25801	0.00652028	0.196591
Factor B	P00751	colon	combined	2	2	1.15045	1.03993	1.27272	0.00653416	0.196743
PNMT	P11086	colon	combined	2	2	1.09827	1.02646	1.1751	0.00658975	0.19748
UBP12	O75317	colon	combined	2	2	1.1161	1.03104	1.20817	0.00661199	0.197753
BTLA	Q7Z6A9	colon	combined	2	2	1.09685	1.02601	1.17258	0.00665163	0.198162
CRYL1	Q9Y2S2	colon	combined	2	2	1.1729	1.04516	1.31626	0.0067145	0.198821
DCK	P27707	colon	combined	2	2	1.09676	1.02588	1.17254	0.00674089	0.19907
RL11	P62913	colon	combined	2	2	1.12505	1.03308	1.22521	0.00677253	0.199305
D-dimer	P02671	colon	combined	2	2	1.14045	1.03664	1.25466	0.00695687	0.202329
FST	P19883	colon	combined	2	2	1.11134	1.02926	1.19996	0.00700102	0.203187
Perlecan	P98160	colon	combined	2	2	0.871312	0.788297	0.963068	0.00700501	0.203187
MAK16	Q9BXY0	colon	combined	2	2	1.14328	1.03721	1.26021	0.00703395	0.203291
COKA1	Q9P218	colon	combined	2	2	0.839135	0.738606	0.953347	0.00706491	0.203521
Protein disulfide-isomerase	P07237	colon	combined	2	2	1.1117	1.02923	1.20078	0.00709009	0.203521
PACAP	Q8WU39	colon	combined	2	2	0.843746	0.745588	0.954827	0.00709189	0.203521
IL-5	P05113	colon	combined	2	2	1.11124	1.02903	1.20002	0.00715061	0.204416
Nucleolin	P19338	colon	combined	2	2	1.11079	1.02877	1.19935	0.00726004	0.205784
HMGN1	P05114	colon	combined	2	2	1.12175	1.03149	1.21992	0.00727039	0.205849
HAOX1	Q9UJM8	colon	combined	2	2	1.11555	1.02993	1.20829	0.00727813	0.205849
SDS3	Q9H7L9	colon	combined	2	2	1.10928	1.02829	1.19664	0.00733484	0.206289
SIG12:Ig-like C2-type 2	Q96PQ1	colon	combined	2	2	1.14049	1.03587	1.25567	0.00740971	0.20723
SAMN1	Q9NSI8	colon	combined	2	2	1.14011	1.03565	1.25511	0.00748509	0.208154
SEZ6L	Q9BYH1	colon	combined	2	2	0.840018	0.739154	0.954644	0.00755875	0.208725
CCPG1	Q9ULG6	colon	combined	2	2	1.09805	1.02521	1.17607	0.00756382	0.20875
CSK21	P68400	colon	combined	2	2	1.11398	1.02914	1.2058	0.00756696	0.20875
ADAM 23	O75077	colon	combined	2	2	0.861773	0.772624	0.961209	0.00758379	0.208787
ADH1G	P00326	colon	combined	2	2	1.14932	1.03764	1.27302	0.0076217	0.208917
AL1A2	O94788	colon	combined	2	2	0.86587	0.778888	0.962567	0.0076699	0.209594
MYP0	P25189	colon	combined	2	2	0.836749	0.733979	0.953909	0.00768216	0.209887
PCDBA	Q9UN67	colon	combined	2	2	0.885922	0.810403	0.968479	0.00770993	0.210007
SDHF1	A6NFY7	colon	combined	2	2	1.10211	1.02604	1.18383	0.00771607	0.210007
NUD14	O95848	colon	combined	2	2	1.11701	1.02966	1.21178	0.00773663	0.210007
Elafin	P19957	colon	combined	2	2	1.1302	1.03285	1.23673	0.00774131	0.210007
GGT5	P36269	colon	combined	2	2	0.868294	0.782572	0.963406	0.00774663	0.210007
Dermokine	Q6E0U4	colon	combined	2	2	1.12594	1.03169	1.2288	0.00782593	0.211229
ITI heavy chain H4	Q14624	colon	combined	2	2	1.21407	1.05227	1.40076	0.00785772	0.21149
Gelsolin	P06396	colon	combined	2	2	0.870185	0.785315	0.964228	0.00791488	0.211977
PF4V	P10720	colon	combined	2	2	0.834739	0.730473	0.953889	0.00796802	0.212309
Flt-3	P36888	colon	combined	2	2	1.13324	1.03296	1.24324	0.0081426	0.214533
Integrin a3b1	P05556	colon	combined	2	2	1.11476	1.02851	1.20825	0.00819111	0.215065
CIG49	O14879	colon	combined	2	2	0.861011	0.770417	0.962258	0.00833434	0.216977
Tenascin	P24821	colon	combined	2	2	0.885451	0.808682	0.969508	0.00855866	0.219661
FUT10	Q6P4F1	colon	combined	2	2	0.866034	0.77779	0.96429	0.00871213	0.221172
MESD1	Q9H1K6	colon	combined	2	2	0.857595	0.764553	0.96196	0.00874524	0.221278
MYOC	Q99972	colon	combined	2	2	0.870695	0.785073	0.965657	0.00875061	0.221278
Carbonic Anhydrase VIII	P35219	colon	combined	2	2	0.847667	0.749138	0.959154	0.00875541	0.221278
CDN2C	P42773	colon	combined	2	2	1.1043	1.02524	1.18947	0.00885686	0.222133
ARY1	P18440	colon	combined	2	2	1.11207	1.02697	1.20421	0.00891586	0.222539
GP101	Q96P66	colon	combined	2	2	1.11041	1.02659	1.20108	0.0089163	0.222539
SLAF5	Q9UIB8	colon	combined	2	2	0.867543	0.779907	0.965025	0.00891738	0.222539
ULBP-1	Q9BZM6	colon	combined	2	2	1.10762	1.02593	1.19582	0.00892769	0.222574
PPM1D	O15297	colon	combined	2	2	1.10819	1.02605	1.1969	0.00893422	0.222614
FN1.3	P02751	colon	combined	2	2	1.12335	1.02943	1.22583	0.00902246	0.223111
SMD3	P62318	colon	combined	2	2	1.10987	1.02626	1.20029	0.00909162	0.223686
CAV2	P51636	colon	combined	2	2	1.10058	1.02397	1.18292	0.00923317	0.225404
C1s	P09871	colon	combined	2	2	0.909642	0.847012	0.976902	0.00926718	0.22583
TOX3	O15405	colon	combined	2	2	0.854717	0.759379	0.962025	0.0092805	0.225987
ZWINT	O95229	colon	combined	2	2	1.1144	1.02694	1.2093	0.00939196	0.227225
MSX-2	P35548	colon	combined	2	2	1.10598	1.02491	1.19346	0.00950031	0.228911
SNP25	P60880	colon	combined	2	2	1.10358	1.02437	1.18891	0.00950149	0.228911
PTK6	Q13882	colon	combined	2	2	0.758919	0.615962	0.935054	0.00958171	0.22987
SAT2	Q96F10	colon	combined	2	2	1.08944	1.02103	1.16243	0.00962506	0.230137
Fibronectin	P02751	colon	combined	2	2	1.13003	1.0301	1.23966	0.00966115	0.230327
UBE2A	P49459	colon	combined	2	2	1.1279	1.02957	1.23564	0.00971016	0.230834
C4b-binding protein alpha chain	P04003	colon	combined	2	2	1.14323	1.03289	1.26537	0.00974516	0.231124
CN093	Q9H972	colon	combined	2	2	1.13781	1.0316	1.25494	0.00981484	0.23186
SCLY	Q96I15	colon	combined	2	2	1.10851	1.02509	1.19871	0.00985365	0.231954
MIP-5	Q16663	colon	combined	2	2	1.12421	1.02854	1.22878	0.00987789	0.232013
LRFN1	Q9P244	colon	combined	2	2	1.10347	1.0239	1.18923	0.00992019	0.232438
C1s	P09871	colon	combined	2	2	0.914681	0.854706	0.978865	0.00995731	0.232708
FGF9	P31371	colon	combined	2	2	0.857871	0.763466	0.963949	0.00995943	0.232708
Paraoxonase-2	Q15165	colon	combined	2	2	1.11168	1.02564	1.20494	0.00999577	0.232876
sLeptin R	P48357	colon	combined	2	2	0.901576	0.833101	0.975679	0.0101438	0.235003
Periostin	Q15063	colon	combined	2	2	0.862546	0.77054	0.965538	0.0101895	0.235736
ST4S6	Q7LFX5	colon	combined	2	2	0.875593	0.791152	0.969046	0.0102389	0.236283
Carbonic anhydrase 9	Q16790	colon	combined	2	2	0.852938	0.755291	0.96321	0.010341	0.237447
coagulation factor XIII B	P05160	colon	combined	2	2	1.14419	1.03218	1.26836	0.0103924	0.237678
SIRB2	Q5JXA9	colon	combined	2	2	1.13097	1.02933	1.24265	0.0104208	0.238021
PolyUbiquitin K63	P0CG48	colon	combined	2	2	1.11261	1.02535	1.20731	0.0104494	0.238411
TRA2B	P62995	colon	combined	2	2	1.13387	1.02988	1.24837	0.0104755	0.23868
TMM8B	A6NDV4	colon	combined	2	2	0.869665	0.781399	0.967902	0.010545	0.239342
HVEM	Q92956	colon	combined	2	2	1.10322	1.02321	1.18949	0.0105456	0.239342
FN1.2	P02751	colon	combined	2	2	1.12466	1.02775	1.23071	0.0106122	0.240081
Cancer/testis antigen 1B	P78358	colon	combined	2	2	0.841615	0.737267	0.960732	0.0106765	0.240822
CDSN	Q15517	colon	combined	2	2	0.860349	0.766406	0.965808	0.010782	0.241593
Desmoglein-3	P32926	colon	combined	2	2	0.863281	0.770964	0.966653	0.010843	0.241762
Collectin Kidney 1	Q9BWP8	colon	combined	2	2	1.12328	1.02718	1.22838	0.0108448	0.241762
TIGIT	Q495A1	colon	combined	2	2	1.1085	1.02402	1.19995	0.0108753	0.241986
CRF2-12	Q8IU57	colon	combined	2	2	0.839785	0.734089	0.960699	0.0109541	0.242353
TES	Q9UGI8	colon	combined	2	2	1.12198	1.02677	1.22602	0.0109605	0.242353
GDF2	Q9UK05	colon	combined	2	2	1.13132	1.02873	1.24414	0.0109624	0.242353
WRIP1	Q96S55	colon	combined	2	2	1.09857	1.0218	1.18112	0.0109828	0.242353
NDRG2	Q9UN36	colon	combined	2	2	0.846591	0.744619	0.962527	0.010984	0.242353
Coagulation Factor IX	P00740	colon	combined	2	2	1.15373	1.03319	1.28834	0.0110861	0.242956
KLRF1	Q9NZS2	colon	combined	2	2	0.871321	0.783431	0.96907	0.0111137	0.242956
B4GT2	O60909	colon	combined	2	2	0.869623	0.780719	0.96865	0.011122	0.242956
PCAT2	Q7L5N7	colon	combined	2	2	1.09473	1.02084	1.17398	0.0111354	0.242994
PALM	O75781	colon	combined	2	2	1.09815	1.02149	1.18057	0.0112216	0.2439
TMPS6	Q8IU80	colon	combined	2	2	1.1399	1.03012	1.26137	0.0112622	0.243988
INP4A	Q96PE3	colon	combined	2	2	1.12901	1.02781	1.24016	0.0113244	0.244664
HRK	O00198	colon	combined	2	2	1.10688	1.0232	1.1974	0.0113488	0.244875
KC1AL	Q8N752	colon	combined	2	2	1.11349	1.02456	1.21015	0.0113668	0.244968
TSSK2	Q96PF2	colon	combined	2	2	0.879625	0.796424	0.971519	0.0114096	0.245434
AIF1	P55008	colon	combined	2	2	1.15291	1.03236	1.28754	0.0115646	0.246529
SIR1	Q96EB6	colon	combined	2	2	1.11804	1.02523	1.21926	0.0116221	0.246846
F151A	Q8WW52	colon	combined	2	2	1.12273	1.02612	1.22844	0.0116838	0.247209
CT451	Q5HYN5	colon	combined	2	2	1.10963	1.02334	1.20319	0.0117793	0.247914
C3d	P01024	colon	combined	2	2	1.14956	1.0314	1.28125	0.0117796	0.247914
IFNA4	P05014	colon	combined	2	2	1.08218	1.01767	1.15077	0.0117837	0.247914
GAPR1	Q9H4G4	colon	combined	2	2	0.871118	0.782339	0.969971	0.0118726	0.248602
Heparin cofactor II	P05546	colon	combined	2	2	1.13352	1.02806	1.24979	0.0118903	0.248647
PIAS4	Q8N2W9	colon	combined	2	2	1.11822	1.0249	1.22003	0.0119642	0.249084
Holo-TC II	P20062	colon	combined	2	2	0.874843	0.788172	0.971046	0.0120067	0.249576
GST A1-1	P08263	colon	combined	2	2	1.1368	1.02837	1.25665	0.0121737	0.250891
ATIF1	Q9UII2	colon	combined	2	2	1.15935	1.03267	1.30158	0.0122624	0.251676
F263	Q16875	colon	combined	2	2	1.11296	1.02345	1.21029	0.0123507	0.252008
SPSB1	Q96BD6	colon	combined	2	2	1.11591	1.02404	1.21603	0.0123574	0.252008
C3adesArg	P01024	colon	combined	2	2	1.13992	1.02863	1.26324	0.012468	0.252927
GSTA2	P09210	colon	combined	2	2	1.14954	1.03036	1.28249	0.0125731	0.254126
TNF sR-II	P20333	colon	combined	2	2	1.13467	1.02749	1.25303	0.0125748	0.254126
CRH	P06850	colon	combined	2	2	0.880293	0.796374	0.973054	0.0126183	0.254359
SPLC2	Q96DR5	colon	combined	2	2	1.10513	1.02153	1.19558	0.0127502	0.255327
SAM12	Q8N8I0	colon	combined	2	2	1.10915	1.02222	1.20348	0.0128575	0.25597
C3b	P01024	colon	combined	2	2	1.17166	1.03417	1.32743	0.0128599	0.25597
C20orf77	Q9NQG5	colon	combined	2	2	1.12622	1.02548	1.23685	0.0129067	0.256328
Cadherin-11:CD	P55287	colon	combined	2	2	1.11826	1.0239	1.22132	0.0129562	0.256909
CDON	Q4KMG0	colon	combined	2	2	0.881385	0.797824	0.973698	0.0129755	0.257017
DJB14:CD	Q8TBM8	colon	combined	2	2	1.08752	1.01779	1.16203	0.0130859	0.257885
Proteasome subunit alpha type 5	P28066	colon	combined	2	2	1.15407	1.03048	1.29248	0.0131575	0.258237
ROBO2	Q9HCK4	colon	combined	2	2	0.862245	0.76689	0.969456	0.0131846	0.258443
IDE	P14735	colon	combined	2	2	1.12016	1.02399	1.22537	0.0132268	0.258798
GST M1-1	P09488	colon	combined	2	2	1.10445	1.02095	1.19478	0.0132545	0.259007
ALK-1	P37023	colon	combined	2	2	1.09764	1.0196	1.18166	0.0132977	0.259387
PLA1A	Q53H76	colon	combined	2	2	1.10202	1.02031	1.19028	0.0134538	0.260582
PGRC2	O15173	colon	combined	2	2	1.10689	1.02123	1.19973	0.0134672	0.260719
REG4	Q9BYZ8	colon	combined	2	2	1.13255	1.02607	1.25008	0.0134823	0.260729
MD2BP	Q15013	colon	combined	2	2	1.11066	1.0219	1.20712	0.0135251	0.260801
RBM23	Q86U06	colon	combined	2	2	1.12176	1.02396	1.22889	0.013557	0.260801
Gastrin-releasing peptide	P07492	colon	combined	2	2	0.821788	0.703177	0.960407	0.0135896	0.260801
SCCA2	P48594	colon	combined	2	2	0.872871	0.783471	0.972472	0.0136524	0.261235
WNT3A	P56704	colon	combined	2	2	1.10278	1.02027	1.19197	0.013679	0.261529
CHAD	O15335	colon	combined	2	2	0.879111	0.793487	0.973973	0.0137258	0.261863
AMPK a1b1g1	P54619	colon	combined	2	2	0.847013	0.742134	0.966713	0.0138198	0.262982
IRF2	P14316	colon	combined	2	2	1.10286	1.02014	1.19228	0.0138455	0.263023
HS3S5	Q8IZT8	colon	combined	2	2	1.09896	1.01939	1.18474	0.0138636	0.263079
IL-8	P10145	colon	combined	2	2	1.11096	1.02164	1.20809	0.0138685	0.263079
LIGO1	Q96FE5	colon	combined	2	2	1.12261	1.02381	1.23095	0.0138732	0.263079
PTPRD	P23468	colon	combined	2	2	0.863223	0.767786	0.970523	0.013875	0.263079
MCCD1	P59942	colon	combined	2	2	0.8719	0.781675	0.972538	0.0139093	0.263393
NLGNX	Q8N0W4	colon	combined	2	2	0.890199	0.811371	0.976685	0.0139459	0.263696
RP9	Q8TA86	colon	combined	2	2	1.12334	1.02387	1.23248	0.0139506	0.263748
TBX22	Q9Y458	colon	combined	2	2	0.855123	0.754805	0.968773	0.0139616	0.263844
SIA10	Q9Y274	colon	combined	2	2	0.909746	0.843656	0.981012	0.0139653	0.263878
MUTED	Q8TDH9	colon	combined	2	2	1.10148	1.01976	1.18975	0.0139869	0.264025
CCD89	Q8N998	colon	combined	2	2	0.842242	0.734373	0.965954	0.0140754	0.26443
CRGA	P11844	colon	combined	2	2	0.83557	0.723942	0.96441	0.0140785	0.26443
IP16:HIN 1	Q16666	colon	combined	2	2	1.13571	1.026	1.25716	0.0140801	0.26443
QPCTL	Q9NXS2	colon	combined	2	2	0.867608	0.774591	0.971794	0.0141097	0.264849
IPIL1	Q6GPH6	colon	combined	2	2	1.09974	1.01928	1.18655	0.0141785	0.265583
CLYBL	Q8N0X4	colon	combined	2	2	1.13764	1.02616	1.26123	0.0142586	0.266429
SRY	Q05066	colon	combined	2	2	0.81607	0.693523	0.960272	0.0143548	0.2672
CAPZB	P47756	colon	combined	2	2	0.843057	0.735333	0.966562	0.0143833	0.267519
IgA	P01876	colon	combined	2	2	0.889759	0.810297	0.977015	0.0143992	0.267564
SULT 2A1	Q06520	colon	combined	2	2	1.10145	1.01942	1.19009	0.0144097	0.267564
LRRT2	O43300	colon	combined	2	2	0.852325	0.749873	0.968776	0.014467	0.268173
SSX4	O60224	colon	combined	2	2	0.832054	0.717992	0.964237	0.0145223	0.268689
LRFN5	Q96NI6	colon	combined	2	2	1.11552	1.02186	1.21775	0.0145507	0.268942
TMOD4	Q9NZQ9	colon	combined	2	2	1.1004	1.01904	1.18825	0.0146402	0.26963
BTG2	P78543	colon	combined	2	2	1.11562	1.02179	1.21806	0.0146542	0.269739
TAF8	Q7Z7C8	colon	combined	2	2	1.12302	1.02311	1.23269	0.0146674	0.269835
FGFP1	Q14512	colon	combined	2	2	1.12209	1.02287	1.23092	0.0147369	0.270308
CPNS2	Q96L46	colon	combined	2	2	1.10222	1.01925	1.19194	0.0147917	0.270855
Calgranulin A	P05109	colon	combined	2	2	1.10825	1.02027	1.20382	0.0148745	0.271835
TrkB	Q16620	colon	combined	2	2	0.878285	0.791167	0.974995	0.0148878	0.271835
DB112	Q30KQ8	colon	combined	2	2	0.884646	0.801519	0.976393	0.0149135	0.271933
RGMB	Q6NW40	colon	combined	2	2	0.872253	0.78133	0.973756	0.0149545	0.272286
KCNG4	Q8TDN1	colon	combined	2	2	1.09609	1.018	1.18016	0.0149706	0.27238
CHL1	O00533	colon	combined	2	2	0.878287	0.791037	0.975159	0.0150501	0.272996
bFGF-R	P11362	colon	combined	2	2	0.876885	0.788694	0.974937	0.0151277	0.27379
WDR18	Q9BV38	colon	combined	2	2	1.12424	1.02279	1.23574	0.0152226	0.274838
Retinal dehydrogenase 1	P00352	colon	combined	2	2	1.12102	1.0221	1.22951	0.0153615	0.275579
OPT	Q9UBM4	colon	combined	2	2	1.10564	1.01935	1.19924	0.0154258	0.27605
PEX14:C-term	O75381	colon	combined	2	2	1.12119	1.02193	1.23009	0.0155838	0.277543
COL11A2	P13942	colon	combined	2	2	0.872937	0.781793	0.974708	0.0157232	0.278319
TM119	Q4V9L6	colon	combined	2	2	0.890633	0.810632	0.978529	0.0158671	0.278997
AN32A	P39687	colon	combined	2	2	1.11267	1.02021	1.21351	0.0158675	0.278997
FN1.4	P02751	colon	combined	2	2	1.11171	1.01996	1.21171	0.0159717	0.280277
APLP2	Q06481	colon	combined	2	2	0.847948	0.741467	0.969722	0.0159945	0.280567
DCAF5	Q96JK2	colon	combined	2	2	1.0955	1.01714	1.17991	0.0160106	0.280739
DDI1	Q8WTU0	colon	combined	2	2	0.843476	0.734267	0.968927	0.0161217	0.28177
KAT1	Q16773	colon	combined	2	2	1.10223	1.01803	1.1934	0.0163593	0.283056
CENPV	Q7Z7K6	colon	combined	2	2	1.10624	1.01867	1.20134	0.016418	0.283481
GGH	Q92820	colon	combined	2	2	1.13121	1.02284	1.25107	0.0164225	0.283481
EMID1	Q96A84	colon	combined	2	2	0.831333	0.714831	0.966823	0.0164869	0.284126
FA20B	O75063	colon	combined	2	2	0.889523	0.808318	0.978886	0.0165355	0.284358
BAG3	O95817	colon	combined	2	2	0.858483	0.757767	0.972586	0.0165506	0.284472
EWS	Q01844	colon	combined	2	2	1.1292	1.02229	1.24729	0.0166479	0.284843
LCK	P06239	colon	combined	2	2	1.12696	1.02183	1.2429	0.0167466	0.285351
IgM	P01871	colon	combined	2	2	0.882454	0.796421	0.977781	0.016881	0.286402
CRP	P02741	colon	combined	2	2	1.14037	1.02387	1.27013	0.0168977	0.286531
MVK	Q03426	colon	combined	2	2	1.10215	1.01752	1.19383	0.0170307	0.28763
MLRS	Q96A32	colon	combined	2	2	1.11542	1.01968	1.22015	0.0170482	0.287843
Osteocalcin	P02818	colon	combined	2	2	0.884582	0.799775	0.978383	0.0170805	0.288181
ROBO2	Q9HCK4	colon	combined	2	2	0.867825	0.772196	0.975296	0.0173178	0.289863
Lysosomal acid phosphatase	P11117	colon	combined	2	2	1.09962	1.01687	1.18911	0.0173605	0.290185
WFKN2	Q8TEU8	colon	combined	2	2	0.875643	0.784718	0.977102	0.0175929	0.291749
DB129	Q9H1M3	colon	combined	2	2	0.850294	0.7435	0.972427	0.0178712	0.294377
HGD	Q93099	colon	combined	2	2	1.12322	1.02019	1.23665	0.017922	0.29491
CLC9A	Q6UXN8	colon	combined	2	2	1.0967	1.01593	1.1839	0.0180395	0.295984
RPC9	O75575	colon	combined	2	2	1.11122	1.01818	1.21277	0.0180939	0.296134
RUXF	P62306	colon	combined	2	2	1.08639	1.0141	1.16382	0.0183407	0.298282
Carbonic Anhydrase VB	Q9Y2D0	colon	combined	2	2	1.10081	1.01636	1.19228	0.0183469	0.298313
LIGHT	O43557	colon	combined	2	2	1.11426	1.01839	1.21915	0.0184206	0.298839
p130	Q08999	colon	combined	2	2	1.11801	1.01897	1.22667	0.0184227	0.298839
HN1	Q9UK76	colon	combined	2	2	1.13638	1.02175	1.26387	0.0184415	0.298905
T132C:CD	Q8N3T6	colon	combined	2	2	0.871441	0.777177	0.977139	0.0184775	0.299126
OBCAM	Q14982	colon	combined	2	2	1.10451	1.01683	1.19975	0.0184988	0.299151
synaptotagmin-like 2	Q9HCH5	colon	combined	2	2	0.869734	0.774241	0.977004	0.0186721	0.300388
GPNMB:ECD	Q14956	colon	combined	2	2	0.88102	0.792719	0.979156	0.0187288	0.300583
YKL-40	P36222	colon	combined	2	2	1.11857	1.01877	1.22815	0.0187713	0.300876
ARL6	Q9H0F7	colon	combined	2	2	1.14257	1.02218	1.27714	0.0189693	0.302157
ZN175	Q9Y473	colon	combined	2	2	1.10543	1.01658	1.20205	0.0190459	0.302766
PSB7	Q99436	colon	combined	2	2	1.10269	1.01615	1.1966	0.0190772	0.302975
selenoprotein15	O60613	colon	combined	2	2	0.892668	0.811739	0.981666	0.0192019	0.304018
Adiponectin	Q15848	colon	combined	2	2	0.880113	0.790788	0.979527	0.0193463	0.30468
RBM24	Q9BX46	colon	combined	2	2	1.10882	1.01686	1.2091	0.0193586	0.304734
MARCO	Q9UEW3	colon	combined	2	2	1.1008	1.01565	1.19308	0.0193855	0.304978
GDF-11	O95390	colon	combined	2	2	0.889446	0.806187	0.981304	0.0194738	0.305542
Gelsolin	P06396	colon	combined	2	2	0.846322	0.735681	0.973603	0.0195855	0.306254
GATD1	Q8WUU5	colon	combined	2	2	1.12343	1.01866	1.23898	0.0198034	0.307134
CAR17	Q5XLA6	colon	combined	2	2	1.08584	1.01316	1.16375	0.0198227	0.307169
Cadherin-6	P55285	colon	combined	2	2	1.10139	1.01535	1.19473	0.0199629	0.307512
Cadherin-6	P55285	colon	combined	2	2	1.11047	1.01661	1.21299	0.0200379	0.307812
sL-Selectin	P14151	colon	combined	2	2	0.885413	0.799101	0.981047	0.0200391	0.307812
BDH2	Q9BUT1	colon	combined	2	2	1.11101	1.01665	1.21412	0.0200969	0.30817
SETBP	Q9Y6X0	colon	combined	2	2	1.09985	1.01499	1.19181	0.0201745	0.3087
U2AF2	P26368	colon	combined	2	2	0.877273	0.785438	0.979846	0.0202952	0.309793
CNCG	Q13956	colon	combined	2	2	1.0972	1.0145	1.18664	0.0203395	0.310093
Karyopherin-a2	P52292	colon	combined	2	2	0.880384	0.790528	0.980454	0.020377	0.310382
CA125	Q8WXI7	colon	combined	2	2	1.11206	1.01654	1.21655	0.0204499	0.310984
PAX4	O43316	colon	combined	2	2	0.874753	0.781103	0.979631	0.0205491	0.311672
CT202	A1L168	colon	combined	2	2	1.08457	1.01256	1.1617	0.0205538	0.311672
PIPNB	P48739	colon	combined	2	2	1.11521	1.01683	1.22311	0.0206556	0.311877
CEAM4	O75871	colon	combined	2	2	1.09433	1.01389	1.18114	0.0206564	0.311877
GBP1	P32455	colon	combined	2	2	1.12691	1.01844	1.24694	0.0206829	0.312046
ASIC4	Q96FT7	colon	combined	2	2	1.08347	1.01228	1.15968	0.0207899	0.312732
SAA-4	P35542	colon	combined	2	2	1.11284	1.01639	1.21844	0.0208121	0.312903
PLPL2	Q96AD5	colon	combined	2	2	1.08847	1.01294	1.16963	0.020872	0.313137
KDEL1	Q6UW63	colon	combined	2	2	1.10733	1.01552	1.20745	0.0209566	0.313839
Keratin 17	Q04695	colon	combined	2	2	0.872652	0.777289	0.979715	0.0210516	0.313965
ANR27	Q96NW4	colon	combined	2	2	1.0926	1.0134	1.17799	0.0210799	0.314179
LZIC	Q8WZA0	colon	combined	2	2	1.09068	1.01313	1.17417	0.0210845	0.314213
RDH16	O75452	colon	combined	2	2	1.08538	1.01226	1.16377	0.0213147	0.315676
Dr1-associated corepressor	Q14919	colon	combined	2	2	1.10205	1.01455	1.19709	0.021323	0.315728
tPA	P00750	colon	combined	2	2	1.14585	1.02037	1.28676	0.0214117	0.316168
cubilin	O60494	colon	combined	2	2	1.0819	1.01168	1.15701	0.0215073	0.316917
Periostin	Q15063	colon	combined	2	2	0.880042	0.789105	0.981458	0.0216589	0.31831
CHIA	Q9BZP6	colon	combined	2	2	1.09583	1.01348	1.18487	0.0216872	0.318585
C1D	Q13901	colon	combined	2	2	1.07684	1.01086	1.14713	0.0217482	0.318821
GFAP	P14136	colon	combined	2	2	0.870675	0.773449	0.980123	0.0218893	0.319189
FBCD1	Q8N539	colon	combined	2	2	1.08019	1.01115	1.15395	0.022073	0.320839
Angiogenin	P03950	colon	combined	2	2	1.11455	1.0157	1.22302	0.0220979	0.320991
Soggy-1	Q9UK85	colon	combined	2	2	1.10766	1.01473	1.2091	0.0221957	0.321577
S22AG	Q86VW1	colon	combined	2	2	1.11263	1.01531	1.21928	0.022292	0.322261
Neuropeptide W	Q8N729	colon	combined	2	2	1.12623	1.01703	1.24716	0.0223433	0.322528
COQ7	Q99807	colon	combined	2	2	0.878764	0.7865	0.981851	0.0223953	0.322661
HSP 70		colon	combined	2	2	1.12088	1.01616	1.2364	0.0225947	0.324097
DB115	Q30KQ5	colon	combined	2	2	0.864698	0.763089	0.979837	0.0226479	0.324168
CA2D3	Q8IZS8	colon	combined	2	2	0.88123	0.790432	0.982458	0.0226696	0.324168
ARF5	P84085	colon	combined	2	2	1.10119	1.01356	1.1964	0.022712	0.324168
EVL	Q9UI08	colon	combined	2	2	1.11869	1.01559	1.23226	0.0229954	0.325932
EST3	Q6UWW8	colon	combined	2	2	1.1192	1.01565	1.23331	0.0229977	0.325932
MD2L2	Q9UI95	colon	combined	2	2	1.10004	1.01322	1.1943	0.0230257	0.326122
CREB-binding protein	Q92793	colon	combined	2	2	1.09304	1.01231	1.18022	0.0230625	0.326298
SC5A8	Q8N695	colon	combined	2	2	0.893681	0.811076	0.9847	0.0231136	0.326635
FKBP6	O75344	colon	combined	2	2	1.10924	1.01428	1.21309	0.0231823	0.326855
GIPC1	O14908	colon	combined	2	2	0.884557	0.795564	0.983504	0.0233642	0.327715
SRSF6	Q13247	colon	combined	2	2	1.08952	1.01169	1.17333	0.0233725	0.327715
GRPE1	Q9HAV7	colon	combined	2	2	1.14915	1.01893	1.29602	0.0234766	0.328649
CSF-1	P09603	colon	combined	2	2	1.09069	1.01177	1.17577	0.0234919	0.32868
FAAA	P16930	colon	combined	2	2	1.10889	1.01401	1.21264	0.0235261	0.328837
ATTY	P17735	colon	combined	2	2	0.870051	0.771209	0.98156	0.0236691	0.329488
RLA2	P05387	colon	combined	2	2	0.852268	0.742031	0.978882	0.023698	0.32962
SNF8	Q96H20	colon	combined	2	2	1.09445	1.01208	1.18353	0.0237687	0.329899
FAM3B	P58499	colon	combined	2	2	1.12099	1.01526	1.23772	0.0238405	0.330121
LECT2	O14960	colon	combined	2	2	1.1028	1.01294	1.20064	0.0240441	0.33121
ITB5	P18084	colon	combined	2	2	0.871178	0.772769	0.982118	0.024133	0.331666
Ceruloplasmin	P00450	colon	combined	2	2	1.10078	1.01249	1.19676	0.0243845	0.333482
SARP-3	Q5T4F7	colon	combined	2	2	0.892329	0.808017	0.985438	0.0244719	0.33379
TOIP2	Q8NFQ8	colon	combined	2	2	1.0991	1.01223	1.19342	0.0244932	0.333946
Endoglin	P17813	colon	combined	2	2	0.88714	0.799165	0.984799	0.0246128	0.334894
KAP2	P13861	colon	combined	2	2	1.088	1.01083	1.17105	0.0246369	0.334968
ST6B1	Q6IMI4	colon	combined	2	2	0.872489	0.77461	0.982737	0.0246528	0.335034
NALP1	Q9C000	colon	combined	2	2	0.8822	0.790758	0.984217	0.0247734	0.335489
Alkaline phosphatase, intestine	P09923	colon	combined	2	2	1.08556	1.01046	1.16624	0.0247997	0.335665
S100A12	P80511	colon	combined	2	2	1.1198	1.01442	1.23612	0.0248338	0.335725
SIG12:Ig-like V-type 2	Q96PQ1	colon	combined	2	2	1.08253	1.01007	1.16018	0.0248714	0.335878
TFF3	Q07654	colon	combined	2	2	1.0816	1.00992	1.15838	0.0249624	0.336064
SLAF6	Q96DU3	colon	combined	2	2	0.8998	0.82045	0.986826	0.0249927	0.336407
SKA1	Q96BD8	colon	combined	2	2	1.09179	1.01102	1.17902	0.0251352	0.337397
PDZD7	Q9H5P4	colon	combined	2	2	1.08874	1.01065	1.17286	0.0251524	0.337501
ZNRF3	Q9ULT6	colon	combined	2	2	1.08622	1.01034	1.1678	0.0251961	0.337752
CCD92	Q53HC0	colon	combined	2	2	1.11917	1.01406	1.23518	0.0252589	0.338377
HDGF	P51858	colon	combined	2	2	1.13791	1.01608	1.27436	0.0253511	0.338645
LAP2B	P42167	colon	combined	2	2	1.12566	1.01458	1.24891	0.0255498	0.339952
FKBP52 protein	Q02790	colon	combined	2	2	1.13206	1.01528	1.26229	0.025558	0.339955
OBCAM	Q14982	colon	combined	2	2	0.850603	0.737956	0.980446	0.0255871	0.340028
RALYL	Q86SE5	colon	combined	2	2	1.10255	1.01196	1.20125	0.025639	0.340035
CADH7	Q9ULB5	colon	combined	2	2	1.098	1.01141	1.19201	0.0257034	0.340094
DLX2	Q07687	colon	combined	2	2	0.892978	0.808415	0.986386	0.0257459	0.340322
Thymidine kinase	P04183	colon	combined	2	2	1.11179	1.0129	1.22034	0.0257738	0.340573
EFHA2	Q86XE3	colon	combined	2	2	0.8591	0.751619	0.981951	0.0259435	0.341214
Rho-GDIa	P52565	colon	combined	2	2	1.11049	1.01261	1.21784	0.0259997	0.341555
Metaxin-2	O75431	colon	combined	2	2	1.08982	1.01032	1.17558	0.0260452	0.341714
UNC5H4	Q6UXZ4	colon	combined	2	2	0.862106	0.756441	0.982531	0.0261399	0.342115
MARCO	Q9UEW3	colon	combined	2	2	1.11489	1.0128	1.22727	0.0264487	0.343537
MTNA	Q9BV20	colon	combined	2	2	1.08372	1.00941	1.16351	0.0265247	0.343815
ECHD1	Q9NTX5	colon	combined	2	2	1.14152	1.01545	1.28322	0.0266342	0.344447
AT131	Q9HD20	colon	combined	2	2	1.12724	1.01393	1.25322	0.0267044	0.344888
DDIT3	P35638	colon	combined	2	2	0.90525	0.82894	0.988584	0.0267247	0.345018
RPB1B	Q9GZM3	colon	combined	2	2	1.10577	1.01164	1.20866	0.0267598	0.345112
DBNL	Q9UJU6	colon	combined	2	2	0.891394	0.805114	0.986921	0.0268684	0.345508
STAR7	Q9NQZ5	colon	combined	2	2	1.08616	1.00949	1.16866	0.0269119	0.345768
NXT2	Q9NPJ8	colon	combined	2	2	0.854776	0.74384	0.982256	0.0269402	0.345869
UBP46/WDR48 Complex	P62068	colon	combined	2	2	1.11477	1.01243	1.22745	0.0270078	0.346336
Calpastatin	P20810	colon	combined	2	2	0.889299	0.801467	0.986756	0.0270187	0.346371
BHMT2	Q9H2M3	colon	combined	2	2	1.10151	1.01098	1.20015	0.0271439	0.347034
PGCB	Q96GW7	colon	combined	2	2	0.888868	0.800608	0.986858	0.0272511	0.347557
Endothelial lipase	Q9Y5X9	colon	combined	2	2	1.1241	1.01316	1.24719	0.0273405	0.348069
GDF7	Q7Z4P5	colon	combined	2	2	0.873154	0.774005	0.985004	0.0274078	0.348231
SAR1B	Q9Y6B6	colon	combined	2	2	1.08166	1.00869	1.15992	0.0276218	0.349478
ENPP2	Q13822	colon	combined	2	2	0.868271	0.765693	0.984592	0.0276621	0.349478
DUT	P33316	colon	combined	2	2	0.859756	0.751533	0.983565	0.0277082	0.349659
CLC2A	Q6UVW9	colon	combined	2	2	0.876078	0.77872	0.985608	0.027725	0.349838
FAH2A	Q96GK7	colon	combined	2	2	1.13058	1.01353	1.26116	0.0277444	0.349951
CMBL	Q96DG6	colon	combined	2	2	0.876386	0.779223	0.985665	0.0277508	0.349966
ARK73	O95154	colon	combined	2	2	1.10499	1.01098	1.20776	0.0277668	0.350102
GBG12	Q9UBI6	colon	combined	2	2	0.895893	0.812289	0.988102	0.0278465	0.350505
RUFY1	Q96T51	colon	combined	2	2	1.1042	1.01085	1.20618	0.0278477	0.350505
NTRI	Q9P121	colon	combined	2	2	0.880181	0.785503	0.98627	0.0279448	0.350813
LIRA4	P59901	colon	combined	2	2	0.898876	0.817351	0.988533	0.0279685	0.350902
PRP18	Q99633	colon	combined	2	2	1.11741	1.01205	1.23375	0.0280194	0.351007
PSD10	O75832	colon	combined	2	2	0.885786	0.794891	0.987074	0.0281286	0.351621
MMP-2	P08253	colon	combined	2	2	0.892131	0.805641	0.987905	0.0282467	0.352601
TRBP2	Q15633	colon	combined	2	2	1.10991	1.01115	1.21831	0.0282997	0.352769
TPSG1	Q9NRR2	colon	combined	2	2	1.0956	1.00975	1.18875	0.0283053	0.352773
LRTM1	Q9HBL6	colon	combined	2	2	0.872251	0.771857	0.985703	0.0284677	0.353547
Apo B	P04114	colon	combined	2	2	0.896644	0.813197	0.988655	0.0286046	0.354278
UBQL3	Q9H347	colon	combined	2	2	1.1419	1.01396	1.28598	0.0286264	0.354302
IGFBP-5	P24593	colon	combined	2	2	1.12346	1.01222	1.24692	0.0286507	0.354515
RNAS4	P34096	colon	combined	2	2	1.12992	1.0128	1.26057	0.0286793	0.354728
RAC3	P60763	colon	combined	2	2	1.13866	1.01359	1.27916	0.0287199	0.354879
GRHPR	Q9UBQ7	colon	combined	2	2	1.11125	1.01101	1.22143	0.0287407	0.354929
SIGL8	Q9NYZ4	colon	combined	2	2	1.07748	1.00774	1.15205	0.0288209	0.355285
LYPL1	Q5VWZ2	colon	combined	2	2	0.893879	0.808319	0.988495	0.0288611	0.355486
ADA11	O75078	colon	combined	2	2	1.08464	1.0084	1.16664	0.0288941	0.355626
UPP1	Q16831	colon	combined	2	2	1.11314	1.01099	1.22562	0.0290667	0.356504
DPYL3	Q14195	colon	combined	2	2	0.858866	0.749134	0.98467	0.0291488	0.356844
TPSNR	Q9BX59	colon	combined	2	2	0.909411	0.834963	0.990498	0.0293271	0.357774
GEM	P55040	colon	combined	2	2	1.11525	1.01103	1.23022	0.0293276	0.357774
Inhibin a subunit	P05111	colon	combined	2	2	1.10905	1.01043	1.21729	0.0293809	0.358111
BGN	P21810	colon	combined	2	2	0.896633	0.812762	0.98916	0.0294445	0.358573
CA063	Q9BUV0	colon	combined	2	2	0.872877	0.772312	0.986537	0.0294809	0.35871
CDK15	Q96Q40	colon	combined	2	2	1.11919	1.01126	1.23864	0.0295285	0.358867
WASP	P42768	colon	combined	2	2	0.844804	0.725752	0.983385	0.0295437	0.358945
VSIG1	Q86XK7	colon	combined	2	2	0.878029	0.78082	0.987341	0.0297983	0.360107
BCL6	P41182	colon	combined	2	2	1.0932	1.00875	1.18471	0.029822	0.360212
ADAM 9	Q13443	colon	combined	2	2	0.90793	0.832154	0.990606	0.0298383	0.360345
LEMD1	Q68G75	colon	combined	2	2	1.13079	1.012	1.26354	0.0299668	0.360952
PPase 2	Q9H2U2	colon	combined	2	2	1.10227	1.00944	1.20363	0.0300535	0.361546
LIGO3	P0C6S8	colon	combined	2	2	0.851822	0.736814	0.984781	0.0302196	0.362482
BSP	P21815	colon	combined	2	2	1.12563	1.01137	1.25281	0.0302372	0.362482
PPBN	P10696	colon	combined	2	2	0.889948	0.800766	0.989062	0.0304561	0.363414
SPYA	P21549	colon	combined	2	2	1.09409	1.00847	1.18697	0.0305636	0.364112
GPDA	P21695	colon	combined	2	2	1.09257	1.00831	1.18387	0.0306112	0.364291
TrkC	Q16288	colon	combined	2	2	0.89156	0.803449	0.989334	0.0306233	0.364338
IL-17C	Q9P0M4	colon	combined	2	2	1.09202	1.00814	1.18288	0.0308582	0.365671
NGN3	Q9Y4Z2	colon	combined	2	2	1.09078	1.00802	1.18033	0.0308959	0.365924
HXD4	P09016	colon	combined	2	2	1.09426	1.00826	1.18759	0.0310079	0.366433
MRC2	Q9UBG0	colon	combined	2	2	0.893114	0.805925	0.989736	0.0310196	0.366433
RHOB	P62745	colon	combined	2	2	1.11866	1.01015	1.23883	0.0312446	0.367159
HMCS1	Q01581	colon	combined	2	2	1.12332	1.01053	1.24869	0.0312463	0.367159
ZBT10	Q96DT7	colon	combined	2	2	0.903639	0.824044	0.990922	0.0312558	0.367159
FGFR-2	P21802	colon	combined	2	2	0.874785	0.7745	0.988055	0.0312868	0.367303
SORT	Q99523	colon	combined	2	2	0.886712	0.794745	0.989321	0.0313868	0.367906
NAT5	P61599	colon	combined	2	2	0.86933	0.765175	0.987662	0.0315054	0.368777
RN146	Q9NTX7	colon	combined	2	2	1.08414	1.00718	1.16698	0.0315333	0.368818
PPIC	P45877	colon	combined	2	2	0.902828	0.822419	0.991099	0.0317275	0.369692
DCNL1	Q96GG9	colon	combined	2	2	1.09939	1.00829	1.19873	0.0317954	0.369775
Granulysin	P22749	colon	combined	2	2	0.904529	0.825308	0.991355	0.0319024	0.370216
PGAM4	Q8N0Y7	colon	combined	2	2	1.09743	1.00805	1.19474	0.0319658	0.37079
S4A8	Q2Y0W8	colon	combined	2	2	1.08242	1.00683	1.16369	0.0320033	0.371001
TSP3	P49746	colon	combined	2	2	0.899529	0.816535	0.990958	0.0320435	0.371135
Nectin 3	Q9NQS3	colon	combined	2	2	1.07949	1.00656	1.15769	0.0320874	0.371242
LCN10	Q6JVE6	colon	combined	2	2	1.10458	1.00848	1.20982	0.0322039	0.371461
BAGE3	Q86Y29	colon	combined	2	2	0.935373	0.879893	0.994352	0.0322318	0.371655
ERG19	P53602	colon	combined	2	2	1.10384	1.00838	1.20833	0.0322825	0.371887
RN128:region 1	Q8TEB7	colon	combined	2	2	1.07706	1.00625	1.15286	0.0323968	0.372179
DNER:ECD	Q8NFT8	colon	combined	2	2	0.876004	0.775931	0.988984	0.0324408	0.372493
SFRP4	Q6FHJ7	colon	combined	2	2	0.890895	0.801359	0.990434	0.032531	0.37289
TCP4	P53999	colon	combined	2	2	1.117	1.00923	1.23627	0.0325583	0.373043
DGC14	Q96DF8	colon	combined	2	2	1.0741	1.00595	1.14688	0.0325686	0.373066
NDUB6	O95139	colon	combined	2	2	1.13308	1.01041	1.27065	0.0325825	0.373097
NLGN3	Q9NZ94	colon	combined	2	2	0.867622	0.76164	0.988352	0.0326608	0.373363
TCAL7	Q9BRU2	colon	combined	2	2	0.878181	0.779501	0.989353	0.0326813	0.37343
CN166	Q9Y224	colon	combined	2	2	1.08041	1.00638	1.15989	0.0327191	0.373562
DUS23	Q9BVJ7	colon	combined	2	2	1.07702	1.00606	1.15298	0.0328671	0.373958
MATN3	O15232	colon	combined	2	2	1.11667	1.00895	1.23588	0.0329886	0.374513
GST M1-1	P09488	colon	combined	2	2	1.08823	1.00681	1.17623	0.0330789	0.375075
CD032	Q8N8J7	colon	combined	2	2	1.08353	1.00645	1.16652	0.0331148	0.375172
CD38	P28907	colon	combined	2	2	0.853499	0.737553	0.987672	0.0334628	0.376878
SIRB1	O00241	colon	combined	2	2	0.905706	0.826687	0.992279	0.0334714	0.376895
ACY3	Q96HD9	colon	combined	2	2	1.08871	1.00662	1.1775	0.0335917	0.377347
ZC3H8	Q8N5P1	colon	combined	2	2	1.10088	1.00737	1.20306	0.0338251	0.378222
SPRE	P35270	colon	combined	2	2	0.906779	0.828416	0.992555	0.0338361	0.378222
GALT4	Q8N4A0	colon	combined	2	2	0.894802	0.807452	0.991601	0.0339309	0.378651
DHX9	Q08211	colon	combined	2	2	1.07458	1.00546	1.14846	0.0339592	0.378789
Collagen Type III	P02461	colon	combined	2	2	1.10716	1.00769	1.21644	0.0340491	0.378866
Fragile histidine triad protein	P49789	colon	combined	2	2	0.880796	0.783244	0.990498	0.0340585	0.378866
TMM52	Q8NDY8	colon	combined	2	2	0.888672	0.796679	0.991287	0.034266	0.379807
SCG3	Q8WXD2	colon	combined	2	2	0.880559	0.782661	0.990703	0.0344047	0.380614
K6PF	P08237	colon	combined	2	2	1.17777	1.01203	1.37065	0.0344739	0.38082
DYTN	A2CJ06	colon	combined	2	2	1.11632	1.00797	1.23631	0.0346566	0.381328
CQ089	A1L188	colon	combined	2	2	0.862349	0.751628	0.989381	0.0346665	0.381362
HDHD3	Q9BSH5	colon	combined	2	2	1.1067	1.00732	1.21589	0.0346965	0.381397
CRDL2	Q6WN34	colon	combined	2	2	1.12586	1.00855	1.25682	0.0347251	0.381397
PXDC2:ECD	Q6UX71	colon	combined	2	2	0.887301	0.794011	0.991551	0.0348876	0.381545
ALT	P24298	colon	combined	2	2	1.10238	1.00694	1.20687	0.0348964	0.381545
UB2D3	P61077	colon	combined	2	2	1.11284	1.00752	1.22918	0.0350663	0.382654
T3HPD	Q96EM0	colon	combined	2	2	1.08672	1.0058	1.17414	0.0351564	0.382841
PHEX	P78562	colon	combined	2	2	0.831796	0.700652	0.987486	0.0353942	0.383799
PKDCC	Q504Y2	colon	combined	2	2	1.09841	1.00642	1.1988	0.035431	0.383868
LRC25:CD	Q8N386	colon	combined	2	2	1.08218	1.00534	1.16488	0.0355724	0.384838
OLIG1	Q8TAK6	colon	combined	2	2	1.10424	1.0067	1.21122	0.0355898	0.384838
SPDEF	O95238	colon	combined	2	2	1.09302	1.00594	1.18763	0.0357382	0.385346
Coagulation Factor IXab	P00740	colon	combined	2	2	1.13672	1.0085	1.28125	0.0358544	0.385843
SMD2	P62316	colon	combined	2	2	1.09886	1.00619	1.20006	0.0359684	0.386136
DTX1	Q86Y01	colon	combined	2	2	1.11176	1.00694	1.2275	0.0360062	0.386136
ANM3	O60678	colon	combined	2	2	0.860698	0.74807	0.990282	0.0360436	0.386148
CCP1	P53805	colon	combined	2	2	0.893647	0.804452	0.99273	0.0360856	0.386447
NECA1	Q8N987	colon	combined	2	2	1.09469	1.00588	1.19135	0.0361124	0.386549
NCAM-L1	P32004	colon	combined	2	2	0.895155	0.806984	0.99296	0.0363037	0.387376
Leptin	P41159	colon	combined	2	2	1.18558	1.01089	1.39046	0.0363342	0.387453
GALT3	Q14435	colon	combined	2	2	0.879455	0.779674	0.992006	0.0365655	0.388094
CD8B	P10966	colon	combined	2	2	1.06882	1.00416	1.13764	0.0365929	0.38812
STX1B	P61266	colon	combined	2	2	0.864234	0.753696	0.990984	0.0366472	0.38827
RU2B	P08579	colon	combined	2	2	1.13333	1.00777	1.27454	0.0366962	0.388421
STAR	P49675	colon	combined	2	2	0.900039	0.815318	0.993564	0.0367994	0.388959
Nogo Receptor	Q9BZR6	colon	combined	2	2	1.11154	1.00644	1.22761	0.036925	0.389749
FA49B	Q9NUQ9	colon	combined	2	2	1.1095	1.00631	1.22327	0.0369577	0.38985
NR1H2	P55055	colon	combined	2	2	1.0963	1.00552	1.19527	0.0370793	0.390363
DDAH1	O94760	colon	combined	2	2	1.11191	1.00637	1.22852	0.0370875	0.390372
GSHB	P48637	colon	combined	2	2	0.90553	0.824849	0.994104	0.0371453	0.39057
RBP56	Q92804	colon	combined	2	2	1.10932	1.00618	1.22304	0.0371931	0.390685
ALDOB	P05062	colon	combined	2	2	1.11102	1.00624	1.22671	0.037254	0.390961
IGLO5	A6NGN9	colon	combined	2	2	0.89485	0.806023	0.993466	0.0372643	0.390961
PSIP1	O75475	colon	combined	2	2	1.12994	1.00723	1.26761	0.0372655	0.390961
Coagulation Factor X	P00742	colon	combined	2	2	0.908021	0.829204	0.994331	0.0372801	0.390961
RGS7	P49802	colon	combined	2	2	1.09565	1.00539	1.194	0.0372857	0.390961
LTB4DH	Q14914	colon	combined	2	2	1.0961	1.00531	1.1951	0.0375296	0.39219
PAP1	Q06141	colon	combined	2	2	0.880107	0.780271	0.992717	0.0376217	0.392448
CEA21	Q3KPI0	colon	combined	2	2	0.86812	0.759676	0.992045	0.0377766	0.392874
TEN2	Q9NT68	colon	combined	2	2	1.07922	1.0043	1.15974	0.0378283	0.39292
MGN	P61326	colon	combined	2	2	1.12313	1.00654	1.25322	0.0378466	0.392924
TR112	Q9UI30	colon	combined	2	2	1.1008	1.00537	1.20528	0.0379162	0.393284
TLR5	O60602	colon	combined	2	2	1.09768	1.00519	1.19868	0.0379619	0.393632
DB135	Q30KP9	colon	combined	2	2	1.09199	1.00486	1.18668	0.0380685	0.394251
TM38B	Q9NVV0	colon	combined	2	2	0.893701	0.80359	0.993916	0.038218	0.395239
MICA	Q29983	colon	combined	2	2	0.901455	0.817207	0.994388	0.0382301	0.395239
EphA5	P54756	colon	combined	2	2	0.863047	0.750823	0.992043	0.0382314	0.395239
ARHG2	Q92974	colon	combined	2	2	1.07881	1.00411	1.15907	0.0382563	0.395261
DFFA	O00273	colon	combined	2	2	1.0887	1.0046	1.17983	0.0382822	0.395261
TNFSF15	O95150	colon	combined	2	2	1.09296	1.00479	1.18885	0.03832	0.395456
DLG3	Q92796	colon	combined	2	2	1.08255	1.00428	1.16692	0.0383205	0.395456
SMAD3	P84022	colon	combined	2	2	1.1762	1.00841	1.37192	0.0387771	0.397206
PRP6:region 2	O94906	colon	combined	2	2	1.07844	1.00389	1.15851	0.0388061	0.397276
iC3b	P01024	colon	combined	2	2	1.15098	1.00716	1.31534	0.0389513	0.397797
IL-10 Rb	Q08334	colon	combined	2	2	1.09447	1.00458	1.1924	0.0389667	0.397893
NHP2	Q9NX24	colon	combined	2	2	1.09417	1.00454	1.19181	0.0390419	0.398206
MLR5	Q02045	colon	combined	2	2	0.846191	0.722003	0.991741	0.0391724	0.398653
PCKGC	P35558	colon	combined	2	2	1.08719	1.00416	1.17709	0.0391768	0.398653
HPG-	P15428	colon	combined	2	2	1.1027	1.00486	1.21007	0.0391875	0.398653
SNN	O75324	colon	combined	2	2	1.09858	1.00458	1.20137	0.0393912	0.399227
GFRa-2	O00451	colon	combined	2	2	0.898625	0.811728	0.994825	0.0394027	0.399227
P4HA1	P13674	colon	combined	2	2	0.877874	0.775541	0.99371	0.0394224	0.39938
Endothelin-converting enzyme 1:CD	P42892	colon	combined	2	2	1.0953	1.00435	1.19448	0.0395814	0.400233
MLX	Q9UH92	colon	combined	2	2	1.13443	1.00594	1.27933	0.0397376	0.400603
Tenascin		colon	combined	2	2	1.10142	1.00441	1.2078	0.0400162	0.40193
eIF-5	P55010	colon	combined	2	2	1.12257	1.00527	1.25355	0.0400462	0.40193
CECR1	Q9NZK5	colon	combined	2	2	0.908547	0.829052	0.995664	0.0400745	0.402049
IL-1F6	Q9UHA7	colon	combined	2	2	1.11012	1.00473	1.22657	0.040104	0.402049
TPRKB	Q9Y3C4	colon	combined	2	2	1.08946	1.00385	1.18236	0.0401598	0.402067
MKX	Q8IYA7	colon	combined	2	2	1.07792	1.00329	1.1581	0.0403977	0.402622
HOP	Q9BPY8	colon	combined	2	2	1.08638	1.0036	1.176	0.0404903	0.402916
VEGF-B	P49765	colon	combined	2	2	0.895023	0.804908	0.995227	0.040527	0.403018
ST4S6	Q7LFX5	colon	combined	2	2	0.889303	0.794853	0.994977	0.0405729	0.403316
TMA16	Q96EY4	colon	combined	2	2	0.890562	0.79695	0.99517	0.0408154	0.404198
PGRP-I-alpha	Q96LB9	colon	combined	2	2	1.07546	1.00304	1.15312	0.0408291	0.404303
F134B	Q9H6L5	colon	combined	2	2	1.07963	1.00309	1.16201	0.0411299	0.405752
PLCG1	P19174	colon	combined	2	2	1.092	1.00352	1.18828	0.0412009	0.406181
NCF-2	P19878	colon	combined	2	2	1.0831	1.00318	1.16939	0.041242	0.406369
NF2L1	Q14494	colon	combined	2	2	0.869605	0.760379	0.994521	0.0413311	0.406697
NTNG1	Q9Y2I2	colon	combined	2	2	0.88432	0.785794	0.9952	0.0413697	0.406902
Notch 1	P46531	colon	combined	2	2	0.882845	0.783105	0.995289	0.0416331	0.40822
ART4	Q93070	colon	combined	2	2	1.09915	1.00356	1.20384	0.0416972	0.408556
SCAR5	Q6ZMJ2	colon	combined	2	2	0.898895	0.811211	0.996056	0.0418082	0.408867
RET7	Q96R05	colon	combined	2	2	1.09774	1.00343	1.20091	0.0418895	0.408867
Discoidin domain receptor 2	Q16832	colon	combined	2	2	1.10114	1.00352	1.20826	0.0419409	0.408867
TSP2	P35442	colon	combined	2	2	1.10176	1.00353	1.20961	0.041956	0.408867
LY6D	Q14210	colon	combined	2	2	1.08968	1.00309	1.18375	0.0420525	0.409206
Trypsin 2	P07478	colon	combined	2	2	1.10203	1.0034	1.21035	0.0422661	0.409981
UCK2	Q9BZX2	colon	combined	2	2	1.07836	1.00259	1.15984	0.0423889	0.410151
Carbonic Anhydrase XII	O43570	colon	combined	2	2	0.865321	0.752502	0.995055	0.0424061	0.410151
Selenium-binding protein 1	Q13228	colon	combined	2	2	1.084	1.00276	1.17181	0.0424138	0.410151
CST1L	Q9H114	colon	combined	2	2	1.10819	1.00338	1.22396	0.0427169	0.411303
ELMO2	Q96JJ3	colon	combined	2	2	1.13744	1.0042	1.28836	0.0427697	0.411501
BID	P55957	colon	combined	2	2	1.10218	1.00315	1.21099	0.0428148	0.411691
PCDB1	Q9Y5F3	colon	combined	2	2	1.08482	1.00258	1.17381	0.0429768	0.412148
KHDCL	Q5JSQ8	colon	combined	2	2	1.09367	1.00282	1.19275	0.0430061	0.412378
RBP56	Q92804	colon	combined	2	2	1.13278	1.00385	1.27825	0.04314	0.412958
MA6D1	Q9H9H5	colon	combined	2	2	1.0881	1.00255	1.18094	0.0432793	0.41355
Myosin light polypeptide 6	P60660	colon	combined	2	2	0.88297	0.782553	0.996273	0.0433229	0.413704
B3GN2	Q9NY97	colon	combined	2	2	0.894088	0.802028	0.996715	0.0434553	0.414091
SAE1/ SAE2	Q9UBE0	colon	combined	2	2	1.08043	1.00211	1.16488	0.0439279	0.415561
SVEP1:Sushi 15-18	Q4LDE5	colon	combined	2	2	1.09878	1.00244	1.20438	0.0442212	0.416549
CK2N2	Q96S95	colon	combined	2	2	1.09652	1.00235	1.19955	0.0443046	0.417042
Serpin B1	P30740	colon	combined	2	2	1.11676	1.00281	1.24366	0.0443171	0.41713
Beta-casein	P05814	colon	combined	2	2	1.08784	1.00206	1.18096	0.0445245	0.417996
DHE3	P00367	colon	combined	2	2	1.09728	1.00222	1.20135	0.044643	0.418429
Vasoactive Intestinal Peptide	P01282	colon	combined	2	2	0.880654	0.777832	0.997068	0.0448222	0.418862
Caspase-5	P51878	colon	combined	2	2	1.09201	1.00203	1.19007	0.0448385	0.418862
DHB7:CD	P56937	colon	combined	2	2	0.889361	0.793009	0.997419	0.0450555	0.419767
ASIP	P42127	colon	combined	2	2	1.06569	1.0014	1.13412	0.0450706	0.419815
KYNU	Q16719	colon	combined	2	2	1.0851	1.00176	1.17538	0.0451559	0.420212
VEGF-D	O43915	colon	combined	2	2	0.905469	0.821571	0.997934	0.0453226	0.421137
Met	P08581	colon	combined	2	2	0.898152	0.808423	0.997841	0.0454779	0.421713
PLOD2	O00469	colon	combined	2	2	0.900492	0.812536	0.99797	0.0456388	0.4221
PERL	P22079	colon	combined	2	2	1.08595	1.00159	1.17742	0.0456583	0.422159
Apo L1	O14791	colon	combined	2	2	1.1079	1.00192	1.22509	0.045791	0.422657
ERMAP	Q96PL5	colon	combined	2	2	0.908022	0.82598	0.998214	0.0458293	0.422806
NDUB4	O95168	colon	combined	2	2	1.09992	1.00175	1.2077	0.0458598	0.422884
CD34	P28906	colon	combined	2	2	1.08329	1.00138	1.1719	0.0461102	0.423237
SNX17	Q15036	colon	combined	2	2	1.1031	1.00169	1.21476	0.0461121	0.423237
IL-17 sR	Q96F46	colon	combined	2	2	0.910874	0.830991	0.998435	0.0462167	0.423376
NETO1	Q8TDF5	colon	combined	2	2	1.08422	1.00135	1.17396	0.0462464	0.423445
PCDB2	Q9Y5E7	colon	combined	2	2	1.09115	1.00145	1.18888	0.0462542	0.423479
IGFBP-4	P22692	colon	combined	2	2	1.1019	1.00154	1.21232	0.0464113	0.423883
RM32	Q9BYC8	colon	combined	2	2	0.90745	0.82473	0.998467	0.0464343	0.423975
H2B2E	Q16778	colon	combined	2	2	1.11343	1.00168	1.23766	0.0464832	0.424106
CLC4K	Q9UJ71	colon	combined	2	2	0.879459	0.774987	0.998015	0.0465078	0.424224
TSSC4	Q9Y5U2	colon	combined	2	2	1.13047	1.0019	1.27555	0.0465108	0.424224
GORAB	Q5T7V8	colon	combined	2	2	0.907983	0.825639	0.998539	0.0465797	0.42457
CD44	P16070	colon	combined	2	2	0.899329	0.810082	0.998407	0.0466059	0.424742
Omentin	Q8WWA0	colon	combined	2	2	1.11791	1.00165	1.24766	0.0466581	0.424904
PARP:BRCT domain	P09874	colon	combined	2	2	1.11781	1.00163	1.24746	0.0466927	0.424921
TM149	Q9H665	colon	combined	2	2	1.1048	1.00146	1.21881	0.0467034	0.424921
Granulysin	P22749	colon	combined	2	2	0.910521	0.830178	0.998639	0.0467178	0.424921
SVEP1:EGF-like domains 4-6	Q4LDE5	colon	combined	2	2	1.10088	1.00139	1.21025	0.0467344	0.424921
ALKB3	Q96Q83	colon	combined	2	2	1.08361	1.00115	1.17286	0.0467537	0.424982
PSMG4	Q5JS54	colon	combined	2	2	0.878788	0.773628	0.998243	0.0469208	0.425902
CP079	Q6PL45	colon	combined	2	2	1.12595	1.00155	1.2658	0.0470444	0.426524
MAPIP	Q9Y2Q5	colon	combined	2	2	1.0887	1.0011	1.18396	0.0470828	0.426525
NALDL	Q9UQQ1	colon	combined	2	2	1.0979	1.00116	1.20399	0.0471814	0.42713
prosaposin	P07602	colon	combined	2	2	0.902384	0.815307	0.99876	0.0472641	0.427648
BECN1	Q14457	colon	combined	2	2	1.08399	1.00091	1.17397	0.0474502	0.428126
NT5D3	Q86UY8	colon	combined	2	2	1.09091	1.00096	1.18895	0.0475114	0.428488
PEAR1:ECD	Q5VY43	colon	combined	2	2	0.906193	0.822053	0.998946	0.0475706	0.428517
KIN17	O60870	colon	combined	2	2	0.896368	0.804415	0.998833	0.0475791	0.428529
K0494:N-term	O75071	colon	combined	2	2	0.87258	0.762499	0.998554	0.0475911	0.428548
CLC1A	Q8NC01	colon	combined	2	2	1.08977	1.0009	1.18652	0.0476273	0.428548
CA130	Q5T1S8	colon	combined	2	2	1.10645	1.00106	1.22293	0.0476273	0.428548
CDKA2	O75956	colon	combined	2	2	0.871868	0.761216	0.998606	0.0476911	0.428621
GFRAL	Q6UXV0	colon	combined	2	2	0.908105	0.825438	0.999051	0.0477632	0.428758
GMPPA	Q96IJ6	colon	combined	2	2	1.08549	1.00081	1.17734	0.0477651	0.428758
PKN1	Q16512	colon	combined	2	2	0.885601	0.785102	0.998964	0.0480614	0.429866
CSPG2	P13611	colon	combined	2	2	0.873819	0.764351	0.998964	0.0482514	0.430645
PRC1	O43663	colon	combined	2	2	1.08567	1.00055	1.17803	0.0484847	0.431836
COMMD7	Q86VX2	colon	combined	2	2	1.1294	1.00072	1.27462	0.0486495	0.432299
SLAF5	Q9UIB8	colon	combined	2	2	1.08128	1.00036	1.16875	0.0489451	0.433743
PRGC1	Q9UBK2	colon	combined	2	2	1.09395	1.00041	1.19624	0.0489566	0.433765
TM87B	Q96K49	colon	combined	2	2	1.08295	1.00034	1.17238	0.0490231	0.433976
BL1S6	Q9UL45	colon	combined	2	2	0.896963	0.804872	0.999591	0.0491418	0.434363
MAGI2	Q86UL8	colon	combined	2	2	0.884021	0.781791	0.999619	0.0492942	0.434578
PDXL2	Q9NZ53	colon	combined	2	2	0.882808	0.77952	0.999782	0.0496006	0.435252
ENPP7	Q6UWV6	colon	combined	2	2	1.10353	1.00017	1.21757	0.0496053	0.435252
UCR6	P14927	colon	combined	2	2	1.07161	1.00011	1.14821	0.049646	0.43539
STK3	Q13188	colon	combined	2	2	1.10243	1.00014	1.21517	0.0496607	0.43539
LIRA5	A6NI73	colon	combined	2	2	1.09898	1.0001	1.20763	0.0497533	0.435425
ZCC18	P0CG32	colon	combined	2	2	1.08088	1.00005	1.16824	0.0498441	0.435827
ZN696	Q9H7X3	colon	combined	2	2	1.14136	1.00005	1.30263	0.0499071	0.436037
SPA9	Q86WD7	colon	combined	2	2	0.899535	0.80916	1	0.05001	0.436448
GPNMB:ECD	Q14956	colon	combined	2	2	0.900164	0.810276	1.00002	0.0500503	0.436542
Endothelin 3	P14138	colon	combined	2	2	1.0887	0.999947	1.18532	0.0501436	0.436875
FUT7	Q11130	colon	combined	2	2	0.892463	0.79632	1.00021	0.0504311	0.437558
VPS4B	O75351	colon	combined	2	2	1.11139	0.999725	1.23552	0.050598	0.438015
AADAT	Q8N5Z0	colon	combined	2	2	1.08282	0.999783	1.17276	0.0506272	0.43802
KIF3A	Q9Y496	colon	combined	2	2	1.10206	0.999664	1.21495	0.0507948	0.438671
NTRI	Q9P121	colon	combined	2	2	0.894851	0.800388	1.00046	0.0509591	0.439185
Integrin aVb6	P06756	colon	combined	2	2	1.08099	0.999675	1.16892	0.0509593	0.439185
Stathmin	P16949	colon	combined	2	2	1.08723	0.99965	1.18249	0.0509628	0.439186
ITSN1	Q15811	colon	combined	2	2	0.913679	0.834491	1.00038	0.0509704	0.439195
SAE2	Q9UBT2	colon	combined	2	2	1.11741	0.999495	1.24923	0.0510466	0.439456
TCAL1	Q15170	colon	combined	2	2	1.08862	0.999481	1.1857	0.0514091	0.440777
GST A1-1	P08263	colon	combined	2	2	1.08757	0.999484	1.18342	0.0514164	0.440777
sRANKL	O14788	colon	combined	2	2	1.08423	0.999482	1.17616	0.051477	0.440894
OCLN	Q16625	colon	combined	2	2	0.891149	0.793546	1.00076	0.051511	0.441017
FBLI1	Q8WUP2	colon	combined	2	2	1.09389	0.999372	1.19734	0.0516145	0.441457
PgR	P06401	colon	combined	2	2	1.12147	0.999175	1.25874	0.0516608	0.441536
BCAP	Q6ZUJ8	colon	combined	2	2	0.910892	0.82916	1.00068	0.0516827	0.441667
4EBP2	Q13542	colon	combined	2	2	0.90915	0.825942	1.00074	0.0517952	0.442085
MCEM1	Q8IX19	colon	combined	2	2	1.09781	0.999267	1.20608	0.0518133	0.442191
LIRA2	Q8N149	colon	combined	2	2	1.09198	0.999283	1.19328	0.0518805	0.442328
MR1L1	Q96HT8	colon	combined	2	2	0.910805	0.828899	1.00081	0.051989	0.442478
PTPS	Q03393	colon	combined	2	2	1.08675	0.999277	1.18188	0.0520089	0.442516
CH3L2	Q15782	colon	combined	2	2	1.07115	0.999359	1.14811	0.0521556	0.443023
GCNT1	Q02742	colon	combined	2	2	0.895312	0.800729	1.00107	0.0522282	0.443303
Carbonic Anhydrase X	Q9NS85	colon	combined	2	2	0.904786	0.817808	1.00101	0.0523442	0.443556
NLGN1	Q8N2Q7	colon	combined	2	2	0.893959	0.798219	1.00118	0.0524394	0.443914
UBE4A	Q14139	colon	combined	2	2	0.910729	0.828512	1.00111	0.0527363	0.444628
BCAR3:SH2	O75815	colon	combined	2	2	1.07447	0.999131	1.15549	0.052804	0.444832
GRAP	Q13588	colon	combined	2	2	1.08345	0.998999	1.17504	0.0528938	0.445395
PTPRJ	Q12913	colon	combined	2	2	0.886601	0.784868	1.00152	0.0529225	0.445473
IL-22BP	Q969J5	colon	combined	2	2	0.89025	0.791372	1.00148	0.0529543	0.445473
SMAD2	Q15796	colon	combined	2	2	1.07612	0.999037	1.15915	0.053044	0.445765
IL-9	P15248	colon	combined	2	2	0.874486	0.763357	1.00179	0.0530985	0.44598
TRIO	O75962	colon	combined	2	2	0.892633	0.795572	1.00154	0.0531333	0.445998
C1QT1	Q9BXJ1	colon	combined	2	2	1.10252	0.998677	1.21715	0.0531467	0.445998
MAGIX	Q9H6Y5	colon	combined	2	2	1.08308	0.998849	1.17442	0.0533494	0.446425
DUS2L	Q9NX74	colon	combined	2	2	1.08881	0.998734	1.18701	0.053457	0.446777
Alkaline phosphatase, placental	P05187	colon	combined	2	2	0.892845	0.79582	1.0017	0.0534793	0.446858
AGR2	O95994	colon	combined	2	2	1.07305	0.998921	1.15269	0.0535554	0.447066
IgD	P01880	colon	combined	2	2	0.909758	0.826447	1.00147	0.0536006	0.447066
SPARCL1	Q14515	colon	combined	2	2	0.905763	0.819135	1.00155	0.0536375	0.447144
TD26	Q6UXH0	colon	combined	2	2	0.881599	0.77564	1.00203	0.053744	0.447387
SV422	Q86Y97	colon	combined	2	2	0.922847	0.85053	1.00131	0.0537972	0.447575
IGF-II:Pro-form	P01344	colon	combined	2	2	1.11165	0.998256	1.23794	0.0538345	0.447742
DPEP1	P16444	colon	combined	2	2	0.911464	0.82939	1.00166	0.054166	0.448941
Integrin a5b1	P05556	colon	combined	2	2	1.0698	0.998792	1.14585	0.0541724	0.448941
Lumican	P51884	colon	combined	2	2	0.915714	0.83719	1.0016	0.0542338	0.448941
DDHD2	O94830	colon	combined	2	2	1.08403	0.998501	1.17689	0.0543303	0.448976
SDF-1	P48061	colon	combined	2	2	0.886414	0.78394	1.00228	0.0544068	0.449026
SMDC1	Q9NPB0	colon	combined	2	2	1.07271	0.998647	1.15227	0.0544966	0.449177
OIT3	Q8WWZ8	colon	combined	2	2	1.10316	0.99806	1.21933	0.0546121	0.449456
annexin I	P04083	colon	combined	2	2	1.11382	0.997804	1.24333	0.054758	0.449836
STA5A	P42229	colon	combined	2	2	1.09383	0.998164	1.19867	0.0547802	0.449881
p16-ARC	O15511	colon	combined	2	2	0.906845	0.820668	1.00207	0.0549408	0.450534
UBP22	Q9UPT9	colon	combined	2	2	0.878263	0.769215	1.00277	0.0549775	0.450735
SEM6B	Q9H3T3	colon	combined	2	2	0.902762	0.813187	1.0022	0.055028	0.451059
CYH1	Q15438	colon	combined	2	2	1.09744	0.997988	1.2068	0.0550601	0.451073
RRBP1	Q9P2E9	colon	combined	2	2	1.13336	0.997253	1.28805	0.0551336	0.451286
MIP-5	Q16663	colon	combined	2	2	1.09131	0.998064	1.19328	0.0551822	0.451362
ZFAN5	O76080	colon	combined	2	2	1.08971	0.998066	1.18976	0.0552661	0.451518
LIMP II	Q14108	colon	combined	2	2	0.871957	0.757962	1.0031	0.0552741	0.451555
RRAGC	Q9HB90	colon	combined	2	2	1.0711	0.998428	1.14906	0.0553555	0.451716
DJC11	Q9NVH1	colon	combined	2	2	0.895354	0.799629	1.00254	0.0553604	0.451716
NMB	P08949	colon	combined	2	2	0.918979	0.842843	1.00199	0.0555097	0.452404
TRAF1	Q13077	colon	combined	2	2	1.08556	0.998065	1.18073	0.0555205	0.452437
NLGN3	Q9NZ94	colon	combined	2	2	0.886439	0.783524	1.00287	0.0555665	0.452582
Tenascin-X	P22105	colon	combined	2	2	0.903061	0.813535	1.00244	0.0555887	0.452682
TFP11	Q9UBB9	colon	combined	2	2	1.08315	0.998029	1.17553	0.0557846	0.453612
AT1B3	P54709	colon	combined	2	2	1.09662	0.997639	1.20543	0.056005	0.454049
Granzyme H	P20718	colon	combined	2	2	0.893189	0.795468	1.00291	0.056038	0.454049
HSDL2	Q6YN16	colon	combined	2	2	1.09576	0.997644	1.20354	0.0560461	0.454049
NGRN	Q9NPE2	colon	combined	2	2	0.865193	0.745735	1.00379	0.0561193	0.454112
C3a	P01024	colon	combined	2	2	1.11482	0.997041	1.24651	0.0563976	0.455054
Prostasin	Q16651	colon	combined	2	2	1.08054	0.997888	1.17003	0.0564057	0.455054
ACES	P22303	colon	combined	2	2	0.882479	0.776106	1.00343	0.0564291	0.455054
PUF60	Q9UHX1	colon	combined	2	2	1.10949	0.997128	1.23452	0.0564983	0.455233
MYP2	P02689	colon	combined	2	2	0.894754	0.798081	1.00314	0.0566147	0.455616
CBX5	P45973	colon	combined	2	2	1.09648	0.997284	1.20553	0.0569434	0.456532
CO9A1	P20849	colon	combined	2	2	0.903874	0.814519	1.00303	0.0570437	0.457055
DUS10	Q9Y6W6	colon	combined	2	2	0.886731	0.783428	1.00366	0.0571434	0.457386
Proteinase-3	P24158	colon	combined	2	2	1.09829	0.997138	1.2097	0.0571953	0.457511
SIA7B	Q9UJ37	colon	combined	2	2	1.0888	0.997385	1.1886	0.0572436	0.457565
CQ078:C-term	Q8N4C9	colon	combined	2	2	1.06957	0.997914	1.14638	0.0573091	0.457565
PITM3	Q9BZ71	colon	combined	2	2	1.06519	0.998038	1.13685	0.0573229	0.457565
RAR-responsive protein TIG1	P49788	colon	combined	2	2	0.907872	0.821744	1.00303	0.0573646	0.457624
Cadherin E	P12830	colon	combined	2	2	1.12692	0.996109	1.27492	0.0576913	0.458612
Complement receptor type 2	P20023	colon	combined	2	2	0.911221	0.827707	1.00316	0.058015	0.459974
NEO1	Q92859	colon	combined	2	2	0.896068	0.799935	1.00375	0.0580591	0.460264
Hemopexin	P02790	colon	combined	2	2	0.90442	0.815143	1.00347	0.05815	0.460405
C1QRF	O75973	colon	combined	2	2	1.08977	0.997022	1.19115	0.0581919	0.460405
FCRLA	Q7L513	colon	combined	2	2	0.86997	0.753174	1.00488	0.0582478	0.460405
GPC6	Q9Y625	colon	combined	2	2	1.08359	0.997087	1.17759	0.0585912	0.461384
NCALD	P61601	colon	combined	2	2	1.07748	0.997264	1.16414	0.0586848	0.461569
CNTP2	Q9UHC6	colon	combined	2	2	0.913044	0.830824	1.0034	0.0588327	0.461722
KAP0	P10644	colon	combined	2	2	1.09664	0.996562	1.20677	0.0588343	0.461722
CYTD	P28325	colon	combined	2	2	1.09172	0.996727	1.19576	0.0588421	0.461722
HERV1	P55789	colon	combined	2	2	1.08308	0.997006	1.17658	0.0588939	0.461966
UROL1	Q5DID0	colon	combined	2	2	1.0787	0.997127	1.16695	0.0589922	0.462034
CAPSL	Q8WWF8	colon	combined	2	2	0.886718	0.782669	1.0046	0.0590374	0.462145
TFPI -2	P48307	colon	combined	2	2	1.07965	0.997042	1.16911	0.0591581	0.462521
ULBP-2	Q9BZM5	colon	combined	2	2	0.881207	0.772713	1.00494	0.0592243	0.462589
ASC	Q9ULZ3	colon	combined	2	2	1.09758	0.996375	1.20907	0.0592422	0.462589
SEN15	Q8WW01	colon	combined	2	2	0.882317	0.774655	1.00494	0.0593349	0.462666
MBD1	Q9UIS9	colon	combined	2	2	1.09936	0.996275	1.21311	0.0593379	0.462666
RS12	P25398	colon	combined	2	2	1.0924	0.996516	1.19751	0.0593624	0.462666
Keratin-16	P08779	colon	combined	2	2	0.895346	0.798115	1.00442	0.0594661	0.463026
KCC4	Q16566	colon	combined	2	2	0.892362	0.792697	1.00456	0.0594702	0.463026
PSG2	P11465	colon	combined	2	2	0.897148	0.801393	1.00434	0.0594715	0.463026
TRDMT	O14717	colon	combined	2	2	1.10094	0.996028	1.21691	0.0598249	0.464265
COX42	Q96KJ9	colon	combined	2	2	1.08883	0.996464	1.18977	0.0598833	0.46427
AMOT	Q4VCS5	colon	combined	2	2	1.07859	0.996802	1.1671	0.0600613	0.464565
STAT	P02808	colon	combined	2	2	0.910852	0.826366	1.00398	0.0600974	0.464656
UD18	Q9HAW9	colon	combined	2	2	0.892667	0.793017	1.00484	0.0601046	0.464656
CK-BB	P12277	colon	combined	2	2	0.887417	0.783429	1.00521	0.060344	0.465029
CNTFR alpha	P26992	colon	combined	2	2	0.905481	0.816361	1.00433	0.0603484	0.465029
MASP3:Sushi 1 and Sushi 2	P48740	colon	combined	2	2	0.914876	0.833727	1.00392	0.0604728	0.465169
KEAP1	Q14145	colon	combined	2	2	0.897481	0.801635	1.00479	0.0605035	0.465171
LCE3C	Q5T5A8	colon	combined	2	2	1.08669	0.996323	1.18526	0.0605439	0.465262
POP7	O75817	colon	combined	2	2	1.0931	0.996049	1.1996	0.0605862	0.465409
C6	P13671	colon	combined	2	2	1.11816	0.994951	1.25662	0.0607952	0.466257
MET24	Q5JXM2	colon	combined	2	2	1.07448	0.996737	1.15828	0.0608384	0.466401
HNRPR	O43390	colon	combined	2	2	1.12492	0.994612	1.2723	0.0609356	0.466564
TPD53	Q16890	colon	combined	2	2	1.08235	0.996372	1.17574	0.0609437	0.466564
NPTN	Q9Y639	colon	combined	2	2	0.892883	0.793085	1.00524	0.0609916	0.466699
nectin-1 gamma:ECD	Q15223	colon	combined	2	2	1.08312	0.996314	1.1775	0.0610245	0.46685
WFD13	Q8IUB5	colon	combined	2	2	0.907345	0.819545	1.00455	0.0611367	0.467134
BNIP3	Q12983	colon	combined	2	2	0.921579	0.845993	1.00392	0.0614326	0.468295
PBEF	P43490	colon	combined	2	2	1.11428	0.994782	1.24813	0.0615425	0.468711
F209B	Q5JX69	colon	combined	2	2	0.9054	0.815793	1.00485	0.0616242	0.468976
MGAP	Q8IWI9	colon	combined	2	2	1.0847	0.996042	1.18124	0.0616499	0.468976
Sperm protein 17	Q15506	colon	combined	2	2	1.10413	0.995148	1.22505	0.0617295	0.469284
GLTD2	A6NH11	colon	combined	2	2	1.12062	0.994411	1.26285	0.0617571	0.469307
WDR5	P61964	colon	combined	2	2	1.08781	0.995796	1.18833	0.0619671	0.47009
SMCO1	Q147U7	colon	combined	2	2	0.889188	0.786014	1.00591	0.0619861	0.47009
Integrin a5b1	P05556	colon	combined	2	2	1.0699	0.996518	1.14868	0.0623587	0.471418
HLAE	P13747	colon	combined	2	2	1.09478	0.99532	1.20417	0.062403	0.471593
CPT1B	Q92523	colon	combined	2	2	0.920263	0.843242	1.00432	0.0624136	0.471646
Carbonic anhydrase 6	P23280	colon	combined	2	2	0.911851	0.827475	1.00483	0.0625048	0.472076
CFA36	Q96G28	colon	combined	2	2	1.12501	0.993805	1.27354	0.0626383	0.472598
LYG2	Q86SG7	colon	combined	2	2	1.08385	0.995697	1.1798	0.0628389	0.473179
STIM1:CD	Q13586	colon	combined	2	2	1.14462	0.992788	1.31967	0.0628453	0.473179
c-Jun	P05412	colon	combined	2	2	1.08152	0.995752	1.17469	0.0630301	0.473659
PAPP2	Q9BXP8	colon	combined	2	2	1.07784	0.995906	1.16651	0.0631329	0.474006
ARHGG	Q5VV41	colon	combined	2	2	1.08176	0.995694	1.17526	0.0631783	0.474051
G-CSF-R	Q99062	colon	combined	2	2	1.06711	0.996407	1.14283	0.0633049	0.474436
NKG2D	P26718	colon	combined	2	2	0.913714	0.830704	1.00502	0.0633184	0.474436
AT5F1	P24539	colon	combined	2	2	0.907018	0.818237	1.00543	0.06333	0.474436
CST8	O60676	colon	combined	2	2	1.09055	0.995073	1.19518	0.0636968	0.474546
BAFF Receptor	Q96RJ3	colon	combined	2	2	1.11532	0.993787	1.25171	0.0637277	0.47467
Factor H	P08603	colon	combined	2	2	1.09715	0.994682	1.21017	0.0638279	0.47487
IL-10	P22301	colon	combined	2	2	0.909917	0.823432	1.00549	0.0639379	0.474952
ABCD4	O14678	colon	combined	2	2	1.07068	0.996051	1.15089	0.0639384	0.474952
DC-SIGN	Q9NNX6	colon	combined	2	2	0.909235	0.822145	1.00555	0.0639979	0.474963
IL-23 R	Q5VWK5	colon	combined	2	2	0.913196	0.829527	1.0053	0.0640177	0.475083
CGRE1	Q99674	colon	combined	2	2	1.10658	0.994067	1.23184	0.0641421	0.475576
DHE4	P49448	colon	combined	2	2	1.09049	0.994906	1.19526	0.0641919	0.475642
SOX-9	P48436	colon	combined	2	2	1.06992	0.995982	1.14934	0.0643474	0.476064
ISK9	Q5DT21	colon	combined	2	2	0.896357	0.798233	1.00654	0.0643588	0.476064
NPY	P01303	colon	combined	2	2	0.909423	0.822323	1.00575	0.064547	0.476634
IF4A2	Q14240	colon	combined	2	2	1.11288	0.993527	1.24657	0.064635	0.47676
TPSB2	P20231	colon	combined	2	2	0.917101	0.836553	1.00541	0.0650326	0.477561
SIA7E	Q9BVH7	colon	combined	2	2	0.900301	0.805241	1.00658	0.0650811	0.477733
Carbonic anhydrase XIII	Q8N1Q1	colon	combined	2	2	0.864865	0.741201	1.00916	0.0651657	0.477885
SE1L2	Q5TEA6	colon	combined	2	2	1.07873	0.99523	1.16924	0.0652335	0.478003
RNF34	Q969K3	colon	combined	2	2	0.907829	0.819126	1.00614	0.065285	0.47826
Apo A-V	Q6Q788	colon	combined	2	2	1.09863	0.994015	1.21426	0.0654192	0.47885
DJC30	Q96LL9	colon	combined	2	2	1.0884	0.994569	1.19108	0.0655372	0.47919
NAR3	Q13508	colon	combined	2	2	0.902699	0.809449	1.00669	0.0657575	0.479676
TCAL4	Q96EI5	colon	combined	2	2	1.08278	0.994808	1.17853	0.0658324	0.479755
NO40	Q9NP64	colon	combined	2	2	1.07984	0.994971	1.17196	0.0658795	0.479781
CSPG3	O14594	colon	combined	2	2	0.898115	0.800896	1.00714	0.0660148	0.4801
IMPA3	Q9NX62	colon	combined	2	2	0.905376	0.814324	1.00661	0.0660366	0.48016
ARHGA	O15013	colon	combined	2	2	1.08547	0.994478	1.18478	0.0663565	0.481023
MPZL2	O60487	colon	combined	2	2	1.07573	0.995026	1.16298	0.0665596	0.481591
PIANP	Q8IYJ0	colon	combined	2	2	0.903059	0.809807	1.00705	0.0667056	0.481815
PLTP	P55058	colon	combined	2	2	1.07567	0.994985	1.16289	0.0667171	0.481826
BAG4	O95429	colon	combined	2	2	0.900759	0.805505	1.00728	0.0668309	0.482304
ZN263	O14978	colon	combined	2	2	1.08669	0.994214	1.18776	0.0669392	0.482707
PACAP	Q8WU39	colon	combined	2	2	0.912566	0.827423	1.00647	0.0671144	0.483438
ITPK1	Q13572	colon	combined	2	2	1.08328	0.994312	1.18022	0.0673218	0.484021
N42L2	Q92802	colon	combined	2	2	1.10563	0.992853	1.23121	0.0673547	0.484082
MCM6	Q14566	colon	combined	2	2	1.07692	0.994718	1.16591	0.0673665	0.484082
INM02	Q5UCC4	colon	combined	2	2	0.900124	0.80413	1.00758	0.0674331	0.484197
Macrophage mannose receptor	P22897	colon	combined	2	2	1.09859	0.993274	1.21508	0.0674436	0.484221
G0S2	P27469	colon	combined	2	2	1.07393	0.994865	1.15927	0.0675491	0.484546
MYL6B	P14649	colon	combined	2	2	0.906611	0.816071	1.0072	0.067795	0.4852
FUT2	Q10981	colon	combined	2	2	1.0721	0.994861	1.15534	0.0680144	0.485947
KI3S1	Q14943	colon	combined	2	2	0.900405	0.804423	1.00784	0.068122	0.486259
PDGF-BB	P01127	colon	combined	2	2	0.888766	0.782973	1.00885	0.0682051	0.486532
CD97	P48960	colon	combined	2	2	0.893517	0.791675	1.00846	0.0682267	0.486609
XG	P55808	colon	combined	2	2	0.906713	0.816119	1.00736	0.0682494	0.486692
EXOG	Q9Y2C4	colon	combined	2	2	0.884015	0.774263	1.00932	0.0683406	0.487046
TINAL	Q9GZM7	colon	combined	2	2	0.899647	0.802835	1.00813	0.0686802	0.488102
HMGCL	P35914	colon	combined	2	2	1.128	0.990742	1.28428	0.0688403	0.488541
PCY1A	P49585	colon	combined	2	2	0.907179	0.816805	1.00755	0.0688467	0.488541
ERBB1	P00533	colon	combined	2	2	0.900815	0.804945	1.0081	0.0688535	0.488541
BGN	P21810	colon	combined	2	2	0.897423	0.79864	1.00842	0.0689157	0.48867
Integrin aVb1	P05556	colon	combined	2	2	1.07883	0.994112	1.17076	0.0689993	0.488917
IPP2	P41236	colon	combined	2	2	1.08506	0.993627	1.18491	0.0691218	0.489185
IDLC	O14645	colon	combined	2	2	0.878439	0.763841	1.01023	0.0691768	0.48924
KNTC2	O14777	colon	combined	2	2	1.10901	0.991898	1.23996	0.0692014	0.489313
GRIA4	P48058	colon	combined	2	2	1.07944	0.993989	1.17224	0.0692651	0.489496
ART	O00253	colon	combined	2	2	1.08809	0.993338	1.19187	0.0693465	0.48977
ABHEA	Q9BUJ0	colon	combined	2	2	1.10921	0.991802	1.24051	0.0694078	0.48997
ANM2	P55345	colon	combined	2	2	1.09906	0.992507	1.21706	0.0694604	0.490064
CCD51	Q96ER9	colon	combined	2	2	0.907296	0.816825	1.00779	0.0694912	0.490138
OMD	Q99983	colon	combined	2	2	0.910609	0.823002	1.00754	0.0696206	0.490148
ADM2	Q7Z4H4	colon	combined	2	2	0.888241	0.781491	1.00957	0.0696599	0.490148
BDNF	P23560	colon	combined	2	2	0.895788	0.795347	1.00891	0.069722	0.490271
MPC1	Q9Y5U8	colon	combined	2	2	0.894384	0.792734	1.00907	0.0697866	0.490346
Coagulation Factor Xa	P00742	colon	combined	2	2	0.920058	0.840787	1.0068	0.069913	0.490506
SUSD3	Q96L08	colon	combined	2	2	0.892461	0.789055	1.00942	0.0701754	0.490846
RGS1	Q08116	colon	combined	2	2	1.08464	0.993327	1.18435	0.0701806	0.490846
PGRC2:N-term	O15173	colon	combined	2	2	1.07533	0.994022	1.16328	0.0702208	0.491
RS20	P60866	colon	combined	2	2	1.11111	0.991234	1.24548	0.0704806	0.491635
WNT11	O96014	colon	combined	2	2	0.909245	0.820142	1.00803	0.0706078	0.492112
AUGN	Q9H1Z8	colon	combined	2	2	1.07449	0.993915	1.16159	0.0708406	0.492322
HSP 70	P0DMV8	colon	combined	2	2	1.09409	0.992274	1.20636	0.0711794	0.4931
CSK22	P19784	colon	combined	2	2	1.08473	0.992886	1.18508	0.0715767	0.4941
RM34	Q9BQ48	colon	combined	2	2	0.895905	0.794891	1.00976	0.0717205	0.494286
BMP-2	P12643	colon	combined	2	2	0.891205	0.786178	1.01026	0.0718038	0.494406
MXRA7	P84157	colon	combined	2	2	0.900434	0.803261	1.00936	0.0718574	0.494466
TSP2	P35442	colon	combined	2	2	0.902895	0.807778	1.00921	0.0720936	0.495102
APBB2:PID 1	Q92870	colon	combined	2	2	0.89778	0.798197	1.00979	0.0722419	0.49528
BIK	Q13323	colon	combined	2	2	0.917422	0.835135	1.00782	0.0722472	0.49529
F175B	Q15018	colon	combined	2	2	1.08006	0.993036	1.1747	0.0723509	0.495697
EQTN	Q9NQ60	colon	combined	2	2	1.07314	0.99357	1.15908	0.0725202	0.49633
FETUB	Q9UGM5	colon	combined	2	2	1.09526	0.991696	1.20964	0.0725863	0.496497
SLIK1	Q96PX8	colon	combined	2	2	0.886082	0.776483	1.01115	0.0725968	0.496532
FCAR	P24071	colon	combined	2	2	1.08642	0.992396	1.18936	0.0727016	0.496661
dopa decarboxylase	P20711	colon	combined	2	2	0.918555	0.837168	1.00785	0.072702	0.496661
UXS1	Q8NBZ7	colon	combined	2	2	0.918078	0.836255	1.00791	0.0727174	0.496661
ELF5	Q9UKW6	colon	combined	2	2	1.08412	0.992547	1.18415	0.07284	0.49704
DNSL2	Q92874	colon	combined	2	2	1.08932	0.992094	1.19608	0.0728813	0.497245
TRUB1	Q8WWH5	colon	combined	2	2	1.13093	0.988544	1.29383	0.0731113	0.497977
KAD4	P27144	colon	combined	2	2	1.07807	0.992976	1.17045	0.0731443	0.4981
CENPW	Q5EE01	colon	combined	2	2	1.09366	0.991607	1.20623	0.0732393	0.498291
DB136	Q30KP8	colon	combined	2	2	0.918507	0.836913	1.00806	0.0733063	0.498368
BAGE2	Q86Y30	colon	combined	2	2	1.10305	0.990744	1.22809	0.0734161	0.49891
INSL5	Q9Y5Q6	colon	combined	2	2	1.06685	0.99385	1.14522	0.0735541	0.499134
BR serine/threonine kinase 2	Q8IWQ3	colon	combined	2	2	1.07152	0.993432	1.15575	0.0735688	0.499134
ELA1	Q9UNI1	colon	combined	2	2	1.09655	0.991133	1.21319	0.0738942	0.500087
ASNS	P08243	colon	combined	2	2	1.08462	0.99218	1.18568	0.0738992	0.500088
FR1OP	O95684	colon	combined	2	2	1.07874	0.99269	1.17226	0.073939	0.500237
ANXA9	O76027	colon	combined	2	2	0.90613	0.813239	1.00963	0.0740571	0.500389
TRPT1	Q86TN4	colon	combined	2	2	0.916907	0.833642	1.00849	0.0741048	0.500604
FCGRN	P55899	colon	combined	2	2	0.896836	0.795827	1.01067	0.07411	0.500604
UTP6	Q9NYH9	colon	combined	2	2	1.07242	0.993174	1.15799	0.074248	0.500831
F172A	Q8WUF8	colon	combined	2	2	1.08092	0.992401	1.17733	0.0742636	0.500865
ABHEB	Q96IU4	colon	combined	2	2	0.897473	0.796932	1.0107	0.0743512	0.501006
PLXB3	Q9ULL4	colon	combined	2	2	0.903896	0.808921	1.01002	0.0744373	0.501263
TXN4A	P83876	colon	combined	2	2	1.09164	0.991336	1.2021	0.0745845	0.501482
FBXL4:LRR4 and LRR5	Q9UKA2	colon	combined	2	2	0.89578	0.793701	1.01099	0.0745982	0.501499
MIP-3b	Q99731	colon	combined	2	2	0.901337	0.80407	1.01037	0.0746055	0.501523
PPCE	P48147	colon	combined	2	2	1.09612	0.990861	1.21255	0.0747952	0.502289
MNX1	P50219	colon	combined	2	2	0.922526	0.844146	1.00818	0.0750663	0.50284
PDE1B	Q01064	colon	combined	2	2	0.906279	0.813182	1.01003	0.0751694	0.503167
BEGIN	Q9BUH8	colon	combined	2	2	0.898849	0.799173	1.01096	0.0753623	0.503703
OGT1	O15294	colon	combined	2	2	0.902542	0.806086	1.01054	0.0753807	0.503703
NP1L2	Q9ULW6	colon	combined	2	2	1.07893	0.992236	1.1732	0.0754733	0.503967
TRY3	P35030	colon	combined	2	2	1.07615	0.992496	1.16686	0.0754826	0.503972
Quinone reductase 2	P16083	colon	combined	2	2	0.900873	0.802923	1.01077	0.0754857	0.503972
IL-23	P29460	colon	combined	2	2	1.08859	0.991317	1.19541	0.07551	0.503986
HES6	Q96HZ4	colon	combined	2	2	1.07875	0.99223	1.17282	0.0755529	0.504122
RELT	Q969Z4	colon	combined	2	2	1.07532	0.992536	1.16502	0.0756211	0.504232
Vimentin	P08670	colon	combined	2	2	1.09966	0.990201	1.22122	0.0757522	0.504643
ATL2	Q86TH1	colon	combined	2	2	1.07753	0.992281	1.1701	0.075785	0.504689
CUZD1	Q86UP6	colon	combined	2	2	0.926657	0.851915	1.00796	0.0758522	0.504689
PPR29	Q5R3F8	colon	combined	2	2	0.905218	0.81092	1.01048	0.0760304	0.504993
WBP1L	Q9NX94	colon	combined	2	2	0.899701	0.80052	1.01117	0.0761362	0.505395
LY66C	O95867	colon	combined	2	2	1.11292	0.98873	1.25272	0.0763579	0.505862
SF3B6	Q9Y3B4	colon	combined	2	2	1.06873	0.992975	1.15027	0.0763878	0.505862
SAA	P0DJI8	colon	combined	2	2	1.08551	0.991335	1.18863	0.0763938	0.505862
CSPG4	Q6UVK1	colon	combined	2	2	1.0702	0.992823	1.15361	0.0764178	0.505879
calgranulin B	P06702	colon	combined	2	2	1.07076	0.99274	1.15492	0.0765263	0.506078
Phospholipase C-beta-1	Q9NQ66	colon	combined	2	2	0.890166	0.782572	1.01255	0.0766988	0.506343
TPK1	Q9H3S4	colon	combined	2	2	0.915558	0.830342	1.00952	0.0767451	0.506406
SDHB	P21912	colon	combined	2	2	1.06604	0.993123	1.1443	0.0768854	0.506776
FCSD1	Q86WN1	colon	combined	2	2	1.07345	0.992239	1.16131	0.0774213	0.508387
C4	P0C0L4	colon	combined	2	2	1.09221	0.990319	1.20459	0.0775169	0.508611
CEA20	Q6UY09	colon	combined	2	2	1.07477	0.992078	1.16435	0.0775213	0.508615
TrATPase	P13686	colon	combined	2	2	1.09864	0.989643	1.21964	0.0776188	0.508905
CSRP3	P50461	colon	combined	2	2	0.901449	0.803322	1.01156	0.0776555	0.508917
DPPA4	Q7L190	colon	combined	2	2	0.899786	0.800193	1.01177	0.0776674	0.508917
CREL1	Q96HD1	colon	combined	2	2	1.09177	0.990304	1.20364	0.0776984	0.508917
RHOQ	P17081	colon	combined	2	2	1.12682	0.986774	1.28675	0.0778437	0.509354
SPI1	P17947	colon	combined	2	2	1.10808	0.988615	1.24197	0.0778597	0.509354
APLP2	Q06481	colon	combined	2	2	0.903121	0.806403	1.01144	0.0778732	0.509354
ITI heavy chain H1	P19827	colon	combined	2	2	1.09768	0.989639	1.21752	0.0779068	0.509397
DDIT4	Q9NX09	colon	combined	2	2	1.06989	0.992432	1.15339	0.0780979	0.509979
DRB3	P79483	colon	combined	2	2	1.07561	0.991826	1.16646	0.0781375	0.510001
Alpha crystallin A chain	P02489	colon	combined	2	2	1.09162	0.990098	1.20356	0.0783803	0.510359
PIPNA	Q00169	colon	combined	2	2	1.08836	0.990421	1.19597	0.0784241	0.510428
ZHX3	Q9H4I2	colon	combined	2	2	1.08188	0.991088	1.18099	0.0784427	0.510459
SYT17	Q9BSW7	colon	combined	2	2	0.901582	0.803294	1.0119	0.0785526	0.510588
sRANKL	O14788	colon	combined	2	2	0.907691	0.814841	1.01112	0.0785596	0.510588
RPR1A	Q96P16	colon	combined	2	2	1.05569	0.993817	1.12143	0.0786258	0.510791
SPT20	Q8TB22	colon	combined	2	2	1.07019	0.992236	1.15427	0.0787499	0.511191
MSRB1	Q9NZV6	colon	combined	2	2	1.06413	0.992842	1.14054	0.0789307	0.511684
c-Myc	P01106	colon	combined	2	2	0.895372	0.791403	1.013	0.0792816	0.512295
ANR45	Q5TZF3	colon	combined	2	2	1.07914	0.991096	1.175	0.0794313	0.512584
GNAQ	P50148	colon	combined	2	2	1.10934	0.987888	1.24572	0.0794343	0.512584
SPT46	Q5T0L3	colon	combined	2	2	0.920944	0.839957	1.00974	0.0794974	0.512625
Tenascin		colon	combined	2	2	1.08411	0.990506	1.18656	0.0796158	0.512761
AMPE	Q07075	colon	combined	2	2	1.094	0.98943	1.20962	0.0796594	0.512943
Apoptosis regulator Bcl-W	Q92843	colon	combined	2	2	0.902788	0.805221	1.01218	0.0796789	0.512949
GRL1A	P0CAP2	colon	combined	2	2	1.09598	0.989177	1.21432	0.0797834	0.513117
I17RE	Q8NFR9	colon	combined	2	2	1.08661	0.990183	1.19242	0.0797954	0.513117
SIA8B	Q92186	colon	combined	2	2	0.892209	0.785159	1.01385	0.0802935	0.514179
FGF7	P21781	colon	combined	2	2	0.896476	0.793057	1.01338	0.0805681	0.514687
PEN2	Q9NZ42	colon	combined	2	2	1.05652	0.993328	1.12373	0.0805965	0.514737
CK087	Q6NUJ2	colon	combined	2	2	1.0699	0.991767	1.15418	0.0807628	0.514917
sRAGE	Q15109	colon	combined	2	2	0.913662	0.825593	1.01113	0.080812	0.514917
Cyclin A	P20248	colon	combined	2	2	0.873203	0.74989	1.01679	0.08089	0.515164
OTUD5	Q96G74	colon	combined	2	2	1.08443	0.990038	1.18781	0.0810759	0.515753
Collagen a1(VI)	P12109	colon	combined	2	2	1.08841	0.98957	1.19713	0.0811397	0.515777
carboxylesterase, liver	P23141	colon	combined	2	2	1.08345	0.990122	1.18558	0.0811629	0.515777
BRD2	P25440	colon	combined	2	2	0.915552	0.829119	1.01099	0.0811853	0.515777
COX5B	P10606	colon	combined	2	2	0.898441	0.796545	1.01337	0.0812124	0.515777
PCAF	Q92831	colon	combined	2	2	0.90638	0.811546	1.0123	0.0812931	0.515824
CRTP1	A8MQ03	colon	combined	2	2	0.915924	0.829801	1.01098	0.0813126	0.515899
TRABD	Q9H4I3	colon	combined	2	2	0.908565	0.81566	1.01205	0.0814595	0.516095
CPNE1:VWFA	Q99829	colon	combined	2	2	1.06767	0.991795	1.14935	0.0816989	0.516711
OMD	Q99983	colon	combined	2	2	0.911977	0.822096	1.01168	0.0817673	0.516711
CG073	E0CX11	colon	combined	2	2	0.889186	0.778988	1.01497	0.0818943	0.516872
CgA	P10645	colon	combined	2	2	1.09837	0.988115	1.22093	0.0821322	0.517617
TAXB1	Q86VP1	colon	combined	2	2	1.07709	0.990562	1.17117	0.0822049	0.517891
SCN4B	Q8IWT1	colon	combined	2	2	1.08049	0.990154	1.17908	0.0822391	0.517958
WWC1	Q8IX03	colon	combined	2	2	1.07189	0.991161	1.1592	0.0822573	0.517991
HS105	Q92598	colon	combined	2	2	1.0871	0.989339	1.19453	0.0823799	0.518123
Desmocollin-1	Q08554	colon	combined	2	2	0.930779	0.858406	1.00925	0.0823988	0.518126
RCL	O43598	colon	combined	2	2	1.07487	0.990692	1.1662	0.0827036	0.518547
CB068	Q2NKX9	colon	combined	2	2	1.07036	0.99114	1.15591	0.0830757	0.51955
Lymphotoxin b R	P36941	colon	combined	2	2	1.08068	0.989869	1.17982	0.0831682	0.51955
KLH40	Q2TBA0	colon	combined	2	2	0.903178	0.804888	1.01347	0.0832135	0.519591
Lymphotoxin a1/b2	P01374	colon	combined	2	2	0.900038	0.79883	1.01407	0.0835547	0.520145
TPSN	O15533	colon	combined	2	2	0.914241	0.825882	1.01205	0.0838199	0.520876
C8	P07357	colon	combined	2	2	1.08737	0.988845	1.19571	0.0839041	0.520988
SC61G	P60059	colon	combined	2	2	0.903122	0.804558	1.01376	0.0839582	0.521107
GOSR2	O14653	colon	combined	2	2	1.07385	0.990443	1.16427	0.0841363	0.521246
SEM5B	Q9P283	colon	combined	2	2	0.907143	0.81216	1.01323	0.0841731	0.521257
Nephronectin	Q6UXI9	colon	combined	2	2	1.08415	0.989112	1.18831	0.0843324	0.521729
S41A2	Q96JW4	colon	combined	2	2	1.07382	0.990379	1.16428	0.0844001	0.521835
N-glycosylase/DNA lyase	O15527	colon	combined	2	2	1.08139	0.989431	1.18189	0.0844134	0.521835
PHF6	Q8IWS0	colon	combined	2	2	0.900532	0.799431	1.01442	0.0846474	0.522407
ARPC2	O15144	colon	combined	2	2	1.1194	0.984542	1.27273	0.0850504	0.523376
CK049	Q9H6J7	colon	combined	2	2	0.919336	0.835401	1.0117	0.0851127	0.523376
NH2L1	P55769	colon	combined	2	2	1.08043	0.989313	1.17994	0.0852602	0.52376
MCP-2	P80075	colon	combined	2	2	0.914613	0.826182	1.01251	0.0853685	0.523851
HCC-4	O15467	colon	combined	2	2	1.12366	0.983877	1.28331	0.0854045	0.523881
USF2	Q15853	colon	combined	2	2	0.898137	0.794658	1.01509	0.0854065	0.523881
TIMP-2	P16035	colon	combined	2	2	0.915439	0.827646	1.01254	0.0858689	0.524578
MXRA8:CD	Q9BRK3	colon	combined	2	2	1.06945	0.990424	1.15478	0.0864729	0.525818
B4GT1	P15291	colon	combined	2	2	1.09807	0.986675	1.22205	0.0864958	0.525818
BLK	P51451	colon	combined	2	2	1.0714	0.990158	1.15931	0.086502	0.525818
COMD9	Q9P000	colon	combined	2	2	1.12359	0.983413	1.28374	0.0865382	0.525818
FMR1	Q06787	colon	combined	2	2	0.902288	0.802169	1.0149	0.0866344	0.526183
DLG4	P78352	colon	combined	2	2	0.895219	0.78871	1.01611	0.0867723	0.526495
NAR3	Q13508	colon	combined	2	2	0.911228	0.819115	1.0137	0.0873151	0.527856
HTAI2	Q9BUP3	colon	combined	2	2	0.924508	0.844941	1.01157	0.0873678	0.528023
ZWILC	Q9H900	colon	combined	2	2	1.08404	0.988226	1.18914	0.0874317	0.528023
cSHMT	P34896	colon	combined	2	2	1.10842	0.984994	1.2473	0.0874624	0.528023
GABR2:CD	O75899	colon	combined	2	2	0.921834	0.839661	1.01205	0.0875375	0.528023
TIRP	Q86XR7	colon	combined	2	2	0.901926	0.801205	1.01531	0.0875453	0.528023
Histone H2A type 1	P0C0S8	colon	combined	2	2	1.0969	0.986459	1.21971	0.087605	0.52803
NDEL1	Q9GZM8	colon	combined	2	2	1.07924	0.988814	1.17793	0.087637	0.52803
CCD56	Q9Y2R0	colon	combined	2	2	1.07746	0.989021	1.17381	0.0877614	0.528379
MCEE	Q96PE7	colon	combined	2	2	1.08717	0.987677	1.19669	0.0878683	0.528657
SNP23	O00161	colon	combined	2	2	0.92293	0.841699	1.012	0.0879747	0.528833
ERLN1	O75477	colon	combined	2	2	1.07365	0.989382	1.1651	0.088382	0.52989
LRFN3	Q9BTN0	colon	combined	2	2	0.925397	0.846433	1.01173	0.0884307	0.529955
HSP 70		colon	combined	2	2	1.07446	0.989236	1.16703	0.0885106	0.530141
IP6K2	Q9UHH9	colon	combined	2	2	0.904375	0.805594	1.01527	0.0885364	0.530243
NUDC3	Q8IVD9	colon	combined	2	2	0.909679	0.815786	1.01438	0.0885467	0.530243
NPDC1	Q9NQX5	colon	combined	2	2	1.0696	0.9899	1.15572	0.0885613	0.530287
COOL-1	Q14155	colon	combined	2	2	1.06783	0.990063	1.15172	0.0889182	0.531389
RPGF5	Q92565	colon	combined	2	2	1.08492	0.987653	1.19176	0.0889932	0.531389
DC-SIGN	Q9NNX6	colon	combined	2	2	0.929136	0.85363	1.01132	0.0891949	0.531751
Lamin-B2	Q03252	colon	combined	2	2	1.09299	0.986462	1.21102	0.0892337	0.531782
GSTM4	Q03013	colon	combined	2	2	0.911953	0.819984	1.01424	0.0892612	0.531793
MMP-17	Q9ULZ9	colon	combined	2	2	1.09376	0.986312	1.21292	0.0893705	0.532043
GLRX1	P35754	colon	combined	2	2	1.06386	0.990525	1.14262	0.0893725	0.532043
PTHrP	P12272	colon	combined	2	2	0.930129	0.855545	1.01122	0.0894293	0.532043
BMP10	O95393	colon	combined	2	2	1.08705	0.987168	1.19705	0.0896331	0.532323
IFIH1	Q9BYX4	colon	combined	2	2	0.923728	0.842846	1.01237	0.0897064	0.532323
CRTAM	O95727	colon	combined	2	2	0.917262	0.830167	1.01349	0.0897655	0.532384
PTPRU	Q92729	colon	combined	2	2	1.09517	0.985989	1.21643	0.0897668	0.532384
HERC4	Q5GLZ8	colon	combined	2	2	1.06911	0.989627	1.15497	0.089998	0.532921
GUC1B	Q9UMX6	colon	combined	2	2	0.896235	0.789557	1.01733	0.090212	0.532995
GPR64	Q8IZP9	colon	combined	2	2	1.06684	0.989898	1.14977	0.0902406	0.532995
SCOT	P55809	colon	combined	2	2	0.876322	0.752195	1.02093	0.0902412	0.532995
PP1RA	Q96QC0	colon	combined	2	2	1.07596	0.988565	1.17108	0.0902905	0.533109
CHSP1	Q9Y2V2	colon	combined	2	2	0.921368	0.838054	1.01296	0.0903447	0.533278
TrkA	P04629	colon	combined	2	2	1.06342	0.990325	1.1419	0.0905747	0.533594
IL-34	Q6ZMJ4	colon	combined	2	2	1.08523	0.987142	1.19306	0.0906062	0.533594
MFAP1	P55081	colon	combined	2	2	0.910844	0.817463	1.01489	0.0906242	0.533594
TACT	P40200	colon	combined	2	2	0.900499	0.797554	1.01673	0.0906284	0.533594
ARMC8	Q8IUR7	colon	combined	2	2	1.09374	0.985877	1.21341	0.0907473	0.53372
KAISO	Q86T24	colon	combined	2	2	0.893284	0.783707	1.01818	0.0910069	0.5343
NCK1	P16333	colon	combined	2	2	0.928236	0.851429	1.01197	0.0910484	0.534427
BMP-3b	P55107	colon	combined	2	2	1.06957	0.989282	1.15638	0.0911586	0.534746
TBX5	Q99593	colon	combined	2	2	1.06441	0.990042	1.14437	0.091191	0.534866
DAG1	Q14118	colon	combined	2	2	0.8929	0.782903	1.01835	0.0912476	0.534946
DCNL2	Q6PH85	colon	combined	2	2	1.0717	0.988904	1.16143	0.0914146	0.535042
PAK7	Q9P286	colon	combined	2	2	1.06676	0.989637	1.1499	0.0914285	0.535042
KCIP1	Q9NZI2	colon	combined	2	2	1.07163	0.988811	1.16138	0.0918428	0.536035
HECD3	Q5T447	colon	combined	2	2	1.07257	0.988659	1.16359	0.0918865	0.536035
TF	P13726	colon	combined	2	2	0.914979	0.825077	1.01468	0.0922141	0.537155
UB2R2	Q712K3	colon	combined	2	2	1.08059	0.98734	1.18265	0.0923236	0.537507
Holo-TC I	P20061	colon	combined	2	2	1.08228	0.987059	1.18669	0.0924201	0.537691
DHPR	P09417	colon	combined	2	2	1.11298	0.982502	1.26079	0.092474	0.537751
WEE2	P0C1S8	colon	combined	2	2	0.913293	0.821714	1.01508	0.0924996	0.537801
Vitronectin	P04004	colon	combined	2	2	1.08443	0.986707	1.19183	0.0925248	0.537801
TIPIN	Q9BVW5	colon	combined	2	2	0.916191	0.827358	1.01456	0.0925388	0.537801
KIF23	Q02241	colon	combined	2	2	0.902886	0.801469	1.01714	0.092864	0.538733
NSE2	Q96MF7	colon	combined	2	2	1.0923	0.985389	1.21081	0.0929769	0.538934
CEBPB	P17676	colon	combined	2	2	1.0794	0.987279	1.18012	0.0932115	0.539414
RHG36	Q6ZRI8	colon	combined	2	2	1.06984	0.988724	1.15761	0.0933332	0.539439
4F2:CD	P08195	colon	combined	2	2	0.912716	0.820346	1.01549	0.0934124	0.539544
FNBP1	Q96RU3	colon	combined	2	2	1.10288	0.983644	1.23657	0.0934515	0.539656
Arginase	P78540	colon	combined	2	2	0.90906	0.813204	1.01621	0.0935333	0.539926
HSP76	P17066	colon	combined	2	2	1.08729	0.985975	1.19901	0.0935543	0.539977
IFN-lambda 2	Q8IZJ0	colon	combined	2	2	0.918782	0.832171	1.01441	0.0935802	0.539986
LMO4	P61968	colon	combined	2	2	1.06876	0.988804	1.15518	0.0937064	0.540133
CTHR1	Q96CG8	colon	combined	2	2	0.915282	0.825233	1.01516	0.0938804	0.540477
INDO	P14902	colon	combined	2	2	0.888668	0.774048	1.02026	0.0938832	0.540477
GDE5	Q9NPB8	colon	combined	2	2	0.907898	0.810853	1.01656	0.0938872	0.540477
TXNIP	Q9H3M7	colon	combined	2	2	1.06807	0.988838	1.15364	0.0940283	0.540895
EFMT1	Q8WVE0	colon	combined	2	2	1.09096	0.985251	1.20802	0.0940863	0.541088
HNP-3	P59666	colon	combined	2	2	1.08562	0.986032	1.19527	0.0942411	0.541497
kallikrein 14	Q9P0G3	colon	combined	2	2	1.08499	0.986115	1.19378	0.0942943	0.541605
VEGF-C	P49767	colon	combined	2	2	0.904181	0.803542	1.01742	0.0943202	0.541605
ZNT3	Q99726	colon	combined	2	2	1.06907	0.988608	1.15607	0.0943355	0.541605
Mcl-1	Q07820	colon	combined	2	2	1.06564	0.989089	1.14811	0.0946192	0.542442
KLRB1	Q12918	colon	combined	2	2	0.906987	0.808855	1.01703	0.0947198	0.542581
RAB26	Q9ULW5	colon	combined	2	2	0.916142	0.826695	1.01527	0.0947421	0.542581
REL3	Q8WXF3	colon	combined	2	2	1.07107	0.988162	1.16093	0.0948705	0.542756
SIAE	Q9HAT2	colon	combined	2	2	1.08097	0.986572	1.18439	0.0949229	0.54294
ADHX	P11766	colon	combined	2	2	1.12966	0.979044	1.30345	0.0949424	0.542959
KLRG2:N-term	A4D1S0	colon	combined	2	2	1.08117	0.986489	1.18493	0.0951102	0.543349
FAIM1	Q9NVQ4	colon	combined	2	2	1.06497	0.989087	1.14668	0.0951127	0.543349
NPL	Q9BXD5	colon	combined	2	2	0.932871	0.859767	1.01219	0.0951306	0.543349
ARMEL	Q49AH0	colon	combined	2	2	0.9105	0.815544	1.01651	0.0952106	0.543349
TMG4	Q9BZD6	colon	combined	2	2	0.921923	0.837949	1.01431	0.0952554	0.543349
ADA30	Q9UKF2	colon	combined	2	2	0.91592	0.826084	1.01553	0.0954229	0.543779
FCRL1	Q96LA6	colon	combined	2	2	0.915717	0.825678	1.01557	0.0954475	0.543826
Sperm-associated antigen 2	Q16222	colon	combined	2	2	1.06928	0.988284	1.15692	0.0955668	0.544087
CD72	P21854	colon	combined	2	2	1.06704	0.988619	1.15168	0.0956966	0.54442
Inhibin bA chain	P08476	colon	combined	2	2	1.1039	0.98267	1.24009	0.0958268	0.544644
PDCL2	Q8N4E4	colon	combined	2	2	1.0651	0.988826	1.14726	0.0961994	0.545505
ANR16	Q6P6B7	colon	combined	2	2	0.902906	0.800511	1.0184	0.0962949	0.545556
MPP6	Q9NZW5	colon	combined	2	2	0.918519	0.830968	1.01529	0.0963177	0.545556
KLF4	O43474	colon	combined	2	2	1.06931	0.988074	1.15722	0.0964443	0.545873
3HAO	P46952	colon	combined	2	2	1.08094	0.98611	1.18488	0.096639	0.546367
ZCD1	Q9NZ45	colon	combined	2	2	1.06645	0.988461	1.1506	0.096825	0.546767
RP25L	Q8N5L8	colon	combined	2	2	0.921107	0.835945	1.01495	0.0968659	0.546834
PMF1	Q6P1K2	colon	combined	2	2	1.06661	0.988359	1.15106	0.097165	0.547256
JAML1	Q86YT9	colon	combined	2	2	1.084	0.98545	1.19241	0.097201	0.547413
WNT5B	Q9H1J7	colon	combined	2	2	0.91242	0.818754	1.0168	0.0972233	0.547447
ATL1	Q8N6G6	colon	combined	2	2	0.926404	0.846375	1.014	0.0972457	0.547527
ATX10	Q9UBB4	colon	combined	2	2	1.07182	0.987404	1.16346	0.0974979	0.548163
KREM2	Q8NCW0	colon	combined	2	2	1.09286	0.98382	1.21399	0.0977623	0.548476
CI167	Q9NXH8	colon	combined	2	2	0.899058	0.792544	1.01989	0.0981464	0.548871
KLH13	Q9P2N7	colon	combined	2	2	1.07641	0.986433	1.17459	0.0982799	0.549164
PHB2	Q99623	colon	combined	2	2	0.928604	0.850516	1.01386	0.0983708	0.549348
F150B	Q6UX46	colon	combined	2	2	1.10621	0.981349	1.24697	0.0985604	0.549509
Ephrin-A4	P52798	colon	combined	2	2	1.07449	0.986637	1.17016	0.0987751	0.549788
TMED2	Q15363	colon	combined	2	2	1.06547	0.988145	1.14885	0.0989977	0.550129
STX2	P32856	colon	combined	2	2	1.07302	0.986825	1.16674	0.0990354	0.550271
PRS57	Q6UWY2	colon	combined	2	2	0.92477	0.842699	1.01483	0.0990642	0.550271
CL076	Q8N812	colon	combined	2	2	1.07014	0.987317	1.15991	0.0990686	0.550271
RFX5	P48382	colon	combined	2	2	0.895011	0.784486	1.02111	0.0990725	0.550271
KAZD1	Q96I82	colon	combined	2	2	0.929378	0.85191	1.01389	0.0990847	0.550316
ITM2A	O43736	colon	combined	2	2	1.07277	0.986826	1.16621	0.099206	0.550487
PIANP	Q8IYJ0	colon	combined	2	2	0.914007	0.821318	1.01716	0.099322	0.550774
PCD10:ECD	Q9P2E7	colon	combined	2	2	0.909436	0.812345	1.01813	0.099347	0.550774
BCAR3:Ras-GEF	O75815	colon	combined	2	2	1.08102	0.985328	1.18601	0.0994712	0.550876
MIP-5	Q16663	colon	combined	2	2	1.0848	0.984664	1.19512	0.0995155	0.550889
Kallistatin	P29622	colon	combined	2	2	0.921407	0.835821	1.01576	0.099838	0.551458
Aconitase 1	P21399	colon	combined	2	2	1.07619	0.985995	1.17463	0.100147	0.55235
UB2G1	P62253	colon	combined	2	2	1.09673	0.982387	1.22439	0.100248	0.552484
IL-1F7	Q9NZH6	colon	combined	2	2	1.0799	0.985314	1.18356	0.100258	0.552501
NOSIP	Q9Y314	colon	combined	2	2	1.09089	0.983369	1.21018	0.100342	0.552557
SOSD1	Q6X4U4	colon	combined	2	2	0.913915	0.82087	1.01751	0.100348	0.552566
CR056	Q8TAI1	colon	combined	2	2	1.06759	0.987377	1.15431	0.100762	0.553132
HDAC8	Q9BY41	colon	combined	2	2	1.08191	0.984791	1.1886	0.100884	0.55338
HEY1	Q9Y5J3	colon	combined	2	2	0.908674	0.810398	1.01887	0.101028	0.553694
BMP RII	Q13873	colon	combined	2	2	1.05796	0.989053	1.13166	0.101083	0.553724
INP4B	O15327	colon	combined	2	2	0.913066	0.819004	1.01793	0.101092	0.553724
PRKACA	P17612	colon	combined	2	2	0.882447	0.759908	1.02475	0.10111	0.553789
Albumin	P02768	colon	combined	2	2	0.913116	0.819038	1.018	0.101342	0.553983
STAB2	Q8WWQ8	colon	combined	2	2	1.08022	0.984909	1.18476	0.101561	0.554572
PRS8	P62195	colon	combined	2	2	0.909595	0.812045	1.01886	0.101611	0.55462
IFN21	P01568	colon	combined	2	2	0.907471	0.807866	1.01936	0.10168	0.554681
Nectin-like protein 1	Q8N126	colon	combined	2	2	1.07525	0.985767	1.17287	0.101712	0.554681
MFA3L	O75121	colon	combined	2	2	1.08731	0.983581	1.20198	0.101769	0.554715
GBP2	P32456	colon	combined	2	2	1.08356	0.984223	1.19293	0.101877	0.554826
Alcadein alpha-1	O94985	colon	combined	2	2	0.917259	0.827075	1.01728	0.101929	0.554963
PPIB	P23284	colon	combined	2	2	1.05808	0.988862	1.13215	0.101942	0.554963
MYL4	P12829	colon	combined	2	2	0.908241	0.8093	1.01928	0.101943	0.554963
TRIML	Q8N9V2	colon	combined	2	2	0.924849	0.84218	1.01563	0.101991	0.554977
IGDC3:CD	Q8IVU1	colon	combined	2	2	1.07632	0.985495	1.17551	0.102025	0.554977
UB2L3/ PolyUbiquitin K48	P0CG47	colon	combined	2	2	0.905476	0.803797	1.02002	0.102294	0.55563
LIRB3	O75022	colon	combined	2	2	1.06117	0.988173	1.13956	0.102515	0.556196
ARF6	P62330	colon	combined	2	2	1.07777	0.985062	1.17921	0.102679	0.556728
LIPK	Q5VXJ0	colon	combined	2	2	0.887365	0.76873	1.02431	0.10269	0.556728
sPLA(2)-XII	Q9BZM1	colon	combined	2	2	1.10264	0.980553	1.23992	0.102691	0.556728
HPBP1	Q9NZL4	colon	combined	2	2	0.92153	0.835336	1.01662	0.102886	0.557129
C1QBP	Q07021	colon	combined	2	2	1.08935	0.982843	1.2074	0.103038	0.55744
cIAP-2	Q13489	colon	combined	2	2	1.06678	0.987013	1.15299	0.103041	0.55744
MOTI	P12872	colon	combined	2	2	1.08497	0.98364	1.19673	0.103054	0.55744
KXDL1	Q9BQD3	colon	combined	2	2	0.912779	0.8178	1.01879	0.103545	0.558708
NB5R1	Q9UHQ9	colon	combined	2	2	1.0756	0.985229	1.17427	0.103604	0.558719
PSG7	Q13046	colon	combined	2	2	0.879463	0.753398	1.02662	0.103713	0.559016
NFAC4	Q14934	colon	combined	2	2	0.885659	0.765117	1.02519	0.103813	0.559363
IL-18	Q14116	colon	combined	2	2	1.08401	0.983569	1.19471	0.103948	0.559363
CD3E	P07766	colon	combined	2	2	1.07626	0.985011	1.17595	0.103984	0.559363
EID3	Q8N140	colon	combined	2	2	0.885568	0.764846	1.02534	0.104111	0.559685
DOS	Q8N350	colon	combined	2	2	0.915243	0.822491	1.01845	0.104259	0.559873
Macrophage scavenger receptor:ECD	P21757	colon	combined	2	2	1.09703	0.981033	1.22674	0.104347	0.560035
SDCB2	Q9H190	colon	combined	2	2	1.08511	0.983197	1.19758	0.104547	0.560433
Apo L1	O14791	colon	combined	2	2	1.08844	0.982559	1.20574	0.104589	0.56059
Amine oxidase	O75106	colon	combined	2	2	0.898703	0.789844	1.02256	0.104966	0.561268
MARE3	Q9UPY8	colon	combined	2	2	0.881066	0.755971	1.02686	0.105083	0.561299
T132B	Q14DG7	colon	combined	2	2	0.906404	0.804832	1.02079	0.105112	0.561299
NUD10	Q8NFP7	colon	combined	2	2	0.912892	0.817582	1.01931	0.105239	0.561379
IFNA6	P05013	colon	combined	2	2	1.06617	0.986615	1.15215	0.105362	0.561737
CPNE7	Q9UBL6	colon	combined	2	2	0.920637	0.83289	1.01763	0.105652	0.562353
GIMA4	Q9NUV9	colon	combined	2	2	1.08313	0.983257	1.19316	0.105687	0.562446
a1-Antitrypsin	P01009	colon	combined	2	2	1.09577	0.980831	1.22419	0.105742	0.56249
DRAXI	Q8NBI3	colon	combined	2	2	0.915747	0.823059	1.01887	0.105979	0.56275
TRI62	Q9BVG3	colon	combined	2	2	0.928642	0.848907	1.01587	0.106034	0.562839
Amyloid-like protein 1	P51693	colon	combined	2	2	0.907765	0.807184	1.02088	0.10629	0.563645
kallikrein 15	Q9H2R5	colon	combined	2	2	0.899527	0.791037	1.0229	0.106368	0.563697
LIRB5	O75023	colon	combined	2	2	0.926141	0.84376	1.01656	0.106457	0.563999
HSP 90b	P08238	colon	combined	2	2	1.14105	0.972133	1.33932	0.106482	0.564054
MAGBA	Q96LZ2	colon	combined	2	2	1.06921	0.985741	1.15974	0.106604	0.564369
ATP synthase beta chain	P06576	colon	combined	2	2	1.07104	0.985363	1.16416	0.106677	0.564531
RTKN	Q9BST9	colon	combined	2	2	0.919807	0.830982	1.01813	0.106683	0.56454
NDUBB	Q9NX14	colon	combined	2	2	1.06414	0.986676	1.14768	0.106937	0.565214
SCO1	O75880	colon	combined	2	2	0.921402	0.83397	1.018	0.107565	0.566446
SPF30	O75940	colon	combined	2	2	1.10812	0.977836	1.25577	0.107668	0.56657
RRAS2	P62070	colon	combined	2	2	0.917214	0.825557	1.01905	0.10768	0.56657
FCRLB	Q6BAA4	colon	combined	2	2	0.910214	0.811631	1.02077	0.107737	0.566712
SEM4D	Q92854	colon	combined	2	2	0.928734	0.848698	1.01632	0.107844	0.567011
TXNDC4	Q9BS26	colon	combined	2	2	1.10152	0.979016	1.23935	0.107965	0.567288
NNAT	Q16517	colon	combined	2	2	1.07685	0.983885	1.17859	0.107993	0.56734
CB066	Q6UXQ4	colon	combined	2	2	1.0734	0.984565	1.17026	0.108042	0.567377
OA synthetase	Q15646	colon	combined	2	2	0.925657	0.842425	1.01711	0.108054	0.567377
CA115	Q9H7X2	colon	combined	2	2	0.917244	0.825502	1.01918	0.108148	0.567662
K2C5	P13647	colon	combined	2	2	0.914252	0.819504	1.01995	0.108271	0.56779
Myoglobin	P02144	colon	combined	2	2	0.909303	0.809672	1.02119	0.108326	0.567897
SELW	P63302	colon	combined	2	2	0.903011	0.797228	1.02283	0.108527	0.568213
CHD7	Q9P2D1	colon	combined	2	2	0.922655	0.836245	1.01799	0.108607	0.568356
SDF-1	P48061	colon	combined	2	2	0.905958	0.802988	1.02213	0.108631	0.568359
CQ062	Q9BQA9	colon	combined	2	2	1.06184	0.986667	1.14274	0.10923	0.569712
G3ST2	Q9H3Q3	colon	combined	2	2	1.07705	0.983449	1.17955	0.109562	0.570369
F176B	Q9NVM1	colon	combined	2	2	0.911566	0.813819	1.02105	0.109612	0.570381
OSCAR	Q8IYS5	colon	combined	2	2	1.06588	0.985738	1.15254	0.109647	0.570381
ZN415	Q09FC8	colon	combined	2	2	1.07099	0.984676	1.16487	0.109655	0.570381
GM-CSF	P04141	colon	combined	2	2	0.916319	0.823272	1.01988	0.109687	0.570381
CO040	Q8WUR7	colon	combined	2	2	1.08037	0.98271	1.18774	0.109784	0.570467
SYT11	Q9BT88	colon	combined	2	2	0.9133	0.817212	1.02069	0.109828	0.570529
RNF31	Q96EP0	colon	combined	2	2	0.907842	0.806367	1.02209	0.10988	0.570704
Laminin-2	P07942	colon	combined	2	2	0.924032	0.838677	1.01807	0.110105	0.571318
SEM4F	O95754	colon	combined	2	2	1.06947	0.984873	1.16134	0.110166	0.571431
DAN	P41271	colon	combined	2	2	0.908004	0.806609	1.02214	0.110172	0.571445
CO6A5	A8TX70	colon	combined	2	2	1.07878	0.982883	1.18404	0.110383	0.571675
NLGNY	Q8NFZ3	colon	combined	2	2	0.906731	0.803984	1.02261	0.110578	0.572037
Contactin-4	Q8IWV2	colon	combined	2	2	0.917301	0.824982	1.01995	0.110726	0.57241
KAP1	P31321	colon	combined	2	2	1.08258	0.981858	1.19363	0.111272	0.572941
TTC9B	Q8N6N2	colon	combined	2	2	1.05854	0.986954	1.13531	0.111298	0.572942
NIP7	Q9Y221	colon	combined	2	2	0.904145	0.798681	1.02353	0.1113	0.572942
FXRD1	Q96CU9	colon	combined	2	2	1.07084	0.984242	1.16506	0.111659	0.5737
TUFT1	Q9NNX1	colon	combined	2	2	0.925046	0.84037	1.01825	0.111688	0.573727
SPAT9	Q9BWV2	colon	combined	2	2	0.915779	0.821654	1.02069	0.111853	0.574084
KRA24	Q9BYR9	colon	combined	2	2	1.07854	0.982549	1.18391	0.111884	0.574111
BET1L	Q9NYM9	colon	combined	2	2	0.905991	0.802124	1.02331	0.112038	0.574229
HEPH	Q9BQS7	colon	combined	2	2	0.926772	0.843774	1.01793	0.112144	0.574486
PTGR2	Q8N8N7	colon	combined	2	2	1.06601	0.985166	1.15349	0.112159	0.574486
NDST1	P52848	colon	combined	2	2	0.922578	0.835224	1.01907	0.112336	0.574804
NXF1	Q9UBU9	colon	combined	2	2	1.07014	0.98423	1.16355	0.112359	0.574804
THSD1	Q9NS62	colon	combined	2	2	0.908442	0.806866	1.02281	0.112462	0.574968
TM221	A6NGB7	colon	combined	2	2	1.0746	0.983237	1.17445	0.112501	0.575121
H1X	Q92522	colon	combined	2	2	1.10382	0.97702	1.24708	0.112613	0.575434
IL-13 Ra1	P78552	colon	combined	2	2	0.915027	0.819943	1.02114	0.11267	0.57555
SYT6	Q5T7P8	colon	combined	2	2	0.914871	0.819569	1.02125	0.11291	0.575915
Myostatin	O14793	colon	combined	2	2	0.917125	0.824085	1.02067	0.112944	0.575984
IL-12 Rb1	P42701	colon	combined	2	2	1.05959	0.986403	1.13821	0.112954	0.575994
K0494:C-term	O75071	colon	combined	2	2	1.05727	0.986873	1.1327	0.113166	0.576452
ATS6	Q9UKP5	colon	combined	2	2	1.07198	0.983624	1.16827	0.113254	0.576452
CLC4A	Q9UMR7	colon	combined	2	2	1.05597	0.987128	1.12961	0.113355	0.576584
S100A2	P29034	colon	combined	2	2	0.870563	0.733271	1.03356	0.113424	0.576701
BINCA	Q96LW7	colon	combined	2	2	1.05795	0.986619	1.13444	0.113715	0.576935
SPA24	Q86W54	colon	combined	2	2	0.923252	0.836255	1.0193	0.113781	0.576935
CARME	Q8N4J0	colon	combined	2	2	0.919689	0.829006	1.02029	0.113951	0.577014
TM108	Q6UXF1	colon	combined	2	2	0.916826	0.823227	1.02107	0.113988	0.577091
GNAI3	P08754	colon	combined	2	2	1.07504	0.982701	1.17606	0.114304	0.577754
CDCP1	Q9H5V8	colon	combined	2	2	1.05901	0.986248	1.13714	0.114407	0.577887
SORC1	Q8WY21	colon	combined	2	2	0.91183	0.813073	1.02258	0.114531	0.578255
PIGR	P01833	colon	combined	2	2	1.09291	0.978652	1.2205	0.114812	0.578321
Cystatin B	P04080	colon	combined	2	2	1.07697	0.982139	1.18095	0.114856	0.578321
PDHB	P11177	colon	combined	2	2	1.08121	0.98119	1.19143	0.114897	0.578321
ZN134	P52741	colon	combined	2	2	0.929116	0.847958	1.01804	0.114899	0.578321
JNK2	P45984	colon	combined	2	2	1.09645	0.977777	1.22952	0.115158	0.578669
CPLX3	Q8WVH0	colon	combined	2	2	1.05497	0.987017	1.12761	0.115188	0.578669
KATL1	Q9BW62	colon	combined	2	2	0.901738	0.792851	1.02558	0.115192	0.578669
LAML2	Q8NHP8	colon	combined	2	2	1.06303	0.985072	1.14716	0.115738	0.57963
JAG1:ECD	P78504	colon	combined	2	2	0.91785	0.824825	1.02137	0.115902	0.579698
VEGF sR1	P17948	colon	combined	2	2	0.914966	0.819014	1.02216	0.115903	0.579698
VILI	P09327	colon	combined	2	2	0.887316	0.764373	1.03003	0.116161	0.580059
PACA	P18509	colon	combined	2	2	0.908729	0.806431	1.024	0.116253	0.580127
ZAP70	P43403	colon	combined	2	2	1.07671	0.981839	1.18075	0.116293	0.580127
Bcl-2	P10415	colon	combined	2	2	1.08603	0.979702	1.2039	0.11644	0.580299
MSRB2	Q9Y3D2	colon	combined	2	2	0.914521	0.817947	1.0225	0.116593	0.580618
CTAG1A	P78358	colon	combined	2	2	1.07073	0.983106	1.16616	0.116687	0.580668
TM11A	Q6ZMR5	colon	combined	2	2	0.908073	0.804973	1.02438	0.116822	0.580877
GOT2	P00505	colon	combined	2	2	1.10547	0.975262	1.25307	0.116832	0.580884
CLCKB	P51801	colon	combined	2	2	1.0807	0.980671	1.19094	0.117324	0.581664
HDGF	P51858	colon	combined	2	2	1.09161	0.978183	1.2182	0.11737	0.58172
EDEM2	Q9BV94	colon	combined	2	2	1.06517	0.984236	1.15277	0.117375	0.58172
VSIG2	Q96IQ7	colon	combined	2	2	0.924649	0.838247	1.01996	0.117544	0.581928
RASN	P01111	colon	combined	2	2	1.0969	0.976841	1.2317	0.11787	0.582495
GGPPS	O95749	colon	combined	2	2	0.893838	0.776514	1.02889	0.117986	0.582706
SFRP4	Q6FHJ7	colon	combined	2	2	0.914297	0.817087	1.02307	0.118226	0.583287
BRD1	O95696	colon	combined	2	2	0.917975	0.824514	1.02203	0.118235	0.583311
XTP3A	Q9H773	colon	combined	2	2	0.920433	0.829493	1.02134	0.118268	0.583407
RHG30	Q7Z6I6	colon	combined	2	2	0.937542	0.864631	1.0166	0.118445	0.583767
MRT4	Q9UKD2	colon	combined	2	2	1.08899	0.978463	1.212	0.118466	0.583809
RPGP1	P47736	colon	combined	2	2	0.87889	0.747355	1.03358	0.118591	0.583861
IBPL1	Q8WX77	colon	combined	2	2	0.924323	0.837319	1.02037	0.118709	0.584079
Glutamate carboxypeptidase	Q96KP4	colon	combined	2	2	1.07196	0.982342	1.16976	0.118752	0.584141
SKP1	P63208	colon	combined	2	2	0.923092	0.834793	1.02073	0.118761	0.584163
SNX27	Q96L92	colon	combined	2	2	1.10819	0.973972	1.26091	0.118857	0.584269
FBXL5	Q9UKA1	colon	combined	2	2	0.921295	0.831107	1.02127	0.118869	0.584269
SC6A9	P48067	colon	combined	2	2	0.911039	0.81035	1.02424	0.118958	0.584272
DCNL5	Q9BTE7	colon	combined	2	2	1.07227	0.98222	1.17058	0.118969	0.584283
AMGO1:ECD	Q86WK6	colon	combined	2	2	0.909431	0.807109	1.02473	0.119024	0.584382
PSG4	Q00888	colon	combined	2	2	0.917895	0.824092	1.02238	0.119321	0.584661
HUS1	O60921	colon	combined	2	2	1.08448	0.979269	1.20099	0.119325	0.584661
C1QR1	Q9NPY3	colon	combined	2	2	0.92534	0.839254	1.02025	0.119358	0.584701
IL-22BP	Q969J5	colon	combined	2	2	0.919937	0.828218	1.02181	0.119405	0.584701
CAD15:CD	P55291	colon	combined	2	2	1.08441	0.979248	1.20086	0.119464	0.584702
SPXN4	Q5MJ08	colon	combined	2	2	0.898267	0.784742	1.02822	0.11963	0.584876
VASN	Q6EMK4	colon	combined	2	2	0.927325	0.843221	1.01982	0.119847	0.585209
GSKIP	Q9P0R6	colon	combined	2	2	0.912642	0.81332	1.02409	0.119953	0.585251
DDX1	Q92499	colon	combined	2	2	1.07422	0.981499	1.17569	0.12007	0.585466
RET1L	Q5VY80	colon	combined	2	2	0.920004	0.828184	1.02201	0.120134	0.585484
VAT1L	Q9HCJ6	colon	combined	2	2	0.924686	0.837696	1.02071	0.120348	0.585995
TCPTP	P17706	colon	combined	2	2	1.065	0.983638	1.15308	0.120404	0.586001
DNA polymerase subunit delta 4	Q9HCU8	colon	combined	2	2	1.06128	0.984531	1.14401	0.120447	0.586042
STALP	Q96FJ0	colon	combined	2	2	1.07039	0.982319	1.16636	0.120482	0.586144
Hemopexin	P02790	colon	combined	2	2	0.921961	0.832085	1.02155	0.120513	0.58615
MNDA	P41218	colon	combined	2	2	1.09845	0.97564	1.23672	0.120594	0.586304
RN150	Q9ULK6	colon	combined	2	2	0.911153	0.810138	1.02476	0.120673	0.586351
GAS-6	Q14393	colon	combined	2	2	0.927832	0.844081	1.01989	0.120689	0.586351
S100A4	P26447	colon	combined	2	2	0.913369	0.814578	1.02414	0.120773	0.58655
GRAN	P28676	colon	combined	2	2	1.07929	0.980113	1.18851	0.120775	0.58655
PP2A, subunit B	Q06190	colon	combined	2	2	1.0668	0.983066	1.15767	0.12103	0.587061
RS19	P39019	colon	combined	2	2	1.09512	0.976229	1.2285	0.121219	0.587363
MIG	Q07325	colon	combined	2	2	0.900986	0.789612	1.02807	0.121437	0.587674
CD3E	P07766	colon	combined	2	2	0.929204	0.846719	1.01972	0.121585	0.587911
EP3B	P56851	colon	combined	2	2	0.912909	0.813442	1.02454	0.121602	0.587921
SOSSC	Q9NRY2	colon	combined	2	2	1.0734	0.981252	1.1742	0.121936	0.588587
SLIK3	O94933	colon	combined	2	2	1.08418	0.978602	1.20115	0.122062	0.588766
VAPB	O95292	colon	combined	2	2	0.880399	0.749011	1.03483	0.122412	0.589542
DRR1	O95990	colon	combined	2	2	1.05508	0.98569	1.12936	0.122415	0.589542
Granzyme B	P10144	colon	combined	2	2	0.922955	0.833666	1.02181	0.122486	0.589615
XLRS1	O15537	colon	combined	2	2	1.0678	0.982495	1.16051	0.122527	0.589615
ENTP3	O75355	colon	combined	2	2	1.07753	0.980077	1.18466	0.122621	0.589647
ODPAT	P29803	colon	combined	2	2	0.909166	0.805581	1.02607	0.122837	0.589648
B4GT7	Q9UBV7	colon	combined	2	2	0.918837	0.825166	1.02314	0.122845	0.589648
MDGA2	Q7Z553	colon	combined	2	2	0.917965	0.823366	1.02343	0.122939	0.589648
SIA7F	Q969X2	colon	combined	2	2	0.914595	0.816514	1.02446	0.122956	0.589648
TAD2A	O75478	colon	combined	2	2	1.06367	0.983428	1.15046	0.122981	0.589648
RPC6	Q9H1D9	colon	combined	2	2	0.909037	0.805269	1.02618	0.123041	0.589648
EMAL2	O95834	colon	combined	2	2	1.07095	0.981598	1.16843	0.123053	0.589648
EURL	Q9NYK6	colon	combined	2	2	0.919467	0.826402	1.02301	0.123056	0.589648
SHP	Q15466	colon	combined	2	2	1.06854	0.982172	1.1625	0.123166	0.589734
RNF8	O76064	colon	combined	2	2	1.0822	0.978776	1.19656	0.123222	0.589819
Cystatin C	P01034	colon	combined	2	2	0.919736	0.826883	1.02302	0.123343	0.58996
ILK1	Q13418	colon	combined	2	2	0.895017	0.777242	1.03064	0.12338	0.589984
KLHL7	Q8IXQ5	colon	combined	2	2	1.06154	0.983854	1.14535	0.123528	0.590164
TCCR	Q6UWB1	colon	combined	2	2	0.922509	0.832509	1.02224	0.123555	0.590181
PDK2	Q15119	colon	combined	2	2	0.9169	0.820987	1.02402	0.123817	0.590528
CSPG6	Q9UQE7	colon	combined	2	2	1.09912	0.974456	1.23974	0.123879	0.590593
ARFP2	P53365	colon	combined	2	2	0.929107	0.84599	1.02039	0.124093	0.591027
TLR1:CD	Q15399	colon	combined	2	2	1.06701	0.982314	1.15902	0.124266	0.591374
SPIT3	P49223	colon	combined	2	2	1.09201	0.976073	1.22173	0.124277	0.591374
NOVA1	P51513	colon	combined	2	2	0.926662	0.840881	1.0212	0.124346	0.591475
PURA1	Q8N142	colon	combined	2	2	1.0733	0.98068	1.17466	0.124476	0.591583
ISK6	Q6UWN8	colon	combined	2	2	0.925099	0.837608	1.02173	0.124563	0.591623
CSNK1G2	P78368	colon	combined	2	2	1.05366	0.985636	1.12638	0.124767	0.591762
GSTM5-5	P46439	colon	combined	2	2	1.0735	0.98056	1.17525	0.124769	0.591762
Hat1	O14929	colon	combined	2	2	0.907779	0.802266	1.02717	0.124843	0.591816
NEUL4	Q96JN8	colon	combined	2	2	1.06986	0.981463	1.16622	0.124855	0.591816
FSTL3	O95633	colon	combined	2	2	1.09133	0.976066	1.2202	0.124884	0.591816
LRP12	Q9Y561	colon	combined	2	2	0.915724	0.8183	1.02475	0.125027	0.59202
KI16B	Q96L93	colon	combined	2	2	1.07151	0.98091	1.17049	0.125432	0.59262
PCDGC	O60330	colon	combined	2	2	1.05951	0.98399	1.14084	0.125471	0.59262
Desmoglein-2	Q14126	colon	combined	2	2	1.09034	0.976132	1.21792	0.125506	0.59266
SETD2	Q9BYW2	colon	combined	2	2	0.89038	0.767478	1.03296	0.125513	0.59266
CC149	Q6ZUS6	colon	combined	2	2	1.06604	0.982249	1.15698	0.125732	0.592827
LRIG3	Q6UXM1	colon	combined	2	2	0.914654	0.815942	1.02531	0.125758	0.592827
GST2	P0CG29	colon	combined	2	2	1.06923	0.98141	1.1649	0.125818	0.592827
TEN1L	Q86WV5	colon	combined	2	2	1.06766	0.981812	1.16101	0.125826	0.592827
ApoL-II	Q9BQE5	colon	combined	2	2	1.07418	0.98013	1.17726	0.125852	0.592827
AMPH	P49418	colon	combined	2	2	0.908128	0.80269	1.02742	0.125908	0.592985
3BP5	O60239	colon	combined	2	2	1.06652	0.982042	1.15827	0.126119	0.593584
C9	P02748	colon	combined	2	2	1.08837	0.976416	1.21316	0.126258	0.593882
HES5	Q5TA89	colon	combined	2	2	1.05635	0.984658	1.13327	0.126308	0.593994
GIP	P09681	colon	combined	2	2	1.08888	0.976257	1.21451	0.126362	0.594046
COL	P04118	colon	combined	2	2	1.05946	0.983808	1.14093	0.126492	0.594246
GCST	P48728	colon	combined	2	2	1.11353	0.969985	1.27832	0.126716	0.594428
Fas, soluble	P25445	colon	combined	2	2	0.916538	0.819548	1.02501	0.126723	0.594428
KISHB	Q9NRX6	colon	combined	2	2	0.90574	0.797654	1.02847	0.126773	0.594487
FUMH	P07954	colon	combined	2	2	0.918831	0.824177	1.02436	0.12698	0.594941
MSS4	P47224	colon	combined	2	2	1.0661	0.981965	1.15745	0.12699	0.594963
GBP6	Q6ZN66	colon	combined	2	2	1.06804	0.981418	1.16232	0.12717	0.595309
MTMR1	Q13613	colon	combined	2	2	1.05346	0.985268	1.12637	0.127193	0.595309
HAAH	Q12797	colon	combined	2	2	1.08146	0.97791	1.19597	0.127269	0.595461
BICR1	Q6ZP65	colon	combined	2	2	0.886531	0.759343	1.03502	0.127437	0.595475
Fractalkine/CX3CL-1	P78423	colon	combined	2	2	1.07625	0.979193	1.18292	0.127538	0.595592
UB2R1	P49427	colon	combined	2	2	1.05759	0.984101	1.13656	0.127563	0.595659
TMM46	Q6UWI4	colon	combined	2	2	1.07529	0.979218	1.18078	0.128472	0.597685
Histone H1.2	P16403	colon	combined	2	2	1.09286	0.974567	1.22551	0.128707	0.597894
PLK-1	P53350	colon	combined	2	2	0.91173	0.809209	1.02724	0.128921	0.598277
Ferritin	P02792	colon	combined	2	2	0.918198	0.822392	1.02517	0.129038	0.598488
B3GA1	Q9P2W7	colon	combined	2	2	0.916171	0.818235	1.02583	0.129047	0.598488
CETN3	O15182	colon	combined	2	2	1.06856	0.980794	1.16417	0.129404	0.599416
DMRTB	Q96MA1	colon	combined	2	2	1.0543	0.984594	1.12894	0.129753	0.599851
D3D2	P42126	colon	combined	2	2	1.07398	0.979235	1.17789	0.129865	0.600132
ELAV1	Q15717	colon	combined	2	2	1.07006	0.980259	1.16809	0.12999	0.600198
KCTD5	Q9NXV2	colon	combined	2	2	1.06746	0.980962	1.16158	0.129993	0.600198
DTBP1	Q96EV8	colon	combined	2	2	1.06279	0.982226	1.14997	0.130001	0.600198
ARL8B	Q9NVJ2	colon	combined	2	2	0.914767	0.815089	1.02663	0.130175	0.600431
Alkaline phosphatase, liver	P05186	colon	combined	2	2	0.902973	0.791138	1.03062	0.130303	0.600704
PCDA4	Q9UN74	colon	combined	2	2	0.933534	0.853951	1.02053	0.130307	0.600704
H2A3	Q7L7L0	colon	combined	2	2	1.08779	0.975313	1.21323	0.130772	0.60184
ISPD	A4D126	colon	combined	2	2	1.07313	0.979175	1.17611	0.131092	0.60269
CCD95	Q8NBZ0	colon	combined	2	2	1.05961	0.982882	1.14233	0.131105	0.602731
MT21C	Q5VZV1	colon	combined	2	2	0.897125	0.779168	1.03294	0.131208	0.603017
B3GT6	Q96L58	colon	combined	2	2	0.926024	0.838059	1.02322	0.131255	0.603038
ZN334	Q9HCZ1	colon	combined	2	2	0.920286	0.826135	1.02517	0.13141	0.603101
CDK1/cyclin B	P06493	colon	combined	2	2	1.0619	0.982176	1.1481	0.131472	0.603101
NR1D1	P20393	colon	combined	2	2	0.921267	0.828144	1.02486	0.13148	0.603101
ARM10	Q8N2F6	colon	combined	2	2	1.06233	0.98205	1.14917	0.131515	0.603101
Lectin, mannose-binding 2	Q12907	colon	combined	2	2	1.08091	0.97693	1.19596	0.131638	0.603422
ARL5B	Q96KC2	colon	combined	2	2	1.06994	0.979893	1.16827	0.131776	0.603557
Desmoglein-1	Q02413	colon	combined	2	2	1.07338	0.978859	1.17703	0.132161	0.603816
RA51D	O75771	colon	combined	2	2	1.07994	0.977025	1.19369	0.132305	0.604005
IL-1Ra	P18510	colon	combined	2	2	1.06737	0.980482	1.16195	0.132339	0.604031
VISL1	P62760	colon	combined	2	2	0.911748	0.808362	1.02836	0.132429	0.604032
Sorting nexin 16	P57768	colon	combined	2	2	1.08314	0.976081	1.20195	0.132568	0.604139
F204A	Q9H8W3	colon	combined	2	2	1.05198	0.98475	1.1238	0.132607	0.60421
CEBPE	Q15744	colon	combined	2	2	1.06617	0.980755	1.15902	0.132618	0.60421
OX2G	P41217	colon	combined	2	2	0.936188	0.85909	1.02021	0.132644	0.604268
cGMP-stimulated PDE	O00408	colon	combined	2	2	0.924622	0.834827	1.02408	0.132701	0.604327
CR032	Q8TCD1	colon	combined	2	2	0.928306	0.842487	1.02287	0.132809	0.604465
SUMF2	Q8NBJ7	colon	combined	2	2	1.07663	0.977769	1.18548	0.132977	0.604819
DB119	Q8N690	colon	combined	2	2	0.90214	0.788661	1.03195	0.133232	0.60516
COAA1	Q03692	colon	combined	2	2	0.923269	0.831875	1.0247	0.133331	0.605232
GALK2	Q01415	colon	combined	2	2	1.09175	0.973481	1.22438	0.133479	0.605455
ADA15:CD	Q13444	colon	combined	2	2	1.05795	0.982853	1.13878	0.133737	0.60589
ADAM 28	Q9UKQ2	colon	combined	2	2	1.06279	0.981445	1.15088	0.133884	0.606002
DAF	P08174	colon	combined	2	2	0.927164	0.839849	1.02356	0.133985	0.606135
DRBP76	Q12906	colon	combined	2	2	1.06244	0.981503	1.15005	0.134094	0.606148
MCPIP	Q5D1E8	colon	combined	2	2	1.10789	0.968828	1.26691	0.134341	0.606454
LIN7A	O14910	colon	combined	2	2	1.06653	0.98028	1.16037	0.13438	0.606454
CDK8/cyclin C	P24863	colon	combined	2	2	1.08457	0.975189	1.20623	0.134452	0.606541
NHRF3	Q5T2W1	colon	combined	2	2	1.05568	0.983308	1.13337	0.134812	0.607367
PPM1B	O75688	colon	combined	2	2	0.905181	0.794374	1.03144	0.134847	0.607493
Nectin-2	Q92692	colon	combined	2	2	1.05643	0.983075	1.13527	0.134891	0.607603
NPTX2	P47972	colon	combined	2	2	1.07081	0.97894	1.1713	0.134946	0.607645
NPTXR	O95502	colon	combined	2	2	0.917711	0.819982	1.02709	0.134985	0.607657
SYN3	O14994	colon	combined	2	2	1.05316	0.984008	1.12717	0.13499	0.607659
FRDA	Q16595	colon	combined	2	2	0.916334	0.817118	1.0276	0.135079	0.60777
PAPD1	Q9NVV4	colon	combined	2	2	1.05841	0.982455	1.14024	0.13515	0.607876
HSF1	Q00613	colon	combined	2	2	1.07656	0.977252	1.18596	0.135187	0.607952
EGFL6	Q8IUX8	colon	combined	2	2	0.93124	0.848127	1.0225	0.135303	0.608024
NHLC3	Q5JS37	colon	combined	2	2	1.05943	0.98211	1.14285	0.13541	0.608197
a-endosulfine	O43768	colon	combined	2	2	0.911346	0.806786	1.02946	0.135428	0.608197
MK12	P53778	colon	combined	2	2	0.90716	0.798225	1.03096	0.135488	0.608197
HNRPQ	O60506	colon	combined	2	2	1.07275	0.978219	1.17642	0.135682	0.608585
TRIB2	Q92519	colon	combined	2	2	1.04906	0.985084	1.11718	0.135743	0.608712
MDGA1	Q8NFP4	colon	combined	2	2	0.929454	0.844274	1.02323	0.135764	0.608712
kallikrein 12	Q9UKR0	colon	combined	2	2	1.07117	0.978647	1.17244	0.135788	0.608735
PD-1	Q15116	colon	combined	2	2	1.06255	0.981129	1.15073	0.135806	0.608756
K1143	Q96AT1	colon	combined	2	2	1.06255	0.981095	1.15077	0.135974	0.609077
DMC1	Q14565	colon	combined	2	2	1.08091	0.975782	1.19736	0.136133	0.609379
SPXN3	Q5MJ09	colon	combined	2	2	0.906298	0.796281	1.03152	0.136215	0.609541
AL1A3	P47895	colon	combined	2	2	0.916525	0.817234	1.02788	0.136235	0.609577
GPR37	O15354	colon	combined	2	2	1.07623	0.977084	1.18544	0.136266	0.609651
KIRR2	Q6UWL6	colon	combined	2	2	0.934934	0.855701	1.0215	0.136466	0.61008
BFL1	Q16548	colon	combined	2	2	0.910764	0.805331	1.03	0.136468	0.61008
SKP2	Q13309	colon	combined	2	2	0.934264	0.854207	1.02182	0.136847	0.610493
APC7	Q9UJX3	colon	combined	2	2	1.05656	0.982673	1.13601	0.136896	0.610496
TPPP3	Q9BW30	colon	combined	2	2	0.911133	0.805975	1.03001	0.136917	0.610496
RPN2	P04844	colon	combined	2	2	1.06966	0.978791	1.16896	0.137098	0.610642
TLR3	O15455	colon	combined	2	2	0.923456	0.831377	1.02573	0.137317	0.610907
PSPC1	Q8WXF1	colon	combined	2	2	1.07652	0.976709	1.18654	0.137475	0.611222
LCNL1	Q6ZST4	colon	combined	2	2	0.928867	0.84265	1.0239	0.137635	0.611626
WFDC1	Q9HC57	colon	combined	2	2	1.07221	0.97791	1.17561	0.137701	0.611663
CC115	Q96NT0	colon	combined	2	2	1.05763	0.982167	1.13889	0.137933	0.612019
T225B	P0DP42	colon	combined	2	2	0.941011	0.868353	1.01975	0.138081	0.612132
UBS3B	Q8TF42	colon	combined	2	2	0.904453	0.792033	1.03283	0.138083	0.612132
ST2B1	O00204	colon	combined	2	2	1.06084	0.981169	1.14698	0.138156	0.612162
PANK1	Q8TE04	colon	combined	2	2	1.06394	0.980247	1.15478	0.138157	0.612162
MAGIX	Q9H6Y5	colon	combined	2	2	1.05894	0.981729	1.14222	0.138189	0.612162
LEAP-1	P81172	colon	combined	2	2	0.922419	0.828975	1.02639	0.138369	0.612406
GALT9	Q9HCQ5	colon	combined	2	2	0.921313	0.826612	1.02686	0.138619	0.612725
XRCC1	P18887	colon	combined	2	2	1.06476	0.979897	1.15698	0.13867	0.612725
PYGL	P06737	colon	combined	2	2	1.09781	0.97021	1.2422	0.138806	0.612973
SYT5	O00445	colon	combined	2	2	0.918957	0.821661	1.02777	0.138823	0.612997
Stomatin-like protein 2	Q9UJZ1	colon	combined	2	2	1.06447	0.979929	1.15629	0.138946	0.613237
PPAC	P24666	colon	combined	2	2	1.0814	0.974811	1.19965	0.139378	0.613666
OGFR	Q9NZT2	colon	combined	2	2	0.921693	0.827233	1.02694	0.13938	0.613666
UST	Q9Y2C2	colon	combined	2	2	0.894662	0.771865	1.037	0.139491	0.613901
SYVC	P26640	colon	combined	2	2	1.06765	0.978809	1.16455	0.139743	0.614188
RM33	O75394	colon	combined	2	2	1.07222	0.977439	1.17619	0.139749	0.614188
CSAG2	Q9Y5P2	colon	combined	2	2	0.917397	0.818194	1.02863	0.139794	0.614188
TBCD5	Q92609	colon	combined	2	2	1.0912	0.971821	1.22525	0.139826	0.614188
BRAT1	Q6PJG6	colon	combined	2	2	0.910151	0.803218	1.03132	0.139852	0.614188
IL-12 Rb1	P42701	colon	combined	2	2	1.0729	0.977156	1.17802	0.140103	0.614522
BCMA	Q02223	colon	combined	2	2	0.92606	0.83622	1.02555	0.140112	0.614522
DRAK2	O94768	colon	combined	2	2	1.0667	0.979005	1.16225	0.140159	0.614603
NEGR1	Q7Z3B1	colon	combined	2	2	0.924921	0.833728	1.02609	0.14057	0.61526
MMP19	Q99542	colon	combined	2	2	1.07708	0.97577	1.18891	0.140672	0.615406
POLI	Q9UNA4	colon	combined	2	2	0.921268	0.826012	1.02751	0.140845	0.61566
5'-Nucleotidase	P21589	colon	combined	2	2	0.919432	0.822135	1.02824	0.141041	0.615768
EYS	Q5T1H1	colon	combined	2	2	1.06846	0.978274	1.16697	0.141081	0.615814
HNRPR	O43390	colon	combined	2	2	0.927394	0.838752	1.0254	0.141413	0.616305
STMN4	Q9H169	colon	combined	2	2	1.09373	0.970622	1.23244	0.141418	0.616305
LRP11	Q86VZ4	colon	combined	2	2	1.08496	0.973218	1.20954	0.141441	0.616305
L-plastin	P13796	colon	combined	2	2	0.936032	0.85705	1.02229	0.141628	0.616441
PSMA	Q04609	colon	combined	2	2	1.07115	0.977329	1.17398	0.141658	0.616441
PLAK	P14923	colon	combined	2	2	1.06234	0.980016	1.15159	0.141703	0.616448
CRIP2	P52943	colon	combined	2	2	1.06125	0.98033	1.14884	0.141823	0.616517
CD28	P10747	colon	combined	2	2	1.05856	0.981141	1.14208	0.141939	0.616678
HSP 90a	P07900	colon	combined	2	2	1.12505	0.96123	1.31678	0.142245	0.617246
C1QT3	Q9BXJ4	colon	combined	2	2	0.916125	0.814925	1.02989	0.142432	0.617761
ROGDI	Q9GZN7	colon	combined	2	2	0.9361	0.856999	1.0225	0.142658	0.618181
Endocan	Q9NQ30	colon	combined	2	2	0.912273	0.806855	1.03146	0.142786	0.618363
CS054	Q5BKX5	colon	combined	2	2	0.922205	0.827435	1.02783	0.143242	0.618775
OTUD3	Q5T2D3	colon	combined	2	2	0.915841	0.814099	1.0303	0.143418	0.619146
PPIG	Q13427	colon	combined	2	2	1.0662	0.978455	1.1618	0.143502	0.619333
GLT10	Q86SR1	colon	combined	2	2	0.918587	0.819721	1.02938	0.143843	0.619826
OBP2A	Q9NY56	colon	combined	2	2	0.925152	0.833473	1.02692	0.143982	0.620181
AZGP1	P25311	colon	combined	2	2	0.933979	0.852196	1.02361	0.144064	0.620244
DJC12	Q9UKB3	colon	combined	2	2	1.06599	0.978387	1.16143	0.144141	0.620488
F176C:ECD	P58658	colon	combined	2	2	1.0581	0.980873	1.14141	0.144147	0.620494
PSA1	P25786	colon	combined	2	2	1.0491	0.983721	1.11883	0.144278	0.620681
HES1	Q14469	colon	combined	2	2	1.0705	0.976901	1.17307	0.144465	0.620984
RGS4	P49798	colon	combined	2	2	1.06396	0.978835	1.15648	0.145077	0.622059
GFRP	P30047	colon	combined	2	2	1.07197	0.976214	1.17711	0.145479	0.622546
ATF3	P18847	colon	combined	2	2	0.905713	0.792626	1.03494	0.145577	0.62257
TAGL	Q01995	colon	combined	2	2	1.08014	0.97359	1.19834	0.145714	0.622624
DSG4	Q86SJ6	colon	combined	2	2	0.931807	0.847227	1.02483	0.145738	0.622624
H2A1A	Q96QV6	colon	combined	2	2	1.08421	0.972294	1.20902	0.145805	0.622624
FABPL	P07148	colon	combined	2	2	1.07004	0.976728	1.17227	0.145905	0.62263
IL-26	Q9NPH9	colon	combined	2	2	1.07239	0.975975	1.17833	0.145939	0.622638
ERRalpha	P11474	colon	combined	2	2	1.05384	0.981914	1.13105	0.145955	0.622656
MAGE-5	P43359	colon	combined	2	2	1.07142	0.976252	1.17586	0.146076	0.622718
Alcadein-beta	Q9BQT9	colon	combined	2	2	1.07765	0.974267	1.19201	0.14613	0.622718
PESC	O00541	colon	combined	2	2	0.92312	0.828716	1.02828	0.146131	0.622718
LSM12	Q3MHD2	colon	combined	2	2	1.04509	0.984743	1.10914	0.146132	0.622718
RPIA	P49247	colon	combined	2	2	0.918227	0.818435	1.03019	0.146133	0.622718
PCDC1	Q9H158	colon	combined	2	2	1.0858	0.971701	1.21329	0.146179	0.622718
KREM1	Q96MU8	colon	combined	2	2	0.928184	0.83934	1.02643	0.14657	0.623215
MGT5A	Q09328	colon	combined	2	2	0.926989	0.836782	1.02692	0.146667	0.623464
GBRAP	O95166	colon	combined	2	2	1.08367	0.972164	1.20796	0.14695	0.623996
T2EB	P29084	colon	combined	2	2	1.06997	0.976515	1.17237	0.146966	0.624025
ULA1/ UBA3	Q13564	colon	combined	2	2	1.11913	0.961198	1.30301	0.147037	0.624114
B9D2	Q9BPU9	colon	combined	2	2	0.920418	0.822803	1.02961	0.147124	0.624226
CDCP1	Q9H5V8	colon	combined	2	2	1.07605	0.974503	1.18818	0.14726	0.624442
CLUL1	Q15846	colon	combined	2	2	0.91276	0.806737	1.03272	0.147356	0.624547
DMRTD	Q8IXT2	colon	combined	2	2	1.06514	0.977975	1.16006	0.147431	0.624547
ELAV2	Q12926	colon	combined	2	2	0.943747	0.872621	1.02067	0.147568	0.624661
Carbohydrate sulfotransferase 9	Q7L1S5	colon	combined	2	2	1.06913	0.976608	1.17042	0.147774	0.624879
PTN13	Q12923	colon	combined	2	2	1.06485	0.977976	1.15944	0.14788	0.624879
SAR1B	Q9Y6B6	colon	combined	2	2	1.06613	0.977557	1.16272	0.147889	0.624879
Glycoprotein hormones a-chain	P01215	colon	combined	2	2	1.08472	0.97158	1.21104	0.147907	0.624879
IL-20 Ra	Q9UHF4	colon	combined	2	2	0.903002	0.786438	1.03684	0.147925	0.624879
CXAR	P78310	colon	combined	2	2	1.07162	0.975764	1.17689	0.14796	0.624895
FAM3D	Q96BQ1	colon	combined	2	2	1.05878	0.979906	1.144	0.148162	0.624981
F171B:CD	Q6P995	colon	combined	2	2	0.907161	0.794919	1.03525	0.148212	0.625044
SPS1	P49903	colon	combined	2	2	1.09596	0.967939	1.24091	0.148237	0.625044
VLDLR	P98155	colon	combined	2	2	1.06662	0.977247	1.16417	0.1486	0.625647
Peroxiredoxin-5	P30044	colon	combined	2	2	0.928112	0.838728	1.02702	0.148765	0.625831
CBG	P08185	colon	combined	2	2	1.05618	0.980651	1.13752	0.148789	0.625831
Apo D	P05090	colon	combined	2	2	1.07002	0.976086	1.173	0.148831	0.625913
GDNF	P39905	colon	combined	2	2	0.91091	0.802464	1.03401	0.149078	0.626309
NFIA	Q12857	colon	combined	2	2	0.911877	0.804473	1.03362	0.149082	0.626309
KLHL2	O95198	colon	combined	2	2	1.06872	0.976447	1.16972	0.149128	0.626309
Testican-1	Q08629	colon	combined	2	2	0.933648	0.850489	1.02494	0.149174	0.626309
OXLA	Q96RQ9	colon	combined	2	2	0.93035	0.843415	1.02625	0.149196	0.626309
SPB8	P50452	colon	combined	2	2	1.06003	0.97929	1.14743	0.14923	0.626309
SOD3	P08294	colon	combined	2	2	0.921748	0.825128	1.02968	0.149231	0.626309
CYTF	O76096	colon	combined	2	2	1.06688	0.977029	1.16498	0.149239	0.626309
ZN276	Q8N554	colon	combined	2	2	1.07046	0.975782	1.17432	0.149568	0.626949
ASH1L	Q9NR48	colon	combined	2	2	0.920571	0.822525	1.0303	0.149759	0.626977
RAB37	Q96AX2	colon	combined	2	2	1.06662	0.976978	1.16448	0.149887	0.627005
SYT9	Q86SS6	colon	combined	2	2	0.904315	0.788606	1.037	0.149916	0.627066
SCAND1	P57086	colon	combined	2	2	1.06203	0.978466	1.15274	0.150056	0.627319
ACHB3	Q05901	colon	combined	2	2	1.06744	0.976651	1.16666	0.150144	0.627319
CLUA1	Q96AJ1	colon	combined	2	2	0.924483	0.830692	1.02886	0.150252	0.627319
PSB2	P49721	colon	combined	2	2	0.913897	0.808383	1.03318	0.150306	0.627319
DBND1	Q9H9R9	colon	combined	2	2	0.93326	0.849427	1.02537	0.150337	0.627319
EFCB1	Q9HAE3	colon	combined	2	2	1.07254	0.974921	1.17993	0.150346	0.627319
ENPP6	Q6UWR7	colon	combined	2	2	1.05562	0.980459	1.13655	0.150904	0.628412
calgranulin B	P06702	colon	combined	2	2	1.07106	0.975274	1.17626	0.150946	0.628412
CD97	P48960	colon	combined	2	2	1.06956	0.975764	1.17237	0.150992	0.628427
CPXM1	Q96SM3	colon	combined	2	2	0.929578	0.841392	1.02701	0.151011	0.628427
SCGF-alpha	Q9Y240	colon	combined	2	2	1.07014	0.975509	1.17396	0.151269	0.628617
AZIN1	O14977	colon	combined	2	2	1.08212	0.971524	1.2053	0.151358	0.628662
RA51C	O43502	colon	combined	2	2	1.0853	0.97046	1.21372	0.151439	0.628747
Survivin	O15392	colon	combined	2	2	1.06188	0.978232	1.15267	0.151511	0.628747
RNase H1	O60930	colon	combined	2	2	0.933321	0.849294	1.02566	0.151694	0.628767
MMP-3	P08254	colon	combined	2	2	0.923426	0.828105	1.02972	0.151821	0.628843
CAMK1D	Q8IU85	colon	combined	2	2	1.05558	0.980291	1.13666	0.151937	0.628897
MID51	Q9NQG6	colon	combined	2	2	1.07651	0.973182	1.19081	0.15215	0.628986
SHPS1	P78324	colon	combined	2	2	0.937528	0.858284	1.02409	0.152236	0.628986
ADA32	Q8TC27	colon	combined	2	2	0.926925	0.835464	1.0284	0.152249	0.628986
Keratin 72	Q14CN4	colon	combined	2	2	1.05575	0.980176	1.13715	0.15226	0.628986
UGT 1A6	P19224	colon	combined	2	2	0.930132	0.842324	1.02709	0.152269	0.628986
DTNA	Q9Y4J8	colon	combined	2	2	1.06213	0.977995	1.1535	0.152281	0.628986
GEMI6	Q8WXD5	colon	combined	2	2	1.04411	0.984139	1.10773	0.152653	0.629148
PGRC2	O15173	colon	combined	2	2	1.06981	0.975304	1.17347	0.152702	0.629148
BAT1	Q13838	colon	combined	2	2	1.08866	0.969009	1.22309	0.152713	0.629148
STAT3	P40763	colon	combined	2	2	0.910853	0.801346	1.03533	0.153074	0.629425
Ferritin light chain	P02792	colon	combined	2	2	0.923255	0.827459	1.03014	0.153104	0.629425
LYRM1	O43325	colon	combined	2	2	1.0641	0.97716	1.15877	0.153104	0.629425
GOGA7	Q7Z5G4	colon	combined	2	2	0.923451	0.827858	1.03008	0.153185	0.629425
IGFBP-3	P17936	colon	combined	2	2	1.08192	0.971116	1.20537	0.153201	0.629425
GRM2B	Q96HH9	colon	combined	2	2	0.925972	0.833221	1.02905	0.15322	0.629425
SAST	Q9NV23	colon	combined	2	2	1.05614	0.979866	1.13835	0.153243	0.629425
MYZAP	P0CAP1	colon	combined	2	2	1.0634	0.977333	1.15704	0.153433	0.62954
sE-Selectin	P16581	colon	combined	2	2	1.07653	0.972818	1.19129	0.15365	0.629874
TSP4	P35443	colon	combined	2	2	0.928343	0.838202	1.02818	0.153654	0.629874
Secretagogin	O76038	colon	combined	2	2	0.918019	0.816221	1.03251	0.153752	0.629947
Coagulation Factor XI	P03951	colon	combined	2	2	1.06624	0.976284	1.16448	0.153805	0.629947
HMG-1	P09429	colon	combined	2	2	1.08834	0.968799	1.22263	0.153867	0.629947
TEBP	Q15185	colon	combined	2	2	1.07027	0.974871	1.17501	0.153953	0.629998
Epo	P01588	colon	combined	2	2	0.919101	0.818371	1.03223	0.154342	0.63035
EVPL	Q92817	colon	combined	2	2	0.936038	0.854645	1.02518	0.154418	0.630403
B7	P33681	colon	combined	2	2	1.05837	0.978781	1.14443	0.154952	0.631226
PSMA	Q04609	colon	combined	2	2	1.06493	0.976476	1.16139	0.15506	0.631384
Kallikrein 11	Q9UBX7	colon	combined	2	2	1.08024	0.97118	1.20154	0.1552	0.631445
TIAM1	Q13009	colon	combined	2	2	0.914826	0.809138	1.03432	0.155243	0.631445
LYPD1	Q8N2G4	colon	combined	2	2	1.06131	0.977649	1.15213	0.155494	0.631637
CUTC	Q9NTM9	colon	combined	2	2	1.06425	0.97659	1.15977	0.155664	0.631842
PQBP1	O60828	colon	combined	2	2	1.05495	0.979848	1.1358	0.155707	0.631842
AXIN2	Q9Y2T1	colon	combined	2	2	0.928758	0.838631	1.02857	0.155876	0.631842
LY9	Q9HBG7	colon	combined	2	2	0.929676	0.840607	1.02818	0.155876	0.631842
MAPK5	Q8IW41	colon	combined	2	2	1.06792	0.975225	1.16942	0.156063	0.631842
GDF-11/8	O14793	colon	combined	2	2	0.93469	0.851381	1.02615	0.156195	0.631842
TNF-b	P01374	colon	combined	2	2	0.929848	0.840909	1.02819	0.156205	0.631842
resistin	Q9HD89	colon	combined	2	2	1.07715	0.971912	1.19378	0.156535	0.632158
COCH	O43405	colon	combined	2	2	0.928816	0.838604	1.02873	0.156611	0.632158
Cathepsin B	P07858	colon	combined	2	2	1.07004	0.974285	1.1752	0.15698	0.632346
ARP19	P56211	colon	combined	2	2	0.925259	0.830887	1.03035	0.156996	0.632346
HBD-4	Q8WTQ1	colon	combined	2	2	1.09379	0.966037	1.23843	0.157161	0.632489
XPP3	Q9NQH7	colon	combined	2	2	0.919197	0.817883	1.03306	0.15734	0.632489
IL3RB:CD	P32927	colon	combined	2	2	1.05448	0.979728	1.13494	0.157343	0.632489
inhibin A	P05111	colon	combined	2	2	1.06013	0.977686	1.14953	0.157465	0.632489
PXDC1	Q8IUK5	colon	combined	2	2	1.09341	0.966025	1.23759	0.157648	0.632717
IFNL4	K9M1U5	colon	combined	2	2	1.05471	0.979586	1.13559	0.157695	0.632717
MAGE-10	P43363	colon	combined	2	2	1.06292	0.976636	1.15684	0.157751	0.632828
LCMT1	Q9UIC8	colon	combined	2	2	1.05056	0.981066	1.12497	0.157804	0.632843
IGFBP-2	P18065	colon	combined	2	2	0.925628	0.831501	1.03041	0.157813	0.632843
Kallikrein 7	P49862	colon	combined	2	2	0.932645	0.846592	1.02745	0.158012	0.633122
TACI	O14836	colon	combined	2	2	1.06044	0.977459	1.15047	0.158075	0.633122
DNJC1	Q96KC8	colon	combined	2	2	1.11057	0.959985	1.28478	0.158344	0.633296
RBP	P02753	colon	combined	2	2	0.931717	0.844475	1.02797	0.158541	0.63351
sFRP-3	Q92765	colon	combined	2	2	1.0696	0.974015	1.17457	0.158914	0.633957
DRAK2	O94768	colon	combined	2	2	1.0642	0.975901	1.16049	0.159139	0.634328
GMPR1	P36959	colon	combined	2	2	1.06923	0.974095	1.17367	0.159146	0.634332
FSAP	Q14520	colon	combined	2	2	1.07529	0.971928	1.18963	0.159206	0.634459
OTUB2	Q96DC9	colon	combined	2	2	0.932909	0.846903	1.02765	0.159341	0.634554
EphA1	P21709	colon	combined	2	2	1.07251	0.972883	1.18234	0.159345	0.634554
RAD51	Q06609	colon	combined	2	2	1.06562	0.975319	1.16429	0.15948	0.634773
VNN2	O95498	colon	combined	2	2	0.92612	0.832162	1.03069	0.159667	0.635054
PCDH9	Q9HC56	colon	combined	2	2	0.922005	0.823287	1.03256	0.159898	0.635355
Asparaginase-like protein 1	Q7L266	colon	combined	2	2	1.0574	0.978179	1.14304	0.160105	0.635583
KCNF1	Q9H3M0	colon	combined	2	2	1.05352	0.97959	1.13303	0.160183	0.635682
MOS1	Q5TGZ0	colon	combined	2	2	1.07096	0.973236	1.17849	0.160245	0.635727
NFU1	Q9UMS0	colon	combined	2	2	0.903014	0.783156	1.04121	0.160291	0.635775
MRF	Q9Y2G1	colon	combined	2	2	1.05311	0.979719	1.132	0.160307	0.635775
MECP2	P51608	colon	combined	2	2	0.928496	0.837143	1.02982	0.160334	0.635815
kallikrein 9	Q9UKQ9	colon	combined	2	2	0.935535	0.85238	1.0268	0.160593	0.636132
FA69C	Q0P6D2	colon	combined	2	2	1.06756	0.974307	1.16975	0.16096	0.636634
BMP-6	P22004	colon	combined	2	2	1.08041	0.969674	1.20379	0.16098	0.636634
K2C71	Q3SY84	colon	combined	2	2	0.91799	0.814415	1.03474	0.161239	0.63686
PK3C3	Q8NEB9	colon	combined	2	2	0.93883	0.859463	1.02553	0.161326	0.63686
CD248	Q9HCU0	colon	combined	2	2	0.928949	0.837916	1.02987	0.161335	0.63686
AP4A	P50583	colon	combined	2	2	0.899856	0.776285	1.0431	0.161484	0.637195
SERA	O43175	colon	combined	2	2	1.06836	0.973875	1.17202	0.161619	0.637457
RIFK	Q969G6	colon	combined	2	2	1.0706	0.973033	1.17796	0.161735	0.637658
SCRB1	Q8WTV0	colon	combined	2	2	0.934335	0.849532	1.0276	0.161784	0.637666
SMTN	P53814	colon	combined	2	2	0.906735	0.790519	1.04004	0.16181	0.63773
Carbonic Anhydrase IV	P22748	colon	combined	2	2	1.06727	0.974233	1.16919	0.161812	0.63773
IP16:HIN 2	Q16666	colon	combined	2	2	1.07883	0.970022	1.19985	0.161853	0.637753
Soggy-1	Q9UK85	colon	combined	2	2	1.06233	0.975938	1.15637	0.162357	0.638582
ARL5A	Q9Y689	colon	combined	2	2	1.06172	0.976111	1.15484	0.162629	0.638958
S2611	Q86WA9	colon	combined	2	2	1.05617	0.978132	1.14043	0.162894	0.639286
BEND6	Q5SZJ8	colon	combined	2	2	1.05803	0.977415	1.14529	0.163012	0.639506
BolA-like protein 2	Q9H3K6	colon	combined	2	2	0.934035	0.848583	1.02809	0.163311	0.63978
CRBB1	P53674	colon	combined	2	2	0.914169	0.805803	1.03711	0.163326	0.639785
DENR	O43583	colon	combined	2	2	0.922983	0.824621	1.03308	0.163327	0.639785
TGF-b R II	P37173	colon	combined	2	2	0.935401	0.851556	1.0275	0.163394	0.63987
DB127	Q9H1M4	colon	combined	2	2	1.06702	0.973955	1.16897	0.163571	0.640107
Sperm-associated antigen 7	O75391	colon	combined	2	2	1.08127	0.968671	1.20695	0.163733	0.640177
AK1D1	P51857	colon	combined	2	2	1.06149	0.975963	1.15451	0.163835	0.640332
OBF1	Q16633	colon	combined	2	2	0.927109	0.833364	1.0314	0.164065	0.640504
CYH2	Q99418	colon	combined	2	2	1.04588	0.981839	1.1141	0.16408	0.640504
LPLC1	Q8TDL5	colon	combined	2	2	1.07535	0.970627	1.19138	0.164621	0.641048
CV013	Q96NT3	colon	combined	2	2	0.935151	0.850736	1.02794	0.164827	0.641532
HIF-1a	Q16665	colon	combined	2	2	1.06072	0.975993	1.1528	0.165182	0.642091
5HT6R	P50406	colon	combined	2	2	1.0595	0.976393	1.14969	0.165511	0.64269
SSU72	Q9NP77	colon	combined	2	2	1.06681	0.97357	1.16897	0.16577	0.643046
LARGE	O95461	colon	combined	2	2	0.927218	0.833178	1.03187	0.166069	0.64343
ISK4	O60575	colon	combined	2	2	1.05764	0.976976	1.14497	0.166203	0.643677
EF1G	P26641	colon	combined	2	2	1.07067	0.97199	1.17938	0.166317	0.643768
HO-2	P30519	colon	combined	2	2	1.06422	0.97442	1.16229	0.166412	0.643768
D108B	Q8NET1	colon	combined	2	2	0.909851	0.795826	1.04021	0.166704	0.644213
NIT2	Q9NQR4	colon	combined	2	2	1.10178	0.960354	1.26403	0.166717	0.644245
Histone H2A.z	P0C0S5	colon	combined	2	2	1.07959	0.968527	1.2034	0.166777	0.644335
AGO3	Q9H9G7	colon	combined	2	2	1.07383	0.970644	1.18799	0.166992	0.644699
KDSR	Q06136	colon	combined	2	2	1.06076	0.975623	1.15333	0.167025	0.644748
NTM1A	Q9BV86	colon	combined	2	2	0.907212	0.790158	1.04161	0.16709	0.644848
PRPS2	P11908	colon	combined	2	2	0.927202	0.832893	1.03219	0.167262	0.645009
GOT2	P00505	colon	combined	2	2	1.07706	0.969338	1.19675	0.16736	0.645184
TNF sR-I	P19438	colon	combined	2	2	1.07917	0.968481	1.2025	0.167616	0.645631
NEU1	P01178	colon	combined	2	2	1.06473	0.973949	1.16398	0.167756	0.645825
DAXX	Q9UER7	colon	combined	2	2	0.920533	0.818319	1.03551	0.167948	0.64587
Integrin a6	P23229	colon	combined	2	2	0.923179	0.824011	1.03428	0.168021	0.646095
LPLC1	Q8TDL5	colon	combined	2	2	1.06716	0.972936	1.17052	0.168129	0.646202
FMR1	Q06787	colon	combined	2	2	1.07053	0.971563	1.17958	0.168493	0.646728
GAA	P10253	colon	combined	2	2	1.07628	0.96936	1.195	0.168503	0.646728
ENOB	P13929	colon	combined	2	2	1.053	0.978359	1.13334	0.168598	0.646728
Parathyroid Hormone1-34	P01270	colon	combined	2	2	0.913808	0.803693	1.03901	0.168875	0.647039
GOLM1	Q8NBJ4	colon	combined	2	2	1.06683	0.972847	1.16988	0.169172	0.647326
Aldose reductase-like	O60218	colon	combined	2	2	1.06578	0.973169	1.16721	0.169571	0.647926
EG-VEGF	P58294	colon	combined	2	2	1.05643	0.97677	1.14258	0.169961	0.64857
MTHFSD	Q2M296	colon	combined	2	2	1.0716	0.970814	1.18286	0.169993	0.648596
NOTC2	Q04721	colon	combined	2	2	0.940824	0.862281	1.02652	0.170234	0.648852
C9	P02748	colon	combined	2	2	1.076	0.969041	1.19477	0.170295	0.648935
Apo D	P05090	colon	combined	2	2	0.9271	0.831995	1.03308	0.170466	0.649364
HECA2:CD	A8MVW5	colon	combined	2	2	0.939684	0.859654	1.02716	0.170745	0.649721
T132A	Q24JP5	colon	combined	2	2	0.941152	0.862839	1.02657	0.171222	0.650318
SAC2	Q9Y2H2	colon	combined	2	2	0.935201	0.849611	1.02941	0.171315	0.650346
REG1B	P48304	colon	combined	2	2	0.921645	0.819938	1.03597	0.171415	0.650346
FGF-8A	P55075	colon	combined	2	2	0.937165	0.853912	1.02854	0.171562	0.650423
PAFAH	Q13093	colon	combined	2	2	0.933149	0.84502	1.03047	0.171633	0.650469
NR3L1	Q68D85	colon	combined	2	2	1.05975	0.975138	1.15171	0.171635	0.650469
RN215:ECD	Q9Y6U7	colon	combined	2	2	0.90542	0.785178	1.04408	0.171726	0.650535
Tenascin		colon	combined	2	2	1.08022	0.967053	1.20663	0.171743	0.650535
E2AK4	Q9P2K8	colon	combined	2	2	0.941465	0.863445	1.02653	0.171745	0.650535
HS3S4	Q9Y661	colon	combined	2	2	0.93719	0.85392	1.02858	0.171819	0.650535
NOS	P29474	colon	combined	2	2	0.926538	0.830474	1.03371	0.171866	0.650535
NUBP2	Q9Y5Y2	colon	combined	2	2	1.05585	0.976608	1.14152	0.17215	0.65075
PDCD4	Q53EL6	colon	combined	2	2	0.937	0.853411	1.02878	0.172281	0.651046
TAJ	Q9NS68	colon	combined	2	2	0.897231	0.767844	1.04842	0.172306	0.651046
Tropomyosin 1 alpha chain	P09493	colon	combined	2	2	1.05962	0.97502	1.15156	0.172539	0.651046
KBTBB	O94819	colon	combined	2	2	1.05438	0.97713	1.13774	0.172553	0.651046
HABP4	Q5JVS0	colon	combined	2	2	0.927579	0.832595	1.0334	0.17259	0.651046
ELA2A	P08217	colon	combined	2	2	1.07129	0.970354	1.18272	0.172599	0.651046
WN10B	O00744	colon	combined	2	2	0.938776	0.857266	1.02803	0.172778	0.651127
HOME3	Q9NSC5	colon	combined	2	2	1.05281	0.977725	1.13366	0.172807	0.651132
IGFBP-5	P24593	colon	combined	2	2	1.07139	0.970262	1.18307	0.17282	0.651161
MEF2D	Q14814	colon	combined	2	2	1.05863	0.975362	1.149	0.172851	0.651161
LIF	P15018	colon	combined	2	2	0.927815	0.833045	1.03337	0.172917	0.651161
TMM70	Q9BUB7	colon	combined	2	2	0.933946	0.846503	1.03042	0.173052	0.651161
TBP	P20226	colon	combined	2	2	1.06146	0.974155	1.1566	0.173185	0.651322
FZD7	O75084	colon	combined	2	2	1.06733	0.971778	1.17228	0.173293	0.651437
LRFN2	Q9ULH4	colon	combined	2	2	0.929761	0.8372	1.03255	0.173452	0.651437
Annexin V	P08758	colon	combined	2	2	0.921642	0.819461	1.03657	0.173522	0.651437
HNRPD	Q14103	colon	combined	2	2	1.08863	0.963299	1.23026	0.173581	0.651526
CLM6	Q08708	colon	combined	2	2	0.930593	0.838977	1.03221	0.173718	0.651604
AHSA1	O95433	colon	combined	2	2	1.0896	0.962877	1.233	0.173742	0.651631
ISOC1	Q96CN7	colon	combined	2	2	1.09292	0.961573	1.2422	0.173791	0.651741
CgA	P10645	colon	combined	2	2	1.07648	0.967968	1.19715	0.174016	0.652183
GPC2	Q8N158	colon	combined	2	2	0.902789	0.7789	1.04638	0.174487	0.653125
CRIS2	P16562	colon	combined	2	2	0.928634	0.834476	1.03342	0.174663	0.653298
PTN4	P29074	colon	combined	2	2	1.0687	0.970932	1.17631	0.174677	0.653298
HNRLL	Q8WVV9	colon	combined	2	2	1.05932	0.974736	1.15125	0.174685	0.653298
HGF	P14210	colon	combined	2	2	1.05936	0.97466	1.15143	0.175004	0.653536
STAR5	Q9NSY2	colon	combined	2	2	0.935165	0.848825	1.03029	0.175019	0.653536
SAM50	Q9Y512	colon	combined	2	2	1.05202	0.977664	1.13204	0.175098	0.653713
F19A5	Q7Z5A7	colon	combined	2	2	0.931655	0.840994	1.03209	0.175325	0.654103
PGAM2	P15259	colon	combined	2	2	0.906751	0.787041	1.04467	0.175403	0.65416
KISS1	Q15726	colon	combined	2	2	0.93844	0.856027	1.02879	0.175483	0.654238
MD1L1	Q9Y6D9	colon	combined	2	2	1.06581	0.97193	1.16876	0.175487	0.654238
SIA7A	Q9NSC7	colon	combined	2	2	1.06443	0.972482	1.16507	0.175545	0.654238
MGT5A	Q09328	colon	combined	2	2	0.927597	0.831983	1.0342	0.175704	0.654428
PSB10	P40306	colon	combined	2	2	1.06425	0.97252	1.16464	0.175716	0.654447
IL-2 sRb	P14784	colon	combined	2	2	0.933806	0.845655	1.03115	0.175822	0.654557
Integrin a6	P23229	colon	combined	2	2	1.04668	0.979765	1.11817	0.175897	0.654764
SLAMF8	Q9P0V8	colon	combined	2	2	0.920993	0.817499	1.03759	0.175979	0.654882
TPP2	P29144	colon	combined	2	2	1.0637	0.972668	1.16326	0.176094	0.655138
ALAT2	Q8TD30	colon	combined	2	2	0.933961	0.845925	1.03116	0.176207	0.655194
GLT13	Q8IUC8	colon	combined	2	2	0.919308	0.81379	1.03851	0.176209	0.655194
CALY	Q9NYX4	colon	combined	2	2	0.91971	0.814649	1.03832	0.176258	0.655226
CEP76	Q8TAP6	colon	combined	2	2	1.06216	0.973245	1.1592	0.176377	0.655226
DJC10	Q8IXB1	colon	combined	2	2	0.915147	0.804754	1.04068	0.176393	0.655226
TIAM2	Q8IVF5	colon	combined	2	2	0.92706	0.830657	1.03465	0.176404	0.655248
H2AY	O75367	colon	combined	2	2	0.915542	0.805542	1.04056	0.176657	0.655779
ZN580	Q9UK33	colon	combined	2	2	0.919431	0.813944	1.03859	0.176695	0.655801
HSP 70		colon	combined	2	2	1.07413	0.968265	1.19157	0.176758	0.655963
PDGF-AA	P04085	colon	combined	2	2	0.924116	0.824125	1.03624	0.176789	0.655986
PSG6	Q00889	colon	combined	2	2	0.914612	0.803473	1.04112	0.176927	0.656271
TF2B	Q00403	colon	combined	2	2	1.0632	0.972654	1.16217	0.177206	0.656678
IGF-II:Mature	P01344	colon	combined	2	2	1.06452	0.972101	1.16572	0.177237	0.656693
Lymphotactin	P47992	colon	combined	2	2	0.93475	0.847391	1.03111	0.17769	0.657471
CSTF1	Q05048	colon	combined	2	2	1.06499	0.971784	1.16713	0.177841	0.657618
C1QC	P02747	colon	combined	2	2	0.940486	0.860152	1.02832	0.178013	0.657908
I-309	P22362	colon	combined	2	2	1.05404	0.976326	1.13795	0.178019	0.657908
SLIT3	O75094	colon	combined	2	2	0.926129	0.828264	1.03556	0.178049	0.657908
SCFD1	Q8WVM8	colon	combined	2	2	0.922054	0.819325	1.03766	0.178142	0.657908
IL-5 Ra	Q01344	colon	combined	2	2	1.07149	0.968971	1.18486	0.178404	0.658173
CNTN6	Q9UQ52	colon	combined	2	2	0.937303	0.852929	1.03002	0.178527	0.658427
OX40 Ligand	P23510	colon	combined	2	2	1.05788	0.974614	1.14826	0.178558	0.658471
RAD18	Q9NS91	colon	combined	2	2	1.06535	0.971468	1.1683	0.178639	0.658503
SIX6	O95475	colon	combined	2	2	0.932195	0.841382	1.03281	0.179382	0.659741
WNT16	Q9UBV4	colon	combined	2	2	0.914656	0.802933	1.04193	0.179569	0.66003
EFNB2:CD	P52799	colon	combined	2	2	0.928607	0.833393	1.0347	0.179611	0.660074
PDIA4	P13667	colon	combined	2	2	0.928763	0.833726	1.03463	0.179669	0.660126
CATIP	Q7Z7H3	colon	combined	2	2	1.0554	0.975458	1.14189	0.179708	0.660149
Angiopoietin-1	Q15389	colon	combined	2	2	0.921515	0.81779	1.0384	0.179736	0.660149
IL-12	P29459	colon	combined	2	2	0.93245	0.841863	1.03279	0.179825	0.660255
ZPBP1	Q9BS86	colon	combined	2	2	1.06297	0.972219	1.16218	0.179868	0.660255
TR61B	Q9BVS5	colon	combined	2	2	1.05494	0.975622	1.1407	0.179892	0.660255
SPON2	Q9BUD6	colon	combined	2	2	1.07736	0.966144	1.20137	0.180121	0.660442
FGF-4	P08620	colon	combined	2	2	0.940988	0.860884	1.02855	0.180268	0.660713
STX1a	Q16623	colon	combined	2	2	1.04797	0.978465	1.12241	0.180836	0.661416
CSF-1	P09603	colon	combined	2	2	1.06634	0.970524	1.17161	0.181185	0.661969
SEPT1	Q8WYJ6	colon	combined	2	2	1.07245	0.96794	1.18824	0.181205	0.661975
Prolactin Receptor	P16471	colon	combined	2	2	1.05131	0.976952	1.13134	0.181235	0.662031
SCIMP	Q6UWF3	colon	combined	2	2	0.935772	0.848985	1.03143	0.1813	0.662103
a2-Macroglobulin	P01023	colon	combined	2	2	0.92921	0.834376	1.03482	0.181303	0.662103
CLM2	Q496F6	colon	combined	2	2	1.05853	0.973785	1.15064	0.181553	0.66235
GPD1L	Q8N335	colon	combined	2	2	1.06228	0.972138	1.16078	0.181751	0.662734
ZN560	Q96MR9	colon	combined	2	2	0.933141	0.843001	1.03292	0.181847	0.662799
MOG	Q16653	colon	combined	2	2	0.905839	0.783415	1.04739	0.181907	0.662821
CT173	Q96LM9	colon	combined	2	2	1.06123	0.972534	1.15802	0.182022	0.662919
Factor I	P05156	colon	combined	2	2	1.06795	0.969658	1.17621	0.182038	0.662919
SRTD3	Q9UJW9	colon	combined	2	2	0.931913	0.840217	1.03362	0.182101	0.662972
FAIM3	O60667	colon	combined	2	2	0.932807	0.842201	1.03316	0.182138	0.662972
BACD2	Q13829	colon	combined	2	2	0.930749	0.837603	1.03425	0.182223	0.663083
FAM3C	Q92520	colon	combined	2	2	0.934971	0.847013	1.03206	0.182248	0.663105
HSP 70		colon	combined	2	2	1.07135	0.968135	1.18556	0.182404	0.663426
Tropomyosin alpha-3 chain	P06753	colon	combined	2	2	1.05758	0.974022	1.1483	0.18249	0.663461
C4b	P0C0L4	colon	combined	2	2	1.06796	0.96954	1.17638	0.182562	0.663461
SEN34	Q9BSV6	colon	combined	2	2	0.936941	0.851346	1.03114	0.182667	0.663461
PD-L2	Q9BQ51	colon	combined	2	2	0.931567	0.839329	1.03394	0.182687	0.663461
Dkk-4	Q9UBT3	colon	combined	2	2	0.923495	0.821459	1.03821	0.182755	0.663461
AK1A1	P14550	colon	combined	2	2	1.09072	0.959899	1.23938	0.182815	0.663461
BiP	P11021	colon	combined	2	2	1.06996	0.968622	1.18189	0.182871	0.663461
CE004	Q96IV6	colon	combined	2	2	1.06636	0.970126	1.17213	0.183045	0.663461
ANK2	Q01484	colon	combined	2	2	0.940883	0.86014	1.02921	0.183155	0.663588
CO9A1	P20849	colon	combined	2	2	1.05296	0.975911	1.13608	0.183184	0.663588
TMED4	Q7Z7H5	colon	combined	2	2	0.922483	0.819135	1.03887	0.183206	0.663588
RAB4A	P20338	colon	combined	2	2	1.08778	0.960993	1.23129	0.183292	0.663698
RBBP9	O75884	colon	combined	2	2	0.920855	0.815535	1.03978	0.183338	0.66371
GA733-1 protein	P09758	colon	combined	2	2	1.05072	0.976844	1.13019	0.183475	0.66371
RHOC	P08134	colon	combined	2	2	0.903197	0.77733	1.04944	0.183618	0.663817
RER1	O15258	colon	combined	2	2	1.09628	0.957348	1.25538	0.18367	0.663951
BMP-4	P12644	colon	combined	2	2	0.937377	0.852129	1.03115	0.183731	0.663995
PLXA1	Q9UIW2	colon	combined	2	2	0.920622	0.814929	1.04002	0.183769	0.664023
GLU2B	P14314	colon	combined	2	2	1.07363	0.966834	1.19222	0.183846	0.664144
OMGP	P23515	colon	combined	2	2	0.92951	0.834513	1.03532	0.183877	0.664144
NSE1	Q8WV22	colon	combined	2	2	1.0526	0.975923	1.1353	0.184042	0.664254
TAP26	Q9P031	colon	combined	2	2	0.941376	0.861062	1.02918	0.184253	0.664494
LRC32	Q14392	colon	combined	2	2	0.919548	0.812464	1.04074	0.18426	0.664494
YBOX2	Q9Y2T7	colon	combined	2	2	1.07691	0.965267	1.20148	0.184533	0.664956
RS10	P46783	colon	combined	2	2	1.06464	0.970555	1.16784	0.184565	0.664965
FNBP2	O75044	colon	combined	2	2	1.06968	0.968298	1.18167	0.184896	0.665361
MP2K4	P45985	colon	combined	2	2	0.937427	0.851971	1.03145	0.185191	0.665606
ARSB	P15848	colon	combined	2	2	1.06077	0.972107	1.15752	0.185263	0.665747
DNJA4	Q8WW22	colon	combined	2	2	1.08909	0.959878	1.23571	0.185341	0.665773
SREC-II:CD	Q96GP6	colon	combined	2	2	1.0647	0.97035	1.16823	0.185428	0.665865
CD3-zeta	P20963	colon	combined	2	2	1.05409	0.974991	1.1396	0.18564	0.666201
Activated Protein C	P04070	colon	combined	2	2	0.934618	0.845557	1.03306	0.185705	0.66629
Caspase-7	P55210	colon	combined	2	2	0.926705	0.827857	1.03736	0.185943	0.666584
FLRT1	Q9NZU1	colon	combined	2	2	1.05735	0.973488	1.14843	0.185956	0.666584
SNR25	Q9BV90	colon	combined	2	2	0.929801	0.834732	1.0357	0.185975	0.666584
SNG3	O43761	colon	combined	2	2	1.05899	0.972748	1.15287	0.186031	0.666584
HS3SA	Q9Y663	colon	combined	2	2	0.924821	0.82365	1.03842	0.186107	0.666592
HDGR2	Q7Z4V5	colon	combined	2	2	1.05552	0.974261	1.14355	0.186181	0.666592
M6PBP	O60664	colon	combined	2	2	1.05263	0.975549	1.13579	0.186192	0.666592
NEIL1	Q96FI4	colon	combined	2	2	1.07793	0.964427	1.20479	0.186199	0.666599
VAMP4	O75379	colon	combined	2	2	0.895309	0.759906	1.05484	0.186229	0.666613
PKD2:CD 1	Q13563	colon	combined	2	2	1.05873	0.972763	1.1523	0.186546	0.667072
H2B2E	Q16778	colon	combined	2	2	1.0759	0.965133	1.19939	0.18691	0.667532
ZFAN3	Q9H8U3	colon	combined	2	2	0.935723	0.847736	1.03284	0.187309	0.668049
kallikrein 13	Q9UKR3	colon	combined	2	2	1.04768	0.977599	1.12277	0.18732	0.668049
APEX2	Q9UBZ4	colon	combined	2	2	1.06738	0.968747	1.17605	0.187473	0.668194
LDB1	Q86U70	colon	combined	2	2	0.928043	0.830495	1.03705	0.187522	0.668194
CASQ1	P31415	colon	combined	2	2	1.0632	0.970581	1.16466	0.187546	0.668194
LPIN1	Q14693	colon	combined	2	2	1.08566	0.960695	1.22687	0.187748	0.668246
Glutathione reductase	P00390	colon	combined	2	2	0.956769	0.895823	1.02186	0.188171	0.668536
DERL1	Q9BUN8	colon	combined	2	2	1.09667	0.955843	1.25825	0.188191	0.668536
AR2BP	Q9Y2Y0	colon	combined	2	2	0.923656	0.820617	1.03963	0.188205	0.668536
SENP8	Q96LD8	colon	combined	2	2	0.934482	0.844749	1.03375	0.188307	0.668604
Galectin-3	P17931	colon	combined	2	2	0.93329	0.842068	1.03439	0.188317	0.668604
PCDC2	Q9Y5I4	colon	combined	2	2	0.925671	0.825011	1.03861	0.188528	0.66877
KKLC1	Q5H943	colon	combined	2	2	1.05692	0.973205	1.14783	0.188565	0.66877
VPS28 protein homolog	Q9UK41	colon	combined	2	2	1.06142	0.971168	1.16005	0.18862	0.668828
EDF1	O60869	colon	combined	2	2	1.05986	0.971853	1.15585	0.188685	0.66883
BMP-3b	P55107	colon	combined	2	2	1.05933	0.97207	1.15442	0.188814	0.668917
MRCKA	Q5VT25	colon	combined	2	2	1.06846	0.967974	1.17938	0.188831	0.668958
LCTL	Q6UWM7	colon	combined	2	2	1.05994	0.971756	1.15612	0.189025	0.669107
MIP-3a	P78556	colon	combined	2	2	0.935687	0.847325	1.03326	0.18904	0.669132
ARL4D	P49703	colon	combined	2	2	0.936382	0.848885	1.0329	0.189092	0.669297
RM55	Q7Z7F7	colon	combined	2	2	1.06403	0.969894	1.1673	0.18913	0.66934
Neurotrophin-5	P34130	colon	combined	2	2	0.931545	0.83798	1.03556	0.189175	0.669415
LMO3	Q8TAP4	colon	combined	2	2	1.04658	0.977791	1.1202	0.189365	0.669813
SCF	P21583	colon	combined	2	2	0.93745	0.85121	1.03243	0.189576	0.670087
HGH	P01241	colon	combined	2	2	0.931049	0.836776	1.03594	0.189637	0.670087
STAP1	Q9ULZ2	colon	combined	2	2	1.04911	0.976574	1.12704	0.189675	0.670087
NMES1	Q9C002	colon	combined	2	2	0.92465	0.82247	1.03952	0.18979	0.670209
MILR1	Q7Z6M3	colon	combined	2	2	1.04764	0.977225	1.12313	0.189861	0.670302
NTAQ1	Q96HA8	colon	combined	2	2	0.9326	0.840119	1.03526	0.190329	0.671001
RAB6B	Q9NRW1	colon	combined	2	2	0.903033	0.775169	1.05199	0.190411	0.671011
BOC	Q9BWV1	colon	combined	2	2	0.931601	0.837787	1.03592	0.190764	0.67141
TO20L	Q6UXN7	colon	combined	2	2	1.06207	0.970448	1.16234	0.190786	0.67141
DPOE3	Q9NRF9	colon	combined	2	2	1.04554	0.978057	1.11767	0.190821	0.67141
IF3M	Q9H2K0	colon	combined	2	2	0.909757	0.789559	1.04825	0.190827	0.67141
SOD3	P08294	colon	combined	2	2	0.929764	0.833541	1.03709	0.191375	0.672109
Ataxin-2-binding protein 1	Q9NWB1	colon	combined	2	2	0.904356	0.777681	1.05167	0.191656	0.672178
BECN1	Q14457	colon	combined	2	2	0.927267	0.827895	1.03857	0.191663	0.672178
ELA3B	P08861	colon	combined	2	2	0.937634	0.85123	1.03281	0.191717	0.672316
EDC4	Q6P2E9	colon	combined	2	2	1.06964	0.966711	1.18352	0.192194	0.673033
SHLB1	Q9Y371	colon	combined	2	2	0.930854	0.835784	1.03674	0.192385	0.673181
DYR	P00374	colon	combined	2	2	1.0596	0.971227	1.15602	0.192601	0.67357
CD1B	P29016	colon	combined	2	2	1.06069	0.970671	1.15907	0.192869	0.673887
KS6B1	P23443	colon	combined	2	2	1.05988	0.971032	1.15686	0.192945	0.673929
NSL1	Q96IY1	colon	combined	2	2	1.06144	0.970307	1.16114	0.192957	0.673929
TSNA1	Q96NA8	colon	combined	2	2	1.05812	0.971803	1.1521	0.193196	0.674305
IGF-I	P05019	colon	combined	2	2	1.07348	0.964721	1.1945	0.193265	0.674356
MEOX2	P50222	colon	combined	2	2	1.05825	0.971691	1.15252	0.193468	0.674536
EHBP1	Q8NDI1	colon	combined	2	2	1.06652	0.967827	1.17527	0.193647	0.674598
CPNS1	P04632	colon	combined	2	2	0.905288	0.779149	1.05185	0.193707	0.674642
CDK5/p35	Q00535	colon	combined	2	2	1.06081	0.970416	1.15962	0.193912	0.674933
SDF-1	P48061	colon	combined	2	2	0.921051	0.813552	1.04275	0.194013	0.675137
ARRD5	A6NEK1	colon	combined	2	2	1.0683	0.96691	1.18032	0.194089	0.675207
Plasminogen	P00747	colon	combined	2	2	1.06412	0.968828	1.16879	0.194154	0.67531
TWSG1	Q9GZX9	colon	combined	2	2	0.938637	0.853058	1.0328	0.194195	0.675364
BMP15	O95972	colon	combined	2	2	0.941315	0.859163	1.03132	0.194279	0.675475
Endostatin	P39060	colon	combined	2	2	1.06966	0.966226	1.18416	0.194363	0.675475
DLX3	O60479	colon	combined	2	2	0.927073	0.826868	1.03942	0.194464	0.67553
Alpha enolase	P06733	colon	combined	2	2	1.10425	0.950608	1.28271	0.194531	0.675612
GLP1R:ECD	P43220	colon	combined	2	2	0.93838	0.852405	1.03303	0.194548	0.675612
Urotensin-II	O95399	colon	combined	2	2	1.06156	0.969872	1.16191	0.194912	0.675984
SARP-1	Q96HF1	colon	combined	2	2	1.05179	0.974472	1.13525	0.194913	0.675984
FBX3	Q9UK99	colon	combined	2	2	0.937829	0.85107	1.03343	0.194976	0.675984
ON	P09486	colon	combined	2	2	0.928734	0.830446	1.03865	0.195172	0.676442
Caspase-10:region 2	Q92851	colon	combined	2	2	1.05538	0.972678	1.14511	0.195459	0.676887
PGRP-I-beta	Q96LB8	colon	combined	2	2	1.05852	0.971193	1.15369	0.195468	0.676887
LRRN1:ECD	Q6UXK5	colon	combined	2	2	1.0588	0.971061	1.15446	0.195471	0.676887
Keratin 34	O76011	colon	combined	2	2	1.0521	0.974178	1.13625	0.195801	0.677257
Sialoadhesin	Q9BZZ2	colon	combined	2	2	0.921084	0.813161	1.04333	0.196067	0.677634
INSL3	P51460	colon	combined	2	2	1.04995	0.975141	1.1305	0.196191	0.677803
AKIR2	Q53H80	colon	combined	2	2	1.05732	0.971614	1.15058	0.196256	0.67789
APEX1	P27695	colon	combined	2	2	1.0827	0.95975	1.2214	0.196366	0.677964
ROR1	Q01973	colon	combined	2	2	0.928275	0.829144	1.03926	0.196461	0.678115
BIN2	Q9UBW5	colon	combined	2	2	0.908368	0.78506	1.05105	0.19666	0.678436
VEGF121	P15692	colon	combined	2	2	0.933631	0.841193	1.03623	0.196713	0.678502
BCL2-like 1 protein	Q07817	colon	combined	2	2	1.0612	0.969679	1.16136	0.196756	0.678547
KCTD4	Q8WVF5	colon	combined	2	2	1.06017	0.970165	1.15853	0.196765	0.678547
Secretagogin	O76038	colon	combined	2	2	0.931348	0.835999	1.03757	0.196831	0.678608
ENOX1	Q8TC92	colon	combined	2	2	1.06086	0.969815	1.16045	0.196889	0.678654
PECAM-1	P16284	colon	combined	2	2	1.05995	0.970178	1.15802	0.197251	0.67896
DNM3L	Q9UJW3	colon	combined	2	2	0.941863	0.859868	1.03168	0.197444	0.67896
IGF-II receptor	P11717	colon	combined	2	2	1.06558	0.967447	1.17367	0.197542	0.679034
GNPTG	Q9UJJ9	colon	combined	2	2	1.05405	0.972941	1.14192	0.197569	0.679034
Met	P08581	colon	combined	2	2	0.921135	0.812886	1.0438	0.197776	0.679071
GALE	Q14376	colon	combined	2	2	1.06407	0.968071	1.16959	0.197983	0.679394
EPHAA	Q5JZY3	colon	combined	2	2	1.06838	0.965997	1.18161	0.198139	0.67957
RGS13	O14921	colon	combined	2	2	1.06256	0.968743	1.16547	0.19822	0.679688
Apo-TC II	P20062	colon	combined	2	2	0.94352	0.863544	1.0309	0.198269	0.679688
Apo E	P02649	colon	combined	2	2	1.05933	0.970196	1.15665	0.198708	0.68004
NEPR1	Q8N9A8	colon	combined	2	2	1.04668	0.976324	1.12211	0.198769	0.680146
TGF-b R III	Q03167	colon	combined	2	2	0.93539	0.844779	1.03572	0.198856	0.680265
XYLT2	Q9H1B5	colon	combined	2	2	0.925656	0.822745	1.04144	0.198894	0.680265
PPIL3	Q9H2H8	colon	combined	2	2	0.935538	0.845088	1.03567	0.199005	0.680327
MTMR7	Q9Y216	colon	combined	2	2	1.06014	0.969728	1.15899	0.199111	0.680397
ROR2	Q01974	colon	combined	2	2	1.07452	0.962829	1.19918	0.199303	0.680613
Nidogen	P14543	colon	combined	2	2	1.06871	0.96558	1.18284	0.199339	0.680613
OAT	P04181	colon	combined	2	2	1.05427	0.972526	1.14288	0.199349	0.680613
THTM	P25325	colon	combined	2	2	0.934414	0.842444	1.03642	0.199418	0.680736
C5a	P01031	colon	combined	2	2	1.06917	0.96533	1.18418	0.199465	0.680807
NCAM2	O15394	colon	combined	2	2	0.934576	0.842793	1.03635	0.199523	0.680807
SIA7C	Q8NDV1	colon	combined	2	2	0.921805	0.813982	1.04391	0.199534	0.680807
LTOR3	Q9UHA4	colon	combined	2	2	1.05082	0.974114	1.13357	0.199909	0.681304
MICB	Q29980	colon	combined	2	2	1.06396	0.967677	1.16981	0.200189	0.681521
CRK	P46108	colon	combined	2	2	0.920616	0.811142	1.04487	0.200368	0.681685
ODB2	P11182	colon	combined	2	2	1.09233	0.954218	1.25044	0.200372	0.681685
LSHR	P22888	colon	combined	2	2	1.0592	0.969879	1.15675	0.200694	0.682131
IFN-a/b R1	P17181	colon	combined	2	2	1.06221	0.968379	1.16514	0.200887	0.682131
APBB1:PID 2	O00213	colon	combined	2	2	0.938812	0.852207	1.03422	0.201036	0.682379
SLIK4	Q8IW52	colon	combined	2	2	0.925072	0.820967	1.04238	0.201041	0.682379
GL8D1	Q68CQ7	colon	combined	2	2	0.928322	0.82826	1.04047	0.201198	0.682669
RABL3	Q5HYI8	colon	combined	2	2	0.919655	0.808793	1.04571	0.201262	0.682772
ADH7	P40394	colon	combined	2	2	0.931968	0.836497	1.03833	0.201332	0.682898
Dynamin	Q05193	colon	combined	2	2	0.908326	0.783684	1.05279	0.201664	0.683095
MDM1	Q8TC05	colon	combined	2	2	1.06301	0.967801	1.16758	0.201841	0.683203
ARL3	P36405	colon	combined	2	2	0.913009	0.793904	1.04998	0.201928	0.683357
G6B:ECD	O95866	colon	combined	2	2	0.908	0.782887	1.05311	0.201992	0.68347
MA1C1	Q9NR34	colon	combined	2	2	0.938184	0.850581	1.03481	0.202022	0.683506
Cadherin-11:ECD	P55287	colon	combined	2	2	0.940521	0.855928	1.03347	0.202228	0.683831
PDLI1	O00151	colon	combined	2	2	0.906862	0.78033	1.05391	0.202269	0.68386
LAIR2	Q6ISS4	colon	combined	2	2	0.926801	0.824501	1.04179	0.202716	0.684292
PABP5	Q96DU9	colon	combined	2	2	0.907982	0.782656	1.05338	0.202739	0.684292
HMCS2	P54868	colon	combined	2	2	1.05133	0.973393	1.13551	0.20275	0.684292
IL-1Rrp2	Q9HB29	colon	combined	2	2	1.06317	0.967509	1.1683	0.20289	0.684337
CLC2D	Q9UHP7	colon	combined	2	2	1.05574	0.971172	1.14768	0.2029	0.684337
FRG1	Q14331	colon	combined	2	2	1.05557	0.971239	1.14721	0.20302	0.684504
AL3B1	P43353	colon	combined	2	2	1.05604	0.971002	1.14852	0.203039	0.684526
LIMA1	Q9UHB6	colon	combined	2	2	1.05547	0.971257	1.14699	0.203186	0.684674
P3H1	Q32P28	colon	combined	2	2	1.06192	0.968058	1.16488	0.203226	0.684744
Syntaxin-6	O43752	colon	combined	2	2	1.0664	0.965796	1.17749	0.203511	0.685085
AMPM2	P50579	colon	combined	2	2	1.0966	0.951287	1.26411	0.203583	0.685223
HEXI2	Q96MH2	colon	combined	2	2	1.07823	0.959991	1.21102	0.203745	0.685483
SIRT2	Q8IXJ6	colon	combined	2	2	1.06076	0.968521	1.16179	0.203775	0.685483
CDHR1	Q96JP9	colon	combined	2	2	0.928772	0.828654	1.04099	0.204181	0.685722
HB-EGF	Q99075	colon	combined	2	2	0.92705	0.82475	1.04204	0.20419	0.685722
UB2D1	P51668	colon	combined	2	2	1.05576	0.970898	1.14803	0.204393	0.68592
SLIK1	Q96PX8	colon	combined	2	2	1.07362	0.962014	1.19817	0.204637	0.686102
MAT2B	Q9NZL9	colon	combined	2	2	0.943469	0.862325	1.03225	0.204714	0.686168
DPEP1	P16444	colon	combined	2	2	0.922045	0.81335	1.04527	0.204731	0.686168
PH	P01298	colon	combined	2	2	1.0666	0.965421	1.17839	0.204812	0.686219
DAZP1	Q96EP5	colon	combined	2	2	1.06433	0.966545	1.172	0.204822	0.686219
SORC2	Q96PQ0	colon	combined	2	2	1.05951	0.968898	1.15859	0.205065	0.686377
NUBP1	P53384	colon	combined	2	2	1.07914	0.959144	1.21414	0.205378	0.686771
CUED1	Q9NWM3	colon	combined	2	2	0.933604	0.839405	1.03837	0.205495	0.686771
RECO	P35243	colon	combined	2	2	0.937258	0.847801	1.03615	0.205497	0.686771
LEGL	Q3ZCW2	colon	combined	2	2	0.904698	0.774748	1.05644	0.205539	0.686771
ING4	Q9UNL4	colon	combined	2	2	1.04651	0.975376	1.12282	0.205603	0.686771
SAPL1	Q6NUJ1	colon	combined	2	2	1.06845	0.964334	1.18381	0.20562	0.686771
CF6	P18859	colon	combined	2	2	1.07285	0.962109	1.19635	0.205848	0.687031
Leptin	P41159	colon	combined	2	2	1.11309	0.942828	1.3141	0.205898	0.687031
CNTFR alpha	P26992	colon	combined	2	2	0.934289	0.840887	1.03807	0.20595	0.687052
CAMK2D	Q13557	colon	combined	2	2	1.0947	0.951466	1.25949	0.206014	0.687052
Caspase-14	P31944	colon	combined	2	2	0.941259	0.856942	1.03387	0.20613	0.687249
TEX29	Q8N6K0	colon	combined	2	2	1.05874	0.969077	1.15669	0.206152	0.687304
Eotaxin	P51671	colon	combined	2	2	1.07105	0.962926	1.19132	0.206167	0.687338
BEX4	Q9NWD9	colon	combined	2	2	1.06194	0.967435	1.16567	0.206324	0.687389
CD59	P13987	colon	combined	2	2	0.935472	0.84352	1.03745	0.206391	0.687487
MED28	Q9H204	colon	combined	2	2	1.05726	0.969768	1.15265	0.206433	0.687513
Vinexin b	O60504	colon	combined	2	2	1.07083	0.962943	1.19081	0.206569	0.687602
HEMK2	Q9Y5N5	colon	combined	2	2	1.09208	0.952402	1.25224	0.207124	0.687919
ADH6	P28332	colon	combined	2	2	1.10318	0.947064	1.28504	0.207178	0.687969
GLCNE	Q9Y223	colon	combined	2	2	0.930392	0.831704	1.04079	0.207268	0.688058
TNF sR-II	P20333	colon	combined	2	2	1.06192	0.967244	1.16587	0.207313	0.688066
ZHX2	Q9Y6X8	colon	combined	2	2	1.04501	0.975861	1.11906	0.207516	0.688219
REM1	O75628	colon	combined	2	2	1.0422	0.977276	1.11144	0.207836	0.688632
RAB17	Q9H0T7	colon	combined	2	2	1.05982	0.968201	1.16012	0.207855	0.688657
RABP1	P29762	colon	combined	2	2	1.06304	0.966565	1.16913	0.2079	0.68872
fibulin 5	Q9UBX5	colon	combined	2	2	1.07047	0.962803	1.19019	0.207986	0.688744
TARC	Q92583	colon	combined	2	2	1.06016	0.967944	1.16116	0.208307	0.688813
HSP76	P17066	colon	combined	2	2	1.05378	0.971184	1.1434	0.208442	0.688934
LIN7B	Q9HAP6	colon	combined	2	2	1.05401	0.971038	1.14408	0.208593	0.689037
IgG	P01857	colon	combined	2	2	0.942535	0.859458	1.03364	0.208712	0.68917
PELI1	Q96FA3	colon	combined	2	2	0.936928	0.846431	1.0371	0.208732	0.68917
MTFR1	Q15390	colon	combined	2	2	0.916541	0.800015	1.05004	0.209062	0.689533
HBAZ	P02008	colon	combined	2	2	1.04327	0.976532	1.11456	0.209162	0.689672
SEM6C	Q9H3T2	colon	combined	2	2	0.91881	0.805061	1.04863	0.209207	0.689672
CENB2	Q15057	colon	combined	2	2	1.05834	0.968701	1.15627	0.209214	0.689672
MAMC2	Q7Z304	colon	combined	2	2	1.04897	0.973535	1.13026	0.209266	0.689685
NRAC	Q8N912	colon	combined	2	2	1.05157	0.972172	1.13746	0.209339	0.689841
IL-1b	P01584	colon	combined	2	2	1.04981	0.973081	1.13258	0.209386	0.689929
PKC-D	Q05655	colon	combined	2	2	0.914662	0.795737	1.05136	0.209407	0.689929
PCDH8	O95206	colon	combined	2	2	1.07712	0.959135	1.20961	0.209459	0.689963
ADXL	Q6P4F2	colon	combined	2	2	0.932933	0.83708	1.03976	0.209462	0.689963
MILK2	Q8IY33	colon	combined	2	2	1.04497	0.975592	1.11928	0.209489	0.689963
UB2R2	Q712K3	colon	combined	2	2	1.06073	0.967383	1.16308	0.20969	0.690024
ZHX1	Q9UKY1	colon	combined	2	2	0.932971	0.837115	1.0398	0.209722	0.690024
ATLA3	Q6DD88	colon	combined	2	2	0.942364	0.858869	1.03398	0.209802	0.69006
MEN1	O00255	colon	combined	2	2	0.922043	0.81218	1.04677	0.209889	0.690246
TGF-b1	P01137	colon	combined	2	2	1.06247	0.96644	1.16803	0.209958	0.690372
LRC24	Q50LG9	colon	combined	2	2	0.924707	0.81819	1.04509	0.20997	0.690372
OTX2	P32243	colon	combined	2	2	1.05487	0.970324	1.14678	0.210135	0.690409
B2L14	Q9BZR8	colon	combined	2	2	1.04933	0.973206	1.13141	0.210157	0.690412
RSPO3	Q9BXY4	colon	combined	2	2	0.938515	0.849833	1.03645	0.210199	0.690425
TM11D	O60235	colon	combined	2	2	1.05489	0.970291	1.14687	0.210257	0.690505
ACTH	P01189	colon	combined	2	2	0.922094	0.812138	1.04694	0.210585	0.690901
IGF-I sR	P08069	colon	combined	2	2	0.930961	0.832321	1.04129	0.210605	0.690901
AAMDC	Q9H7C9	colon	combined	2	2	1.07234	0.960881	1.19673	0.212282	0.692666
BCAM	P50895	colon	combined	2	2	1.06029	0.96708	1.16249	0.212398	0.69278
GALK1	P51570	colon	combined	2	2	1.09945	0.947093	1.27631	0.212864	0.693568
TNR6B	Q9UPQ9	colon	combined	2	2	1.06495	0.964545	1.17581	0.212945	0.693586
TAF10	Q12962	colon	combined	2	2	1.06482	0.964604	1.17546	0.212982	0.693617
RTN1	Q16799	colon	combined	2	2	1.06242	0.96582	1.16868	0.213159	0.693861
SYT7	O43581	colon	combined	2	2	0.928735	0.826687	1.04338	0.213164	0.693861
FCG2B	P31994	colon	combined	2	2	0.942183	0.857848	1.03481	0.213205	0.693941
Cystatin M	Q15828	colon	combined	2	2	1.07066	0.961508	1.1922	0.213323	0.694006
RIPK2	O43353	colon	combined	2	2	1.05407	0.970136	1.14526	0.213574	0.694294
PK3CG	P48736	colon	combined	2	2	1.06608	0.963796	1.17922	0.213718	0.694566
MCTS1	Q9ULC4	colon	combined	2	2	1.0688	0.962359	1.18702	0.213812	0.694735
AT1B2	P14415	colon	combined	2	2	0.930483	0.830515	1.04248	0.214052	0.694782
Endothelin 2	P20800	colon	combined	2	2	1.05798	0.967975	1.15636	0.214066	0.694782
DUS15	Q9H1R2	colon	combined	2	2	0.935997	0.843235	1.03896	0.21418	0.694782
CCHL	P53701	colon	combined	2	2	0.900261	0.762701	1.06263	0.214266	0.694967
RBM9	O43251	colon	combined	2	2	1.04505	0.974811	1.12036	0.214489	0.695147
BMP-7	P18075	colon	combined	2	2	0.936726	0.844855	1.03859	0.21457	0.695147
FCN2	Q15485	colon	combined	2	2	1.0647	0.964338	1.1755	0.214572	0.695147
MANS1	Q9H8J5	colon	combined	2	2	1.06384	0.964782	1.17306	0.214623	0.695196
PPN	O95428	colon	combined	2	2	1.04718	0.97364	1.12628	0.21464	0.695199
fibulin 5	Q9UBX5	colon	combined	2	2	1.06269	0.965327	1.16988	0.214896	0.695323
7B2	P05408	colon	combined	2	2	1.05898	0.96715	1.15952	0.215641	0.696282
Aldo-keto reductase 1C1	Q04828	colon	combined	2	2	1.03997	0.977412	1.10653	0.215653	0.696282
PDXK	O00764	colon	combined	2	2	1.06202	0.965413	1.1683	0.216225	0.69698
OLR1	P78380	colon	combined	2	2	1.05833	0.967354	1.15786	0.216378	0.697087
Ephrin-A1	P20827	colon	combined	2	2	1.06114	0.965821	1.16587	0.216536	0.697173
RASM	O14807	colon	combined	2	2	1.05915	0.966878	1.16024	0.216558	0.697173
ZDH14	Q8IZN3	colon	combined	2	2	1.05303	0.970153	1.14298	0.216665	0.697173
DHRS9	Q9BPW9	colon	combined	2	2	1.07112	0.960478	1.19451	0.216802	0.697173
URM1	Q9BTM9	colon	combined	2	2	0.945869	0.865909	1.03321	0.216855	0.697173
PEX5	P50542	colon	combined	2	2	1.05419	0.969491	1.14629	0.216855	0.697173
sICAM-2	P13598	colon	combined	2	2	0.938292	0.848071	1.03811	0.216888	0.697173
RAMP1	O60894	colon	combined	2	2	0.909021	0.781293	1.05763	0.216939	0.697173
CD109	Q6YHK3	colon	combined	2	2	0.943119	0.85938	1.03502	0.217031	0.697173
H2B1K	O60814	colon	combined	2	2	1.07182	0.960031	1.19663	0.217145	0.697173
SULF2	Q8IWU5	colon	combined	2	2	1.05064	0.971355	1.13639	0.217224	0.697173
SEM3G	Q9NS98	colon	combined	2	2	0.941355	0.855188	1.0362	0.217247	0.697173
IL-17F	Q96PD4	colon	combined	2	2	1.05283	0.970126	1.14259	0.217435	0.697456
ATF6A	P18850	colon	combined	2	2	0.936276	0.843142	1.0397	0.218055	0.698163
FGF-20	Q9NP95	colon	combined	2	2	0.93949	0.85066	1.0376	0.218063	0.698163
NCF4	Q15080	colon	combined	2	2	1.05104	0.970962	1.13772	0.218271	0.698255
CD5:CD	P06127	colon	combined	2	2	0.924518	0.815918	1.04757	0.218323	0.698255
VSX1	Q9NZR4	colon	combined	2	2	0.928848	0.825836	1.04471	0.218447	0.698389
IL-18 Ra	Q13478	colon	combined	2	2	1.06561	0.962998	1.17916	0.21865	0.698597
IFNA8	P32881	colon	combined	2	2	0.932513	0.834233	1.04237	0.218826	0.698654
SIA4B	Q16842	colon	combined	2	2	1.06966	0.960742	1.19093	0.219057	0.698971
OBP2B	Q9NPH6	colon	combined	2	2	0.92766	0.822961	1.04568	0.219096	0.69901
CRIM1:CD	Q9NZV1	colon	combined	2	2	1.06098	0.965283	1.16616	0.219703	0.699672
SPARCL1	Q14515	colon	combined	2	2	0.934681	0.839102	1.04115	0.219703	0.699672
MSD2	Q6P1R3	colon	combined	2	2	1.04905	0.971815	1.13243	0.219717	0.699672
DNER:CD	Q8NFT8	colon	combined	2	2	0.937243	0.84506	1.03948	0.219845	0.699789
TNF-a	P01375	colon	combined	2	2	1.0445	0.974302	1.11976	0.219981	0.699989
F110A	Q9BQ89	colon	combined	2	2	1.05072	0.970852	1.13715	0.219989	0.699989
RNF43	Q68DV7	colon	combined	2	2	1.05203	0.970123	1.14084	0.220026	0.700025
TCEA1	P23193	colon	combined	2	2	1.0758	0.957226	1.20906	0.220104	0.700025
BAMBI:ECD	Q13145	colon	combined	2	2	0.944327	0.8617	1.03488	0.22014	0.700088
IL-1a	P01583	colon	combined	2	2	0.941143	0.85417	1.03697	0.220148	0.700088
IL-10 Ra:CD	Q13651	colon	combined	2	2	1.04824	0.972146	1.13028	0.220487	0.700535
CTACK	Q9Y4X3	colon	combined	2	2	1.04976	0.971291	1.13456	0.220542	0.700556
nectin-4	Q96NY8	colon	combined	2	2	0.943701	0.860109	1.03542	0.220766	0.700789
B3GN4	Q9C0J1	colon	combined	2	2	1.05385	0.968951	1.14618	0.220978	0.701161
NADH-cytochrome b5 reductase	P00387	colon	combined	2	2	0.92764	0.822508	1.04621	0.22099	0.701167
ETFA	P13804	colon	combined	2	2	1.05437	0.968598	1.14774	0.221341	0.701654
BL1S3	Q6QNY0	colon	combined	2	2	0.937129	0.844496	1.03992	0.221409	0.701766
Arylsulfatase A	P15289	colon	combined	2	2	0.948933	0.872457	1.03211	0.221456	0.701785
IDS	P22304	colon	combined	2	2	0.933689	0.836399	1.0423	0.221671	0.701967
Endoplasmin	P14625	colon	combined	2	2	0.935195	0.839912	1.04129	0.221687	0.701982
GST omega-1	P78417	colon	combined	2	2	1.05386	0.96878	1.14642	0.221909	0.702347
P5I11	O14683	colon	combined	2	2	1.05806	0.966394	1.15843	0.222223	0.702532
IL-17B	Q9UHF5	colon	combined	2	2	0.913312	0.789556	1.05646	0.22224	0.702558
PCDB7	Q9Y5E2	colon	combined	2	2	1.05881	0.965949	1.16059	0.22239	0.702765
RAB24	Q969Q5	colon	combined	2	2	1.07603	0.956511	1.21049	0.222531	0.702788
STK4	Q13043	colon	combined	2	2	0.933985	0.836913	1.04232	0.222563	0.702788
Thrombin	P00734	colon	combined	2	2	1.07762	0.955606	1.2152	0.222737	0.7028
FCN1	O00602	colon	combined	2	2	1.06517	0.962316	1.17901	0.223019	0.70312
Persephin	O60542	colon	combined	2	2	1.04966	0.970933	1.13476	0.223076	0.703182
MOCS3	O95396	colon	combined	2	2	1.05232	0.969408	1.14232	0.223247	0.703379
pTEN	P60484	colon	combined	2	2	0.930301	0.828093	1.04512	0.223718	0.704003
KCNN1	Q92952	colon	combined	2	2	0.950059	0.874792	1.0318	0.22378	0.70404
NID2	Q14112	colon	combined	2	2	0.942701	0.857199	1.03673	0.223848	0.704163
FCERA	P12319	colon	combined	2	2	1.05926	0.965407	1.16224	0.223896	0.704186
LRRK2	Q5S007	colon	combined	2	2	1.04469	0.973608	1.12096	0.223965	0.704292
JPH4	Q96JJ6	colon	combined	2	2	1.04898	0.971144	1.13306	0.224124	0.704453
CHAC1	Q9BUX1	colon	combined	2	2	0.93777	0.845482	1.04013	0.224152	0.704458
MMAC	Q9Y4U1	colon	combined	2	2	1.06937	0.959694	1.19157	0.224449	0.704683
ASAHL	Q02083	colon	combined	2	2	0.943212	0.858283	1.03654	0.224588	0.704723
SYT8	Q8NBV8	colon	combined	2	2	0.944151	0.860516	1.03591	0.224604	0.704723
MCR	P08235	colon	combined	2	2	0.941105	0.853263	1.03799	0.224682	0.704793
CEBPB	P17676	colon	combined	2	2	0.941758	0.854807	1.03755	0.22471	0.704793
COMD8	Q9NX08	colon	combined	2	2	1.04903	0.970984	1.13335	0.224937	0.705055
ATF1	P18846	colon	combined	2	2	1.06233	0.963481	1.17131	0.224991	0.705145
SGK3	Q96BR1	colon	combined	2	2	0.932578	0.833108	1.04392	0.225139	0.705191
AGR3	Q8TD06	colon	combined	2	2	0.943944	0.859875	1.03623	0.225465	0.705465
IgG4, Kappa	P01861	colon	combined	2	2	0.933646	0.835522	1.04329	0.225562	0.705577
NAKD2	Q4G0N4	colon	combined	2	2	0.94243	0.85623	1.03731	0.225695	0.705697
B7-2	P42081	colon	combined	2	2	0.937942	0.845546	1.04043	0.22596	0.705883
MMP-13	P45452	colon	combined	2	2	0.93773	0.845031	1.0406	0.226033	0.705902
ZFP91	Q96JP5	colon	combined	2	2	1.0471	0.971909	1.1281	0.226078	0.705972
F264	Q16877	colon	combined	2	2	1.04536	0.972858	1.12328	0.226402	0.70633
SSRB	P43308	colon	combined	2	2	1.04887	0.970827	1.13318	0.226493	0.706411
UBE2C	O00762	colon	combined	2	2	0.940896	0.852367	1.03862	0.226898	0.706793
vWF	P04275	colon	combined	2	2	1.06429	0.961973	1.17749	0.226974	0.706793
GAB1	Q13480	colon	combined	2	2	1.08253	0.951853	1.23114	0.226983	0.706793
GITR	Q9Y5U5	colon	combined	2	2	0.936913	0.842913	1.04139	0.227032	0.706793
CC018	Q9UK00	colon	combined	2	2	1.05303	0.968345	1.14512	0.227053	0.706793
SG11A	Q6PDA7	colon	combined	2	2	1.05026	0.969888	1.13729	0.227336	0.707018
SESQ2	Q6ICB4	colon	combined	2	2	0.947688	0.868475	1.03412	0.227628	0.707285
SSRP1	Q08945	colon	combined	2	2	0.948104	0.869446	1.03388	0.227821	0.70744
FCL	Q13630	colon	combined	2	2	0.945062	0.862123	1.03598	0.227935	0.707483
ADPRH	P54922	colon	combined	2	2	1.05575	0.966598	1.15312	0.228119	0.707608
Flt3 ligand	P49771	colon	combined	2	2	0.938787	0.847124	1.04037	0.228196	0.707631
Kallistatin	P29622	colon	combined	2	2	0.940988	0.85234	1.03886	0.228256	0.707738
PEDF	P36955	colon	combined	2	2	1.06059	0.963803	1.16709	0.228268	0.70776
KCD15	Q96SI1	colon	combined	2	2	1.05671	0.966006	1.15593	0.228341	0.707831
FUBP2	Q92945	colon	combined	2	2	1.0602	0.963977	1.16602	0.228517	0.707957
GRK5	P34947	colon	combined	2	2	0.943976	0.8594	1.03688	0.228649	0.708079
SH3G3	Q99963	colon	combined	2	2	0.938588	0.846521	1.04067	0.228898	0.708378
CRLF1	O75462	colon	combined	2	2	0.930209	0.826784	1.04657	0.228965	0.708437
RBSK	Q9H477	colon	combined	2	2	1.05527	0.966686	1.15198	0.22913	0.708527
IDUA	P35475	colon	combined	2	2	1.0584	0.964791	1.16109	0.229635	0.70924
CHD1L	Q86WJ1	colon	combined	2	2	1.06429	0.961404	1.1782	0.229675	0.709293
APBB1:PID 1	O00213	colon	combined	2	2	0.942517	0.855731	1.0381	0.229679	0.709293
ARFG2	Q8N6H7	colon	combined	2	2	0.916405	0.794691	1.05676	0.229884	0.709518
ILF2	Q12905	colon	combined	2	2	0.931016	0.828411	1.04633	0.230219	0.709786
MARK3	P27448	colon	combined	2	2	1.08511	0.949567	1.23999	0.23022	0.709786
RL30	P62888	colon	combined	2	2	1.07371	0.955893	1.20604	0.23042	0.709929
MARE3	Q9UPY8	colon	combined	2	2	0.921269	0.805714	1.0534	0.230442	0.709929
SEPT3	Q9UH03	colon	combined	2	2	1.05184	0.968425	1.14244	0.230566	0.710005
RELL1	Q8IUW5	colon	combined	2	2	0.936577	0.841388	1.04253	0.230828	0.710271
TRAIL R2	O14763	colon	combined	2	2	1.05245	0.968014	1.14425	0.230884	0.710309
PO6F1	Q14863	colon	combined	2	2	0.938302	0.845461	1.04134	0.230918	0.710322
Attractin	O75882	colon	combined	2	2	0.938533	0.846005	1.04118	0.230951	0.710338
TLR2	O60603	colon	combined	2	2	0.936284	0.840618	1.04284	0.231228	0.710649
RGS21	Q2M5E4	colon	combined	2	2	1.05742	0.965033	1.15865	0.231332	0.710692
jun-D	P17535	colon	combined	2	2	0.949534	0.872321	1.03358	0.231433	0.710736
SMUF1	Q9HCE7	colon	combined	2	2	0.950647	0.87502	1.03281	0.231435	0.710736
SSAT-1	P21673	colon	combined	2	2	0.930325	0.826428	1.04728	0.231962	0.711294
CDKA2	O75956	colon	combined	2	2	0.940034	0.849381	1.04036	0.232009	0.71131
LDHC	P07864	colon	combined	2	2	0.938296	0.845227	1.04161	0.232088	0.711322
PSMG3	Q9BT73	colon	combined	2	2	0.935852	0.83939	1.0434	0.232275	0.711454
MARE2	Q15555	colon	combined	2	2	0.915258	0.791466	1.05841	0.232361	0.71151
paraoxonase 1	P27169	colon	combined	2	2	0.929314	0.823968	1.04813	0.23239	0.711532
MFN1	Q8IWA4	colon	combined	2	2	0.932687	0.831864	1.04573	0.23252	0.711714
Activin RIB	P36896	colon	combined	2	2	1.05076	0.968728	1.13973	0.232538	0.711731
MA2B2	Q9Y2E5	colon	combined	2	2	1.05274	0.96755	1.14544	0.232562	0.711732
RBM18	Q96H35	colon	combined	2	2	1.05195	0.967953	1.14324	0.232932	0.71218
CYTN	P01037	colon	combined	2	2	0.939919	0.848935	1.04065	0.23294	0.71219
Artemin	Q5T4W7	colon	combined	2	2	1.05026	0.968914	1.13843	0.233188	0.712418
HCN1	O60741	colon	combined	2	2	0.944119	0.858939	1.03775	0.233288	0.712418
SP-D	P35247	colon	combined	2	2	1.07889	0.952229	1.22239	0.233375	0.712418
NDUB8	O95169	colon	combined	2	2	0.937613	0.843358	1.0424	0.233377	0.712418
PITX2	Q99697	colon	combined	2	2	1.0445	0.972272	1.1221	0.233705	0.712848
LDOCL	Q6ICC9	colon	combined	2	2	1.05013	0.968901	1.13817	0.233721	0.712852
EFHD2	Q96C19	colon	combined	2	2	1.07067	0.956841	1.19803	0.233787	0.712955
ON	P09486	colon	combined	2	2	0.943527	0.857421	1.03828	0.233821	0.712955
CBX3	Q13185	colon	combined	2	2	1.05873	0.963783	1.16303	0.233866	0.712955
MCP-3	P80098	colon	combined	2	2	1.04671	0.970864	1.12849	0.23422	0.71324
PLSI	Q14651	colon	combined	2	2	0.941777	0.85309	1.03968	0.234531	0.713421
WFDC5	Q8TCV5	colon	combined	2	2	1.04832	0.969828	1.13317	0.234659	0.713594
RT14	O60783	colon	combined	2	2	1.049	0.969421	1.13511	0.23467	0.713594
KI2L3	P43628	colon	combined	2	2	0.944178	0.858822	1.03802	0.234767	0.713606
FZD4	Q9ULV1	colon	combined	2	2	0.950547	0.874235	1.03352	0.234912	0.713671
lacritin	Q9GZZ8	colon	combined	2	2	1.05775	0.964155	1.16042	0.234951	0.713705
PLXC1	O60486	colon	combined	2	2	0.93497	0.836758	1.04471	0.235029	0.713707
MSH2	P43246	colon	combined	2	2	0.939462	0.847449	1.04147	0.235067	0.713755
Apo C-I	P02654	colon	combined	2	2	0.940631	0.85017	1.04072	0.235483	0.714236
FCN2	Q15485	colon	combined	2	2	1.05801	0.963871	1.16133	0.23563	0.714358
DMBT1	Q9UGM3	colon	combined	2	2	0.941791	0.852923	1.03992	0.235648	0.714358
SMYD2	Q9NRG4	colon	combined	2	2	1.04342	0.972547	1.11945	0.236302	0.714859
AKA7A	O43687	colon	combined	2	2	1.0542	0.966007	1.15045	0.236365	0.714957
CYTF	O76096	colon	combined	2	2	1.05603	0.964882	1.15579	0.236516	0.71513
SRP14	P37108	colon	combined	2	2	0.952904	0.879701	1.0322	0.236857	0.715314
GCP-2	P80162	colon	combined	2	2	0.935849	0.838461	1.04455	0.236979	0.715371
CPZIP	Q6JBY9	colon	combined	2	2	1.0683	0.957463	1.19197	0.237129	0.715439
SENP2	Q9HC62	colon	combined	2	2	0.941403	0.851703	1.04055	0.237236	0.715439
GBG11	P61952	colon	combined	2	2	1.04958	0.96862	1.1373	0.237419	0.715546
MEG10	Q96KG7	colon	combined	2	2	1.05439	0.965703	1.15122	0.23742	0.715546
ROR1	Q01973	colon	combined	2	2	0.934845	0.835939	1.04545	0.237654	0.715676
Tenascin		colon	combined	2	2	1.0548	0.965382	1.1525	0.237824	0.71577
AIP	O00170	colon	combined	2	2	1.09185	0.943551	1.26346	0.238066	0.716107
DLDH	P09622	colon	combined	2	2	0.933549	0.832735	1.04657	0.238267	0.716423
TCEA3	O75764	colon	combined	2	2	1.06936	0.956532	1.19551	0.238477	0.716681
IFN-lambda 1	Q8IU54	colon	combined	2	2	0.923769	0.809653	1.05397	0.238536	0.716688
INGR2:CD	P38484	colon	combined	2	2	0.930852	0.826268	1.04867	0.238641	0.71678
ACADL	P28330	colon	combined	2	2	0.938887	0.845379	1.04274	0.238754	0.71678
AUHM	Q13825	colon	combined	2	2	0.940837	0.850048	1.04132	0.238844	0.716901
MAP3K3	Q99759	colon	combined	2	2	1.05443	0.965418	1.15166	0.23885	0.716902
Arylsulfatase A	P15289	colon	combined	2	2	1.05147	0.967218	1.14306	0.238876	0.716932
I-309	P22362	colon	combined	2	2	1.05675	0.963949	1.15848	0.239198	0.717278
CETN2	P41208	colon	combined	2	2	1.05053	0.967734	1.14041	0.239237	0.717319
FOXO1A	Q12778	colon	combined	2	2	1.05648	0.964067	1.15775	0.239432	0.717525
PTH2	Q9Y3E5	colon	combined	2	2	0.936268	0.838969	1.04485	0.239484	0.717526
TOM1	O60784	colon	combined	2	2	1.04952	0.968313	1.13753	0.239487	0.717526
NSF	P46459	colon	combined	2	2	1.06558	0.958536	1.18458	0.239604	0.717526
PADI2	Q9Y2J8	colon	combined	2	2	0.947599	0.866213	1.03663	0.240093	0.717919
PCLI1	Q7Z2X4	colon	combined	2	2	1.07571	0.952388	1.215	0.240098	0.717919
RRAS	P10301	colon	combined	2	2	1.09434	0.941485	1.27201	0.240215	0.717997
ORAV1	Q8WV07	colon	combined	2	2	1.05634	0.964	1.15753	0.240237	0.717997
IL-18 Rb	O95256	colon	combined	2	2	0.946539	0.863605	1.03744	0.240246	0.717997
PCOC2	Q9UKZ9	colon	combined	2	2	0.943709	0.856723	1.03953	0.240297	0.718075
PP13G	B7ZBB8	colon	combined	2	2	0.942251	0.853162	1.04064	0.240468	0.718264
CDY1	Q9Y6F8	colon	combined	2	2	0.931777	0.828002	1.04856	0.240832	0.718621
FOLR3	P41439	colon	combined	2	2	1.06049	0.961356	1.16985	0.240833	0.718621
ZFN2B	Q8WV99	colon	combined	2	2	0.932659	0.830072	1.04792	0.240957	0.718716
SPHK2	Q9NRA0	colon	combined	2	2	1.0442	0.97133	1.12253	0.241283	0.718948
WFD11	Q8NEX6	colon	combined	2	2	0.944602	0.858715	1.03908	0.241287	0.718948
PCOC1	Q15113	colon	combined	2	2	0.944854	0.859319	1.0389	0.241339	0.718948
CIA30	Q9Y375	colon	combined	2	2	1.05508	0.964553	1.1541	0.241429	0.718948
cAMP-regulated phosphoprotein 21	Q9UBL0	colon	combined	2	2	1.05609	0.963899	1.15711	0.241586	0.718948
SIG11:CD	Q96RL6	colon	combined	2	2	1.05446	0.964888	1.15234	0.241684	0.719076
gp130, soluble	P40189	colon	combined	2	2	0.94654	0.86332	1.03778	0.241949	0.719298
DPP10	Q8N608	colon	combined	2	2	1.07263	0.953702	1.20638	0.242267	0.719659
VILL	O15195	colon	combined	2	2	0.936461	0.838873	1.0454	0.242331	0.719745
T132D	Q14C87	colon	combined	2	2	0.91758	0.79435	1.05993	0.242403	0.719745
ILT-2	Q8NHL6	colon	combined	2	2	1.05887	0.962027	1.16546	0.242444	0.719768
KCTD6	Q8NC69	colon	combined	2	2	0.939677	0.846577	1.04301	0.242478	0.719768
PTPRR	Q15256	colon	combined	2	2	0.93725	0.840714	1.04487	0.242606	0.719785
CRBS	P22914	colon	combined	2	2	0.933927	0.832755	1.04739	0.242606	0.719785
IP6K1	Q92551	colon	combined	2	2	1.072	0.953971	1.20464	0.242714	0.719807
ASML	O95671	colon	combined	2	2	0.931476	0.826807	1.0494	0.243136	0.720395
CASC4	Q6P4E1	colon	combined	2	2	0.939375	0.845722	1.0434	0.243151	0.720395
CRH	P06850	colon	combined	2	2	0.935612	0.836675	1.04625	0.243156	0.720395
WDR26	Q9H7D7	colon	combined	2	2	0.935575	0.83656	1.04631	0.243289	0.72049
TKN1	P20366	colon	combined	2	2	0.936741	0.839339	1.04545	0.243384	0.720589
PKHM2	Q8IWE5	colon	combined	2	2	0.951847	0.876108	1.03413	0.243387	0.720589
EGFRvIII	P00533	colon	combined	2	2	0.93771	0.841651	1.04473	0.243465	0.720725
PLD5	Q8N7P1	colon	combined	2	2	0.930067	0.823368	1.05059	0.243576	0.720828
PCDA7	Q9UN72	colon	combined	2	2	1.05151	0.966363	1.14417	0.243678	0.720946
HMG-2	P26583	colon	combined	2	2	0.940769	0.848986	1.04247	0.243706	0.720946
RIP	Q13546	colon	combined	2	2	1.05469	0.964354	1.15348	0.243834	0.721005
b-NGF	P01138	colon	combined	2	2	0.927764	0.817756	1.05257	0.244293	0.721323
NRBF2	Q96F24	colon	combined	2	2	1.05156	0.966189	1.14448	0.244503	0.721512
DB132	Q7Z7B7	colon	combined	2	2	1.05334	0.965065	1.14968	0.244563	0.721512
Chitotriosidase-1	Q13231	colon	combined	2	2	0.948309	0.867201	1.037	0.244648	0.721551
RND1	Q92730	colon	combined	2	2	1.04592	0.96971	1.12811	0.244788	0.721669
SGF29	Q96ES7	colon	combined	2	2	1.04938	0.967517	1.13816	0.244803	0.721669
SOSB2	Q96AH0	colon	combined	2	2	1.05581	0.963439	1.15705	0.24497	0.721756
IGLL1	P15814	colon	combined	2	2	0.945345	0.859864	1.03932	0.245101	0.721756
megalin	P98164	colon	combined	2	2	1.04067	0.973002	1.11305	0.24518	0.721834
HIP1R	O75146	colon	combined	2	2	0.945058	0.85912	1.03959	0.245354	0.721906
C4b-binding protein beta chain	P20851	colon	combined	2	2	0.954286	0.881823	1.0327	0.245522	0.721962
ABD12	Q8N2K0	colon	combined	2	2	0.910507	0.777236	1.06663	0.245604	0.722016
EIF3J	O75822	colon	combined	2	2	1.0818	0.947255	1.23546	0.245917	0.722303
ODO2	P36957	colon	combined	2	2	0.935115	0.834846	1.04743	0.246355	0.722567
WF10B	Q8IUB3	colon	combined	2	2	1.05395	0.964328	1.1519	0.246516	0.72279
INHBC	P55103	colon	combined	2	2	1.05712	0.962317	1.16126	0.246578	0.722796
CK2-A2:B	P19784	colon	combined	2	2	0.938564	0.84311	1.04483	0.246603	0.722796
Activin RIIA	P27037	colon	combined	2	2	0.940734	0.848365	1.04316	0.246611	0.722796
ZNF41	P51814	colon	combined	2	2	0.942987	0.853845	1.04144	0.246612	0.722796
PGM2	Q96G03	colon	combined	2	2	1.04772	0.968273	1.13368	0.246623	0.722796
BTG4	Q9NY30	colon	combined	2	2	0.939836	0.846182	1.04386	0.246638	0.722796
SP6	Q3SY56	colon	combined	2	2	1.04888	0.967522	1.13707	0.24668	0.722796
ISK52	Q6IE38	colon	combined	2	2	1.0574	0.962112	1.16213	0.246716	0.722802
Olfactomedin-4	Q6UX06	colon	combined	2	2	1.05748	0.962049	1.16238	0.246774	0.722802
KIF3C	O14782	colon	combined	2	2	1.05576	0.963126	1.15731	0.246813	0.722808
HCCR-1	Q6P1Q0	colon	combined	2	2	0.936685	0.838527	1.04633	0.246837	0.722836
RGS8	P57771	colon	combined	2	2	1.05314	0.964742	1.14963	0.247076	0.723135
SPR1	Q15743	colon	combined	2	2	1.05344	0.964503	1.15058	0.247323	0.723319
PPase	Q15181	colon	combined	2	2	1.05159	0.965674	1.14514	0.247388	0.723415
HCC-1	Q16627	colon	combined	2	2	1.06098	0.959636	1.17303	0.247838	0.723721
CJ058	Q9BRX8	colon	combined	2	2	1.05124	0.965814	1.14422	0.247846	0.723727
HPSE	Q9Y251	colon	combined	2	2	1.04989	0.96663	1.14033	0.248126	0.72406
CV015	Q8WYQ4	colon	combined	2	2	0.948712	0.867579	1.03743	0.248376	0.724233
STMN3	Q9NZ72	colon	combined	2	2	0.935827	0.836106	1.04744	0.248616	0.724529
HSP 10	P61604	colon	combined	2	2	1.0895	0.941821	1.26032	0.248748	0.724594
SH3K1	Q96B97	colon	combined	2	2	1.05689	0.962001	1.16114	0.248977	0.724792
IMPA2	O14732	colon	combined	2	2	1.05201	0.965122	1.14671	0.249008	0.724813
PIMT	P22061	colon	combined	2	2	0.95497	0.882983	1.03283	0.249218	0.724953
HXK2	P52789	colon	combined	2	2	1.0641	0.95725	1.18288	0.249837	0.725639
IKK-beta	O14920	colon	combined	2	2	1.07056	0.953183	1.20239	0.249845	0.725639
HN1L	Q9H910	colon	combined	2	2	0.939367	0.844362	1.04506	0.250237	0.725914
C1T9A	P0C862	colon	combined	2	2	1.05479	0.963109	1.15519	0.250252	0.725926
EPHB2	P29323	colon	combined	2	2	0.936402	0.837138	1.04744	0.25042	0.726126
TMX2	Q9Y320	colon	combined	2	2	1.0506	0.96576	1.1429	0.250556	0.726258
GLTL1	Q8N428	colon	combined	2	2	0.93821	0.841442	1.04611	0.250808	0.726462
PIWL1	Q96J94	colon	combined	2	2	1.04413	0.969922	1.12401	0.250946	0.726508
CTRL	P40313	colon	combined	2	2	1.05581	0.962302	1.1584	0.251056	0.726539
RABL6	Q3YEC7	colon	combined	2	2	0.937004	0.838461	1.04713	0.251104	0.726604
R4RL1	Q86UN2	colon	combined	2	2	0.940756	0.847565	1.04419	0.251193	0.726668
Apo E4	P02649	colon	combined	2	2	1.05354	0.963744	1.15169	0.251197	0.726668
PDE11	Q9HCR9	colon	combined	2	2	0.912422	0.78013	1.06715	0.251472	0.726914
Sphingosine kinase 1	Q9NYA1	colon	combined	2	2	0.912661	0.780609	1.06705	0.251763	0.727175
TRIA1	O43715	colon	combined	2	2	1.04425	0.969718	1.12451	0.251777	0.727175
ISCU	Q9H1K1	colon	combined	2	2	0.943512	0.854178	1.04219	0.25191	0.727256
PWP2B	Q6NUJ5	colon	combined	2	2	0.950106	0.870452	1.03705	0.251943	0.727256
HS3SB	Q9Y662	colon	combined	2	2	1.04784	0.967321	1.13507	0.251984	0.727256
ACPL2	Q8TE99	colon	combined	2	2	1.04333	0.970281	1.12188	0.252068	0.727349
GDF7	Q7Z4P5	colon	combined	2	2	0.947909	0.864979	1.03879	0.252108	0.727404
PSG8	Q9UQ74	colon	combined	2	2	0.912844	0.780789	1.06723	0.252709	0.727775
VMAC	Q2NL98	colon	combined	2	2	1.04987	0.965835	1.14121	0.25292	0.728041
SHOX	O15266	colon	combined	2	2	1.06253	0.957597	1.17896	0.252932	0.728041
5HT7R	P34969	colon	combined	2	2	0.94481	0.857166	1.04141	0.253048	0.728123
BL1S2	Q6QNY1	colon	combined	2	2	0.943366	0.853612	1.04256	0.253066	0.728129
DOC2B	Q14184	colon	combined	2	2	0.951119	0.872791	1.03648	0.253076	0.728129
CHST3	Q7LGC8	colon	combined	2	2	0.933089	0.828592	1.05076	0.25311	0.728129
S100A7	P31151	colon	combined	2	2	0.946585	0.861511	1.04006	0.253246	0.728235
IGF-I	P05019	colon	combined	2	2	0.934818	0.832657	1.04951	0.253659	0.728642
IL-11 RA	Q14626	colon	combined	2	2	0.929068	0.818803	1.05418	0.253704	0.728642
CC134	Q9H6E4	colon	combined	2	2	0.922312	0.802718	1.05972	0.253737	0.728713
TTC36	A6NLP5	colon	combined	2	2	1.04503	0.968897	1.12714	0.253768	0.728768
NSEP1	P67809	colon	combined	2	2	1.06248	0.957432	1.17905	0.253871	0.728854
UN13A	Q9UPW8	colon	combined	2	2	0.938171	0.840741	1.04689	0.253938	0.728962
FNDC4	Q9H6D8	colon	combined	2	2	1.04811	0.966795	1.13626	0.254119	0.72914
UDB15	P54855	colon	combined	2	2	1.05701	0.960935	1.16269	0.254125	0.72914
SLAF7	Q9NQ25	colon	combined	2	2	0.950248	0.870433	1.03738	0.254261	0.729231
CC107	Q8WV48	colon	combined	2	2	1.05595	0.961557	1.15962	0.254499	0.729383
PIM2	Q9P1W9	colon	combined	2	2	0.939248	0.843256	1.04617	0.254519	0.729389
GRN	P28799	colon	combined	2	2	1.05859	0.959823	1.16751	0.254555	0.729389
MRM2	Q9UI43	colon	combined	2	2	0.940503	0.846253	1.04525	0.254896	0.729659
IFN10	P01566	colon	combined	2	2	0.950513	0.870989	1.0373	0.254905	0.729659
TEAD3	Q99594	colon	combined	2	2	0.930951	0.823053	1.05299	0.254965	0.729736
HSC20	Q8IWL3	colon	combined	2	2	1.05037	0.965133	1.14313	0.255098	0.729837
DB116	Q30KQ4	colon	combined	2	2	0.951009	0.872196	1.03694	0.255099	0.729837
b2-Glycoprotein I	P02749	colon	combined	2	2	1.0509	0.964774	1.14471	0.255143	0.729891
HS71L	P34931	colon	combined	2	2	1.04918	0.965911	1.13962	0.255178	0.729891
VATC1	P21283	colon	combined	2	2	1.08909	0.9402	1.26157	0.255182	0.729891
PRND	Q9UKY0	colon	combined	2	2	1.0488	0.966131	1.13855	0.255337	0.729891
TRAF4	Q9BUZ4	colon	combined	2	2	0.944545	0.856109	1.04212	0.255341	0.729891
RAB18	Q9NP72	colon	combined	2	2	1.05599	0.961347	1.15995	0.255475	0.730016
Noggin	Q13253	colon	combined	2	2	0.939703	0.84416	1.04606	0.255614	0.730062
CRTC3	Q6UUV7	colon	combined	2	2	1.04142	0.970995	1.11696	0.255919	0.730399
DLK1:ECD	P80370	colon	combined	2	2	0.943952	0.8545	1.04277	0.256154	0.730594
KPYR	P30613	colon	combined	2	2	1.06228	0.957054	1.17907	0.256298	0.73063
NAT14	Q8WUY8	colon	combined	2	2	1.04468	0.968658	1.12668	0.25682	0.731091
PKC-Z	Q05513	colon	combined	2	2	1.05987	0.958519	1.17194	0.256859	0.731124
CT032	Q9NQ75	colon	combined	2	2	0.928781	0.817375	1.05537	0.257093	0.731184
UGDH	O60701	colon	combined	2	2	1.06594	0.954461	1.19044	0.257211	0.731207
PSA2	P25787	colon	combined	2	2	1.05326	0.962835	1.15217	0.257221	0.731207
GITR	Q9Y5U5	colon	combined	2	2	0.943191	0.85242	1.04363	0.257283	0.731304
MRCKB	Q9Y5S2	colon	combined	2	2	1.0523	0.963452	1.14935	0.257328	0.731304
KHDR2	Q5VWX1	colon	combined	2	2	1.06129	0.957482	1.17635	0.25736	0.731304
HIBCH	Q6NVY1	colon	combined	2	2	1.08651	0.941128	1.25436	0.257598	0.73156
NMU	P48645	colon	combined	2	2	1.04977	0.965105	1.14186	0.257598	0.73156
T23O	P48775	colon	combined	2	2	1.05529	0.961371	1.15838	0.257804	0.731731
Cyclophilin F	P30405	colon	combined	2	2	0.920278	0.796929	1.06272	0.257845	0.731738
UBP19	O94966	colon	combined	2	2	1.06994	0.951684	1.20289	0.257946	0.73179
VCC1	Q6UXB2	colon	combined	2	2	0.941546	0.848243	1.04511	0.257948	0.73179
TRIM9	Q9C026	colon	combined	2	2	0.937607	0.838555	1.04836	0.258083	0.731874
HNRPM	P52272	colon	combined	2	2	1.06948	0.951902	1.20157	0.258303	0.732092
hnRNP A/B	Q99729	colon	combined	2	2	1.07667	0.947206	1.22382	0.258414	0.732141
PGES2	Q9H7Z7	colon	combined	2	2	1.05271	0.96298	1.15081	0.258439	0.732141
MAX	P61244	colon	combined	2	2	1.07624	0.947442	1.22255	0.258561	0.732182
LIN7B	Q9HAP6	colon	combined	2	2	1.05512	0.961284	1.15812	0.258855	0.732359
INSI1	O15503	colon	combined	2	2	0.940742	0.846076	1.046	0.258954	0.732464
ABCF3	Q9NUQ8	colon	combined	2	2	0.931022	0.82237	1.05403	0.258959	0.732464
RS25	P62851	colon	combined	2	2	1.08176	0.943764	1.23994	0.259016	0.732563
gpIIbIIIa	P05106	colon	combined	2	2	0.914656	0.783346	1.06798	0.259233	0.732809
GIB	P04054	colon	combined	2	2	0.935924	0.834208	1.05004	0.259267	0.73287
F118A	Q9NWS6	colon	combined	2	2	1.04371	0.968946	1.12424	0.259279	0.732885
HMX3	A6NHT5	colon	combined	2	2	0.917021	0.788839	1.06603	0.259484	0.733127
Keratin-1	P04264	colon	combined	2	2	1.0641	0.955073	1.18556	0.259965	0.733604
B7	P33681	colon	combined	2	2	0.941478	0.847688	1.04565	0.260031	0.733645
Lysozyme	P61626	colon	combined	2	2	1.04719	0.966443	1.13469	0.260047	0.733665
RN148:region 2	Q8N7C7	colon	combined	2	2	1.05088	0.963827	1.14581	0.260629	0.734218
RRM1	P23921	colon	combined	2	2	1.05486	0.961125	1.15773	0.260656	0.734249
ABLM3	O94929	colon	combined	2	2	0.928961	0.817022	1.05624	0.260672	0.734257
GAGC1	O60829	colon	combined	2	2	1.05093	0.96379	1.14594	0.260673	0.734257
C1RL1	Q9NZP8	colon	combined	2	2	0.945257	0.856896	1.04273	0.260869	0.734469
5NT1A	Q9BXI3	colon	combined	2	2	1.0534	0.962047	1.15343	0.261007	0.734562
Frizzled-5	Q13467	colon	combined	2	2	0.925411	0.808407	1.05935	0.261025	0.734562
kallikrein 5	Q9Y337	colon	combined	2	2	0.921944	0.800069	1.06238	0.261254	0.734717
KI3L2	P43630	colon	combined	2	2	0.943118	0.851404	1.04471	0.261877	0.735251
SRAC1	Q96JX3	colon	combined	2	2	1.04739	0.965996	1.13565	0.261951	0.735304
MLF1	P58340	colon	combined	2	2	1.05663	0.959626	1.16344	0.262212	0.735308
CLH1	Q00610	colon	combined	2	2	0.951828	0.873121	1.03763	0.262227	0.735308
BMPER	Q8N8U9	colon	combined	2	2	0.952374	0.87447	1.03722	0.262415	0.735432
ADA22	Q9P0K1	colon	combined	2	2	0.928445	0.815381	1.05719	0.262461	0.735472
ARSK	Q6UWY0	colon	combined	2	2	0.951784	0.872965	1.03772	0.262523	0.735495
SIA4A	Q11201	colon	combined	2	2	0.941079	0.846215	1.04658	0.262634	0.735495
IL-6 sRa	P08887	colon	combined	2	2	0.948421	0.864485	1.04051	0.262674	0.735498
CD70	P32970	colon	combined	2	2	0.937794	0.838004	1.04947	0.2632	0.735774
OXDA	P14920	colon	combined	2	2	1.06087	0.95655	1.17657	0.263212	0.735774
FA84B	Q96KN1	colon	combined	2	2	0.956555	0.884946	1.03396	0.263223	0.735775
LRTM2	Q8N967	colon	combined	2	2	1.04705	0.965984	1.13492	0.263465	0.736076
EDA	Q92838	colon	combined	2	2	0.951959	0.873249	1.03776	0.263513	0.736109
b-ECGF	P05230	colon	combined	2	2	1.04936	0.964368	1.14184	0.263559	0.736167
MO2R1:ECD	Q8TD46	colon	combined	2	2	1.04695	0.966033	1.13465	0.263584	0.736195
DEFI6	Q9H4E7	colon	combined	2	2	1.07329	0.948075	1.21505	0.263773	0.736234
PI15	O43692	colon	combined	2	2	1.05492	0.960496	1.15863	0.263775	0.736234
DNPEP	Q9ULA0	colon	combined	2	2	1.04355	0.968355	1.12459	0.263891	0.736237
HEXI1	O94992	colon	combined	2	2	0.946906	0.860482	1.04201	0.263895	0.736237
Carbonic Anhydrase VA	P35218	colon	combined	2	2	1.04485	0.967426	1.12847	0.264023	0.736336
URP2	Q86UX7	colon	combined	2	2	0.92359	0.803259	1.06195	0.264402	0.736696
DCP1B	Q8IZD4	colon	combined	2	2	0.941771	0.847561	1.04645	0.264591	0.73683
PSP-94	P08118	colon	combined	2	2	1.05723	0.958739	1.16585	0.264655	0.736942
TGM4	P49221	colon	combined	2	2	0.926848	0.810976	1.05928	0.264912	0.737231
M4K1	Q92918	colon	combined	2	2	1.06477	0.953541	1.18897	0.264917	0.737231
NDKM	O00746	colon	combined	2	2	0.924787	0.806004	1.06108	0.264947	0.737231
ETHE1	O95571	colon	combined	2	2	1.04769	0.965296	1.13711	0.264962	0.737231
b2-Microglobulin	P61769	colon	combined	2	2	1.04263	0.968819	1.12206	0.265125	0.737231
BLC	O43927	colon	combined	2	2	1.05274	0.961671	1.15244	0.265539	0.737662
IFN-aA	P01563	colon	combined	2	2	1.05006	0.963512	1.14438	0.265698	0.7378
HG2A	P04233	colon	combined	2	2	0.951778	0.872424	1.03835	0.265839	0.73785
TERF1	P54274	colon	combined	2	2	1.04661	0.965873	1.13409	0.266047	0.738153
Sperm-associated antigen 11	Q08648	colon	combined	2	2	1.05009	0.963426	1.14456	0.266061	0.738157
CHM2B	Q9UQN3	colon	combined	2	2	1.08933	0.936825	1.26665	0.266184	0.738287
MCP-4	Q99616	colon	combined	2	2	1.05305	0.961289	1.15356	0.266481	0.738531
EVI2A	P22794	colon	combined	2	2	0.950136	0.868163	1.03985	0.266506	0.738564
LRP4	O75096	colon	combined	2	2	0.945048	0.85525	1.04427	0.267206	0.739262
NMRL1	Q9HBL8	colon	combined	2	2	0.948423	0.863687	1.04147	0.267444	0.739398
LIN7C	Q9NUP9	colon	combined	2	2	1.04927	0.963699	1.14244	0.26784	0.739873
ZN526	Q8TF50	colon	combined	2	2	1.06219	0.954648	1.18185	0.267958	0.739956
GP114	Q8IZF4	colon	combined	2	2	1.05098	0.962466	1.14764	0.267989	0.739956
ACES	P22303	colon	combined	2	2	1.0599	0.956225	1.17482	0.267995	0.739956
CANB2	Q96LZ3	colon	combined	2	2	1.04845	0.964227	1.14003	0.26813	0.739983
PLXB2	O15031	colon	combined	2	2	0.945167	0.855359	1.0444	0.268266	0.740125
TWEAK	O43508	colon	combined	2	2	0.911154	0.772767	1.07432	0.268297	0.740166
CGB2	Q6NT52	colon	combined	2	2	0.933515	0.826448	1.05445	0.268338	0.740193
CRBP	P09455	colon	combined	2	2	0.943813	0.851949	1.04558	0.268374	0.740193
ULK3	Q6PHR2	colon	combined	2	2	0.948832	0.864542	1.04134	0.268495	0.740288
FAK1	Q05397	colon	combined	2	2	0.940697	0.844149	1.04829	0.26853	0.740288
CANT1	Q8WVQ1	colon	combined	2	2	1.05542	0.959224	1.16125	0.268662	0.740331
MGP	P08493	colon	combined	2	2	0.93918	0.840334	1.04965	0.268772	0.740409
PAF	Q15004	colon	combined	2	2	1.05888	0.956777	1.17187	0.268788	0.740409
Alkaline phosphatase, intestine	P09923	colon	combined	2	2	0.94919	0.865383	1.04111	0.268862	0.740595
sICAM-5	Q9UMF0	colon	combined	2	2	0.945774	0.856726	1.04408	0.269147	0.740815
PACAP-27	P18509	colon	combined	2	2	0.934689	0.829107	1.05372	0.26942	0.741038
ZADH2	Q8N4Q0	colon	combined	2	2	0.923571	0.802029	1.06353	0.269421	0.741038
HNRH1	P31943	colon	combined	2	2	1.0446	0.966725	1.12876	0.26964	0.741259
YIPF6	Q96EC8	colon	combined	2	2	0.950948	0.86968	1.03981	0.269825	0.741259
DC-SIGN	Q9NNX6	colon	combined	2	2	0.949403	0.865747	1.04114	0.269916	0.741259
PLEK	P08567	colon	combined	2	2	0.921943	0.797971	1.06517	0.27001	0.741277
Integrin aVb6	P06756	colon	combined	2	2	0.927948	0.812487	1.05982	0.270014	0.741277
gpIIbIIIa	P05106	colon	combined	2	2	0.916704	0.785403	1.06995	0.270167	0.741354
sEPCR	Q9UNN8	colon	combined	2	2	0.948925	0.864463	1.04164	0.270349	0.741574
WIF-1	Q9Y5W5	colon	combined	2	2	0.934434	0.828278	1.0542	0.270392	0.741622
UCHL5	Q9Y5K5	colon	combined	2	2	0.945621	0.856099	1.0445	0.270511	0.741641
NFH	P12036	colon	combined	2	2	1.04676	0.965017	1.13542	0.27066	0.741665
FGF23	Q9GZV9	colon	combined	2	2	0.912342	0.774935	1.07411	0.270672	0.741665
LA:HTH	P05455	colon	combined	2	2	0.943502	0.85074	1.04638	0.270717	0.741665
SPEC1	Q5M775	colon	combined	2	2	1.04538	0.96599	1.13129	0.270776	0.741673
APEL	Q9ULZ1	colon	combined	2	2	1.05004	0.962621	1.1454	0.270907	0.741673
IR	P06213	colon	combined	2	2	0.942704	0.848696	1.04712	0.270969	0.741714
ATF5	Q9Y2D1	colon	combined	2	2	0.949132	0.864869	1.0416	0.271061	0.741764
ZKSC7	Q9P0L1	colon	combined	2	2	0.937356	0.835343	1.05183	0.271138	0.741814
ADAM 17:ECD	P78536	colon	combined	2	2	1.05265	0.960652	1.15347	0.271466	0.742168
LMBL2	Q969R5	colon	combined	2	2	0.933376	0.825415	1.05546	0.271611	0.742168
NEC2	P16519	colon	combined	2	2	0.93624	0.832471	1.05294	0.271678	0.742168
Apaf-1	O14727	colon	combined	2	2	0.950019	0.867016	1.04097	0.271678	0.742168
HAUS1	Q96CS2	colon	combined	2	2	1.05473	0.959124	1.15986	0.271741	0.742168
CR054	Q8IYD9	colon	combined	2	2	0.946893	0.859073	1.04369	0.271836	0.742209
SIAS	Q9NR45	colon	combined	2	2	1.07248	0.946553	1.21515	0.272204	0.7426
EPHA8	P29322	colon	combined	2	2	1.04819	0.963652	1.14014	0.272656	0.742917
EDIL3	O43854	colon	combined	2	2	1.06939	0.948467	1.20572	0.273189	0.743447
BMF	Q96LC9	colon	combined	2	2	0.948133	0.861967	1.04291	0.273246	0.743469
CAMK2A	Q9UQM7	colon	combined	2	2	1.07047	0.947639	1.20923	0.273468	0.743632
GREM1	O60565	colon	combined	2	2	1.04523	0.965662	1.13136	0.273485	0.743648
ROA1	P09651	colon	combined	2	2	1.07168	0.946754	1.21309	0.273636	0.743771
Endothelin-converting enzyme 1:ECD	P42892	colon	combined	2	2	0.95006	0.86679	1.04133	0.273672	0.743793
CD5:ECD	P06127	colon	combined	2	2	1.06326	0.952625	1.18675	0.273864	0.743938
SYDM	Q6PI48	colon	combined	2	2	0.920669	0.793952	1.06761	0.273941	0.74401
IL-7	P13232	colon	combined	2	2	0.923743	0.801366	1.06481	0.273981	0.744044
SG1D2	O95969	colon	combined	2	2	0.936231	0.831803	1.05377	0.274827	0.744882
SPG20	Q8N0X7	colon	combined	2	2	1.08912	0.934325	1.26956	0.27507	0.744933
L10K	Q9UNZ5	colon	combined	2	2	0.944901	0.853458	1.04614	0.275123	0.744933
IL-6/ IL-6 sRa Complex	P05231	colon	combined	2	2	1.05572	0.957739	1.16372	0.275241	0.744965
TMA	P07202	colon	combined	2	2	1.0522	0.960246	1.15296	0.275468	0.745285
IGDC3:ECD	Q8IVU1	colon	combined	2	2	0.936815	0.83311	1.05343	0.275538	0.745322
HIKES	Q53FT3	colon	combined	2	2	1.04473	0.965702	1.13023	0.275543	0.745322
LRP	Q14764	colon	combined	2	2	1.06558	0.950594	1.19447	0.275599	0.745352
FA45A	Q8TCE6	colon	combined	2	2	1.07072	0.946916	1.21072	0.275732	0.745378
HSF2B	O75031	colon	combined	2	2	0.945024	0.853647	1.04618	0.275793	0.745378
Marapsin	Q9BQR3	colon	combined	2	2	1.05291	0.959651	1.15524	0.275881	0.745378
UCN3	Q969E3	colon	combined	2	2	1.05864	0.955501	1.17291	0.275889	0.745378
PAK3	O75914	colon	combined	2	2	1.05088	0.961111	1.14904	0.276011	0.745378
COPA1	Q9BXS0	colon	combined	2	2	0.927936	0.811099	1.0616	0.276019	0.745378
RHG01:CRAL-TRIO	Q07960	colon	combined	2	2	0.935254	0.829088	1.05501	0.27623	0.74554
CPLX1	O14810	colon	combined	2	2	1.05107	0.960915	1.14968	0.276337	0.745628
M4K5	Q9Y4K4	colon	combined	2	2	0.916055	0.78221	1.0728	0.276613	0.745867
EI2BA	Q14232	colon	combined	2	2	0.928524	0.812395	1.06125	0.276653	0.745916
FAK2:FAT	Q14289	colon	combined	2	2	1.05559	0.957554	1.16365	0.276692	0.745997
CD036	Q96KX1	colon	combined	2	2	0.940401	0.841823	1.05052	0.276767	0.746035
CA162	Q8NEQ5	colon	combined	2	2	1.05204	0.960099	1.15279	0.276902	0.746117
BAI1	O14514	colon	combined	2	2	0.943166	0.848749	1.04809	0.276923	0.746117
F19A4	Q96LR4	colon	combined	2	2	1.04344	0.966427	1.12659	0.277036	0.746146
C99L2	Q8TCZ2	colon	combined	2	2	1.04028	0.968765	1.11708	0.277162	0.746156
TRYB1	Q15661	colon	combined	2	2	0.948283	0.861643	1.04363	0.277356	0.746256
HAI-1	O43278	colon	combined	2	2	1.05509	0.957694	1.16239	0.277829	0.746612
TM234	Q8WY98	colon	combined	2	2	0.949369	0.864317	1.04279	0.277914	0.746642
SVIP	Q8NHG7	colon	combined	2	2	1.05443	0.958159	1.16036	0.277942	0.746646
NOE1	Q99784	colon	combined	2	2	0.951025	0.868501	1.04139	0.278251	0.746736
PYY	P10082	colon	combined	2	2	1.05267	0.959353	1.15507	0.27844	0.746929
TLR4	O00206	colon	combined	2	2	0.948746	0.862629	1.04346	0.278497	0.747025
B4GT5	O43286	colon	combined	2	2	1.05347	0.958742	1.15756	0.278559	0.747025
MER	Q12866	colon	combined	2	2	0.94728	0.858842	1.04483	0.278776	0.747292
VITRN	Q6UXI7	colon	combined	2	2	0.941134	0.843266	1.05036	0.27883	0.747308
FGF22	Q9HCT0	colon	combined	2	2	1.0533	0.958791	1.15712	0.278981	0.747515
NCF-1	P14598	colon	combined	2	2	1.06851	0.947636	1.2048	0.279312	0.747753
NANOG	Q9H9S0	colon	combined	2	2	0.949327	0.863961	1.04313	0.279398	0.747791
TXD12	O95881	colon	combined	2	2	1.05405	0.958145	1.15955	0.279474	0.747906
AGR3	Q8TD06	colon	combined	2	2	0.947614	0.859543	1.04471	0.279636	0.748059
ADAM 10:CD	O14672	colon	combined	2	2	1.04868	0.962082	1.14307	0.279749	0.748184
LSP1	P33241	colon	combined	2	2	1.06694	0.948627	1.20001	0.279921	0.748337
DERM	Q07507	colon	combined	2	2	0.942366	0.846159	1.04951	0.27996	0.748337
ARF1	P84077	colon	combined	2	2	0.943234	0.848274	1.04882	0.280379	0.748665
LRCH4:CH	O75427	colon	combined	2	2	1.06001	0.953551	1.17836	0.280489	0.748767
Acid ceramidase	Q13510	colon	combined	2	2	1.07271	0.944295	1.21858	0.280634	0.74888
ERG19	P53602	colon	combined	2	2	1.04413	0.965322	1.12938	0.280794	0.748884
LAP	P28838	colon	combined	2	2	0.936619	0.831536	1.05498	0.280834	0.748926
CD69	Q07108	colon	combined	2	2	0.93781	0.834486	1.05393	0.281003	0.749063
HLA-C	P10321	colon	combined	2	2	1.05001	0.960854	1.14744	0.281062	0.749176
CHK1	O14757	colon	combined	2	2	1.03939	0.968876	1.11504	0.281103	0.749194
ADAM 17:CD	P78536	colon	combined	2	2	1.04828	0.962117	1.14217	0.28126	0.74931
IL-20 Rb	Q6UXL0	colon	combined	2	2	0.950455	0.86653	1.04251	0.281316	0.749321
ISLR2	Q6UXK2	colon	combined	2	2	0.94002	0.839938	1.05203	0.281522	0.749492
KMO	O15229	colon	combined	2	2	0.949635	0.864364	1.04332	0.281686	0.749548
IL-12 RB2	Q99665	colon	combined	2	2	0.921225	0.793349	1.06971	0.28187	0.749548
NHEJ1	Q9H9Q4	colon	combined	2	2	1.05818	0.954581	1.17303	0.28203	0.749668
HSP70 protein 2	P54652	colon	combined	2	2	1.06703	0.947988	1.20102	0.282396	0.749726
IGFBP-2	P18065	colon	combined	2	2	0.941444	0.843306	1.051	0.282689	0.749726
RHG25	P42331	colon	combined	2	2	1.07658	0.940965	1.23173	0.28276	0.749726
TIP39	Q96A98	colon	combined	2	2	0.943023	0.847243	1.04963	0.283022	0.749773
CD226	Q15762	colon	combined	2	2	1.06123	0.952061	1.18291	0.283291	0.749995
UB2J1	Q9Y385	colon	combined	2	2	0.949497	0.863728	1.04378	0.283346	0.749995
NAR5	Q96L15	colon	combined	2	2	1.04344	0.965446	1.12774	0.283358	0.750007
STX1a	Q16623	colon	combined	2	2	0.940067	0.839663	1.05248	0.283519	0.750029
ACSS3	Q9H6R3	colon	combined	2	2	1.05343	0.957765	1.15865	0.283902	0.750296
ZN483	Q8TF39	colon	combined	2	2	0.939458	0.838007	1.05319	0.284113	0.750524
SH21B	O14796	colon	combined	2	2	1.04173	0.966628	1.12267	0.284216	0.750524
DHB11	Q8NBQ5	colon	combined	2	2	0.936692	0.830955	1.05588	0.284544	0.750835
PA2GC	Q5R387	colon	combined	2	2	0.936445	0.830304	1.05615	0.284688	0.750872
LRP6	O75581	colon	combined	2	2	0.952185	0.870428	1.04162	0.28476	0.750872
TREX2	Q9BQ50	colon	combined	2	2	0.944617	0.850975	1.04856	0.284773	0.750872
EPHA4	P54764	colon	combined	2	2	0.938424	0.835233	1.05436	0.284941	0.750926
ATOX1	O00244	colon	combined	2	2	1.05494	0.956423	1.16361	0.284954	0.750926
GIPC2	Q8TF65	colon	combined	2	2	1.042	0.966302	1.12362	0.285008	0.750989
ERVV1	B6SEH8	colon	combined	2	2	0.951121	0.867631	1.04264	0.285029	0.750989
GT252	Q8IYK4	colon	combined	2	2	0.927738	0.808499	1.06456	0.28524	0.751067
BPI	P17213	colon	combined	2	2	1.06426	0.949351	1.19308	0.285358	0.751238
COQ5	Q5HYK3	colon	combined	2	2	0.946954	0.856821	1.04657	0.285507	0.751445
EDA	Q92838	colon	combined	2	2	0.952042	0.869917	1.04192	0.285629	0.751445
SDF2L	Q9HCN8	colon	combined	2	2	1.05357	0.957247	1.15958	0.286078	0.751784
AT2A3	Q93084	colon	combined	2	2	0.916314	0.780357	1.07596	0.286178	0.751869
QOR	Q08257	colon	combined	2	2	1.04852	0.961083	1.14392	0.286191	0.751869
C1-Esterase Inhibitor	P05155	colon	combined	2	2	1.05183	0.958522	1.15422	0.286361	0.751993
HCG	P01215	colon	combined	2	2	0.923465	0.797643	1.06913	0.286674	0.752484
AINX	Q16352	colon	combined	2	2	1.05148	0.95872	1.15323	0.286713	0.752514
THY1	P04216	colon	combined	2	2	1.05695	0.954526	1.17036	0.286868	0.752514
Growth hormone receptor	P10912	colon	combined	2	2	1.06393	0.949248	1.19246	0.28693	0.752514
IFN-a/b R1	P17181	colon	combined	2	2	0.933919	0.823488	1.05916	0.286969	0.752514
IL-18 BPa	O95998	colon	combined	2	2	1.06329	0.949704	1.19047	0.287015	0.752514
IMDH1	P20839	colon	combined	2	2	1.05553	0.955515	1.16601	0.287319	0.752803
PYRG1	P17812	colon	combined	2	2	0.924645	0.800357	1.06823	0.287448	0.752953
TRAIL R4	Q9UBN6	colon	combined	2	2	1.04519	0.963377	1.13395	0.287878	0.753251
HMHA1	Q92619	colon	combined	2	2	0.925055	0.801204	1.06805	0.288124	0.753544
SULT 1A1*2	P50225	colon	combined	2	2	1.05862	0.952949	1.17601	0.288355	0.75372
ELL	P55199	colon	combined	2	2	1.04109	0.96648	1.12146	0.288542	0.753903
CILP	O75339	colon	combined	2	2	1.0672	0.946382	1.20343	0.28872	0.754021
Collagen alpha-3(VI):BPTI/Kunitz inhibitor	P12111	colon	combined	2	2	1.05674	0.954219	1.17027	0.28918	0.754231
Tpo	P40225	colon	combined	2	2	1.05064	0.95891	1.15114	0.289244	0.754231
PP2AAA	P30153	colon	combined	2	2	0.932401	0.81916	1.0613	0.289389	0.754288
USH1C	Q9Y6N9	colon	combined	2	2	1.03547	0.970806	1.10444	0.289397	0.754294
ADA	P00813	colon	combined	2	2	1.0515	0.958191	1.1539	0.289507	0.754449
MRAP2	Q96G30	colon	combined	2	2	0.941209	0.841301	1.05298	0.289931	0.754758
PSMD5	Q16401	colon	combined	2	2	0.941012	0.840783	1.05319	0.290013	0.754829
GPR110	Q5T601	colon	combined	2	2	1.05292	0.956959	1.15851	0.290211	0.75488
BMP-14	P43026	colon	combined	2	2	1.05259	0.957213	1.15746	0.290242	0.75488
SIA7D	Q9H4F1	colon	combined	2	2	0.940228	0.838735	1.054	0.290266	0.75488
Lefty-A	O00292	colon	combined	2	2	1.05756	0.953273	1.17325	0.29073	0.755255
NUD15	Q9NV35	colon	combined	2	2	0.934542	0.824243	1.0596	0.290742	0.755261
ROS1	P08922	colon	combined	2	2	1.04061	0.966505	1.1204	0.290915	0.755458
TLDC2	A0PJX2	colon	combined	2	2	0.935589	0.826827	1.05866	0.290997	0.755534
3MG	P29372	colon	combined	2	2	1.0511	0.958225	1.15299	0.291008	0.755537
KEAP1	Q14145	colon	combined	2	2	1.04686	0.961544	1.13975	0.291028	0.755537
Protease nexin I	P07093	colon	combined	2	2	0.944297	0.848986	1.05031	0.29106	0.755537
FAM3A	P98173	colon	combined	2	2	1.05952	0.951671	1.1796	0.291152	0.755614
Fibrinogen	P02671	colon	combined	2	2	1.061	0.950498	1.18435	0.29133	0.755828
RAB6A	P20340	colon	combined	2	2	0.918309	0.783838	1.07585	0.291449	0.75589
TITIN	Q8WZ42	colon	combined	2	2	0.941695	0.842232	1.0529	0.291523	0.755908
ATG3	Q9NT62	colon	combined	2	2	0.95115	0.866586	1.04397	0.291774	0.756074
PDGFRA	P16234	colon	combined	2	2	0.946895	0.85554	1.04801	0.291816	0.756074
PRDM4	Q9UKN5	colon	combined	2	2	1.0474	0.960958	1.14162	0.291991	0.756154
ACBP	P07108	colon	combined	2	2	1.07965	0.936158	1.24514	0.292208	0.756401
Thyroglobulin	P01266	colon	combined	2	2	0.947782	0.857698	1.04733	0.292579	0.756674
OSM	P13725	colon	combined	2	2	1.04933	0.959309	1.1478	0.292694	0.756688
ALT	P24298	colon	combined	2	2	1.05988	0.951066	1.18114	0.292711	0.756688
CPSF5	O43809	colon	combined	2	2	1.07203	0.941723	1.22036	0.292858	0.756688
CPTP	Q5TA50	colon	combined	2	2	1.05648	0.953569	1.17051	0.293361	0.757287
PIN1	Q13526	colon	combined	2	2	1.04342	0.963839	1.12957	0.293697	0.757629
CPTP	Q5TA50	colon	combined	2	2	1.04838	0.959884	1.14503	0.293723	0.757635
SYYM	Q9Y2Z4	colon	combined	2	2	0.958176	0.884707	1.03775	0.293879	0.757726
SCMH1	Q96GD3	colon	combined	2	2	0.953406	0.872092	1.0423	0.294147	0.758009
FCRL6	Q6DN72	colon	combined	2	2	1.04518	0.962336	1.13517	0.294257	0.758115
PLA2R	Q13018	colon	combined	2	2	0.946811	0.854878	1.04863	0.294284	0.758135
SARP-2	Q8N474	colon	combined	2	2	1.04945	0.958859	1.14861	0.294672	0.758235
HPCL1	P37235	colon	combined	2	2	1.04712	0.96071	1.14131	0.294706	0.758291
CD6	P30203	colon	combined	2	2	0.931517	0.815745	1.06372	0.294786	0.75832
DOT1L	Q8TEK3	colon	combined	2	2	1.04174	0.964999	1.12459	0.2949	0.758474
IL-35	P29459	colon	combined	2	2	1.05421	0.955032	1.1637	0.294973	0.758566
NF2L2	Q16236	colon	combined	2	2	0.940989	0.83974	1.05445	0.295009	0.758573
CODA1	Q5TAT6	colon	combined	2	2	0.940206	0.837728	1.05522	0.295041	0.75864
MTCP1	P56278	colon	combined	2	2	1.04025	0.96616	1.12001	0.295224	0.758702
HTF4	Q99081	colon	combined	2	2	1.04571	0.961749	1.13701	0.29525	0.758702
TRAIL R2:Death	O14763	colon	combined	2	2	0.9507	0.864804	1.04513	0.295369	0.758808
IL-3 Ra	P26951	colon	combined	2	2	0.943761	0.846753	1.05188	0.295581	0.759015
WWP2	O00308	colon	combined	2	2	1.04227	0.964458	1.12636	0.295651	0.759102
STAU2	Q9NUL3	colon	combined	2	2	1.04404	0.963018	1.13187	0.295733	0.759163
PA2G4	Q9UQ80	colon	combined	2	2	0.927247	0.804798	1.06833	0.295881	0.75925
MKNK1	Q9BUB5	colon	combined	2	2	1.07498	0.938667	1.23109	0.295983	0.759283
IL-10 Ra	Q13651	colon	combined	2	2	1.0485	0.959369	1.14591	0.296093	0.759283
MPI	P34949	colon	combined	2	2	1.0801	0.934701	1.24811	0.296238	0.759391
CLCA	P09496	colon	combined	2	2	1.06428	0.946848	1.19628	0.296308	0.759463
PSD1	A5PKW4	colon	combined	2	2	1.04673	0.960654	1.14053	0.296865	0.759805
RGAP1	Q9H0H5	colon	combined	2	2	0.951124	0.865652	1.04503	0.296918	0.759805
UBE2T	Q9NPD8	colon	combined	2	2	1.04334	0.963387	1.12993	0.296951	0.759805
B7-H1	Q9NZQ7	colon	combined	2	2	1.0497	0.958248	1.14988	0.296986	0.759805
DQA2	P01906	colon	combined	2	2	1.0463	0.960961	1.13922	0.297125	0.759826
ZN843	Q8N446	colon	combined	2	2	0.956007	0.878469	1.04039	0.297191	0.759864
TNNT3	P45378	colon	combined	2	2	1.05133	0.956887	1.15509	0.297277	0.759929
RBM40	Q96LT9	colon	combined	2	2	0.944857	0.849257	1.05122	0.297319	0.75996
CAN9	O14815	colon	combined	2	2	1.04898	0.958755	1.14771	0.297358	0.760008
AT1B1	P05026	colon	combined	2	2	1.06071	0.949409	1.18506	0.29739	0.760008
SPEF1	Q9Y4P9	colon	combined	2	2	0.933979	0.821374	1.06202	0.29743	0.760041
NXPH1	P58417	colon	combined	2	2	0.928387	0.807279	1.06766	0.297454	0.760053
ITIH5	Q86UX2	colon	combined	2	2	0.948011	0.857337	1.04827	0.29795	0.760599
OLR1	P78380	colon	combined	2	2	1.05907	0.950548	1.17998	0.298123	0.760795
NXPH2	O95156	colon	combined	2	2	1.04836	0.959119	1.1459	0.298156	0.760799
TBC24	Q9ULP9	colon	combined	2	2	1.04789	0.959497	1.14442	0.298173	0.760823
hnRNP A2/B1	P22626	colon	combined	2	2	1.06615	0.944934	1.20293	0.298241	0.760827
CRIM1:ECD	Q9NZV1	colon	combined	2	2	0.942864	0.84389	1.05345	0.298446	0.760982
NAG	P54802	colon	combined	2	2	0.948645	0.858898	1.04777	0.298475	0.761012
TIAR	Q01085	colon	combined	2	2	1.05187	0.956208	1.15711	0.298558	0.761137
KLOTB	Q86Z14	colon	combined	2	2	0.944311	0.847572	1.05209	0.298757	0.761291
ELL3	Q9HB65	colon	combined	2	2	0.943777	0.846165	1.05265	0.298885	0.761392
Tropomyosin 2	P07951	colon	combined	2	2	1.04969	0.957898	1.15028	0.298947	0.761393
G6PE	O95479	colon	combined	2	2	1.05085	0.956946	1.15398	0.299012	0.761469
LCE3B	Q5TA77	colon	combined	2	2	1.04511	0.961592	1.13587	0.299143	0.761599
AP1AR	Q63HQ0	colon	combined	2	2	1.06054	0.949144	1.185	0.29923	0.76165
MZF1	P28698	colon	combined	2	2	1.05351	0.954754	1.16248	0.299288	0.761708
PDK1	Q15118	colon	combined	2	2	0.941505	0.840215	1.05501	0.29931	0.76172
Protein C	P04070	colon	combined	2	2	1.05544	0.953189	1.16867	0.299329	0.76174
RAB3B	P20337	colon	combined	2	2	0.942273	0.842167	1.05428	0.299452	0.761835
CABP2	Q9NPB3	colon	combined	2	2	1.04439	0.962122	1.13369	0.299487	0.761857
DPY30	Q9C005	colon	combined	2	2	1.05921	0.950111	1.18084	0.299634	0.76195
Keratin 7	P08729	colon	combined	2	2	1.04257	0.963577	1.12804	0.299732	0.761965
Cripto	P13385	colon	combined	2	2	0.953344	0.871003	1.04347	0.299868	0.76209
GNPI1	P46926	colon	combined	2	2	1.04638	0.960241	1.14025	0.300975	0.762633
SRCA	Q86TD4	colon	combined	2	2	1.05318	0.954656	1.16187	0.30115	0.762634
LDH-H 1	P07195	colon	combined	2	2	0.927004	0.802922	1.07026	0.301218	0.762634
DUS3	P51452	colon	combined	2	2	0.934006	0.820599	1.06308	0.301267	0.762654
NLGN2:CD	Q8NFZ4	colon	combined	2	2	0.948176	0.857166	1.04885	0.301323	0.762666
PLACL	Q86WS3	colon	combined	2	2	0.945892	0.851185	1.05114	0.301405	0.762798
SMAP1	Q8IYB5	colon	combined	2	2	1.08714	0.927747	1.27393	0.301664	0.763051
Apo A-IV	P06727	colon	combined	2	2	0.953951	0.872294	1.04325	0.301821	0.763051
a1,4-Galactosyltransferase	Q9NPC4	colon	combined	2	2	0.929061	0.807938	1.06834	0.301884	0.763109
LZTL1	Q9NQ48	colon	combined	2	2	0.937621	0.829691	1.05959	0.301935	0.763191
BTK	Q06187	colon	combined	2	2	0.92804	0.805331	1.06945	0.302032	0.763237
IKB-alpha	P25963	colon	combined	2	2	0.948608	0.858169	1.04858	0.302047	0.763237
OMP	P47874	colon	combined	2	2	1.04027	0.965113	1.12128	0.302121	0.763275
SULT 1A3	P0DMM9	colon	combined	2	2	0.92641	0.801192	1.0712	0.302226	0.76334
AS3MT	Q9HBK9	colon	combined	2	2	1.04557	0.960669	1.13798	0.302365	0.763388
DPP8	Q6V1X1	colon	combined	2	2	1.04446	0.961534	1.13453	0.302731	0.763527
LRMP	Q12912	colon	combined	2	2	1.04589	0.960342	1.13907	0.302742	0.763527
SLIT1	O75093	colon	combined	2	2	0.952706	0.868832	1.04468	0.302813	0.763527
LG3BP	Q08380	colon	combined	2	2	1.05247	0.954888	1.16003	0.302933	0.76357
DC1L1	Q9Y6G9	colon	combined	2	2	1.04998	0.956915	1.15209	0.303055	0.763696
Neuropilin-2	O60462	colon	combined	2	2	0.939677	0.83473	1.05782	0.303141	0.763696
KC1D	P48730	colon	combined	2	2	0.936478	0.826492	1.0611	0.303215	0.763751
SLIK2	Q9H156	colon	combined	2	2	0.946719	0.853002	1.05073	0.303256	0.763771
NELL1	Q92832	colon	combined	2	2	1.05012	0.956752	1.1526	0.303291	0.763783
RS4X	P62701	colon	combined	2	2	1.06614	0.943739	1.20442	0.303332	0.763783
a1-Antichymotrypsin	P01011	colon	combined	2	2	0.947691	0.855531	1.04978	0.303338	0.763783
CD7	P09564	colon	combined	2	2	1.04967	0.957054	1.15124	0.303692	0.764013
MARCKSL1	P49006	colon	combined	2	2	1.04835	0.958121	1.14707	0.303834	0.764013
GALT2	Q10471	colon	combined	2	2	1.05428	0.953107	1.16618	0.304483	0.764418
NKG2E:ECD	Q07444	colon	combined	2	2	1.04148	0.96373	1.12551	0.304536	0.764516
HSP 70		colon	combined	2	2	1.05397	0.953313	1.16525	0.304722	0.764592
RM14	Q6P1L8	colon	combined	2	2	1.04585	0.959994	1.13938	0.305004	0.764704
NUMBL	Q9Y6R0	colon	combined	2	2	0.952437	0.867741	1.0454	0.30509	0.764746
PPA6	Q9NPH0	colon	combined	2	2	1.05087	0.955794	1.1554	0.305125	0.764754
Cathepsin A	P10619	colon	combined	2	2	1.05068	0.955939	1.15482	0.30517	0.764819
TAGL	Q01995	colon	combined	2	2	1.05804	0.949819	1.1786	0.305447	0.764952
EXTL2	Q9UBQ6	colon	combined	2	2	1.04171	0.963383	1.1264	0.305549	0.764977
LT4R1	Q15722	colon	combined	2	2	0.925996	0.799346	1.07271	0.305554	0.764977
MPDZ	O75970	colon	combined	2	2	1.04429	0.961203	1.13456	0.305599	0.764991
CD3-zeta	P20963	colon	combined	2	2	1.04767	0.958357	1.14531	0.30567	0.765033
SMIM3	Q9BZL3	colon	combined	2	2	0.952342	0.867342	1.04567	0.305974	0.765386
USF1	P22415	colon	combined	2	2	1.04653	0.959246	1.14175	0.306046	0.765394
SLIK5	O94991	colon	combined	2	2	0.943722	0.844592	1.05449	0.306312	0.765535
DLK1	P80370	colon	combined	2	2	0.949729	0.860354	1.04839	0.306384	0.765546
FCN1	O00602	colon	combined	2	2	1.04911	0.957024	1.15006	0.306384	0.765546
AXIN2	Q9Y2T1	colon	combined	2	2	1.04368	0.961566	1.13281	0.3065	0.765602
KCIP4	Q6PIL6	colon	combined	2	2	1.04786	0.958035	1.1461	0.306614	0.765629
BTC	P35070	colon	combined	2	2	0.939556	0.833653	1.05891	0.306872	0.765786
UNG	P13051	colon	combined	2	2	1.04854	0.957408	1.14835	0.306906	0.765786
RHG05	Q13017	colon	combined	2	2	0.934959	0.821795	1.0637	0.306911	0.765786
PHYIP	Q92561	colon	combined	2	2	0.952909	0.868684	1.0453	0.306955	0.765786
RAB3D	O95716	colon	combined	2	2	0.933694	0.81848	1.06512	0.307244	0.76589
RAB7B	Q96AH8	colon	combined	2	2	0.950694	0.862726	1.04763	0.30741	0.76609
RAB1A	P62820	colon	combined	2	2	0.932084	0.814316	1.06688	0.307472	0.766154
NETO1	Q8TDF5	colon	combined	2	2	0.940507	0.835947	1.05815	0.307709	0.766421
PEPL1	Q8NDH3	colon	combined	2	2	0.952158	0.866526	1.04625	0.30791	0.766474
NGDN	Q8NEJ9	colon	combined	2	2	0.953429	0.869901	1.04498	0.307974	0.766474
NUDT3	O95989	colon	combined	2	2	0.950373	0.86171	1.04816	0.308358	0.766645
CC055	A1A4F0	colon	combined	2	2	0.954416	0.872447	1.04409	0.308521	0.766782
LRC15	Q8TF66	colon	combined	2	2	0.946801	0.852194	1.05191	0.308799	0.767047
GGT2	P36268	colon	combined	2	2	1.04594	0.959263	1.14046	0.308814	0.767053
VS10L	Q86VR7	colon	combined	2	2	0.94478	0.846855	1.05403	0.308931	0.767134
FGF-16	O43320	colon	combined	2	2	1.04064	0.963698	1.12372	0.309415	0.767433
PMVK	Q15126	colon	combined	2	2	0.928658	0.805117	1.07116	0.309532	0.767524
SMN	Q16637	colon	combined	2	2	1.06543	0.942829	1.20397	0.309577	0.767562
FBRL	P22087	colon	combined	2	2	1.0411	0.96325	1.12524	0.309748	0.767709
SMR3A	Q99954	colon	combined	2	2	0.954948	0.873658	1.0438	0.309836	0.767717
Radixin	P35241	colon	combined	2	2	1.07039	0.938678	1.22059	0.30993	0.767797
ADAMTS-5	Q9UNA0	colon	combined	2	2	1.04305	0.961534	1.13147	0.310028	0.767885
DJB12	Q9NXW2	colon	combined	2	2	0.946343	0.850755	1.05267	0.310047	0.767885
MED-1	Q15648	colon	combined	2	2	0.95521	0.874327	1.04358	0.310054	0.767885
CTAP-III	P02775	colon	combined	2	2	0.93972	0.833406	1.0596	0.310123	0.767885
GPX7	Q96SL4	colon	combined	2	2	0.936516	0.825047	1.06305	0.310394	0.767885
MYB	P10242	colon	combined	2	2	1.04489	0.959885	1.13742	0.310459	0.767901
IGFBP-1	P08833	colon	combined	2	2	0.944234	0.845086	1.05501	0.310685	0.767949
ITIH3	Q06033	colon	combined	2	2	1.05253	0.953237	1.16217	0.311212	0.768641
ZN566	Q969W8	colon	combined	2	2	0.95366	0.869966	1.04541	0.311318	0.768684
ISK7	P58062	colon	combined	2	2	0.947857	0.85444	1.05149	0.311738	0.768822
VAMP7	P51809	colon	combined	2	2	1.03925	0.964532	1.11975	0.311887	0.769031
CDKL2	Q92772	colon	combined	2	2	1.05523	0.950783	1.17115	0.31205	0.769094
BAT3	P46379	colon	combined	2	2	0.927328	0.801131	1.0734	0.312075	0.7691
SPA11	Q86U17	colon	combined	2	2	1.06783	0.940198	1.21279	0.312247	0.769153
DNM1L	O00429	colon	combined	2	2	1.04833	0.956626	1.14882	0.312254	0.769153
REG3G	Q6UW15	colon	combined	2	2	1.04676	0.957964	1.14379	0.312279	0.769163
Siglec-6	O43699	colon	combined	2	2	0.950444	0.861201	1.04894	0.31236	0.769248
MGAT1	P26572	colon	combined	2	2	1.05049	0.954719	1.15586	0.31256	0.769478
DP13A	Q9UKG1	colon	combined	2	2	0.946233	0.849971	1.0534	0.312675	0.769515
gpIIbIIIa	P05106	colon	combined	2	2	1.07056	0.937748	1.22218	0.313029	0.769826
TMEM9:ECD	Q9P0T7	colon	combined	2	2	0.951998	0.86523	1.04747	0.313033	0.769826
CAV3	P56539	colon	combined	2	2	0.932556	0.814174	1.06815	0.313397	0.769871
PKD2:CD 4	Q13563	colon	combined	2	2	0.949718	0.859076	1.04992	0.31343	0.769871
VAT1	Q99536	colon	combined	2	2	0.939324	0.831685	1.0609	0.313447	0.769871
BACH1	O14867	colon	combined	2	2	1.04385	0.960249	1.13473	0.313629	0.770049
TXLNA	P40222	colon	combined	2	2	1.03979	0.963751	1.12183	0.313907	0.77024
PLS3	Q9NRY6	colon	combined	2	2	1.03799	0.965318	1.11612	0.314039	0.770356
CS010	Q969H8	colon	combined	2	2	0.957426	0.879658	1.04207	0.314137	0.770451
TFPI	P10646	colon	combined	2	2	1.06146	0.945039	1.19223	0.314273	0.770659
TCF21	O43680	colon	combined	2	2	0.946276	0.849778	1.05373	0.314296	0.770659
Septin-11	Q9NVA2	colon	combined	2	2	1.06321	0.943543	1.19805	0.314385	0.770736
SAM4B	Q5PRF9	colon	combined	2	2	1.068	0.939529	1.21403	0.314394	0.770742
ZNT5	Q8TAD4	colon	combined	2	2	0.945489	0.847659	1.05461	0.31449	0.770809
RPGF1	Q13905	colon	combined	2	2	1.03956	0.963824	1.12125	0.314773	0.770907
CNPY4	Q8N129	colon	combined	2	2	1.07538	0.933275	1.23911	0.314905	0.771039
IFN16	P05015	colon	combined	2	2	1.04542	0.958646	1.14006	0.315027	0.771179
DNJB8	Q8NHS0	colon	combined	2	2	1.07601	0.932669	1.24138	0.315205	0.77134
LIPR2	P54317	colon	combined	2	2	0.951859	0.864486	1.04806	0.315206	0.77134
TLR4:MD-2 complex	O00206	colon	combined	2	2	1.05329	0.951757	1.16564	0.315453	0.771612
UB2E1	P51965	colon	combined	2	2	1.07227	0.935591	1.22891	0.315875	0.771973
ROA1	P09651	colon	combined	2	2	1.06821	0.938972	1.21524	0.315907	0.771973
Apo E3	P02649	colon	combined	2	2	1.04706	0.957058	1.14553	0.315922	0.771973
Calcineurin B a	P63098	colon	combined	2	2	0.922358	0.78759	1.08019	0.315925	0.771973
PLOD3	O60568	colon	combined	2	2	1.05319	0.951731	1.16546	0.315993	0.771973
SLIT2	O94813	colon	combined	2	2	1.06514	0.941496	1.20503	0.316142	0.772
Tropomyosin 4	P67936	colon	combined	2	2	1.06126	0.94473	1.19216	0.3164	0.772044
NSE	P09104	colon	combined	2	2	0.933989	0.817179	1.0675	0.316436	0.772074
FGF-6	P10767	colon	combined	2	2	1.05935	0.946307	1.1859	0.316619	0.772222
PP13	Q9UHV8	colon	combined	2	2	0.942626	0.839647	1.05824	0.316822	0.772279
MSP R	Q04912	colon	combined	2	2	1.04648	0.957365	1.14389	0.317081	0.772435
SOST	Q9BQB4	colon	combined	2	2	0.953288	0.867971	1.04699	0.317304	0.772482
FCAMR	Q8WWV6	colon	combined	2	2	0.950822	0.861318	1.04963	0.317428	0.772482
AT5F1	P24539	colon	combined	2	2	0.95857	0.882261	1.04148	0.317452	0.772486
Semaphorin-6A	Q9H2E6	colon	combined	2	2	1.05895	0.946448	1.18482	0.317559	0.77255
ERMIN	Q8TAM6	colon	combined	2	2	1.04471	0.958832	1.13828	0.317593	0.772583
SCPDL	Q8NBX0	colon	combined	2	2	1.04322	0.960124	1.13351	0.317756	0.772732
ITM2B	Q9Y287	colon	combined	2	2	0.949273	0.857096	1.05136	0.317847	0.772787
ARMEL	Q49AH0	colon	combined	2	2	0.956411	0.876305	1.04384	0.317993	0.772972
NAP-2	P02775	colon	combined	2	2	0.940173	0.832945	1.0612	0.31804	0.773029
LRIG1	Q96JA1	colon	combined	2	2	1.0494	0.954623	1.15359	0.318072	0.773067
PTN7	P35236	colon	combined	2	2	1.03582	0.966676	1.1099	0.318091	0.773099
IDH3G	P51553	colon	combined	2	2	0.946818	0.850456	1.0541	0.318321	0.773346
PAI-2	P05120	colon	combined	2	2	1.06196	0.943546	1.19524	0.318945	0.773722
ASF1A	Q9Y294	colon	combined	2	2	1.04136	0.961574	1.12778	0.318979	0.773722
TB22B	Q9NU19	colon	combined	2	2	0.948453	0.854676	1.05252	0.319082	0.77381
FSH	P01215	colon	combined	2	2	0.908731	0.752768	1.09701	0.319141	0.77381
Semaphorin 3E	O15041	colon	combined	2	2	0.952052	0.864311	1.0487	0.319227	0.773911
FCG2B	P31994	colon	combined	2	2	0.953279	0.867569	1.04746	0.319533	0.774106
GIMA7	Q8NHV1	colon	combined	2	2	1.05194	0.952067	1.16229	0.319805	0.774334
TM157	Q8TBP5	colon	combined	2	2	1.0394	0.963185	1.12165	0.319935	0.774376
HINT1	P49773	colon	combined	2	2	0.947316	0.851408	1.05403	0.320329	0.774727
LIRA3	Q8N6C8	colon	combined	2	2	1.04966	0.953957	1.15495	0.320436	0.774727
BUB1	O43683	colon	combined	2	2	0.948427	0.854356	1.05286	0.320458	0.774727
DPEP2	Q9H4A9	colon	combined	2	2	0.947485	0.851822	1.05389	0.320521	0.774727
TMC5A	Q8N6Q1	colon	combined	2	2	0.945604	0.846805	1.05593	0.320521	0.774727
TM2D1	Q9BX74	colon	combined	2	2	1.04199	0.96076	1.13009	0.320567	0.774727
VEGF	P15692	colon	combined	2	2	0.945301	0.84597	1.0563	0.320672	0.774756
CA080	Q96BJ3	colon	combined	2	2	1.07009	0.936053	1.22332	0.321134	0.774997
ETV2	O00321	colon	combined	2	2	1.04677	0.956346	1.14574	0.32139	0.775179
CELF2	O95319	colon	combined	2	2	1.05828	0.946169	1.18367	0.321474	0.7752
5-Lipoxygenase	P09917	colon	combined	2	2	0.94544	0.846147	1.05638	0.321659	0.775314
SCGF-beta	Q9Y240	colon	combined	2	2	1.04698	0.956098	1.14649	0.321738	0.775392
HEBP1	Q9NRV9	colon	combined	2	2	1.05796	0.946351	1.18274	0.321895	0.775444
IL-11	P20809	colon	combined	2	2	1.04074	0.961658	1.12632	0.322017	0.775575
MIS	P03971	colon	combined	2	2	1.05095	0.952447	1.15964	0.322326	0.775951
MESD2	Q14696	colon	combined	2	2	1.04908	0.954081	1.15355	0.322482	0.776051
GLRX2	Q9NS18	colon	combined	2	2	0.952116	0.863915	1.04932	0.322519	0.776051
IL22RA1	Q8N6P7	colon	combined	2	2	1.04638	0.956467	1.14474	0.322677	0.77609
IgE	P01854	colon	combined	2	2	0.956292	0.875225	1.04487	0.322735	0.776133
Semaphorin-6A	Q9H2E6	colon	combined	2	2	1.04642	0.956374	1.14495	0.322978	0.776382
DCA12	Q5T6F0	colon	combined	2	2	0.940713	0.833331	1.06193	0.32301	0.776436
SGTB	Q96EQ0	colon	combined	2	2	0.956784	0.876509	1.04441	0.323109	0.776475
PRR15	Q8IV56	colon	combined	2	2	0.945474	0.845932	1.05673	0.323235	0.776623
NDRG4	Q9ULP0	colon	combined	2	2	1.03842	0.963573	1.11908	0.323282	0.776649
UBL5	Q9BZL1	colon	combined	2	2	1.06	0.944261	1.18992	0.323286	0.776649
SLTM	Q9NWH9	colon	combined	2	2	0.943439	0.840468	1.05903	0.323455	0.776714
CACB4	O00305	colon	combined	2	2	1.04898	0.953988	1.15343	0.323471	0.776714
IL-4 sR	P24394	colon	combined	2	2	0.949157	0.855724	1.05279	0.323677	0.776714
DEST	P60981	colon	combined	2	2	0.938728	0.827942	1.06434	0.323728	0.776714
CDKN3	Q16667	colon	combined	2	2	0.947052	0.850056	1.05511	0.323738	0.776714
PFD4	Q9NQP4	colon	combined	2	2	0.947897	0.852304	1.05421	0.323842	0.776856
UBP1	O94782	colon	combined	2	2	0.946412	0.848289	1.05588	0.324017	0.776953
Apo A-II	P02652	colon	combined	2	2	0.949855	0.857529	1.05212	0.324092	0.777093
EXOC7	Q9UPT5	colon	combined	2	2	0.949972	0.857822	1.05202	0.324217	0.777265
ZNF18	P17022	colon	combined	2	2	1.04063	0.9614	1.12639	0.324289	0.777287
RGM-C	Q6ZVN8	colon	combined	2	2	1.05385	0.949403	1.16979	0.324645	0.777402
NUCB2	P80303	colon	combined	2	2	0.951341	0.861432	1.05063	0.324711	0.777474
RD23A	P54725	colon	combined	2	2	1.05612	0.947317	1.17742	0.324959	0.777752
HXC11	O43248	colon	combined	2	2	1.04581	0.956455	1.14351	0.325649	0.778555
DDX23	Q9BUQ8	colon	combined	2	2	1.0447	0.957449	1.1399	0.32574	0.778644
TADBP	Q13148	colon	combined	2	2	1.04694	0.955391	1.14726	0.325832	0.778722
ECP	P12724	colon	combined	2	2	1.05358	0.949326	1.16928	0.326224	0.779052
BTG	P02775	colon	combined	2	2	0.940513	0.832069	1.06309	0.326506	0.779138
NRX1B	P58400	colon	combined	2	2	1.04973	0.952634	1.15673	0.327035	0.779631
ENA-78	P42830	colon	combined	2	2	0.959752	0.884028	1.04196	0.327254	0.779859
PRAF3	O75915	colon	combined	2	2	0.92805	0.799164	1.07772	0.327675	0.780208
ABI3	Q9P2A4	colon	combined	2	2	0.935712	0.81909	1.06894	0.327885	0.780392
FDSCP	Q8NFU4	colon	combined	2	2	0.961036	0.887461	1.04071	0.328071	0.780562
CEAM7	Q14002	colon	combined	2	2	1.0467	0.95515	1.14702	0.328406	0.780658
C1TC	P11586	colon	combined	2	2	1.05828	0.944571	1.18568	0.328708	0.780851
Macrophage scavenger receptor:ECD	P21757	colon	combined	2	2	0.947212	0.849485	1.05618	0.329003	0.781051
MET2B	Q6P1Q9	colon	combined	2	2	0.954507	0.869271	1.0481	0.329265	0.781182
CBPM	P14384	colon	combined	2	2	1.05259	0.949551	1.16681	0.329509	0.781326
SGK1	O00141	colon	combined	2	2	1.03809	0.96294	1.1191	0.329576	0.781374
F151B	Q6UXP7	colon	combined	2	2	0.933186	0.812058	1.07238	0.329645	0.781429
C19L1	Q69YN2	colon	combined	2	2	1.04885	0.952915	1.15444	0.329814	0.78165
CD8A	P01732	colon	combined	2	2	1.04844	0.953284	1.15309	0.329854	0.781701
IGSF3	O75054	colon	combined	2	2	0.945601	0.844865	1.05835	0.330438	0.782035
ZPBP2	Q6X784	colon	combined	2	2	0.949405	0.85514	1.05406	0.33049	0.782056
NUD12	Q9BQG2	colon	combined	2	2	0.956318	0.874009	1.04638	0.330709	0.782185
Endothelin 1	P05305	colon	combined	2	2	0.949809	0.856191	1.05366	0.330747	0.782185
TR:CD	P02786	colon	combined	2	2	1.04896	0.952543	1.15514	0.331219	0.782513
SHPS1	P78324	colon	combined	2	2	1.03681	0.963866	1.11528	0.331435	0.782612
BICD1	Q96G01	colon	combined	2	2	1.0414	0.959538	1.13026	0.331445	0.782612
EPHA4	P54764	colon	combined	2	2	0.946756	0.847733	1.05734	0.331698	0.782617
IL-7 Ra	P16871	colon	combined	2	2	0.948243	0.851746	1.05567	0.331768	0.782637
Apo A-V	Q6Q788	colon	combined	2	2	1.04497	0.956139	1.14206	0.331819	0.782715
H2B3B	Q8N257	colon	combined	2	2	1.05524	0.946644	1.17629	0.331858	0.782767
LRC25:ECD	Q8N386	colon	combined	2	2	1.04867	0.952648	1.15437	0.332092	0.782973
KDEL2	Q7Z4H8	colon	combined	2	2	0.938571	0.825693	1.06688	0.332186	0.782973
PLUNC	Q9NP55	colon	combined	2	2	1.04503	0.956005	1.14235	0.332244	0.782973
DKK3	Q9UBP4	colon	combined	2	2	0.945654	0.844612	1.05878	0.332437	0.782973
MAGD1	Q9Y5V3	colon	combined	2	2	0.953668	0.866421	1.0497	0.332488	0.782975
MEP1A	Q16819	colon	combined	2	2	1.06106	0.941132	1.19627	0.332789	0.783228
NC2B	Q01658	colon	combined	2	2	1.05432	0.947288	1.17343	0.332822	0.783228
NEUT	P30990	colon	combined	2	2	1.05159	0.949784	1.16431	0.332908	0.783228
AACS	Q86V21	colon	combined	2	2	0.947929	0.850581	1.05642	0.333418	0.78368
ASCC1	Q8N9N2	colon	combined	2	2	0.951975	0.861582	1.05185	0.333603	0.783721
GPV	P40197	colon	combined	2	2	0.93945	0.827704	1.06628	0.333703	0.783721
IEX1	P46695	colon	combined	2	2	1.04165	0.958896	1.13154	0.333972	0.783843
STYX	Q8WUJ0	colon	combined	2	2	1.03704	0.963251	1.11648	0.334157	0.784046
BL1S1	P78537	colon	combined	2	2	1.0498	0.951188	1.15864	0.334212	0.784046
PC4L1	A6NKN8	colon	combined	2	2	0.946854	0.847501	1.05785	0.334266	0.784084
Stanniocalcin-1	P52823	colon	combined	2	2	1.05057	0.950339	1.16138	0.334881	0.784522
PILRA isoform FDF03-deltaTM	Q9UKJ1	colon	combined	2	2	0.957698	0.877147	1.04565	0.334939	0.784616
TCP2L	B9ZVM9	colon	combined	2	2	1.04609	0.954522	1.14644	0.335006	0.784633
UBP30	Q70CQ3	colon	combined	2	2	1.03238	0.967607	1.1015	0.335059	0.784649
RAB3C	Q96E17	colon	combined	2	2	0.925757	0.791275	1.0831	0.33542	0.784905
Cysteine-rich protein 1	P21291	colon	combined	2	2	0.929369	0.800637	1.0788	0.335602	0.785007
Carbonic anhydrase 6	P23280	colon	combined	2	2	0.952594	0.862862	1.05166	0.335969	0.785277
OSCAR	Q8IYS5	colon	combined	2	2	1.04023	0.959904	1.12727	0.336103	0.785311
AVEN	Q9NQS1	colon	combined	2	2	1.05881	0.942428	1.18955	0.336128	0.785354
Ku70	P12956	colon	combined	2	2	1.04517	0.955095	1.14373	0.336676	0.785617
MYNN	Q9NPC7	colon	combined	2	2	0.960803	0.885519	1.04249	0.33682	0.785722
JPH1	Q9HDC5	colon	combined	2	2	0.947676	0.84921	1.05756	0.336985	0.785834
TM190	Q8WZ59	colon	combined	2	2	1.0506	0.949876	1.16199	0.337117	0.785951
CD37	P11049	colon	combined	2	2	1.0386	0.961302	1.12211	0.33717	0.78602
MYO6	Q9UM54	colon	combined	2	2	0.939666	0.827513	1.06702	0.337239	0.786113
TNFSF15	O95150	colon	combined	2	2	0.950994	0.85819	1.05383	0.337498	0.786332
SERA	O43175	colon	combined	2	2	1.04136	0.958589	1.13128	0.337517	0.786346
KS6A1	Q15418	colon	combined	2	2	0.955658	0.871029	1.04851	0.337715	0.786449
CO017	Q5XKK7	colon	combined	2	2	0.952044	0.861028	1.05268	0.337771	0.786449
RPAB2	P61218	colon	combined	2	2	0.957642	0.876518	1.04627	0.337889	0.786449
ABL2	P42684	colon	combined	2	2	1.04012	0.959718	1.12726	0.337915	0.786449
NRX2B	P58401	colon	combined	2	2	1.03611	0.963588	1.1141	0.337982	0.786449
TRML1:ITIM	Q86YW5	colon	combined	2	2	0.943301	0.837131	1.06294	0.338007	0.786449
I-TAC	O14625	colon	combined	2	2	1.04312	0.956805	1.13723	0.338055	0.786449
APOL3	O95236	colon	combined	2	2	1.04317	0.956752	1.1374	0.33808	0.786449
BOLA1	Q9Y3E2	colon	combined	2	2	0.949346	0.853533	1.05591	0.338242	0.786465
NEUREGULIN-1	Q02297	colon	combined	2	2	0.951872	0.860463	1.05299	0.338288	0.786465
LRFN4	Q6PJG9	colon	combined	2	2	0.941114	0.831171	1.0656	0.338303	0.786465
MYL9	P24844	colon	combined	2	2	0.928836	0.79843	1.08054	0.338862	0.787136
Activin AB	P08476	colon	combined	2	2	0.94559	0.843151	1.06047	0.338916	0.787185
STXB6	Q8NFX7	colon	combined	2	2	1.04816	0.951811	1.15426	0.33904	0.787269
C1QT4	Q9BXJ3	colon	combined	2	2	0.950302	0.855978	1.05502	0.339194	0.787445
CLC1B	Q9P126	colon	combined	2	2	0.92997	0.801305	1.07929	0.33927	0.787451
KCTD1	Q719H9	colon	combined	2	2	1.04724	0.952644	1.15123	0.339282	0.787451
RHOG	P84095	colon	combined	2	2	1.04761	0.952187	1.1526	0.339809	0.787861
Prokineticin-2	Q9HC23	colon	combined	2	2	1.05193	0.948069	1.16716	0.339844	0.787865
MLP3B	Q9GZQ8	colon	combined	2	2	1.07001	0.931166	1.22955	0.339974	0.787948
ISLR2	Q6UXK2	colon	combined	2	2	0.946738	0.84606	1.0594	0.340023	0.787977
TXD11:N-term	Q6PKC3	colon	combined	2	2	1.04327	0.956316	1.13814	0.340057	0.787977
CAMK2B	Q13554	colon	combined	2	2	1.07035	0.930782	1.23084	0.340228	0.788197
PRDX4	Q13162	colon	combined	2	2	0.954904	0.868506	1.0499	0.340252	0.788197
Fatty acid synthase	P49327	colon	combined	2	2	0.939249	0.825692	1.06842	0.340447	0.788391
AMGO1:CD	Q86WK6	colon	combined	2	2	1.0463	0.953309	1.14836	0.340549	0.788391
ECM1	Q16610	colon	combined	2	2	0.955896	0.871215	1.04881	0.340562	0.788391
LIMD2	Q9BT23	colon	combined	2	2	1.05595	0.944074	1.18109	0.340694	0.788447
SYTL4:C2 1	Q96C24	colon	combined	2	2	0.936638	0.818604	1.07169	0.340856	0.788642
4-1BB ligand	P41273	colon	combined	2	2	0.952922	0.862892	1.05234	0.340921	0.788647
NPM2	Q86SE8	colon	combined	2	2	0.945664	0.842901	1.06096	0.341172	0.788787
ISK8	P0C7L1	colon	combined	2	2	0.954593	0.867444	1.0505	0.341408	0.789039
GBP5	Q96PP8	colon	combined	2	2	1.04591	0.953512	1.14726	0.341496	0.789101
CR3L2	Q70SY1	colon	combined	2	2	1.04427	0.955068	1.1418	0.341702	0.789249
Kallikrein 6	Q92876	colon	combined	2	2	1.04074	0.958499	1.13004	0.341722	0.789249
MLL2	O14686	colon	combined	2	2	1.03602	0.963129	1.11443	0.341775	0.789249
RBP	P02753	colon	combined	2	2	0.952236	0.860807	1.05338	0.34197	0.789433
FUT8	Q9BYC5	colon	combined	2	2	0.951095	0.857629	1.05475	0.34209	0.789588
HIF1N	Q9NWT6	colon	combined	2	2	1.03807	0.96105	1.12125	0.342186	0.789683
ZN264	O43296	colon	combined	2	2	1.03932	0.959779	1.12546	0.342409	0.789902
EGF:ECD	P01133	colon	combined	2	2	0.939309	0.825405	1.06893	0.342471	0.789974
PPIL1	Q9Y3C6	colon	combined	2	2	0.950323	0.8554	1.05578	0.342613	0.790037
SRRT	Q9BXP5	colon	combined	2	2	1.05151	0.94789	1.16646	0.342659	0.790037
ACY2	P45381	colon	combined	2	2	0.96221	0.888611	1.04191	0.342707	0.790037
EF-1-beta	P24534	colon	combined	2	2	0.948364	0.849977	1.05814	0.342771	0.790037
DnaJ homolog	Q96DA6	colon	combined	2	2	1.04389	0.955185	1.14084	0.343091	0.790127
NDRG3	Q9UGV2	colon	combined	2	2	1.04158	0.957451	1.1331	0.343102	0.790127
MIOX	Q9UGB7	colon	combined	2	2	0.951313	0.857999	1.05478	0.343363	0.790256
IL-17B R	Q9NRM6	colon	combined	2	2	0.955923	0.870811	1.04936	0.343423	0.790288
DPP6	P42658	colon	combined	2	2	1.0423	0.956671	1.1356	0.343521	0.790349
YETS4	O95619	colon	combined	2	2	1.04019	0.958715	1.12859	0.343712	0.79056
PGM5	Q15124	colon	combined	2	2	0.952218	0.860351	1.05389	0.344213	0.79101
H6ST1	O60243	colon	combined	2	2	0.948586	0.850306	1.05823	0.344236	0.791051
CFTR	P13569	colon	combined	2	2	1.04364	0.95517	1.14031	0.344594	0.791338
MAEA	Q7L5Y9	colon	combined	2	2	0.955267	0.868745	1.05041	0.344788	0.791407
FA20A	Q96MK3	colon	combined	2	2	1.05087	0.948057	1.16484	0.344869	0.791407
STML1	Q9UBI4	colon	combined	2	2	0.941925	0.831953	1.06643	0.344901	0.791437
KAD2	P54819	colon	combined	2	2	1.07263	0.927344	1.24067	0.345093	0.791566
BTG1	P62324	colon	combined	2	2	0.954374	0.866174	1.05155	0.345222	0.791686
RN114	Q9Y508	colon	combined	2	2	0.946654	0.844786	1.06081	0.345296	0.79176
PVRIG	Q6DKI7	colon	combined	2	2	0.958922	0.878913	1.04621	0.345365	0.791797
PPR27	Q86WC6	colon	combined	2	2	1.04326	0.955389	1.13921	0.345486	0.791941
TIMD3	Q8TDQ0	colon	combined	2	2	1.04586	0.952782	1.14804	0.345736	0.791941
GMFG	O60234	colon	combined	2	2	0.937666	0.820211	1.07194	0.345903	0.792081
UFC1	Q9Y3C8	colon	combined	2	2	0.93066	0.801416	1.08075	0.34618	0.79226
ARL15	Q9NXU5	colon	combined	2	2	1.04231	0.956206	1.13617	0.346193	0.79226
SOS1	Q07889	colon	combined	2	2	0.95352	0.863569	1.05284	0.346488	0.792459
KI3L1	P43629	colon	combined	2	2	0.958982	0.878882	1.04638	0.346626	0.792551
SOX	Q9P0Z9	colon	combined	2	2	1.04091	0.957501	1.1316	0.346743	0.792564
Complement receptor type 1	P17927	colon	combined	2	2	0.954906	0.867384	1.05126	0.346818	0.792564
DPH7	Q9BTV6	colon	combined	2	2	1.04937	0.949106	1.16023	0.346939	0.792664
KTI12	Q96EK9	colon	combined	2	2	0.942299	0.832489	1.06659	0.347142	0.792755
RBPS2	Q6ZRY4	colon	combined	2	2	0.929428	0.797893	1.08265	0.347208	0.792755
FOSL2	P15408	colon	combined	2	2	0.953639	0.863752	1.05288	0.347321	0.792755
APBB3:PID 1	O95704	colon	combined	2	2	1.03605	0.962251	1.11552	0.347529	0.792851
Ubiquitin	P62979	colon	combined	2	2	0.946166	0.842996	1.06196	0.347531	0.792851
KTEL1	Q8NBL1	colon	combined	2	2	0.931363	0.802925	1.08035	0.347626	0.792851
SPRN	Q5BIV9	colon	combined	2	2	1.04825	0.950062	1.1566	0.347669	0.792859
KIRR3	Q8IZU9	colon	combined	2	2	0.941381	0.829834	1.06792	0.347861	0.793023
CCNB2	O95067	colon	combined	2	2	1.04381	0.954417	1.14157	0.347937	0.793027
D106A	Q8N104	colon	combined	2	2	1.04427	0.953912	1.14318	0.348208	0.793286
UB2E3	Q969T4	colon	combined	2	2	1.0588	0.939644	1.19306	0.348273	0.793286
MDHC	P40925	colon	combined	2	2	1.0641	0.934534	1.21162	0.348313	0.793326
ACSF2	Q96CM8	colon	combined	2	2	1.07176	0.927254	1.23878	0.348324	0.793339
ENPP5	Q9UJA9	colon	combined	2	2	0.956504	0.871601	1.04968	0.348415	0.793441
TRADD	Q15628	colon	combined	2	2	1.04551	0.952599	1.14748	0.348621	0.793569
CSMD2	Q7Z408	colon	combined	2	2	1.05795	0.940378	1.19023	0.348639	0.793569
PDE4A	P27815	colon	combined	2	2	0.936471	0.816334	1.07429	0.348759	0.793721
PPT1	P50897	colon	combined	2	2	0.94827	0.848499	1.05977	0.349042	0.793841
CIP1	Q9NPC3	colon	combined	2	2	0.952249	0.859546	1.05495	0.349123	0.793863
MB12B	Q9H7P6	colon	combined	2	2	1.07084	0.927883	1.23583	0.34917	0.793875
EIF1	P41567	colon	combined	2	2	0.954794	0.866651	1.0519	0.349229	0.79391
RAB1B	Q9H0U4	colon	combined	2	2	0.925342	0.786578	1.08858	0.349256	0.793915
LSAMP	Q13449	colon	combined	2	2	0.936928	0.81745	1.07387	0.349257	0.793915
NGN1	Q92886	colon	combined	2	2	0.95995	0.881208	1.04573	0.34927	0.793927
Neprilysin	P08473	colon	combined	2	2	1.03896	0.959007	1.12559	0.349519	0.793981
SNAB	Q9H115	colon	combined	2	2	0.945843	0.841703	1.06287	0.349522	0.793981
ACBD7	Q8N6N7	colon	combined	2	2	1.03944	0.958513	1.12721	0.349576	0.793981
NRP1	O14786	colon	combined	2	2	1.04566	0.952273	1.1482	0.34958	0.793981
FBP12	A6NFH5	colon	combined	2	2	1.03627	0.96169	1.11662	0.349862	0.794278
Activated Protein C	P04070	colon	combined	2	2	1.04959	0.948312	1.16168	0.349875	0.794278
NUCB1	Q02818	colon	combined	2	2	1.04253	0.955349	1.13767	0.349906	0.794278
FGFP1	Q14512	colon	combined	2	2	0.954309	0.865155	1.05265	0.350007	0.794389
Septin-5	Q99719	colon	combined	2	2	1.04063	0.957177	1.13137	0.350385	0.794614
COX7R	O14548	colon	combined	2	2	0.956818	0.872141	1.04972	0.350472	0.794663
ARAF	P10398	colon	combined	2	2	0.953462	0.862668	1.05381	0.350612	0.794768
PCDGM	Q9Y5F6	colon	combined	2	2	0.959712	0.880309	1.04628	0.35068	0.794784
TFB1M	Q8WVM0	colon	combined	2	2	0.946318	0.842737	1.06263	0.350879	0.794811
LD78-beta	P16619	colon	combined	2	2	1.04438	0.953308	1.14416	0.350909	0.794846
OCAD1	Q9NX40	colon	combined	2	2	1.03285	0.965004	1.10547	0.35115	0.794859
GSTT2	P0CG30	colon	combined	2	2	1.04432	0.953313	1.14402	0.351222	0.79493
UBE2N/UB2V1 Complex	P61088	colon	combined	2	2	1.06416	0.933715	1.21282	0.351335	0.794975
ERH	P84090	colon	combined	2	2	1.05617	0.9415	1.18481	0.351351	0.794975
RAB38	P57729	colon	combined	2	2	1.0424	0.955221	1.13754	0.351386	0.794975
Cadherin-8	P55286	colon	combined	2	2	1.04427	0.953288	1.14394	0.351639	0.795152
FRDA	Q16595	colon	combined	2	2	1.04107	0.956512	1.1331	0.351729	0.79516
ALG2	Q9H553	colon	combined	2	2	0.94665	0.843469	1.06245	0.351798	0.795179
4-1BB	Q07011	colon	combined	2	2	0.951673	0.857371	1.05635	0.352172	0.795403
FGF7	P21781	colon	combined	2	2	0.942199	0.831085	1.06817	0.352397	0.795511
Cadherin-12:CD	P55289	colon	combined	2	2	0.955366	0.867623	1.05198	0.352909	0.795663
ZNF10	P21506	colon	combined	2	2	0.960514	0.882219	1.04576	0.353081	0.795836
PYRD	Q02127	colon	combined	2	2	1.0402	0.957144	1.13046	0.353265	0.795984
CRIM1:ECD	Q9NZV1	colon	combined	2	2	1.03818	0.959057	1.12382	0.354272	0.796716
ZN275	Q9NSD4	colon	combined	2	2	1.03585	0.961449	1.11601	0.354325	0.796729
LRC20	Q8TCA0	colon	combined	2	2	0.957188	0.872533	1.05006	0.354388	0.796733
Annexin A8	P13928	colon	combined	2	2	1.04206	0.954993	1.13706	0.354724	0.79685
SULT 1E	P49888	colon	combined	2	2	0.951379	0.856034	1.05734	0.35493	0.796901
TIMP-1	P01033	colon	combined	2	2	0.958352	0.875727	1.04877	0.355093	0.796909
XRP2	O75695	colon	combined	2	2	1.04271	0.954244	1.13938	0.355192	0.796909
SYWM	Q9UGM6	colon	combined	2	2	1.04385	0.953068	1.14327	0.35526	0.796909
OSMR	Q99650	colon	combined	2	2	1.03153	0.965777	1.10177	0.355585	0.796972
DOCK9	Q9BZ29	colon	combined	2	2	1.03046	0.966876	1.09822	0.355828	0.797118
SYIC	P41252	colon	combined	2	2	1.04452	0.952274	1.14569	0.355859	0.797133
DPOLM	Q9NP87	colon	combined	2	2	0.960761	0.882473	1.04599	0.355976	0.797161
CTRB2	Q6GPI1	colon	combined	2	2	0.958843	0.876979	1.04835	0.356005	0.797161
COMDA	Q9Y6G5	colon	combined	2	2	0.936635	0.815069	1.07633	0.356062	0.797162
PHF3	Q92576	colon	combined	2	2	1.0405	0.956339	1.13208	0.356206	0.797245
ESAM	Q96AP7	colon	combined	2	2	0.953116	0.860681	1.05548	0.356227	0.797269
TIM-1	Q96D42	colon	combined	2	2	1.04363	0.953102	1.14276	0.356294	0.797325
RGS5	O15539	colon	combined	2	2	1.04518	0.951478	1.1481	0.356512	0.797474
CD47	Q08722	colon	combined	2	2	1.03357	0.963494	1.10875	0.356632	0.797625
UT1	Q13336	colon	combined	2	2	1.03211	0.964971	1.10391	0.357104	0.797888
NEUL1	O76050	colon	combined	2	2	1.03293	0.964093	1.10668	0.357189	0.797888
Chondrocalcin	P02458	colon	combined	2	2	0.952397	0.858456	1.05662	0.35729	0.797888
SSB	Q04837	colon	combined	2	2	1.05042	0.945906	1.16649	0.357591	0.798145
VAMP1	P23763	colon	combined	2	2	1.04062	0.955971	1.13277	0.35768	0.798199
WISP-3	O95389	colon	combined	2	2	1.04421	0.952166	1.14516	0.358156	0.798537
CALB2	P22676	colon	combined	2	2	0.947642	0.84494	1.06283	0.358167	0.798537
SSNA1	O43805	colon	combined	2	2	0.960265	0.880645	1.04708	0.358558	0.798958
MZT2A	Q6P582	colon	combined	2	2	1.03354	0.963214	1.109	0.358857	0.799149
RO52	P19474	colon	combined	2	2	0.948435	0.84696	1.06207	0.359151	0.799283
RB27B	O00194	colon	combined	2	2	0.95078	0.853533	1.05911	0.359236	0.799368
Mesothelin	Q13421	colon	combined	2	2	1.04391	0.952254	1.14439	0.359388	0.799545
KLRF1	Q9NZS2	colon	combined	2	2	1.03594	0.960595	1.1172	0.359398	0.799545
KI2LA	Q8N109	colon	combined	2	2	0.946959	0.84275	1.06405	0.359548	0.799579
G3ST1	Q99999	colon	combined	2	2	1.04346	0.952657	1.14291	0.359771	0.799624
Thrombospondin-1	P07996	colon	combined	2	2	0.942488	0.830213	1.06995	0.360052	0.799722
ZN174	Q15697	colon	combined	2	2	0.956983	0.870944	1.05152	0.360306	0.799857
EPHA3	P29320	colon	combined	2	2	0.944144	0.834725	1.06791	0.360427	0.799912
S14L4	Q9UDX3	colon	combined	2	2	1.044	0.951954	1.14496	0.360495	0.799912
UCK1	Q9HA47	colon	combined	2	2	1.07199	0.923597	1.24422	0.360495	0.799912
Elastase	P08246	colon	combined	2	2	1.05256	0.943	1.17485	0.361008	0.800298
DLL1	O00548	colon	combined	2	2	0.962726	0.887342	1.04451	0.361187	0.80048
PDE5A	O76074	colon	combined	2	2	0.93443	0.807737	1.08099	0.361606	0.800643
KALM	P23352	colon	combined	2	2	0.9545	0.863616	1.05495	0.361688	0.800657
Carbonic Anhydrase X	Q9NS85	colon	combined	2	2	1.04394	0.951761	1.14505	0.361898	0.800883
PT117	Q6UWS5	colon	combined	2	2	1.04141	0.954403	1.13635	0.362018	0.80094
SPSY	P52788	colon	combined	2	2	1.03756	0.95846	1.12319	0.362127	0.80098
RS14	P62263	colon	combined	2	2	1.05133	0.943991	1.17088	0.362297	0.801105
IL-17E	Q9H293	colon	combined	2	2	0.951437	0.854761	1.05905	0.36251	0.801267
BUD31	P41223	colon	combined	2	2	1.03941	0.956437	1.12957	0.36251	0.801267
IL24	Q13007	colon	combined	2	2	0.955588	0.866563	1.05376	0.362563	0.801294
TAF12	Q16514	colon	combined	2	2	1.04496	0.950467	1.14885	0.363116	0.80162
SIA8A	Q92185	colon	combined	2	2	1.03389	0.962168	1.11097	0.363535	0.80186
RhoGDI	P31150	colon	combined	2	2	1.03718	0.958625	1.12218	0.363624	0.80186
GBRL1	Q9H0R8	colon	combined	2	2	1.04659	0.948652	1.15463	0.363687	0.80186
p53 R175H	P04637	colon	combined	2	2	1.03773	0.958014	1.12409	0.363768	0.80186
AIF	O95831	colon	combined	2	2	0.954825	0.864166	1.05499	0.363777	0.80186
FCN1	O00602	colon	combined	2	2	1.04319	0.952201	1.14287	0.363849	0.80186
Aldose reductase-like C3	P42330	colon	combined	2	2	0.955395	0.865743	1.05433	0.36408	0.80186
RDH13	Q8NBN7	colon	combined	2	2	0.958205	0.873779	1.05079	0.364286	0.802043
ARRD3	Q96B67	colon	combined	2	2	0.959326	0.87701	1.04937	0.364312	0.802043
CL070	A6NFE2	colon	combined	2	2	0.957333	0.871246	1.05193	0.364417	0.802145
HE4	Q14508	colon	combined	2	2	1.05222	0.942433	1.1748	0.365249	0.802412
GNAI1	P63096	colon	combined	2	2	1.0397	0.955648	1.13114	0.365366	0.802459
BACD1	Q8WZ19	colon	combined	2	2	1.04095	0.954217	1.13556	0.36591	0.802969
EPI	O14944	colon	combined	2	2	0.950453	0.851231	1.06124	0.366336	0.803458
PILRA isoform FDF03-M14	Q9UKJ1	colon	combined	2	2	0.959355	0.876724	1.04977	0.36655	0.803458
TPC6B	Q86SZ2	colon	combined	2	2	0.952978	0.858297	1.0581	0.367	0.803818
MREG	Q8N565	colon	combined	2	2	1.04544	0.949206	1.15143	0.367085	0.803874
DUS6	Q16828	colon	combined	2	2	1.04307	0.951729	1.14318	0.367123	0.803886
BCCIP	Q9P287	colon	combined	2	2	1.03752	0.957683	1.12401	0.367283	0.804002
RNS10	Q5GAN6	colon	combined	2	2	0.962195	0.884845	1.04631	0.367436	0.804182
Cathelicidin peptide	P49913	colon	combined	2	2	1.04148	0.953383	1.13771	0.367446	0.804182
SH3L1	O75368	colon	combined	2	2	1.05287	0.941273	1.17769	0.36748	0.804182
CFDP1	Q9UEE9	colon	combined	2	2	1.04625	0.948217	1.15442	0.36775	0.804343
DBNL	Q9UJU6	colon	combined	2	2	1.0582	0.935612	1.19686	0.367834	0.804461
BGAL	P16278	colon	combined	2	2	1.04328	0.951367	1.14408	0.367862	0.804497
a2-HS-Glycoprotein	P02765	colon	combined	2	2	1.04212	0.952607	1.14005	0.367916	0.804575
NEUM	P17677	colon	combined	2	2	0.932589	0.801136	1.08561	0.367962	0.804624
VPS25	Q9BRG1	colon	combined	2	2	1.06987	0.923543	1.23939	0.368095	0.804671
RIC3	Q7Z5B4	colon	combined	2	2	0.964179	0.890548	1.0439	0.368126	0.80468
CRBB2	P43320	colon	combined	2	2	0.953824	0.860464	1.05731	0.368366	0.804777
PPR3B	Q86XI6	colon	combined	2	2	0.956199	0.867188	1.05435	0.368957	0.805155
AIM2	O14862	colon	combined	2	2	1.04109	0.953523	1.13671	0.369002	0.805181
ILT-4	Q8N423	colon	combined	2	2	1.04548	0.94879	1.15201	0.369068	0.805192
COG8	Q96MW5	colon	combined	2	2	1.03625	0.958783	1.11998	0.36907	0.805192
WFKN1	Q96NZ8	colon	combined	2	2	0.950527	0.850905	1.06181	0.36907	0.805192
IFN10	P01566	colon	combined	2	2	1.04164	0.952887	1.13865	0.369287	0.805208
GPR26	Q8NDV2	colon	combined	2	2	1.03758	0.957278	1.12462	0.369387	0.805301
INSRR	P14616	colon	combined	2	2	0.959406	0.876215	1.0505	0.370531	0.805629
PSB5	P28074	colon	combined	2	2	1.04091	0.953454	1.13638	0.370555	0.805629
PSA1	P25786	colon	combined	2	2	1.03716	0.957549	1.12339	0.370556	0.805629
NOTC2	Q04721	colon	combined	2	2	0.94795	0.843269	1.06563	0.370615	0.805664
BPSA	P07288	colon	combined	2	2	0.939244	0.818806	1.0774	0.370663	0.805675
CTHR1	Q96CG8	colon	combined	2	2	0.953747	0.859804	1.05796	0.370733	0.805675
HEY1	Q9Y5J3	colon	combined	2	2	0.956612	0.868048	1.05421	0.370853	0.805853
Nectin-like protein 3	Q8N3J6	colon	combined	2	2	0.943585	0.830876	1.07158	0.370947	0.805917
CCKN	P06307	colon	combined	2	2	1.04242	0.951723	1.14176	0.371029	0.805917
CMTR1	Q8N1G2	colon	combined	2	2	0.956595	0.867935	1.05431	0.37121	0.805988
SIG14	Q08ET2	colon	combined	2	2	1.04648	0.947273	1.15608	0.371288	0.806
CRBP	P09455	colon	combined	2	2	1.0392	0.955157	1.13064	0.371491	0.806253
LIGHT	O43557	colon	combined	2	2	1.03905	0.955297	1.13014	0.371658	0.806321
MFRP	Q9BY79	colon	combined	2	2	0.961004	0.880682	1.04865	0.371743	0.806321
HS71B	P0DMV9	colon	combined	2	2	1.04918	0.944217	1.16581	0.372039	0.80654
SRPK1	Q96SB4	colon	combined	2	2	1.04949	0.943737	1.16709	0.372743	0.806911
IGFBP-2	P18065	colon	combined	2	2	0.952872	0.856875	1.05962	0.37292	0.806999
FGF-12	P61328	colon	combined	2	2	1.04254	0.951224	1.14263	0.373035	0.806999
COPB2	P35606	colon	combined	2	2	0.934658	0.805432	1.08462	0.37343	0.807284
TGM3	Q08188	colon	combined	2	2	0.959261	0.875297	1.05128	0.373499	0.807344
NUP53	Q8NFH5	colon	combined	2	2	1.03858	0.955472	1.12891	0.373711	0.807452
CD39	P49961	colon	combined	2	2	1.03852	0.955499	1.12875	0.373962	0.807555
FHR3	Q02985	colon	combined	2	2	0.960666	0.879334	1.04952	0.373963	0.807555
CD226	Q15762	colon	combined	2	2	0.959845	0.876916	1.05062	0.374035	0.807595
RPAC1	O15160	colon	combined	2	2	1.04262	0.950915	1.14316	0.374285	0.807801
AGAP3	Q96P47	colon	combined	2	2	1.03926	0.954595	1.13143	0.374441	0.807909
Glucocorticoid receptor	P04150	colon	combined	2	2	0.953295	0.857728	1.05951	0.374846	0.80817
Midkine	P21741	colon	combined	2	2	1.03417	0.960185	1.11386	0.374965	0.808281
NADK	O95544	colon	combined	2	2	1.04156	0.951942	1.13961	0.375056	0.808311
Mammaglobin 2	O75556	colon	combined	2	2	1.03624	0.957826	1.12107	0.37526	0.808555
SERF2	P84101	colon	combined	2	2	1.0342	0.960066	1.11407	0.375535	0.808758
EZH2	Q15910	colon	combined	2	2	1.03039	0.96431	1.101	0.375989	0.808763
Aminopeptidase N	P15144	colon	combined	2	2	1.04998	0.942476	1.16974	0.37619	0.808763
LRC52	Q8N7C0	colon	combined	2	2	1.04239	0.950772	1.14283	0.376458	0.808763
BZW2	Q9Y6E2	colon	combined	2	2	0.934362	0.803801	1.08613	0.376656	0.808763
ERF3B	Q8IYD1	colon	combined	2	2	1.03771	0.955944	1.12647	0.376721	0.808763
GCNL2	Q92830	colon	combined	2	2	0.954491	0.860817	1.05836	0.376825	0.808763
LRP12	Q9Y561	colon	combined	2	2	0.947823	0.841592	1.06746	0.376939	0.808763
Peroxiredoxin-6	P30041	colon	combined	2	2	1.05893	0.932621	1.20234	0.376948	0.808763
NENF	Q9UMX5	colon	combined	2	2	0.959345	0.874951	1.05188	0.377019	0.808819
DNAI1	Q9UI46	colon	combined	2	2	1.04017	0.953125	1.13516	0.377115	0.808846
RNF24	Q9Y225	colon	combined	2	2	1.03069	0.963792	1.10223	0.377339	0.809183
DCTN6	O00399	colon	combined	2	2	1.04643	0.946099	1.15741	0.377474	0.809264
BAP1	Q92560	colon	combined	2	2	0.943248	0.82846	1.07394	0.377509	0.809274
CAMK1	Q14012	colon	combined	2	2	1.04328	0.949549	1.14627	0.377685	0.809327
PACN2	Q9UNF0	colon	combined	2	2	0.934543	0.804004	1.08628	0.377834	0.809336
DLL4	Q9NR61	colon	combined	2	2	0.948031	0.841992	1.06743	0.377877	0.809336
BLVRB	P30043	colon	combined	2	2	1.04794	0.944333	1.16292	0.377973	0.809376
TMIG2	Q96BF3	colon	combined	2	2	0.962027	0.882659	1.04853	0.378201	0.809549
LCAT	P04180	colon	combined	2	2	1.03665	0.95688	1.12306	0.378324	0.809609
TKN4	Q86UU9	colon	combined	2	2	1.03694	0.956515	1.12414	0.378489	0.809664
TR:ECD	P02786	colon	combined	2	2	0.954693	0.861087	1.05847	0.378525	0.809664
KCD17	Q8N5Z5	colon	combined	2	2	0.962843	0.885016	1.04751	0.378582	0.809682
FRIH	P02794	colon	combined	2	2	0.957814	0.870177	1.05428	0.378651	0.809744
SAA2	P0DJI9	colon	combined	2	2	1.03801	0.95527	1.12793	0.378709	0.809744
Chitotriosidase-1	Q13231	colon	combined	2	2	0.959444	0.874949	1.0521	0.378745	0.809744
GI24:CD	Q9H7M9	colon	combined	2	2	0.944763	0.832445	1.07224	0.378914	0.809801
PRRX1	P54821	colon	combined	2	2	0.958081	0.870849	1.05405	0.379293	0.809943
OLR1	P78380	colon	combined	2	2	1.04838	0.943575	1.16482	0.379317	0.809943
Lefty-A	O00292	colon	combined	2	2	1.05175	0.939822	1.177	0.379493	0.809943
UNC5H3	O95185	colon	combined	2	2	1.04713	0.944898	1.16043	0.379584	0.810028
GP101	Q96P66	colon	combined	2	2	1.03686	0.956352	1.12414	0.380096	0.810214
PPM1G	O15355	colon	combined	2	2	0.958947	0.873229	1.05308	0.380251	0.810214
Activin AC	P08476	colon	combined	2	2	1.03501	0.958428	1.11771	0.380308	0.810214
IL-16	Q14005	colon	combined	2	2	1.05589	0.935086	1.19231	0.380316	0.810214
Dynactin subunit 2	Q13561	colon	combined	2	2	1.05921	0.93147	1.20446	0.380343	0.810227
RPS6KA3	P51812	colon	combined	2	2	0.934758	0.80393	1.08688	0.380473	0.81028
TCAL2	Q9H3H9	colon	combined	2	2	1.04319	0.949127	1.14657	0.380502	0.810311
Semenogelin	P04279	colon	combined	2	2	0.955137	0.861993	1.05835	0.380616	0.810325
WNT7A	O00755	colon	combined	2	2	0.964263	0.888914	1.046	0.380688	0.810369
IP3KA	P23677	colon	combined	2	2	1.02654	0.968141	1.08847	0.380726	0.810412
C1T9A	P0C862	colon	combined	2	2	1.03626	0.956918	1.12218	0.380821	0.81051
MAGE-6	P43360	colon	combined	2	2	0.953484	0.857122	1.06068	0.380897	0.810568
ANR63	C9JTQ0	colon	combined	2	2	1.03834	0.954518	1.12952	0.381003	0.810678
DLC8	P63167	colon	combined	2	2	0.964604	0.889874	1.04561	0.381072	0.810761
HMG-2	P26583	colon	combined	2	2	1.0404	0.952149	1.13682	0.381198	0.810846
TTC9A	Q92623	colon	combined	2	2	1.05689	0.933763	1.19626	0.381283	0.810846
ZN382	Q96SR6	colon	combined	2	2	1.03641	0.956649	1.12282	0.381412	0.810846
PEDF	P36955	colon	combined	2	2	1.045	0.946853	1.15332	0.381722	0.810846
DJB11	Q9UBS4	colon	combined	2	2	0.949081	0.84416	1.06704	0.381937	0.810889
NPFF	O15130	colon	combined	2	2	1.0437	0.948266	1.14874	0.381988	0.810893
TRIL:ECD	Q7L0X0	colon	combined	2	2	1.04216	0.950005	1.14326	0.382003	0.8109
NR4A1	P22736	colon	combined	2	2	1.04061	0.95175	1.13777	0.382052	0.81094
IL-17	Q16552	colon	combined	2	2	0.952283	0.853388	1.06264	0.382137	0.810992
CU059	P57076	colon	combined	2	2	1.0361	0.956796	1.12198	0.382708	0.811407
PPIE	Q9UNP9	colon	combined	2	2	0.949579	0.84542	1.06657	0.382798	0.811443
ATX3	P54252	colon	combined	2	2	1.05054	0.94042	1.17355	0.382844	0.811477
ADA15:ECD	Q13444	colon	combined	2	2	1.03749	0.95516	1.12692	0.382961	0.811537
EEA1	Q15075	colon	combined	2	2	1.03873	0.953707	1.13132	0.383174	0.811687
CCD97	Q96F63	colon	combined	2	2	0.958449	0.871245	1.05438	0.383229	0.811765
ENPP3	O14638	colon	combined	2	2	1.04186	0.950092	1.14248	0.383399	0.81193
GUC2B	Q16661	colon	combined	2	2	1.04442	0.947162	1.15167	0.383496	0.811946
COA4	Q9NYJ1	colon	combined	2	2	1.03653	0.956165	1.12366	0.383533	0.811972
CSK	P41240	colon	combined	2	2	0.938334	0.813163	1.08277	0.383585	0.812007
RFXAP	O00287	colon	combined	2	2	1.03726	0.955315	1.12623	0.383644	0.812017
MK13	O15264	colon	combined	2	2	1.04048	0.951615	1.13765	0.383657	0.812017
Caspase-8	Q14790	colon	combined	2	2	0.957429	0.868135	1.05591	0.383804	0.812056
Rab-1C	Q15286	colon	combined	2	2	1.04123	0.950663	1.14042	0.384204	0.812367
FUBP3	Q96I24	colon	combined	2	2	1.06162	0.927795	1.21474	0.384423	0.812662
EMIL3:region 2	Q9NT22	colon	combined	2	2	1.038	0.954321	1.12902	0.384443	0.812662
CG069	Q9H7B7	colon	combined	2	2	1.03445	0.958356	1.11659	0.384918	0.813066
ARHGP	Q86VW2	colon	combined	2	2	1.03457	0.958195	1.11703	0.385068	0.813269
ULBP-2	Q9BZM5	colon	combined	2	2	0.95121	0.849633	1.06493	0.385317	0.813383
SF3B4	Q15427	colon	combined	2	2	0.959458	0.873853	1.05345	0.385418	0.813503
PNPO	Q9NVS9	colon	combined	2	2	1.0428	0.948577	1.14639	0.385714	0.813711
TTC17:TPR3	Q96AE7	colon	combined	2	2	0.949605	0.844884	1.06731	0.385741	0.813737
MYBPH	Q13203	colon	combined	2	2	0.956108	0.86389	1.05817	0.385746	0.813737
MP2K3	P46734	colon	combined	2	2	0.955612	0.862426	1.05887	0.385772	0.813754
CBPA1	P15085	colon	combined	2	2	0.95419	0.858166	1.06096	0.386204	0.814163
AP1S2	P56377	colon	combined	2	2	1.04447	0.946576	1.15248	0.386221	0.814163
tau	P10636	colon	combined	2	2	0.953144	0.855082	1.06245	0.386299	0.814187
HEPACAM	Q14CZ8	colon	combined	2	2	0.962018	0.881309	1.05012	0.386418	0.814271
C1GLT/C1GLC Complex	Q96EU7	colon	combined	2	2	0.956404	0.864603	1.05795	0.386613	0.814514
L-dopachrome tautomerase	P40126	colon	combined	2	2	0.959751	0.874483	1.05333	0.386816	0.814663
ATOH1	Q92858	colon	combined	2	2	0.949574	0.844534	1.06768	0.387	0.814735
SATB1	Q01826	colon	combined	2	2	1.03588	0.956358	1.12202	0.387009	0.814735
ES1	P0DPI2	colon	combined	2	2	1.03393	0.958638	1.11513	0.387086	0.814856
REEP2	Q9BRK0	colon	combined	2	2	0.957052	0.866419	1.05717	0.387154	0.814923
CYTIP	O60759	colon	combined	2	2	0.955188	0.860884	1.05982	0.387331	0.815104
SORC3	Q9UPU3	colon	combined	2	2	0.936817	0.807929	1.08627	0.387453	0.815193
CS084	I3L1E1	colon	combined	2	2	0.951189	0.84913	1.06551	0.387497	0.815248
SRCN1	P12931	colon	combined	2	2	0.938767	0.813369	1.0835	0.387727	0.815298
TIM13	Q9Y5L4	colon	combined	2	2	1.03892	0.952649	1.13301	0.387991	0.815372
DCPS	Q96C86	colon	combined	2	2	0.956427	0.864405	1.05825	0.388059	0.815372
sperm-egg fusion protein 1	Q8IYV9	colon	combined	2	2	1.0368	0.955115	1.12547	0.388066	0.815372
FABP6	P51161	colon	combined	2	2	0.954019	0.857299	1.06165	0.388107	0.815372
EXOS1	Q9Y3B2	colon	combined	2	2	0.965515	0.89152	1.04565	0.388342	0.815475
Proteasome beta chain	P28070	colon	combined	2	2	0.946493	0.835313	1.07247	0.388391	0.815502
ITA11	Q9UKX5	colon	combined	2	2	0.961706	0.879943	1.05107	0.389056	0.816019
GNT2C	Q8N0V5	colon	combined	2	2	0.947495	0.83806	1.07122	0.389074	0.816019
P73L	Q9H3D4	colon	combined	2	2	0.952398	0.852319	1.06423	0.389221	0.816054
CPNE6	O95741	colon	combined	2	2	1.03295	0.959451	1.11208	0.389341	0.816165
K1467:C-term	A2RU67	colon	combined	2	2	0.961276	0.878576	1.05176	0.38954	0.816378
GA733-1 protein	P09758	colon	combined	2	2	0.953517	0.855529	1.06273	0.389606	0.816385
GAN	Q9H2C0	colon	combined	2	2	1.03611	0.955666	1.12332	0.389644	0.816415
LFA-1 alpha-L chain	P20701	colon	combined	2	2	1.04356	0.946939	1.15003	0.389731	0.816423
BTK	Q06187	colon	combined	2	2	0.932235	0.79446	1.0939	0.3898	0.816457
KI2L4	Q99706	colon	combined	2	2	0.954084	0.85708	1.06207	0.390224	0.816724
FGRL1	Q8N441	colon	combined	2	2	1.03659	0.955	1.12515	0.390248	0.816724
SYT13	Q7L8C5	colon	combined	2	2	0.958194	0.869202	1.0563	0.390519	0.816724
BRDT	Q58F21	colon	combined	2	2	1.03217	0.960181	1.10956	0.390676	0.816724
HSP 70		colon	combined	2	2	1.04381	0.946455	1.15119	0.390689	0.816724
UBA3	Q8TBC4	colon	combined	2	2	1.03145	0.961031	1.10704	0.390724	0.816778
HGS	O14964	colon	combined	2	2	0.937217	0.808174	1.08686	0.390953	0.816976
FcRIIIa	P08637	colon	combined	2	2	1.04027	0.950459	1.13857	0.391424	0.817121
TACO1	Q9BSH4	colon	combined	2	2	1.06202	0.925472	1.21871	0.391493	0.817121
GRIK2	Q13002	colon	combined	2	2	0.953985	0.856506	1.06256	0.391676	0.817121
TENR	Q92752	colon	combined	2	2	0.962271	0.881195	1.05081	0.391775	0.817121
IFN-lambda 1	Q8IU54	colon	combined	2	2	0.952675	0.852571	1.06453	0.392039	0.817207
ELK3	P41970	colon	combined	2	2	1.05631	0.931762	1.19751	0.392092	0.817218
BTC	P35070	colon	combined	2	2	1.04132	0.949087	1.14252	0.392186	0.817248
KIAA0040	Q15053	colon	combined	2	2	1.04502	0.944703	1.15599	0.392416	0.817448
LANC2	Q9NS86	colon	combined	2	2	1.05307	0.935298	1.18568	0.392786	0.817728
RAD	P55042	colon	combined	2	2	0.955952	0.862116	1.06	0.392791	0.817728
Angiotensinogen	P01019	colon	combined	2	2	1.04329	0.94664	1.14982	0.392856	0.817779
DAPP1	Q9UN19	colon	combined	2	2	0.938908	0.812475	1.08501	0.392962	0.81797
HBAT	P09105	colon	combined	2	2	1.04028	0.950156	1.13895	0.393062	0.818026
UB2Q2	Q8WVN8	colon	combined	2	2	0.951977	0.850283	1.06583	0.393194	0.818026
TSH	P01215	colon	combined	2	2	1.03893	0.951717	1.13413	0.393265	0.818078
NDE1	Q9NXR1	colon	combined	2	2	0.949907	0.844126	1.06894	0.393575	0.818256
HMGN3	Q15651	colon	combined	2	2	0.948621	0.840343	1.07085	0.393666	0.818325
MPP2	Q14168	colon	combined	2	2	0.965284	0.889992	1.04695	0.393796	0.818341
FREM1	Q5H8C1	colon	combined	2	2	1.04384	0.945748	1.1521	0.394139	0.818575
SOST	Q9BQB4	colon	combined	2	2	1.03993	0.950356	1.13794	0.394238	0.818575
CNTP5	Q8WYK1	colon	combined	2	2	1.04056	0.949573	1.14026	0.394442	0.818575
CE046	Q6UWT4	colon	combined	2	2	1.06148	0.925278	1.21774	0.394444	0.818575
STA5B	P51692	colon	combined	2	2	1.03618	0.954772	1.12454	0.394563	0.818575
PTPRH	Q9HD43	colon	combined	2	2	0.96053	0.875438	1.05389	0.394836	0.81895
sICAM-5	Q9UMF0	colon	combined	2	2	0.956798	0.864224	1.05929	0.394985	0.818993
SPD2B	A1X283	colon	combined	2	2	0.949032	0.841246	1.07063	0.395061	0.819029
LRP11	Q86VZ4	colon	combined	2	2	1.04252	0.947122	1.14752	0.395093	0.81907
RAB14	P61106	colon	combined	2	2	1.04329	0.946173	1.15038	0.395266	0.819194
Aflatoxin B1 aldehyde reductase	O43488	colon	combined	2	2	0.936871	0.806079	1.08889	0.395331	0.81923
g-Synuclein	O76070	colon	combined	2	2	1.04612	0.942777	1.16079	0.395535	0.819441
NPPL3	Q92617	colon	combined	2	2	0.965206	0.889442	1.04742	0.395844	0.819634
Glycodelin	P09466	colon	combined	2	2	0.953533	0.854342	1.06424	0.395876	0.819634
HOGA1	Q86XE5	colon	combined	2	2	1.03444	0.956658	1.11854	0.395907	0.819634
IL-5	P05113	colon	combined	2	2	0.965032	0.888897	1.04769	0.395942	0.819634
HNP-1	P59665	colon	combined	2	2	0.962058	0.879862	1.05193	0.395943	0.819634
PARP:region 1	P09874	colon	combined	2	2	0.954144	0.856106	1.06341	0.39612	0.819806
PolyUbiquitin K63	P0CG48	colon	combined	2	2	1.04372	0.945497	1.15214	0.396133	0.819806
UBP1/WDR48 Complex	O94782	colon	combined	2	2	0.962877	0.882285	1.05083	0.396295	0.81994
FXYD6	Q9H0Q3	colon	combined	2	2	1.04399	0.945114	1.15322	0.396408	0.820058
PSME2	Q9UL46	colon	combined	2	2	1.05052	0.937307	1.17741	0.396908	0.820309
CRDL1	Q9BU40	colon	combined	2	2	0.953559	0.854186	1.06449	0.397043	0.820309
NRG2	O14511	colon	combined	2	2	1.04182	0.947556	1.14547	0.397154	0.820309
Glutathione S-transferase Pi	P09211	colon	combined	2	2	0.950289	0.844472	1.06937	0.397253	0.820376
S100A13	Q99584	colon	combined	2	2	0.959208	0.871023	1.05632	0.397321	0.820399
FAM3D	Q96BQ1	colon	combined	2	2	1.04031	0.949326	1.14001	0.39739	0.82045
PXDN	Q92626	colon	combined	2	2	1.04339	0.945632	1.15126	0.397418	0.82045
CDHR3	Q6ZTQ4	colon	combined	2	2	0.952441	0.850794	1.06623	0.397433	0.82045
Transgelin-2	P37802	colon	combined	2	2	0.941679	0.819306	1.08233	0.397527	0.820461
TEF	Q10587	colon	combined	2	2	0.954617	0.857203	1.0631	0.397703	0.820461
PCI	P05154	colon	combined	2	2	1.04695	0.941341	1.16441	0.39771	0.820461
KRIP-1	Q13263	colon	combined	2	2	1.03532	0.955295	1.12205	0.397726	0.820461
SEM4A	Q9H3S1	colon	combined	2	2	0.956646	0.863249	1.06015	0.397771	0.820461
I5P1	Q14642	colon	combined	2	2	0.932311	0.792451	1.09685	0.39801	0.820465
Hat1	O14929	colon	combined	2	2	1.03796	0.952002	1.13169	0.398239	0.820583
sLFA-3	P19256	colon	combined	2	2	1.03267	0.958445	1.11264	0.398299	0.820595
ZW10	O43264	colon	combined	2	2	1.0393	0.950372	1.13655	0.398304	0.820595
GOLM1	Q8NBJ4	colon	combined	2	2	1.04336	0.945491	1.15136	0.398326	0.820595
Siglec-3	P20138	colon	combined	2	2	0.960871	0.87584	1.05416	0.398493	0.82072
FK506 binding protein 1A	P62942	colon	combined	2	2	0.954834	0.857684	1.06299	0.398547	0.820734
AFP	P02771	colon	combined	2	2	1.04201	0.947035	1.14651	0.398709	0.820783
TIMELESS	Q9UNS1	colon	combined	2	2	0.957028	0.86419	1.05984	0.398856	0.820783
COQ9	O75208	colon	combined	2	2	1.05631	0.930057	1.1997	0.39895	0.820794
COLEC12	Q5KU26	colon	combined	2	2	0.957933	0.86685	1.05859	0.399178	0.820931
MPPD2	Q15777	colon	combined	2	2	0.952673	0.851115	1.06635	0.399231	0.820952
MATN4	O95460	colon	combined	2	2	1.03694	0.953027	1.12824	0.39951	0.821141
HOME2	Q9NSB8	colon	combined	2	2	0.947485	0.83573	1.07418	0.399548	0.821141
IGDC4	Q8TDY8	colon	combined	2	2	0.95606	0.861131	1.06146	0.399694	0.821157
RPAIN	Q86UA6	colon	combined	2	2	1.03799	0.951709	1.13209	0.399747	0.821157
6-Phosphogluconate dehydrogenase	P52209	colon	combined	2	2	1.06228	0.922914	1.2227	0.399777	0.821166
NIF3L	Q9GZT8	colon	combined	2	2	1.04609	0.941846	1.16186	0.400196	0.821486
VP26B	Q4G0F5	colon	combined	2	2	1.0361	0.953929	1.12535	0.400217	0.821491
K319L	Q8IZA0	colon	combined	2	2	0.955953	0.860695	1.06175	0.400289	0.821595
SUN3	Q8TAQ9	colon	combined	2	2	0.954725	0.856967	1.06364	0.400558	0.821788
granzyme A	P12544	colon	combined	2	2	0.955943	0.86055	1.06191	0.40089	0.82204
TYY2	O15391	colon	combined	2	2	1.05089	0.935896	1.18001	0.401194	0.822225
SNX1	Q13596	colon	combined	2	2	0.962043	0.878904	1.05305	0.401398	0.822403
TSLP R	Q9HC73	colon	combined	2	2	1.0396	0.949428	1.13833	0.401533	0.822519
BARD1	Q99728	colon	combined	2	2	1.03266	0.957929	1.11323	0.401713	0.822519
Troponin I	P19429	colon	combined	2	2	1.03499	0.955031	1.12164	0.401842	0.822538
GUAD	Q9Y2T3	colon	combined	2	2	1.0338	0.956492	1.11735	0.401926	0.822538
HSPB3	Q12988	colon	combined	2	2	1.03564	0.954201	1.12404	0.401975	0.822538
PHB2	Q99623	colon	combined	2	2	1.04406	0.943912	1.15483	0.402026	0.822557
IL1FA	Q8WWZ1	colon	combined	2	2	0.95886	0.869099	1.05789	0.402183	0.822602
POLH	Q9Y253	colon	combined	2	2	0.954693	0.856547	1.06409	0.402202	0.822602
LIRA1	O75019	colon	combined	2	2	0.960548	0.874214	1.05541	0.402218	0.822608
ASAH2	Q9NR71	colon	combined	2	2	0.962512	0.880163	1.05256	0.402417	0.822754
SNP29	O95721	colon	combined	2	2	0.961768	0.877713	1.05387	0.403466	0.823372
EPO-R	P19235	colon	combined	2	2	0.946462	0.831839	1.07688	0.403487	0.823372
MOT4	O15427	colon	combined	2	2	0.942019	0.818825	1.08375	0.403562	0.823436
LMA2L	Q9H0V9	colon	combined	2	2	1.05197	0.933922	1.18495	0.404112	0.823774
PIHD2	Q8WWB5	colon	combined	2	2	0.952649	0.849967	1.06774	0.40449	0.823903
CK-MB	P06732	colon	combined	2	2	0.955625	0.85889	1.06325	0.40452	0.823903
LEAP2	Q969E1	colon	combined	2	2	1.04807	0.938512	1.17041	0.40461	0.82392
NRX3A	Q9Y4C0	colon	combined	2	2	0.950802	0.844429	1.07058	0.404625	0.82392
TM154	Q6P9G4	colon	combined	2	2	1.0425	0.945285	1.14972	0.404632	0.82392
ERO1A	Q96HE7	colon	combined	2	2	1.04854	0.937855	1.17229	0.404983	0.824225
JAML1	Q86YT9	colon	combined	2	2	1.0398	0.948536	1.13985	0.40502	0.824227
CP045	Q96MC5	colon	combined	2	2	1.02824	0.962894	1.09803	0.405779	0.82484
HID1	Q8IV36	colon	combined	2	2	0.954804	0.856165	1.06481	0.405812	0.82484
DCE1	Q99259	colon	combined	2	2	1.03535	0.953917	1.12373	0.405895	0.824845
NUB1	Q9Y5A7	colon	combined	2	2	1.0597	0.924263	1.21499	0.405904	0.824845
DJC15	Q9Y5T4	colon	combined	2	2	0.954594	0.855504	1.06516	0.405959	0.824845
HBD-2	O15263	colon	combined	2	2	1.04102	0.946801	1.14461	0.406231	0.824961
FOXC2	Q99958	colon	combined	2	2	0.955966	0.85958	1.06316	0.406263	0.825001
THB	P10828	colon	combined	2	2	0.960658	0.873802	1.05615	0.406472	0.825211
DLRB2	Q8TF09	colon	combined	2	2	1.03814	0.950317	1.13409	0.406517	0.825216
LRMP	Q12912	colon	combined	2	2	1.03684	0.951901	1.12936	0.406772	0.825321
Syntenin 1	O00560	colon	combined	2	2	1.04561	0.940993	1.16187	0.406962	0.825326
HEM3	P08397	colon	combined	2	2	1.04283	0.944408	1.15151	0.407021	0.825326
THS7A:TSP type-1 domain 17	Q9UPZ6	colon	combined	2	2	0.960637	0.873615	1.05633	0.407156	0.825326
CG045	Q8WWF3	colon	combined	2	2	0.941345	0.815969	1.08599	0.40719	0.825326
SLUG	O43623	colon	combined	2	2	1.03179	0.958176	1.11107	0.407255	0.82535
PCTK1	Q00536	colon	combined	2	2	1.0469	0.939319	1.1668	0.407413	0.825418
RAB3D	O95716	colon	combined	2	2	1.0396	0.948317	1.13967	0.407527	0.825463
CLU	O75153	colon	combined	2	2	1.03314	0.956372	1.11606	0.407924	0.825713
WISP-2	O76076	colon	combined	2	2	1.04436	0.942266	1.15751	0.408278	0.825848
CYTT	P09228	colon	combined	2	2	0.957866	0.864943	1.06077	0.408343	0.825848
NCOA7	Q8NI08	colon	combined	2	2	1.05578	0.928253	1.20082	0.408577	0.825968
RGS3	P49796	colon	combined	2	2	0.96808	0.896379	1.04552	0.408657	0.826008
CABP5	Q9NP86	colon	combined	2	2	0.965917	0.889605	1.04878	0.408901	0.826155
TSR3	Q9UJK0	colon	combined	2	2	1.03432	0.954653	1.12064	0.409251	0.826356
kallikrein 8	O60259	colon	combined	2	2	0.956732	0.861262	1.06278	0.409559	0.826585
amyloid precursor protein	P05067	colon	combined	2	2	0.952062	0.847146	1.06997	0.409576	0.826585
MSP	P26927	colon	combined	2	2	0.960558	0.872868	1.05706	0.410011	0.826852
TCAL3	Q969E4	colon	combined	2	2	1.03675	0.951373	1.12979	0.410453	0.827112
MTD2L	Q9H903	colon	combined	2	2	1.05943	0.923351	1.21557	0.410459	0.827112
PARC	P55774	colon	combined	2	2	1.04317	0.943253	1.15368	0.41064	0.827156
BRD4	O60885	colon	combined	2	2	0.952929	0.849463	1.069	0.41097	0.827245
S100A11	P31949	colon	combined	2	2	0.961511	0.875581	1.05587	0.411245	0.827374
CR3L1	Q96BA8	colon	combined	2	2	1.0333	0.955622	1.11729	0.411361	0.827398
nectin-1 gamma:CD	Q15223	colon	combined	2	2	1.03284	0.956205	1.11561	0.411395	0.827417
PITX3	O75364	colon	combined	2	2	1.03835	0.949169	1.13591	0.411442	0.827437
ITB6	P18564	colon	combined	2	2	1.03786	0.949722	1.13419	0.411791	0.827549
S100A5	P33763	colon	combined	2	2	0.947183	0.832058	1.07824	0.411827	0.827552
EMC2	Q15006	colon	combined	2	2	0.964605	0.885034	1.05133	0.411984	0.827639
MK01	P28482	colon	combined	2	2	0.944051	0.822726	1.08327	0.412016	0.827648
NSE	P09104	colon	combined	2	2	0.960646	0.872765	1.05738	0.412092	0.827657
MAG	P20916	colon	combined	2	2	0.948726	0.83654	1.07596	0.412349	0.827657
DHB7:ECD	P56937	colon	combined	2	2	0.949286	0.838205	1.07509	0.412406	0.827657
USB1	Q9BQ65	colon	combined	2	2	0.957352	0.862566	1.06255	0.412597	0.827727
Phosphomannomutase 2	O15305	colon	combined	2	2	0.938978	0.807676	1.09162	0.412638	0.82773
LYNB	P07948	colon	combined	2	2	0.94124	0.814208	1.08809	0.412981	0.828064
PCD17	O14917	colon	combined	2	2	0.955122	0.855662	1.06614	0.413132	0.828092
CD8A/CD8B Complex	P01732	colon	combined	2	2	0.942016	0.816446	1.0869	0.413159	0.82811
AQP4	P55087	colon	combined	2	2	1.03149	0.957672	1.11099	0.413182	0.82811
TPSB2	P20231	colon	combined	2	2	0.963793	0.882282	1.05283	0.413367	0.828223
SHAN1	Q9Y566	colon	combined	2	2	0.956428	0.85959	1.06418	0.413386	0.828235
SYWC	P23381	colon	combined	2	2	0.960989	0.873473	1.05727	0.41405	0.828627
ApoM	O95445	colon	combined	2	2	1.03808	0.94897	1.13555	0.41444	0.828948
filamin A:CH1	P21333	colon	combined	2	2	0.943523	0.820477	1.08502	0.414839	0.829216
HOME1	Q86YM7	colon	combined	2	2	1.03897	0.947752	1.13896	0.414862	0.829216
Adrenomedullin	P35318	colon	combined	2	2	1.03139	0.957535	1.11094	0.414898	0.829243
F229A	H3BQW9	colon	combined	2	2	0.957279	0.861881	1.06324	0.414987	0.829298
GFRa-3	O60609	colon	combined	2	2	1.03949	0.947045	1.14095	0.415089	0.829416
HM20A	Q9NP66	colon	combined	2	2	0.956031	0.85803	1.06523	0.415143	0.829416
PHYD1	Q5SRE7	colon	combined	2	2	1.04736	0.936978	1.17074	0.415444	0.829582
XEDAR	Q9HAV5	colon	combined	2	2	0.961399	0.874485	1.05695	0.415486	0.829603
Tirap	P58753	colon	combined	2	2	1.05375	0.928889	1.1954	0.41586	0.829778
CE112	Q8N8E3	colon	combined	2	2	0.951569	0.844285	1.07249	0.415996	0.829861
WFDC3	Q8IUB2	colon	combined	2	2	1.04909	0.934622	1.17758	0.416219	0.829946
Integrin beta-7	P26010	colon	combined	2	2	1.03799	0.948736	1.13564	0.416339	0.829959
LSM4	Q9Y4Z0	colon	combined	2	2	1.03334	0.954683	1.11849	0.416819	0.830234
Trefoil factor 2	Q03403	colon	combined	2	2	1.04382	0.941145	1.15769	0.416935	0.830257
STRATIFIN	P31947	colon	combined	2	2	0.958836	0.866288	1.06127	0.416986	0.830279
XDH	P47989	colon	combined	2	2	0.954246	0.852151	1.06857	0.417257	0.830408
NT5C	Q8TCD5	colon	combined	2	2	0.946853	0.829808	1.08041	0.417259	0.830408
EMAP-2	Q12904	colon	combined	2	2	1.03889	0.94736	1.13925	0.417517	0.83049
HEM2	P13716	colon	combined	2	2	1.04263	0.942533	1.15336	0.417542	0.83049
PCNA	P12004	colon	combined	2	2	0.952197	0.845847	1.07192	0.417573	0.830502
CLC2L	P0C7M8	colon	combined	2	2	0.966885	0.891269	1.04892	0.417636	0.830541
SURF1	Q15526	colon	combined	2	2	1.0378	0.948722	1.13524	0.417755	0.830604
TYW5	A2RUC4	colon	combined	2	2	1.04728	0.936499	1.17117	0.418023	0.830755
BAMBI:CD	Q13145	colon	combined	2	2	1.03632	0.950563	1.12981	0.418215	0.830937
IL-6 sRa	P08887	colon	combined	2	2	0.963216	0.879639	1.05473	0.418362	0.830968
Cardiotrophin-1	Q16619	colon	combined	2	2	0.951341	0.843067	1.07352	0.418423	0.830968
TCP11	Q8WWU5	colon	combined	2	2	0.963319	0.879948	1.05459	0.418426	0.830968
Alpha-L-fucosidase I	P04066	colon	combined	2	2	0.964643	0.884057	1.05258	0.418663	0.83102
LAMP1	P11279	colon	combined	2	2	0.9523	0.845926	1.07205	0.418674	0.83102
Angiostatin	P00747	colon	combined	2	2	1.04158	0.943533	1.14982	0.41929	0.831356
IL-31	Q6EBC2	colon	combined	2	2	0.962278	0.876524	1.05642	0.419428	0.831356
CSEN	Q9Y2W7	colon	combined	2	2	0.963734	0.881055	1.05417	0.419554	0.831416
40S ribosomal protein SA	P08865	colon	combined	2	2	0.95832	0.8642	1.06269	0.419577	0.831437
carboxylesterase, liver	P23141	colon	combined	2	2	0.964148	0.882346	1.05353	0.4196	0.831449
CPNE1:C2, 1 and 2	Q99829	colon	combined	2	2	1.05165	0.930585	1.18847	0.419625	0.831463
CETP	P11597	colon	combined	2	2	1.03315	0.954478	1.1183	0.419686	0.831506
DNJB2	P25686	colon	combined	2	2	1.04656	0.936998	1.16892	0.419923	0.831631
SH3BGRL3-like protein	Q9H299	colon	combined	2	2	0.936155	0.797317	1.09917	0.42053	0.831899
KPYR	P30613	colon	combined	2	2	1.04242	0.942194	1.1533	0.42056	0.83192
OAS1	P00973	colon	combined	2	2	1.03728	0.948885	1.13391	0.420579	0.831933
CBPA4	Q9UI42	colon	combined	2	2	0.963799	0.881077	1.05429	0.420626	0.831939
F173A	Q9BQD7	colon	combined	2	2	0.956479	0.858291	1.0659	0.420725	0.831954
LRRT1	Q86UE6	colon	combined	2	2	0.955677	0.855763	1.06726	0.421021	0.83208
Carboxypeptidase B1	P15086	colon	combined	2	2	1.03907	0.946433	1.14078	0.421142	0.832116
LNP	Q9C0E8	colon	combined	2	2	1.03799	0.947818	1.13673	0.421341	0.832162
IL-5 Ra	Q01344	colon	combined	2	2	1.03678	0.949353	1.13225	0.421643	0.83223
NET1	O95631	colon	combined	2	2	0.952372	0.845496	1.07276	0.421665	0.832251
TFF1	P04155	colon	combined	2	2	1.04427	0.939519	1.16071	0.421846	0.832276
Galectin-8	O00214	colon	combined	2	2	0.954413	0.851636	1.06959	0.422185	0.832471
IFN14	P01570	colon	combined	2	2	0.949738	0.837359	1.0772	0.422206	0.832471
TIMP-4	Q99727	colon	combined	2	2	1.03945	0.945691	1.14251	0.422411	0.832581
PKB	P31749	colon	combined	2	2	0.939764	0.80742	1.0938	0.422429	0.832581
B4GT3	O60512	colon	combined	2	2	0.9674	0.892138	1.04901	0.422525	0.832623
TICN3	Q9BQ16	colon	combined	2	2	0.963731	0.88052	1.0548	0.422628	0.832702
HMGR	P04035	colon	combined	2	2	1.04033	0.944411	1.146	0.423033	0.833115
MMEL2	Q495T6	colon	combined	2	2	0.96754	0.892482	1.04891	0.423168	0.833115
Lysyl oxidase-like protein 2	Q9Y4K0	colon	combined	2	2	0.961308	0.872805	1.05879	0.42326	0.833119
NRG3	P56975	colon	combined	2	2	0.959873	0.868288	1.06112	0.423446	0.833123
LPH	P09848	colon	combined	2	2	0.958159	0.862949	1.06387	0.423454	0.833123
CIP4	Q15642	colon	combined	2	2	0.938754	0.804139	1.0959	0.423528	0.833137
PPARa	Q07869	colon	combined	2	2	1.04049	0.94408	1.14675	0.423672	0.833276
CSF2R	P15509	colon	combined	2	2	1.04072	0.943773	1.14763	0.423702	0.833286
COQ6	Q9Y2Z9	colon	combined	2	2	0.961705	0.873866	1.05837	0.424283	0.833759
BATF	Q16520	colon	combined	2	2	0.967013	0.890617	1.04996	0.424382	0.833818
TLR1:ECD	Q15399	colon	combined	2	2	1.03549	0.950567	1.12801	0.424383	0.833818
HBD-3	P81534	colon	combined	2	2	1.03645	0.949283	1.13162	0.424429	0.833825
MPP5	Q8N3R9	colon	combined	2	2	0.956898	0.858821	1.06618	0.424548	0.833925
SPT22	Q8NHS9	colon	combined	2	2	0.950542	0.839206	1.07665	0.424853	0.834077
TM11B	Q86T26	colon	combined	2	2	1.03481	0.951393	1.12555	0.424876	0.834077
NATD1	Q8N6N6	colon	combined	2	2	0.954331	0.85078	1.07048	0.425058	0.834175
AF1L1	Q8TED9	colon	combined	2	2	0.958545	0.863817	1.06366	0.425173	0.834279
IZUM4	Q1ZYL8	colon	combined	2	2	1.04263	0.940954	1.15529	0.425217	0.834281
FSHB	P01225	colon	combined	2	2	0.963203	0.878345	1.05626	0.425584	0.834449
ID2	Q02363	colon	combined	2	2	0.946909	0.827995	1.0829	0.425604	0.834449
CKAP4	Q07065	colon	combined	2	2	0.956699	0.857991	1.06676	0.425605	0.834449
C1q	P02745	colon	combined	2	2	1.03547	0.950375	1.12818	0.425682	0.834464
C7	P10643	colon	combined	2	2	1.03894	0.945716	1.14135	0.4258	0.834619
Protein disulfide isomerase A3	P30101	colon	combined	2	2	0.935831	0.794813	1.10187	0.426112	0.834731
UBE2S	Q16763	colon	combined	2	2	1.05003	0.931068	1.18419	0.426169	0.834768
Obestatin	Q9UBU3	colon	combined	2	2	1.0347	0.951312	1.1254	0.42621	0.834805
Glypican 3	P51654	colon	combined	2	2	0.954694	0.851629	1.07023	0.426342	0.834805
RS3A	P61247	colon	combined	2	2	1.04128	0.942489	1.15044	0.426378	0.834805
CD5L	O43866	colon	combined	2	2	0.962919	0.877296	1.0569	0.426454	0.834817
TXND5	Q8NBS9	colon	combined	2	2	1.04241	0.940844	1.15493	0.427145	0.835344
SBDS	Q9Y3A5	colon	combined	2	2	0.946777	0.827187	1.08366	0.427288	0.835344
TATD3	Q17R31	colon	combined	2	2	1.05221	0.927951	1.1931	0.427371	0.835369
DEAF1	O75398	colon	combined	2	2	1.04741	0.934197	1.17433	0.427407	0.835369
FYN	P06241	colon	combined	2	2	0.939827	0.80623	1.09556	0.427598	0.835407
Furin		colon	combined	2	2	1.03408	0.951894	1.12336	0.427711	0.835527
Mammaglobin 2	O75556	colon	combined	2	2	0.966651	0.888929	1.05117	0.427729	0.83553
ZPLD1	Q8TCW7	colon	combined	2	2	1.03223	0.954406	1.11639	0.427732	0.83553
Trypsin	P07477	colon	combined	2	2	1.03966	0.944334	1.14461	0.427966	0.835708
DcR3	O95407	colon	combined	2	2	0.959383	0.865882	1.06298	0.428035	0.835754
MMAD	Q9H3L0	colon	combined	2	2	1.02835	0.959643	1.10197	0.428155	0.835894
COL10	Q9Y6Z7	colon	combined	2	2	1.03045	0.956751	1.10983	0.428218	0.83592
Luteinizing hormone	P01215	colon	combined	2	2	0.942577	0.814264	1.09111	0.428317	0.835984
Calcyphosin	Q13938	colon	combined	2	2	0.957163	0.858886	1.06669	0.428332	0.835984
FGR	P09769	colon	combined	2	2	1.04458	0.937697	1.16365	0.428394	0.836036
Caspase-2	P42575	colon	combined	2	2	0.940838	0.808998	1.09416	0.428529	0.836077
ASTL	Q6HA08	colon	combined	2	2	0.959659	0.866642	1.06266	0.428583	0.836084
GPR56	Q9Y653	colon	combined	2	2	1.03877	0.945406	1.14135	0.428609	0.83611
IMA5	P52294	colon	combined	2	2	1.04393	0.938505	1.16121	0.428621	0.83611
THG1	Q9NWX6	colon	combined	2	2	1.04066	0.94286	1.1486	0.428685	0.836118
IGS11:ECD	Q5DX21	colon	combined	2	2	1.03317	0.952887	1.12022	0.429116	0.836337
IGBP1	P78318	colon	combined	2	2	1.0551	0.92374	1.20514	0.429157	0.836337
TTC32	Q5I0X7	colon	combined	2	2	1.0344	0.951197	1.12487	0.429261	0.836457
CTLA-4	P16410	colon	combined	2	2	1.03636	0.948482	1.13238	0.429521	0.836758
CK049	Q9H6J7	colon	combined	2	2	0.966678	0.888699	1.0515	0.429672	0.836828
OSTN	P61366	colon	combined	2	2	0.961479	0.872151	1.05996	0.429763	0.836854
DAB2	P98082	colon	combined	2	2	0.940483	0.807573	1.09527	0.429901	0.836922
Apo A-I	P02647	colon	combined	2	2	1.04033	0.943046	1.14764	0.429958	0.836926
UCMA	Q8WVF2	colon	combined	2	2	0.961962	0.873632	1.05922	0.430015	0.836975
LRP1	Q07954	colon	combined	2	2	1.03476	0.950549	1.12642	0.43017	0.837027
FGF-19	O95750	colon	combined	2	2	0.962773	0.87616	1.05795	0.430239	0.837042
ID-1	P41134	colon	combined	2	2	0.960014	0.867402	1.06251	0.430449	0.837042
CART	Q16568	colon	combined	2	2	0.955547	0.853405	1.06992	0.4305	0.837042
TXN4B	Q9NX01	colon	combined	2	2	0.939016	0.802991	1.09808	0.430645	0.837133
SIA8C	O43173	colon	combined	2	2	1.04144	0.941341	1.15219	0.430941	0.837378
ALKB2	Q6NS38	colon	combined	2	2	0.957775	0.860222	1.06639	0.431193	0.837516
PXDC2:CD	Q6UX71	colon	combined	2	2	0.962497	0.8751	1.05862	0.431266	0.837548
APMAP	Q9HDC9	colon	combined	2	2	0.957853	0.860278	1.0665	0.432134	0.838141
ACAM:CD	Q9H6B4	colon	combined	2	2	1.0397	0.943425	1.14579	0.432317	0.838166
CBPE	P16870	colon	combined	2	2	0.971229	0.902949	1.04467	0.432502	0.838283
PCKGM	Q16822	colon	combined	2	2	1.03968	0.943398	1.14578	0.432571	0.838329
ASC-1 complex subunit p100	Q9H1I8	colon	combined	2	2	1.03821	0.945382	1.14016	0.432634	0.838329
NMT1	P30419	colon	combined	2	2	1.03666	0.947476	1.13425	0.432746	0.838471
RUNX3	Q13761	colon	combined	2	2	0.964992	0.882753	1.05489	0.432966	0.838556
UB2D2	P62837	colon	combined	2	2	1.04517	0.935776	1.16736	0.43348	0.838814
PARK7	Q99497	colon	combined	2	2	1.0348	0.949889	1.12729	0.433598	0.838833
GPDA	P21695	colon	combined	2	2	1.04277	0.939	1.158	0.4336	0.838833
Ephrin-A2	O43921	colon	combined	2	2	0.955626	0.852966	1.07064	0.433764	0.838896
BOLA3	Q53S33	colon	combined	2	2	1.05843	0.918	1.22034	0.434275	0.839087
TTC25	Q96NG3	colon	combined	2	2	1.02851	0.958526	1.1036	0.434326	0.839087
Aurora kinase A	O14965	colon	combined	2	2	1.03491	0.949591	1.12789	0.434418	0.839157
GDP/GTP exchange protein	P52306	colon	combined	2	2	0.958263	0.861066	1.06643	0.434639	0.839206
DKK2	Q9UBU2	colon	combined	2	2	0.954916	0.850521	1.07212	0.434815	0.839256
DOK2	O60496	colon	combined	2	2	0.944006	0.816882	1.09091	0.434895	0.839256
ABEC2	Q9Y235	colon	combined	2	2	0.961995	0.87274	1.06038	0.435439	0.839545
ISL1	P61371	colon	combined	2	2	0.96624	0.886319	1.05337	0.435609	0.839545
WASP	P42768	colon	combined	2	2	1.06178	0.913233	1.2345	0.435612	0.839545
NDUA2	O43678	colon	combined	2	2	1.04563	0.934671	1.16977	0.435615	0.839545
RS5	P46782	colon	combined	2	2	1.04722	0.932448	1.17611	0.435983	0.83972
CXCL16, soluble	Q9H2A7	colon	combined	2	2	0.959983	0.86616	1.06397	0.436401	0.8399
DDRGK	Q96HY6	colon	combined	2	2	0.946597	0.824404	1.0869	0.436413	0.8399
BIN1	O00499	colon	combined	2	2	1.02793	0.959034	1.10177	0.436445	0.8399
Profilin II	P35080	colon	combined	2	2	0.949503	0.833333	1.08187	0.436459	0.8399
EGLN1	Q9GZT9	colon	combined	2	2	1.03196	0.953332	1.11708	0.436513	0.839903
DAPK3	O43293	colon	combined	2	2	1.0506	0.927706	1.18977	0.436758	0.839911
CTDS1	Q9GZU7	colon	combined	2	2	0.940181	0.804788	1.09835	0.436863	0.839954
VP9D1	Q9Y2B5	colon	combined	2	2	1.03543	0.948413	1.13043	0.436935	0.839963
SIAH1	Q8IUQ4	colon	combined	2	2	0.960421	0.867444	1.06336	0.436951	0.839964
CLIC2	O15247	colon	combined	2	2	1.03618	0.947341	1.13335	0.437105	0.839977
NMS	Q5H8A3	colon	combined	2	2	0.957027	0.856628	1.06919	0.437282	0.840064
KCAB2	Q13303	colon	combined	2	2	1.03697	0.946207	1.13644	0.437287	0.840064
CASQ2	O14958	colon	combined	2	2	0.963627	0.877534	1.05817	0.437782	0.840429
ENTP2	Q9Y5L3	colon	combined	2	2	0.964141	0.879163	1.05733	0.437917	0.840474
UB2L3	P68036	colon	combined	2	2	1.05211	0.925369	1.1962	0.437971	0.84054
AIPL1	Q9NZN9	colon	combined	2	2	1.03193	0.953092	1.11729	0.438249	0.840734
PCDGD	Q9Y5G3	colon	combined	2	2	0.954995	0.850025	1.07293	0.438266	0.840741
TWEAKR	Q9NP84	colon	combined	2	2	0.963229	0.876135	1.05898	0.438462	0.840848
SDCB2	Q9H190	colon	combined	2	2	1.03041	0.955164	1.11158	0.438765	0.841075
Coagulation Factor VIII	P00451	colon	combined	2	2	1.04138	0.93976	1.15399	0.438941	0.841129
PAWR	Q96IZ0	colon	combined	2	2	0.954441	0.848084	1.07414	0.439195	0.841193
BRF-1	Q92994	colon	combined	2	2	1.03727	0.945394	1.13808	0.439312	0.841252
GSTK1	Q9Y2Q3	colon	combined	2	2	0.943273	0.813368	1.09393	0.439831	0.841454
LY86	O95711	colon	combined	2	2	0.953549	0.84504	1.07599	0.440297	0.84153
PHOP1	Q8TCT1	colon	combined	2	2	0.964212	0.878942	1.05775	0.440452	0.841634
FOLR2	P14207	colon	combined	2	2	1.04692	0.931774	1.17629	0.440549	0.84172
kallikrein 10	O43240	colon	combined	2	2	0.959469	0.863677	1.06588	0.440704	0.84172
E2F5	Q15329	colon	combined	2	2	1.03778	0.944348	1.14046	0.441052	0.841863
HDAC6	Q9UBN7	colon	combined	2	2	0.956033	0.852682	1.07191	0.441122	0.841869
CGBP1	Q9UFW8	colon	combined	2	2	1.04906	0.928695	1.18502	0.44115	0.841875
DEAD-box protein 19B	Q9UMR2	colon	combined	2	2	1.04636	0.932376	1.17429	0.441213	0.841905
BCL6	P41182	colon	combined	2	2	0.959801	0.864631	1.06545	0.441248	0.841917
CD81	P60033	colon	combined	2	2	1.02937	0.956256	1.10807	0.441274	0.841934
cPLA2-alpha	P47712	colon	combined	2	2	0.937573	0.795685	1.10476	0.441334	0.841986
Caspase-3	P42574	colon	combined	2	2	0.942926	0.811849	1.09517	0.441565	0.842097
CLC4C	Q8WTT0	colon	combined	2	2	0.96492	0.881023	1.05681	0.441631	0.842104
PELO	Q9BRX2	colon	combined	2	2	0.961901	0.871281	1.06195	0.44164	0.842104
SPLC2	Q96DR5	colon	combined	2	2	1.03354	0.950154	1.12424	0.442118	0.842379
OXSM	Q9NWU1	colon	combined	2	2	0.951904	0.839472	1.0794	0.442126	0.84238
SYJ2B	P57105	colon	combined	2	2	0.962227	0.872212	1.06153	0.442263	0.842535
FHL17	Q9BXU8	colon	combined	2	2	0.963832	0.877363	1.05882	0.442409	0.842622
MBNL1	Q9NR56	colon	combined	2	2	0.941295	0.806642	1.09843	0.442435	0.842622
TAFI	Q96IY4	colon	combined	2	2	0.965557	0.882944	1.0559	0.442463	0.842622
HYAL4	Q2M3T9	colon	combined	2	2	0.957552	0.857192	1.06966	0.442589	0.842658
CPLX2	Q6PUV4	colon	combined	2	2	0.954999	0.849068	1.07415	0.442736	0.842658
RORG	P51449	colon	combined	2	2	0.954972	0.848974	1.0742	0.442772	0.842658
Aldose reductase	P15121	colon	combined	2	2	1.05494	0.920257	1.20933	0.4428	0.842658
GRB7	Q14451	colon	combined	2	2	0.966634	0.886358	1.05418	0.442991	0.842692
Growth hormone-releasing factor	P01286	colon	combined	2	2	0.959398	0.86298	1.06659	0.443061	0.84274
IGFBP-2	P18065	colon	combined	2	2	0.959699	0.863919	1.0661	0.443195	0.84274
CDCP1	Q9H5V8	colon	combined	2	2	0.963307	0.875446	1.05999	0.443617	0.842924
BRF-1	Q92994	colon	combined	2	2	0.966453	0.885629	1.05465	0.443814	0.84299
AP1B1	Q10567	colon	combined	2	2	1.02878	0.956712	1.10628	0.443818	0.84299
GLYG2	O15488	colon	combined	2	2	1.03143	0.95284	1.1165	0.444113	0.843292
PGRP-S	O75594	colon	combined	2	2	0.948273	0.827665	1.08646	0.444127	0.843292
Laminin gamma-2	Q13753	colon	combined	2	2	1.03894	0.942103	1.14572	0.444158	0.843292
RNF41	Q9H4P4	colon	combined	2	2	0.962417	0.872369	1.06176	0.444691	0.843508
CACP	P43155	colon	combined	2	2	0.942026	0.808215	1.09799	0.444848	0.843558
A2ML1	A8K2U0	colon	combined	2	2	0.962162	0.871513	1.06224	0.44486	0.843563
CX069	Q96HG1	colon	combined	2	2	0.969355	0.894946	1.04995	0.44499	0.843614
FLRT3:CD	Q9NZU0	colon	combined	2	2	0.973456	0.90849	1.04307	0.445202	0.843753
CHST2	Q9Y4C5	colon	combined	2	2	0.967384	0.888407	1.05338	0.445388	0.843812
RET1L	Q5VY80	colon	combined	2	2	1.04073	0.939266	1.15316	0.445571	0.843827
CBPN	P15169	colon	combined	2	2	1.03086	0.953416	1.1146	0.445595	0.84384
C1-Esterase Inhibitor	P05155	colon	combined	2	2	1.03877	0.94202	1.14546	0.445731	0.843844
Integrin aVb5	P06756	colon	combined	2	2	0.962317	0.871824	1.0622	0.445869	0.843844
STAU1	O95793	colon	combined	2	2	1.04051	0.939474	1.15242	0.446064	0.843844
ANKY2	Q8IV38	colon	combined	2	2	1.0281	0.957367	1.10405	0.446088	0.843855
SPINT2	O43291	colon	combined	2	2	0.961127	0.867875	1.0644	0.446412	0.844123
GT251	Q8NBJ5	colon	combined	2	2	0.960953	0.867294	1.06473	0.446508	0.8442
NPM1	P06748	colon	combined	2	2	1.03889	0.941652	1.14618	0.446672	0.844228
PILRA	Q9UKJ1	colon	combined	2	2	0.959651	0.863049	1.06707	0.446758	0.844228
ANX13	P27216	colon	combined	2	2	1.03524	0.946867	1.13185	0.446845	0.844228
Layilin	Q6UX15	colon	combined	2	2	1.03775	0.943223	1.14176	0.446967	0.844228
N-terminal pro-BNP	P16860	colon	combined	2	2	0.96446	0.878569	1.05875	0.447017	0.844247
CC90B	Q9GZT6	colon	combined	2	2	1.04218	0.936875	1.15932	0.447145	0.844323
UBP2	O75604	colon	combined	2	2	0.964449	0.878483	1.05883	0.447293	0.844396
NGL1	Q9HCJ2	colon	combined	2	2	0.95304	0.841837	1.07893	0.44737	0.844396
BMP-8	P34820	colon	combined	2	2	1.03268	0.950469	1.122	0.447406	0.844396
ROBO3	Q96MS0	colon	combined	2	2	0.957541	0.856134	1.07096	0.447468	0.844445
BMP-6	P22004	colon	combined	2	2	1.03883	0.941572	1.14614	0.447503	0.844445
CG053	Q8N8F7	colon	combined	2	2	0.962788	0.873015	1.06179	0.447633	0.844469
COFA1	P39059	colon	combined	2	2	0.959321	0.861812	1.06786	0.447635	0.844469
ZNRF3	Q9ULT6	colon	combined	2	2	0.956762	0.853563	1.07244	0.447838	0.844565
SELPL:CD	Q14242	colon	combined	2	2	1.03397	0.948495	1.12714	0.447999	0.844665
FHR1	Q03591	colon	combined	2	2	1.03958	0.940389	1.14923	0.448039	0.844671
PDGFD	Q9GZP0	colon	combined	2	2	0.958423	0.858802	1.0696	0.448229	0.844838
SET	Q01105	colon	combined	2	2	0.956244	0.851804	1.07349	0.448322	0.844895
THAP4	Q8WY91	colon	combined	2	2	1.04024	0.939373	1.15195	0.448359	0.844895
AL7A1	P49419	colon	combined	2	2	1.02651	0.959219	1.09852	0.449454	0.845534
LSM3	P62310	colon	combined	2	2	0.950435	0.833015	1.08441	0.449905	0.845743
TCL1A	P56279	colon	combined	2	2	0.964995	0.879795	1.05845	0.44992	0.845743
IFT20	Q8IY31	colon	combined	2	2	0.968319	0.890662	1.05275	0.450378	0.845801
TF2LX	Q8IUE1	colon	combined	2	2	0.958831	0.859661	1.06944	0.450421	0.845801
ACSA	Q9NR19	colon	combined	2	2	1.02873	0.955755	1.10727	0.450586	0.845912
BDNF	P23560	colon	combined	2	2	0.959436	0.861579	1.06841	0.450596	0.84592
NKp30	O14931	colon	combined	2	2	0.961311	0.867648	1.06509	0.450612	0.845922
TXD11:C-term	Q6PKC3	colon	combined	2	2	0.958145	0.857389	1.07074	0.45071	0.845982
BGLR	P08236	colon	combined	2	2	1.03811	0.941888	1.14415	0.451105	0.846061
NRL	P54845	colon	combined	2	2	1.03739	0.94293	1.14131	0.451124	0.846061
TCEA2	Q15560	colon	combined	2	2	1.02597	0.959742	1.09677	0.451394	0.846161
ARMC5:ARM 2	Q96C12	colon	combined	2	2	1.03122	0.951902	1.11714	0.451587	0.846309
Siglec-7	Q9Y286	colon	combined	2	2	1.03945	0.939831	1.14963	0.451609	0.846309
MIRO1	Q8IXI2	colon	combined	2	2	0.945199	0.816177	1.09462	0.451658	0.84631
CSAG1	Q6PB30	colon	combined	2	2	0.961264	0.86725	1.06547	0.451852	0.84631
NRK2	Q9NPI5	colon	combined	2	2	1.033	0.949221	1.12417	0.451859	0.84631
NUDT5	Q9UKK9	colon	combined	2	2	1.04589	0.93049	1.1756	0.451938	0.84631
SAMH1	Q9Y3Z3	colon	combined	2	2	0.96101	0.866378	1.06598	0.452079	0.84631
lymphotactin beta	Q9UBD3	colon	combined	2	2	1.03388	0.947878	1.12769	0.452085	0.84631
MCP-1	P13500	colon	combined	2	2	0.957822	0.856041	1.07171	0.45217	0.84631
VITRN	Q6UXI7	colon	combined	2	2	0.96035	0.864211	1.06718	0.452196	0.84631
CRADD	P78560	colon	combined	2	2	1.04292	0.934617	1.16377	0.452524	0.84631
SHAN3	Q9BYB0	colon	combined	2	2	0.948517	0.826327	1.08878	0.452542	0.84631
JKIP3	Q5VZ66	colon	combined	2	2	0.959084	0.860029	1.06955	0.452584	0.84631
HCK	P08631	colon	combined	2	2	0.959022	0.859826	1.06966	0.452602	0.84631
IL-17	Q16552	colon	combined	2	2	1.02696	0.958081	1.10079	0.452649	0.84631
PAR11	Q9NR21	colon	combined	2	2	0.968756	0.891719	1.05245	0.452762	0.846379
HTRA2	O43464	colon	combined	2	2	1.04193	0.935983	1.15986	0.45283	0.846437
Tristetraproline	P26651	colon	combined	2	2	0.966253	0.883299	1.057	0.453498	0.846914
Eotaxin-3	Q9Y258	colon	combined	2	2	0.965752	0.881616	1.05792	0.453665	0.846919
B3GT5	Q9Y2C3	colon	combined	2	2	0.957843	0.855783	1.07207	0.453692	0.846924
RALB	P11234	colon	combined	2	2	1.04514	0.931146	1.17308	0.453709	0.846944
SDHF2	Q9NX18	colon	combined	2	2	0.957291	0.853937	1.07315	0.453985	0.847007
THTR	Q16762	colon	combined	2	2	1.03643	0.943768	1.13818	0.454003	0.847007
ATAD2	Q6PL18	colon	combined	2	2	1.03108	0.951626	1.11717	0.454405	0.847111
C7	P10643	colon	combined	2	2	1.03805	0.941251	1.14481	0.454628	0.847127
RL38	P63173	colon	combined	2	2	0.963609	0.874356	1.06197	0.45477	0.847193
filamin A:CH2	P21333	colon	combined	2	2	0.943766	0.810862	1.09845	0.454831	0.847193
P5CR2	Q96C36	colon	combined	2	2	1.03537	0.945164	1.13418	0.45488	0.847193
PTH1R	Q03431	colon	combined	2	2	1.0292	0.954316	1.10996	0.455213	0.847211
ZBP1	Q9H171	colon	combined	2	2	1.03655	0.943353	1.13894	0.455216	0.847211
GLT11	Q8NCW6	colon	combined	2	2	1.03421	0.946742	1.12976	0.455615	0.847457
F163B	P0C2L3	colon	combined	2	2	1.03765	0.941613	1.14348	0.455755	0.847459
ESAM	Q96AP7	colon	combined	2	2	0.959292	0.860023	1.07002	0.45586	0.847493
SPB13	Q9UIV8	colon	combined	2	2	1.03702	0.942483	1.14105	0.456035	0.847503
ARHI	O95661	colon	combined	2	2	0.963464	0.873632	1.06253	0.456078	0.847503
Oxidized PARK7	Q99497	colon	combined	2	2	1.03392	0.947025	1.12878	0.456463	0.847791
RET	P07949	colon	combined	2	2	1.03943	0.938824	1.15082	0.456531	0.84781
SOCS-3	O14543	colon	combined	2	2	1.03158	0.950507	1.11957	0.456569	0.84781
CERS5	Q8N5B7	colon	combined	2	2	1.02974	0.953289	1.11231	0.456572	0.84781
SOCS7	O14512	colon	combined	2	2	1.04013	0.937694	1.15375	0.457	0.848049
MYCBP	Q99417	colon	combined	2	2	0.942016	0.80479	1.10264	0.457113	0.84812
ZP4	Q12836	colon	combined	2	2	1.04133	0.935881	1.15866	0.457203	0.848151
LRC4B:ECD	Q9NT99	colon	combined	2	2	1.03404	0.946646	1.12951	0.457465	0.84831
CM35H	Q9UGN4	colon	combined	2	2	1.03704	0.942165	1.14147	0.457504	0.84834
FBXL4:LRR2 and LRR3	Q9UKA2	colon	combined	2	2	1.02933	0.953732	1.11093	0.457579	0.84836
LIPR2	P54317	colon	combined	2	2	0.966355	0.882881	1.05772	0.457789	0.848385
MSRA	Q9UJ68	colon	combined	2	2	0.968004	0.888346	1.0548	0.457963	0.848475
KERA	O60938	colon	combined	2	2	1.04243	0.934015	1.16342	0.458336	0.848734
FGF-8B	P55075	colon	combined	2	2	1.03326	0.947548	1.12672	0.458994	0.849199
EG-VEGF	P58294	colon	combined	2	2	1.03392	0.946536	1.12938	0.459039	0.8492
ARL2	P36404	colon	combined	2	2	1.03624	0.942998	1.1387	0.459324	0.849299
KCA10	Q16322	colon	combined	2	2	1.03038	0.951836	1.11541	0.459425	0.849325
PYDC1	Q8WXC3	colon	combined	2	2	0.967341	0.885871	1.0563	0.459478	0.849325
APCD1	Q8J025	colon	combined	2	2	0.968801	0.89071	1.05374	0.459787	0.849388
PHIPL	Q96FC7	colon	combined	2	2	1.03796	0.940312	1.14574	0.459872	0.849424
CNDP1	Q96KN2	colon	combined	2	2	0.965672	0.880114	1.05955	0.46054	0.849623
CLN5:LD	O75503	colon	combined	2	2	1.0262	0.958079	1.09916	0.460561	0.849623
Neuropilin-2	O60462	colon	combined	2	2	0.959946	0.861148	1.07008	0.460715	0.849623
IGF-II receptor	P11717	colon	combined	2	2	1.0379	0.940216	1.14574	0.460728	0.849623
KIAP	Q96CA5	colon	combined	2	2	0.963657	0.873351	1.0633	0.460891	0.849682
HNMT	P50135	colon	combined	2	2	0.972175	0.901903	1.04792	0.461024	0.84977
RM01	Q9BYD6	colon	combined	2	2	0.942999	0.806728	1.10229	0.461123	0.849826
PAK6	Q9NQU5	colon	combined	2	2	1.04724	0.926191	1.1841	0.461441	0.850001
FHOD1	Q9Y613	colon	combined	2	2	0.946066	0.816276	1.09649	0.461476	0.850001
ACTN1	P12814	colon	combined	2	2	0.942781	0.805923	1.10288	0.461554	0.850001
DPYL4	O14531	colon	combined	2	2	0.967817	0.88709	1.05589	0.461654	0.850001
SCO2	O43819	colon	combined	2	2	0.961776	0.866958	1.06696	0.461751	0.850001
S26A5	P58743	colon	combined	2	2	1.0329	0.947547	1.12595	0.461952	0.850023
GRM4	Q14833	colon	combined	2	2	0.966567	0.882834	1.05824	0.462027	0.850023
RAP2A	P10114	colon	combined	2	2	1.03567	0.943214	1.13719	0.462563	0.85027
NEUFC	Q8WUJ1	colon	combined	2	2	1.02693	0.956647	1.10237	0.462588	0.85027
Gastric intrinsic factor	P27352	colon	combined	2	2	1.03484	0.944383	1.13396	0.463056	0.850451
TEX30	Q5JUR7	colon	combined	2	2	1.0331	0.947011	1.12702	0.463198	0.850493
CBX2	Q14781	colon	combined	2	2	0.957375	0.852186	1.07555	0.463233	0.850493
UNC5H4	Q6UXZ4	colon	combined	2	2	0.947489	0.820313	1.09438	0.463249	0.850493
TADA3	O75528	colon	combined	2	2	1.03424	0.945236	1.13163	0.463375	0.850548
Apo C-II	P02655	colon	combined	2	2	1.03412	0.945382	1.13119	0.463563	0.850706
ANR40	Q6AI12	colon	combined	2	2	0.965006	0.87731	1.06147	0.463684	0.850792
CHM4A	Q9BY43	colon	combined	2	2	1.055	0.914233	1.21745	0.463685	0.850792
TMCC3:region 2	Q9ULS5	colon	combined	2	2	1.03463	0.944567	1.13329	0.463733	0.850792
PDE6D	O43924	colon	combined	2	2	0.965144	0.877728	1.06127	0.463924	0.850817
CCD19	Q9UL16	colon	combined	2	2	0.96935	0.891838	1.0536	0.464124	0.850989
TMEM2	Q9UHN6	colon	combined	2	2	0.964541	0.875589	1.06253	0.464569	0.851374
NFL	P07196	colon	combined	2	2	1.03475	0.944191	1.134	0.464736	0.851435
Sorting nexin 4	O95219	colon	combined	2	2	0.946632	0.817152	1.09663	0.464883	0.851565
AGO1	Q9UL18	colon	combined	2	2	1.05738	0.910388	1.22812	0.465005	0.851691
OCRL	Q01968	colon	combined	2	2	1.02949	0.952196	1.11307	0.465447	0.851918
NCOA2	Q15596	colon	combined	2	2	0.965345	0.878064	1.0613	0.465727	0.85205
STK16	O75716	colon	combined	2	2	1.032	0.948193	1.12321	0.466062	0.852108
MAPK2	P49137	colon	combined	2	2	0.943351	0.806435	1.10351	0.466073	0.852108
hnRNP A/B	Q99729	colon	combined	2	2	1.03868	0.937839	1.15037	0.4664	0.852187
SMAC	Q9NR28	colon	combined	2	2	0.966312	0.88117	1.05968	0.466494	0.852203
TMOD3	Q9NYL9	colon	combined	2	2	0.948688	0.823253	1.09324	0.466619	0.852203
ARI3C	A6NKF2	colon	combined	2	2	1.04335	0.930658	1.1697	0.466786	0.852203
IL-17/ IL-17F	Q16552	colon	combined	2	2	1.03283	0.946756	1.12674	0.466839	0.852203
ZC4H2	Q9NQZ6	colon	combined	2	2	1.03888	0.937436	1.15129	0.466902	0.852203
Semaphorin-7A	O75326	colon	combined	2	2	0.963572	0.87189	1.0649	0.466972	0.852203
SQSTM	Q13501	colon	combined	2	2	1.03365	0.945437	1.13009	0.467133	0.852224
p107	P28749	colon	combined	2	2	0.965831	0.879371	1.06079	0.467485	0.852339
Activin RIIB	Q13705	colon	combined	2	2	0.958853	0.856081	1.07396	0.467602	0.85237
AGO1	Q9UL18	colon	combined	2	2	0.964469	0.874753	1.06339	0.467699	0.852378
UBAC1	Q9BSL1	colon	combined	2	2	0.965401	0.877848	1.06168	0.467875	0.852494
IL32	P24001	colon	combined	2	2	0.960938	0.862885	1.07013	0.468091	0.852648
DBND2	Q9BQY9	colon	combined	2	2	1.03624	0.941232	1.14084	0.468115	0.852648
Frizzled-10:FZ	Q9ULW2	colon	combined	2	2	1.03466	0.943641	1.13446	0.468278	0.852733
5NT3	Q9H0P0	colon	combined	2	2	0.957397	0.851105	1.07696	0.468391	0.852778
GRB10	Q13322	colon	combined	2	2	0.945298	0.811925	1.10058	0.46849	0.852831
LTK	P29376	colon	combined	2	2	0.956605	0.848463	1.07853	0.468561	0.852879
RYBP	Q8N488	colon	combined	2	2	0.970324	0.89441	1.05268	0.468582	0.852893
PI42B	P78356	colon	combined	2	2	0.951711	0.832446	1.08806	0.468757	0.853085
DOCK2	Q92608	colon	combined	2	2	0.961579	0.864846	1.06913	0.46891	0.853147
VSIG4	Q9Y279	colon	combined	2	2	1.0388	0.937054	1.15159	0.469194	0.853311
RAB4B	P61018	colon	combined	2	2	0.943898	0.807165	1.10379	0.469598	0.853408
PPR42	Q7Z4L9	colon	combined	2	2	1.03268	0.946478	1.12672	0.469668	0.853452
RMD3	Q96TC7	colon	combined	2	2	0.970717	0.895569	1.05217	0.46973	0.853465
G-CSF	P09919	colon	combined	2	2	0.965662	0.87828	1.06174	0.470281	0.853863
FOXO3A	O43524	colon	combined	2	2	1.03422	0.943911	1.13316	0.470483	0.854032
Fibrinogen B	P02675	colon	combined	2	2	1.03429	0.943771	1.13349	0.470582	0.85406
T2FB	P13984	colon	combined	2	2	1.02772	0.954112	1.10701	0.470806	0.854162
Troponin T	P45379	colon	combined	2	2	1.02795	0.953732	1.10795	0.470889	0.854248
IGFBP-6	P24592	colon	combined	2	2	0.960097	0.859443	1.07254	0.471121	0.854351
Cytidylate kinase	P30085	colon	combined	2	2	1.03185	0.9475	1.12371	0.471163	0.854351
CRBL2	O60519	colon	combined	2	2	0.961509	0.864147	1.06984	0.471164	0.854351
HCAR2	Q8TDS4	colon	combined	2	2	1.03447	0.943371	1.13438	0.471165	0.854351
EMIL3:region 1	Q9NT22	colon	combined	2	2	1.03212	0.947069	1.12482	0.471176	0.854351
IL-2 sRa	P01589	colon	combined	2	2	0.966017	0.879311	1.06127	0.471187	0.854351
CISY	O75390	colon	combined	2	2	0.948526	0.82132	1.09543	0.471954	0.854864
XRCC4	Q13426	colon	combined	2	2	1.04	0.934566	1.15733	0.472038	0.854864
EHF	Q9NZC4	colon	combined	2	2	0.969424	0.89072	1.05508	0.472249	0.854919
T2EA	P29083	colon	combined	2	2	1.02542	0.957555	1.09811	0.472396	0.855043
EHD3	Q9NZN3	colon	combined	2	2	0.943157	0.803996	1.10641	0.472444	0.85506
Semaphorin 3E	O15041	colon	combined	2	2	1.03489	0.942449	1.13639	0.472549	0.855116
NDP kinase B	P22392	colon	combined	2	2	0.94515	0.810271	1.10248	0.472715	0.855179
CATC	P53634	colon	combined	2	2	1.03621	0.940296	1.14192	0.472873	0.855221
SQSTM	Q13501	colon	combined	2	2	1.03196	0.947009	1.12452	0.472935	0.855223
ERCC1	P07992	colon	combined	2	2	0.964596	0.874122	1.06443	0.473178	0.855223
ASPG	P20933	colon	combined	2	2	0.965517	0.877189	1.06274	0.473447	0.855412
SPAT5	Q8NB90	colon	combined	2	2	0.965528	0.877176	1.06278	0.473711	0.855525
FOPNL	Q96NB1	colon	combined	2	2	1.03441	0.942921	1.13478	0.47397	0.855746
EED	O75530	colon	combined	2	2	1.03476	0.942344	1.13624	0.47408	0.855799
PBP	P02775	colon	combined	2	2	0.956973	0.84837	1.07948	0.474249	0.855966
CISD2	Q8N5K1	colon	combined	2	2	0.965753	0.877834	1.06248	0.474279	0.855983
B-cell CLL 11A	Q9H165	colon	combined	2	2	1.04236	0.930386	1.1678	0.474317	0.856015
CTNA1	P35221	colon	combined	2	2	0.956394	0.846372	1.08072	0.474587	0.856214
IL-1F5	Q9UBH0	colon	combined	2	2	1.03349	0.944228	1.13119	0.474743	0.856241
KI2S4	P43632	colon	combined	2	2	1.02924	0.951023	1.11389	0.474799	0.856241
LRAP	Q6P179	colon	combined	2	2	0.968706	0.887797	1.05699	0.47493	0.85627
VAPA	Q9P0L0	colon	combined	2	2	0.948563	0.820548	1.09655	0.47528	0.856395
EMC8	O43402	colon	combined	2	2	0.966091	0.878739	1.06213	0.475573	0.85651
Sorcin	P30626	colon	combined	2	2	1.03828	0.936466	1.15116	0.4756	0.85651
MED10	Q9BTT4	colon	combined	2	2	1.06069	0.902128	1.24713	0.475703	0.856538
L-plastin	P13796	colon	combined	2	2	0.968619	0.887364	1.05731	0.475703	0.856538
FTO	Q9C0B1	colon	combined	2	2	1.03814	0.936646	1.15064	0.475767	0.856538
Retinoic acid receptor RXR-alpha	P19793	colon	combined	2	2	1.03282	0.945078	1.12872	0.475862	0.856538
TRIL:CD	Q7L0X0	colon	combined	2	2	1.02976	0.949993	1.11623	0.475905	0.856538
IKB-epsilon	O00221	colon	combined	2	2	1.03312	0.944587	1.12995	0.475978	0.856541
Chymase	P23946	colon	combined	2	2	1.0368	0.938713	1.14513	0.476066	0.856573
CR001	O15165	colon	combined	2	2	1.03187	0.946576	1.12484	0.476071	0.856573
Diaphanous-related formin-1	O60610	colon	combined	2	2	1.0409	0.932221	1.16225	0.476154	0.85659
MIA	Q16674	colon	combined	2	2	0.962985	0.868063	1.06829	0.476235	0.856597
HSPA9B	P38646	colon	combined	2	2	1.03123	0.947562	1.12228	0.476278	0.856597
STIM1:ECD	Q13586	colon	combined	2	2	1.02989	0.949682	1.11687	0.476491	0.856659
GNMT	Q14749	colon	combined	2	2	0.970173	0.89252	1.05458	0.476838	0.856935
Hexosaminidase B	P07686	colon	combined	2	2	0.965675	0.877073	1.06323	0.476871	0.856935
Azurocidin	P20160	colon	combined	2	2	1.03588	0.939972	1.14157	0.477002	0.857069
Thioredoxin	P10599	colon	combined	2	2	0.968478	0.88661	1.05791	0.477226	0.857124
MK11	Q15759	colon	combined	2	2	1.03228	0.945689	1.1268	0.47724	0.857124
IL-20	Q9NYY1	colon	combined	2	2	1.03594	0.939813	1.1419	0.477295	0.857124
ACOT8	O14734	colon	combined	2	2	0.962699	0.866868	1.06912	0.477341	0.857124
MMP-12	P39900	colon	combined	2	2	1.03514	0.941025	1.13868	0.477599	0.85727
NCAM-120	P13591	colon	combined	2	2	0.96218	0.865041	1.07023	0.477696	0.857273
PSB6	P28072	colon	combined	2	2	0.956267	0.845195	1.08194	0.477797	0.857285
Calnexin	P27824	colon	combined	2	2	0.954709	0.840025	1.08505	0.477809	0.857291
ROCK2	O75116	colon	combined	2	2	0.945327	0.80938	1.10411	0.477863	0.857354
kallikrein 8	O60259	colon	combined	2	2	0.962566	0.866257	1.06958	0.478123	0.857517
CHST6	Q9GZX3	colon	combined	2	2	0.965284	0.87547	1.06431	0.478268	0.857525
CD29	P05556	colon	combined	2	2	1.0296	0.949794	1.11612	0.478523	0.857564
EDAR	Q9UNE0	colon	combined	2	2	0.965332	0.875568	1.0643	0.478602	0.857564
CTGF	P29279	colon	combined	2	2	1.03411	0.942471	1.13466	0.478642	0.857564
RET1G	Q6H3X3	colon	combined	2	2	0.967403	0.882652	1.06029	0.478673	0.857564
TOIP1:Perinuclear	Q5JTV8	colon	combined	2	2	0.965072	0.874572	1.06494	0.47916	0.857784
RFA2	P15927	colon	combined	2	2	1.02883	0.950865	1.11319	0.479619	0.857995
ERAB	Q99714	colon	combined	2	2	1.05525	0.909057	1.22496	0.479667	0.857995
CHAC2	Q8WUX2	colon	combined	2	2	0.961946	0.86379	1.07126	0.479879	0.858019
GIMD1	P0DJR0	colon	combined	2	2	1.03182	0.94587	1.12557	0.480279	0.858147
TIM23	O14925	colon	combined	2	2	1.02994	0.94892	1.11788	0.480371	0.858197
VASP	P50552	colon	combined	2	2	0.950626	0.825901	1.09419	0.480433	0.858278
CD83	Q01151	colon	combined	2	2	1.03829	0.935327	1.15259	0.480678	0.858447
BNP	P16860	colon	combined	2	2	0.968411	0.885708	1.05884	0.480968	0.858646
ARH	Q5SW96	colon	combined	2	2	0.947472	0.815436	1.10089	0.481012	0.858646
PMM1	Q92871	colon	combined	2	2	0.966391	0.878729	1.0628	0.481046	0.858646
GLRX3	O76003	colon	combined	2	2	0.951395	0.828265	1.09283	0.481052	0.858646
PAI-1	P05121	colon	combined	2	2	1.03733	0.936789	1.14866	0.481079	0.85866
Profilin II	P35080	colon	combined	2	2	1.02773	0.952431	1.10898	0.481101	0.858677
STOM	P27105	colon	combined	2	2	0.967528	0.882632	1.06059	0.481113	0.858677
IL-22	Q9GZX6	colon	combined	2	2	0.964412	0.871825	1.06683	0.48163	0.858929
PRS37	A4D1T9	colon	combined	2	2	0.966325	0.878374	1.06308	0.481715	0.858929
ASH2L	Q9UBL3	colon	combined	2	2	1.025	0.956836	1.09801	0.481934	0.859075
PTRD1	Q6GMV3	colon	combined	2	2	0.945897	0.810008	1.10458	0.482102	0.859191
TMG1:Pro-form, ECD	O14668	colon	combined	2	2	1.02878	0.950501	1.1135	0.482262	0.85933
Notch-3	Q9UM47	colon	combined	2	2	0.962374	0.864697	1.07108	0.482454	0.859417
IL-1 R4	Q01638	colon	combined	2	2	0.963561	0.86863	1.06887	0.483019	0.859751
STAT1	P42224	colon	combined	2	2	1.05171	0.913326	1.21106	0.483652	0.860296
14-3-3 protein theta	P27348	colon	combined	2	2	0.954636	0.838277	1.08715	0.48391	0.860297
ENTP6	O75354	colon	combined	2	2	1.02573	0.955286	1.10137	0.484041	0.86035
MO2R2	Q6Q8B3	colon	combined	2	2	1.02971	0.948619	1.11774	0.484165	0.86035
S6A16	Q9GZN6	colon	combined	2	2	0.967147	0.880698	1.06208	0.484413	0.86035
GSTM3-3	P21266	colon	combined	2	2	0.960526	0.857956	1.07536	0.484553	0.86038
SYYC	P54577	colon	combined	2	2	0.949037	0.819535	1.099	0.484683	0.86038
BEX2	Q9BXY8	colon	combined	2	2	0.962922	0.866095	1.07057	0.484703	0.86038
FAK2:FERM	Q14289	colon	combined	2	2	0.955206	0.839957	1.08627	0.484805	0.86038
LRRC3	Q9BY71	colon	combined	2	2	0.961057	0.859698	1.07437	0.484839	0.86038
Fas, soluble	P25445	colon	combined	2	2	1.03028	0.947541	1.12024	0.484945	0.860411
PRRT2	Q7Z6L0	colon	combined	2	2	1.02717	0.952689	1.10747	0.485203	0.860666
DPOLB	P06746	colon	combined	2	2	1.03422	0.940906	1.13678	0.485571	0.860906
TEN4	Q6N022	colon	combined	2	2	1.03099	0.946227	1.12335	0.48562	0.860936
CPVL	Q9H3G5	colon	combined	2	2	1.03298	0.942884	1.13168	0.485892	0.861153
PFD1	O60925	colon	combined	2	2	1.0345	0.94025	1.13819	0.486526	0.861495
MEIS2	O14770	colon	combined	2	2	0.946956	0.812148	1.10414	0.486675	0.861575
SMUF2	Q9HAU4	colon	combined	2	2	1.02782	0.951343	1.11044	0.486699	0.861578
RU2A	P09661	colon	combined	2	2	1.03727	0.935651	1.14992	0.486705	0.861578
K-ras	P01116	colon	combined	2	2	1.04051	0.930349	1.16371	0.486758	0.861608
LRAD3	Q86YD5	colon	combined	2	2	0.966162	0.876807	1.06462	0.486897	0.861717
AHSP	Q9NZD4	colon	combined	2	2	1.02798	0.950974	1.11123	0.487249	0.862085
TCPA	P17987	colon	combined	2	2	0.960417	0.856983	1.07633	0.487255	0.862085
NP1L1	P55209	colon	combined	2	2	0.949366	0.81989	1.09929	0.48732	0.862125
ERBB4	Q15303	colon	combined	2	2	0.964475	0.870779	1.06825	0.487862	0.862423
DPYL2	Q16555	colon	combined	2	2	1.03195	0.944167	1.1279	0.488046	0.862438
BT3A3	O00478	colon	combined	2	2	0.963745	0.868193	1.06981	0.488191	0.862438
NALP4	Q96MN2	colon	combined	2	2	1.02778	0.951162	1.11056	0.488196	0.862438
KLRG2:C-term	A4D1S0	colon	combined	2	2	0.967736	0.881981	1.06183	0.488476	0.862528
GTPBA	A4D1E9	colon	combined	2	2	1.03239	0.943332	1.12986	0.48857	0.862598
Trefoil factor 2	Q03403	colon	combined	2	2	0.96554	0.874264	1.06635	0.488861	0.862799
CXA8	P48165	colon	combined	2	2	1.03183	0.94414	1.12766	0.489283	0.862966
SH3L2	Q9UJC5	colon	combined	2	2	0.945455	0.806475	1.10838	0.48929	0.862966
ILKAP	Q9H0C8	colon	combined	2	2	0.968927	0.885988	1.05963	0.489341	0.863009
BUP1	Q9UBR1	colon	combined	2	2	1.02554	0.954764	1.10157	0.489403	0.863043
PRG3	Q9Y2Y8	colon	combined	2	2	0.966645	0.877998	1.06424	0.489407	0.863043
PLD3	Q8IV08	colon	combined	2	2	0.960197	0.85573	1.07742	0.489472	0.863048
eIF-4H	Q15056	colon	combined	2	2	0.94691	0.811146	1.1054	0.489639	0.863128
PDGFD	Q9GZP0	colon	combined	2	2	0.961638	0.860557	1.07459	0.489981	0.863268
COMD1	Q8N668	colon	combined	2	2	0.968795	0.885393	1.06005	0.490045	0.863268
CEL	P19835	colon	combined	2	2	0.965754	0.874761	1.06621	0.49009	0.863268
Osteocalcin	P02818	colon	combined	2	2	0.966539	0.877458	1.06466	0.490274	0.863307
DSC3	Q14574	colon	combined	2	2	0.962921	0.864835	1.07213	0.490617	0.863395
HORM2	Q8N7B1	colon	combined	2	2	0.962601	0.863723	1.0728	0.490667	0.863433
SERF1	O75920	colon	combined	2	2	1.03074	0.945641	1.1235	0.491018	0.863603
ARF4	P18085	colon	combined	2	2	0.95445	0.835812	1.08993	0.491197	0.863755
RPP25	Q9BUL9	colon	combined	2	2	0.968602	0.884486	1.06072	0.491296	0.86382
Kallikrein 4	Q9Y5K2	colon	combined	2	2	0.966074	0.875626	1.06586	0.49135	0.863856
DMP4	Q8IXL6	colon	combined	2	2	1.03967	0.930614	1.16151	0.491381	0.86386
WISP-1	O95388	colon	combined	2	2	0.969162	0.886429	1.05962	0.49143	0.863903
RCAN3	Q9UKA8	colon	combined	2	2	1.03531	0.937805	1.14296	0.491688	0.863972
CLC6A	Q6EIG7	colon	combined	2	2	0.965881	0.874881	1.06635	0.491711	0.863972
ARL9	Q6T311	colon	combined	2	2	0.962176	0.861994	1.074	0.491868	0.86411
IL-17F	Q96PD4	colon	combined	2	2	0.96923	0.886586	1.05958	0.491883	0.864113
BLC	O43927	colon	combined	2	2	1.03731	0.934414	1.15153	0.491957	0.864121
UBX2B	Q14CS0	colon	combined	2	2	1.03267	0.942181	1.13184	0.492067	0.864188
LAIR1	Q6GTX8	colon	combined	2	2	0.970408	0.890711	1.05724	0.492077	0.864188
LGP2	Q96C10	colon	combined	2	2	1.03182	0.943602	1.12829	0.492102	0.864188
RL5	P46777	colon	combined	2	2	1.04253	0.925642	1.17418	0.492402	0.864312
FLI1	Q01543	colon	combined	2	2	1.05415	0.906782	1.22546	0.492494	0.864388
39S ribosomal protein L12	P52815	colon	combined	2	2	0.947763	0.813122	1.1047	0.492539	0.864392
UNC5B	Q8IZJ1	colon	combined	2	2	0.960867	0.857302	1.07694	0.492686	0.864525
SPC25	Q9HBM1	colon	combined	2	2	0.969636	0.887852	1.05895	0.492809	0.864535
DYRK3	O43781	colon	combined	2	2	0.956509	0.842359	1.08613	0.492855	0.864535
Macrophage scavenger receptor:ECD	P21757	colon	combined	2	2	0.972033	0.896291	1.05418	0.493162	0.864679
BNI3L	O60238	colon	combined	2	2	1.0275	0.950782	1.1104	0.493243	0.864679
ADAM 10:ECD	O14672	colon	combined	2	2	0.967623	0.880541	1.06332	0.493964	0.865102
NEUR1	Q99519	colon	combined	2	2	1.03194	0.943001	1.12927	0.49413	0.865255
Carboxypeptidase B1	P15086	colon	combined	2	2	1.03135	0.943953	1.12684	0.494419	0.865307
CYR61	O00622	colon	combined	2	2	1.02976	0.946593	1.12024	0.494894	0.865529
SAR1A	Q9NR31	colon	combined	2	2	0.947021	0.809972	1.10726	0.494929	0.865536
sICAM-3	P32942	colon	combined	2	2	0.968574	0.88366	1.06165	0.495194	0.865638
KAP3	P31323	colon	combined	2	2	0.949805	0.819142	1.10131	0.495236	0.865654
a2-HS-Glycoprotein	P02765	colon	combined	2	2	1.03097	0.944443	1.12543	0.495268	0.865658
NAGPA	Q9UK23	colon	combined	2	2	0.962148	0.861138	1.07501	0.495322	0.865681
EFC4B	Q9BSW2	colon	combined	2	2	0.957778	0.846029	1.08429	0.495543	0.865746
LIN7B	Q9HAP6	colon	combined	2	2	1.03376	0.939617	1.13733	0.49555	0.865746
SNX8	Q9Y5X2	colon	combined	2	2	0.954725	0.835614	1.09081	0.495576	0.865746
CATZ	Q9UBR2	colon	combined	2	2	1.03442	0.938458	1.1402	0.495686	0.86576
ATG4A	Q8WYN0	colon	combined	2	2	0.964202	0.868126	1.07091	0.496067	0.86576
UNC5H4	Q6UXZ4	colon	combined	2	2	0.96363	0.866094	1.07215	0.496228	0.865877
IDD	P98153	colon	combined	2	2	0.966689	0.876765	1.06584	0.496459	0.865951
SYMC	P56192	colon	combined	2	2	0.949086	0.816325	1.10344	0.496704	0.866147
CD36 ANTIGEN	P16671	colon	combined	2	2	0.96355	0.865708	1.07245	0.496722	0.866147
sirtuin	Q8N6T7	colon	combined	2	2	1.02951	0.946632	1.11965	0.496983	0.866205
Coactosin-like protein	Q14019	colon	combined	2	2	0.966467	0.875655	1.0667	0.498097	0.866641
Cystatin M	Q15828	colon	combined	2	2	1.03738	0.932832	1.15365	0.49834	0.866849
SIL1	Q9H173	colon	combined	2	2	0.969472	0.886254	1.0605	0.498361	0.866852
annexin VI	P08133	colon	combined	2	2	0.959872	0.852252	1.08108	0.49966	0.867651
SEM4G	Q9NTN9	colon	combined	2	2	1.03651	0.934008	1.15027	0.499672	0.867651
RHG24	Q8N264	colon	combined	2	2	1.02611	0.952082	1.1059	0.499879	0.867768
FHR4	Q92496	colon	combined	2	2	1.02975	0.945656	1.12133	0.5	0.867818
SPN1	O95149	colon	combined	2	2	1.04647	0.917072	1.19412	0.500029	0.867829
Ephrin-A3	P52797	colon	combined	2	2	0.969037	0.884373	1.06181	0.500125	0.867891
CATF	Q9UBX1	colon	combined	2	2	0.97044	0.889373	1.0589	0.500213	0.867941
cIAP-1	Q13490	colon	combined	2	2	1.03054	0.944224	1.12475	0.500253	0.867941
ANKR2	Q9GZV1	colon	combined	2	2	0.969237	0.885058	1.06142	0.500291	0.867941
NDRG1	Q92597	colon	combined	2	2	1.03112	0.943196	1.12725	0.500325	0.867941
PDE7A	Q13946	colon	combined	2	2	0.971997	0.894923	1.05571	0.500424	0.867941
PIAS3	Q9Y6X2	colon	combined	2	2	1.02436	0.955099	1.09864	0.500441	0.867941
ADK	P55263	colon	combined	2	2	0.964876	0.86954	1.07066	0.500546	0.868026
ESAM	Q96AP7	colon	combined	2	2	0.963638	0.865184	1.0733	0.500564	0.868034
CHSTE	Q8NCH0	colon	combined	2	2	0.960057	0.852604	1.08105	0.500891	0.868096
Stress-induced-phosphoprotein 1	P31948	colon	combined	2	2	1.04406	0.920848	1.18375	0.501004	0.868139
SHC2	P98077	colon	combined	2	2	1.03312	0.939584	1.13596	0.501008	0.868139
THS7A:TSP type-1 domain 6	Q9UPZ6	colon	combined	2	2	1.0306	0.94397	1.12517	0.501097	0.868143
IL27B	Q14213	colon	combined	2	2	1.03391	0.938164	1.13942	0.501235	0.868182
3HIDH	P31937	colon	combined	2	2	0.965426	0.871327	1.06969	0.501286	0.868195
HD-5	Q01523	colon	combined	2	2	0.968126	0.880905	1.06398	0.50129	0.868195
ENAH	Q8N8S7	colon	combined	2	2	1.05292	0.905987	1.22368	0.501294	0.868195
TMED9	Q9BVK6	colon	combined	2	2	1.035	0.936242	1.14417	0.501383	0.868195
PDE9A	O76083	colon	combined	2	2	0.968557	0.882413	1.06311	0.501427	0.868195
CBX7	O95931	colon	combined	2	2	1.03326	0.939188	1.13675	0.501728	0.868322
AIF1L	Q9BQI0	colon	combined	2	2	0.970526	0.889389	1.05907	0.501815	0.868355
FLRT1	Q9NZU1	colon	combined	2	2	1.02965	0.945475	1.12132	0.501911	0.868392
ZNF69	Q9UC07	colon	combined	2	2	0.975052	0.905718	1.04969	0.502021	0.868417
ATS3	O15072	colon	combined	2	2	0.973378	0.899626	1.05318	0.502096	0.868435
GRM1C	Q8IYS0	colon	combined	2	2	1.0341	0.937594	1.14054	0.502311	0.868579
PABP3	Q9H361	colon	combined	2	2	0.964337	0.867243	1.0723	0.502412	0.868585
CHSTB	Q9NPF2	colon	combined	2	2	0.968037	0.880368	1.06444	0.502416	0.868585
SPANXA	Q9NS26	colon	combined	2	2	0.965859	0.872593	1.06909	0.50257	0.868597
Activin AB	P08476	colon	combined	2	2	1.03593	0.93435	1.14855	0.502613	0.868611
Tropomyosin 4	P67936	colon	combined	2	2	0.948759	0.813465	1.10655	0.502797	0.868781
CK-MM	P06732	colon	combined	2	2	0.965574	0.871442	1.06987	0.503248	0.868965
MYCT1	Q8N699	colon	combined	2	2	0.973776	0.900785	1.05268	0.503826	0.869373
GRID1	Q9ULK0	colon	combined	2	2	0.965822	0.872196	1.0695	0.503843	0.869376
RET2	P50120	colon	combined	2	2	0.967896	0.879549	1.06512	0.504011	0.86949
RFPL3	O75679	colon	combined	2	2	1.02412	0.954945	1.0983	0.504195	0.869561
CHRD	Q9H2X0	colon	combined	2	2	0.968774	0.882649	1.0633	0.504239	0.869593
CHMP3	Q9Y3E7	colon	combined	2	2	0.946347	0.804876	1.11268	0.50445	0.869607
BMT2	Q1RMZ1	colon	combined	2	2	0.973115	0.898279	1.05419	0.504451	0.869607
IL-1F9	Q9NZH8	colon	combined	2	2	1.0285	0.947035	1.11697	0.504491	0.869654
MD2L1	Q13257	colon	combined	2	2	1.02765	0.948474	1.11344	0.504918	0.86989
PGD2 synthase	P41222	colon	combined	2	2	1.03998	0.926786	1.167	0.504932	0.86989
HENMT	Q5T8I9	colon	combined	2	2	1.03156	0.941514	1.13022	0.504935	0.86989
Uromodulin	P07911	colon	combined	2	2	1.03642	0.932934	1.15139	0.505057	0.869948
SNIP1	Q8TAD8	colon	combined	2	2	0.970284	0.887916	1.06029	0.5051	0.869987
Cardiotrophin-1	Q16619	colon	combined	2	2	1.02717	0.949294	1.11143	0.505184	0.870083
ANR54	Q6NXT1	colon	combined	2	2	1.02854	0.946792	1.11736	0.505376	0.870121
GLIP1	P48060	colon	combined	2	2	0.961226	0.855629	1.07986	0.505394	0.870121
VEGF sR3	P35916	colon	combined	2	2	1.03695	0.93193	1.15381	0.505402	0.870121
AK1C2	P52895	colon	combined	2	2	1.02569	0.951911	1.10518	0.505444	0.870121
EPDR1	Q9UM22	colon	combined	2	2	0.966361	0.873751	1.06879	0.50559	0.870121
HECW1	Q76N89	colon	combined	2	2	1.03574	0.933991	1.14858	0.505653	0.870123
KPCT	Q04759	colon	combined	2	2	0.95116	0.820726	1.10232	0.505794	0.870162
GOS-28	O95249	colon	combined	2	2	1.02874	0.946354	1.11831	0.505826	0.870162
GRB2 adapter protein	P62993	colon	combined	2	2	0.948756	0.812538	1.10781	0.505913	0.8702
sperm acrosome associated 1	Q9HBV2	colon	combined	2	2	1.03055	0.943083	1.12613	0.506075	0.870286
S100A14	Q9HCY8	colon	combined	2	2	0.958854	0.847054	1.08541	0.506525	0.870443
DKK1	O94907	colon	combined	2	2	0.961924	0.857818	1.07866	0.506532	0.870443
CNGB1	Q14028	colon	combined	2	2	0.96504	0.868824	1.07191	0.506649	0.870492
IL-21	Q9HBE4	colon	combined	2	2	0.969592	0.885097	1.06215	0.506822	0.870634
Myostatin	O14793	colon	combined	2	2	1.03127	0.941607	1.12946	0.507053	0.870646
MSPD1	Q9UJG1	colon	combined	2	2	0.960857	0.853934	1.08117	0.50708	0.870646
FBLN7	Q53RD9	colon	combined	2	2	1.03439	0.935979	1.14315	0.5074	0.870846
CB39L	Q9H9S4	colon	combined	2	2	0.951685	0.82201	1.10182	0.50758	0.870847
M3K10	Q02779	colon	combined	2	2	0.971154	0.890603	1.05899	0.507615	0.870847
PHLP	Q13371	colon	combined	2	2	0.973853	0.900422	1.05327	0.507714	0.870872
LAD1	O00515	colon	combined	2	2	0.955361	0.83453	1.09369	0.508032	0.871
DKK2	Q9UBU2	colon	combined	2	2	1.0324	0.939362	1.13466	0.508111	0.871
ZSWM7	Q19AV6	colon	combined	2	2	1.02778	0.947655	1.11468	0.508189	0.871
CA185	Q5T7R7	colon	combined	2	2	0.967018	0.875557	1.06803	0.508229	0.871
KC1G1	Q9HCP0	colon	combined	2	2	0.950139	0.81653	1.10561	0.508297	0.871
Somatostatin-28	P61278	colon	combined	2	2	0.96274	0.860244	1.07745	0.508513	0.871064
GFPT2	O94808	colon	combined	2	2	1.03252	0.939044	1.1353	0.508636	0.871123
MCE1	O60942	colon	combined	2	2	0.972777	0.896296	1.05578	0.50884	0.87123
Fas ligand, soluble	P48023	colon	combined	2	2	0.97156	0.8918	1.05845	0.509149	0.871337
GP1BB	P13224	colon	combined	2	2	1.0383	0.928653	1.1609	0.509199	0.871388
SNRPA	P09012	colon	combined	2	2	1.03943	0.926613	1.16599	0.509399	0.871451
Inosine triphosphatase	Q9BY32	colon	combined	2	2	0.965804	0.87096	1.07098	0.509414	0.871451
RBM19	Q9Y4C8	colon	combined	2	2	0.964873	0.867624	1.07302	0.509442	0.871451
CA226	A1L170	colon	combined	2	2	0.969698	0.88497	1.06254	0.509503	0.871452
RWDD4	Q6NW29	colon	combined	2	2	1.05345	0.902398	1.22978	0.509658	0.871509
PPIL2	Q13356	colon	combined	2	2	1.02681	0.949137	1.11083	0.509781	0.871531
RHG06	O43182	colon	combined	2	2	0.951481	0.820627	1.1032	0.509977	0.871551
ABHD5	Q8WTS1	colon	combined	2	2	1.04293	0.920302	1.18189	0.510151	0.871603
DTD2	Q96FN9	colon	combined	2	2	0.95648	0.83784	1.09192	0.510199	0.871664
LIRB4	Q8NHJ6	colon	combined	2	2	0.969297	0.883322	1.06364	0.510516	0.871784
BMI-1	P35226	colon	combined	2	2	0.962561	0.85914	1.07843	0.510564	0.871784
ATF5	Q9Y2D1	colon	combined	2	2	1.03219	0.939233	1.13434	0.510572	0.871784
DKK3	Q9UBP4	colon	combined	2	2	0.961447	0.855144	1.08096	0.510754	0.871784
PGPI	Q9NXJ5	colon	combined	2	2	0.965424	0.869307	1.07217	0.510767	0.871784
Caspase-4	P49662	colon	combined	2	2	0.967108	0.875359	1.06847	0.510773	0.871784
SHIP	Q92835	colon	combined	2	2	1.03989	0.925453	1.16849	0.510786	0.871784
JAG2	Q9Y219	colon	combined	2	2	1.02844	0.945978	1.11809	0.510796	0.871784
KELL	P23276	colon	combined	2	2	0.968255	0.879493	1.06598	0.5108	0.871784
GBRAP	O95166	colon	combined	2	2	1.03343	0.936934	1.13987	0.510862	0.871784
TPMT	P51580	colon	combined	2	2	0.967832	0.877889	1.06699	0.511163	0.87187
SUMO2	P61956	colon	combined	2	2	0.959717	0.848899	1.085	0.51131	0.871924
p27Kip1	P46527	colon	combined	2	2	0.97146	0.891029	1.05915	0.511404	0.871951
Integrin alpha-M	P11215	colon	combined	2	2	0.967996	0.87843	1.06669	0.511425	0.871966
TECTB	Q96PL2	colon	combined	2	2	1.02928	0.944328	1.12187	0.511452	0.872001
SEM5A	Q13591	colon	combined	2	2	0.969174	0.882674	1.06415	0.51155	0.872045
CJ105	Q8TEF2	colon	combined	2	2	1.02648	0.949404	1.10981	0.511699	0.872088
METAP1	P53582	colon	combined	2	2	0.947306	0.805863	1.11357	0.511751	0.872088
CAD13	P55290	colon	combined	2	2	0.966544	0.873104	1.06998	0.51184	0.872088
ANGL1:C-term	O95841	colon	combined	2	2	0.966596	0.873291	1.06987	0.51184	0.872088
GRM1C	Q8IYS0	colon	combined	2	2	0.964763	0.866684	1.07394	0.511943	0.872088
STAC	Q99469	colon	combined	2	2	1.02723	0.947965	1.11313	0.511993	0.872109
RM52	Q86TS9	colon	combined	2	2	0.972	0.892895	1.05811	0.511997	0.872109
SLAF9	Q96A28	colon	combined	2	2	0.969095	0.882289	1.06444	0.512053	0.87216
EGFL9	Q6UY11	colon	combined	2	2	1.03547	0.932934	1.14928	0.512368	0.872236
RB27A	P51159	colon	combined	2	2	0.967823	0.877565	1.06736	0.512605	0.872348
Cyclin H	P51946	colon	combined	2	2	0.964998	0.867373	1.07361	0.512646	0.872348
CC134	Q9H6E4	colon	combined	2	2	0.969924	0.885176	1.06278	0.512703	0.872356
IDI1	Q13907	colon	combined	2	2	1.04254	0.920254	1.18109	0.512795	0.872398
TPC2A	P0DI81	colon	combined	2	2	0.951742	0.820618	1.10382	0.513125	0.872653
MCF2L	O15068	colon	combined	2	2	1.03622	0.931377	1.15287	0.513249	0.872704
PCSK9	Q8NBP7	colon	combined	2	2	0.967139	0.874903	1.0691	0.513502	0.872721
Esterase D	P10768	colon	combined	2	2	0.972093	0.892855	1.05836	0.51413	0.873055
OX26	P83859	colon	combined	2	2	1.02867	0.944925	1.11983	0.51416	0.873083
CHFR	Q96EP1	colon	combined	2	2	1.03326	0.936438	1.1401	0.514532	0.87329
XYLB	O75191	colon	combined	2	2	1.02735	0.947255	1.11422	0.514666	0.87332
FTMT	Q8N4E7	colon	combined	2	2	1.03541	0.932509	1.14967	0.514676	0.87332
GAG2A	Q6NT46	colon	combined	2	2	0.970449	0.886695	1.06212	0.514809	0.873377
RSPO3	Q9BXY4	colon	combined	2	2	0.964637	0.865571	1.07504	0.514916	0.873483
MEPE	Q9NQ76	colon	combined	2	2	0.963725	0.862225	1.07717	0.515219	0.873589
LGI3	Q8N145	colon	combined	2	2	1.03184	0.938882	1.134	0.515239	0.873589
CCD50	Q8IVM0	colon	combined	2	2	1.03749	0.928596	1.15915	0.515361	0.873696
FER	P16591	colon	combined	2	2	0.949149	0.81103	1.11079	0.515403	0.873716
LOXL3	P58215	colon	combined	2	2	0.965837	0.869766	1.07252	0.515527	0.873716
Dtk	Q06418	colon	combined	2	2	0.948297	0.808059	1.11287	0.515577	0.873716
DTX3L	Q8TDB6	colon	combined	2	2	0.956037	0.834856	1.09481	0.515612	0.873716
KCNE3	Q9Y6H6	colon	combined	2	2	0.96855	0.87957	1.06653	0.515738	0.873716
WWOX	Q9NZC7	colon	combined	2	2	0.969099	0.881562	1.06533	0.515807	0.873716
BAP31	P51572	colon	combined	2	2	1.02776	0.946275	1.11627	0.515846	0.873716
NEC2		colon	combined	2	2	0.970364	0.886161	1.06257	0.515973	0.873716
ECP	P12724	colon	combined	2	2	1.03781	0.927853	1.16081	0.515991	0.873716
IMPA1	P29218	colon	combined	2	2	0.964526	0.864917	1.07561	0.516062	0.873732
BRK1	Q8WUW1	colon	combined	2	2	0.969425	0.882664	1.06471	0.516254	0.873839
FHR2	P36980	colon	combined	2	2	0.969463	0.882769	1.06467	0.516428	0.873894
SIRPG	Q9P1W8	colon	combined	2	2	0.971547	0.890407	1.06008	0.516514	0.873928
UBXN4:CD 2	Q92575	colon	combined	2	2	1.02659	0.948334	1.11131	0.516534	0.873938
C1QL4	Q86Z23	colon	combined	2	2	0.961767	0.8549	1.08199	0.516552	0.873942
IL-13	P35225	colon	combined	2	2	0.964994	0.866461	1.07473	0.516699	0.873992
RIR2B	Q7LG56	colon	combined	2	2	1.03967	0.924266	1.16949	0.516939	0.874156
ASPC1	Q9BZE9	colon	combined	2	2	0.958052	0.84159	1.09063	0.51697	0.874186
NLGN2:ECD	Q8NFZ4	colon	combined	2	2	0.970446	0.88626	1.06263	0.517017	0.874229
CA11 protein	Q9NS71	colon	combined	2	2	0.956408	0.83575	1.09449	0.517129	0.874253
Rab3A	P20336	colon	combined	2	2	1.03635	0.930176	1.15465	0.517318	0.874355
TBC25	Q3MII6	colon	combined	2	2	1.03717	0.928646	1.15838	0.51748	0.874477
PLVAP	Q9BX97	colon	combined	2	2	0.965405	0.867758	1.07404	0.51756	0.874477
PAX-8	Q06710	colon	combined	2	2	0.969558	0.882801	1.06484	0.518027	0.874618
THAP2	Q9H0W7	colon	combined	2	2	0.970577	0.886543	1.06258	0.518051	0.874618
NOE2	O95897	colon	combined	2	2	1.03423	0.933801	1.14545	0.518443	0.874722
KLH41	O60662	colon	combined	2	2	0.962826	0.85824	1.08016	0.518467	0.874722
ZNF34	Q8IZ26	colon	combined	2	2	1.02724	0.94677	1.11455	0.518467	0.874722
RIR2B	Q7LG56	colon	combined	2	2	1.04009	0.923039	1.172	0.518711	0.874799
ASGR2	P07307	colon	combined	2	2	0.968397	0.878406	1.06761	0.518724	0.874799
TMUB2	Q71RG4	colon	combined	2	2	0.963642	0.861114	1.07838	0.518748	0.874817
Macrophage scavenger receptor:CD	P21757	colon	combined	2	2	0.972695	0.894232	1.05804	0.518822	0.874861
SNX11	Q9Y5W9	colon	combined	2	2	1.04347	0.916912	1.18749	0.518913	0.874874
DHB4	P51659	colon	combined	2	2	1.05014	0.905006	1.21855	0.519129	0.874948
DLRB1	Q9NP97	colon	combined	2	2	0.955683	0.832643	1.0969	0.519167	0.874974
LR2BP	Q9P2M1	colon	combined	2	2	0.966351	0.87077	1.07242	0.519484	0.87506
Sorting nexin-15	Q9NRS6	colon	combined	2	2	1.0385	0.925651	1.16511	0.519802	0.87506
hnRNP C1/C2	P07910	colon	combined	2	2	1.02758	0.945811	1.11642	0.520167	0.875242
ORN	Q9Y3B8	colon	combined	2	2	0.959071	0.844358	1.08937	0.520241	0.875242
FAM3B	P58499	colon	combined	2	2	1.03269	0.936221	1.1391	0.520291	0.875242
RB39B	Q96DA2	colon	combined	2	2	1.02687	0.947105	1.11336	0.520387	0.875262
HD-5	Q01523	colon	combined	2	2	0.968596	0.878784	1.06759	0.520424	0.875262
UN93B	Q9H1C4	colon	combined	2	2	0.969359	0.881591	1.06587	0.520435	0.875262
CF058	Q6P5S2	colon	combined	2	2	1.03227	0.936919	1.13732	0.520698	0.8753
IP-10	P02778	colon	combined	2	2	1.0315	0.9383	1.13395	0.520987	0.875366
ERP27	Q96DN0	colon	combined	2	2	0.971169	0.888171	1.06192	0.520987	0.875366
Tbx3	O15119	colon	combined	2	2	1.03213	0.937125	1.13676	0.520988	0.875366
PUS7	Q96PZ0	colon	combined	2	2	0.959881	0.846922	1.08791	0.521527	0.875773
F16B1	Q5W0V3	colon	combined	2	2	0.954868	0.829056	1.09977	0.521744	0.875811
HNF4A	P41235	colon	combined	2	2	0.965287	0.866371	1.0755	0.52185	0.875838
GOT1	P17174	colon	combined	2	2	1.03571	0.930182	1.15321	0.52219	0.876067
CD22	P20273	colon	combined	2	2	1.02895	0.94283	1.12294	0.522197	0.876068
FGF-8	P55075	colon	combined	2	2	0.96966	0.88234	1.06562	0.522242	0.8761
PAPOG	Q9BWT3	colon	combined	2	2	1.04136	0.919783	1.17901	0.522282	0.876133
LEG9	O00182	colon	combined	2	2	1.03204	0.936974	1.13675	0.522415	0.876206
NUD11	Q96G61	colon	combined	2	2	0.971051	0.887368	1.06263	0.522887	0.876527
Livin B	Q96CA5	colon	combined	2	2	1.03086	0.939077	1.13161	0.522978	0.876556
Cyclophilin F	P30405	colon	combined	2	2	0.950611	0.813745	1.1105	0.52309	0.876623
RSPO1	Q2MKA7	colon	combined	2	2	0.969759	0.882464	1.06569	0.523455	0.876834
RN148:region 1	Q8N7C7	colon	combined	2	2	1.03288	0.935168	1.1408	0.523474	0.876834
ACAM:ECD	Q9H6B4	colon	combined	2	2	1.03176	0.937261	1.13578	0.52355	0.876834
MBL	P11226	colon	combined	2	2	1.02987	0.94082	1.12735	0.523564	0.876834
ClpP endopeptidase	Q16740	colon	combined	2	2	0.974617	0.900576	1.05474	0.5236	0.876834
TGF-b3	P10600	colon	combined	2	2	1.02393	0.95214	1.10113	0.523721	0.876932
MutY homolog	Q9UIF7	colon	combined	2	2	0.974886	0.90156	1.05417	0.523769	0.876945
HACL1	Q9UJ83	colon	combined	2	2	1.02568	0.94875	1.10885	0.523867	0.876962
KS6B1	P23443	colon	combined	2	2	1.04724	0.908527	1.20713	0.524328	0.877223
NEB2	Q96SB3	colon	combined	2	2	0.950102	0.811545	1.11232	0.524493	0.877262
CD27	P26842	colon	combined	2	2	1.03042	0.939566	1.13005	0.524617	0.877292
Ephrin-A5	P52803	colon	combined	2	2	0.962302	0.854866	1.08324	0.524653	0.877322
RF1ML	Q9UGC7	colon	combined	2	2	1.03238	0.935797	1.13892	0.524889	0.877451
P-Selectin	P16109	colon	combined	2	2	0.961305	0.85117	1.08569	0.525	0.877476
CDKA1	O14519	colon	combined	2	2	1.02831	0.943483	1.12076	0.525074	0.877476
SLNL1	Q499Z3	colon	combined	2	2	0.964715	0.863524	1.07776	0.525183	0.877476
SAP3	P17900	colon	combined	2	2	0.969543	0.881299	1.06662	0.525261	0.877476
SPG21	Q9NZD8	colon	combined	2	2	1.04001	0.921421	1.17385	0.525386	0.877476
Integrin alpha-2/ b1	P05556	colon	combined	2	2	0.96925	0.880176	1.06734	0.525432	0.877495
TS	P04818	colon	combined	2	2	0.970628	0.88529	1.06419	0.525475	0.877495
NLGN1	Q8N2Q7	colon	combined	2	2	1.02931	0.941467	1.12536	0.525561	0.877495
GHDC	Q8N2G8	colon	combined	2	2	0.97096	0.886446	1.06353	0.525895	0.87761
MED20	Q9H944	colon	combined	2	2	1.02874	0.942453	1.12293	0.526131	0.877745
CNGA2	Q16280	colon	combined	2	2	0.966488	0.869733	1.07401	0.526497	0.877862
ESRP1	Q6NXG1	colon	combined	2	2	0.969223	0.879851	1.06767	0.526519	0.877862
CATO	P43234	colon	combined	2	2	0.966311	0.869064	1.07444	0.52657	0.877862
SCN3B	Q9NY72	colon	combined	2	2	0.971449	0.888118	1.0626	0.526706	0.877935
PKC-G	P05129	colon	combined	2	2	1.0314	0.937238	1.13502	0.52678	0.877935
PTX3	P26022	colon	combined	2	2	1.02395	0.951565	1.10185	0.526883	0.877946
annexin IV	P09525	colon	combined	2	2	0.960141	0.846478	1.08907	0.526902	0.877967
PKHA3	Q9HB20	colon	combined	2	2	1.03578	0.928902	1.15496	0.526926	0.877991
Zyxin	Q15942	colon	combined	2	2	1.03254	0.934968	1.14029	0.527233	0.878156
PFD3	P61758	colon	combined	2	2	1.03865	0.923337	1.16835	0.527698	0.878245
FABP9	Q0Z7S8	colon	combined	2	2	1.02402	0.95125	1.10237	0.527915	0.878401
HERC1	Q15751	colon	combined	2	2	1.02959	0.940432	1.12721	0.528004	0.878405
AT1B4	Q9UN42	colon	combined	2	2	1.0272	0.94497	1.11659	0.528399	0.878405
sCD4	P01730	colon	combined	2	2	1.02679	0.945663	1.11489	0.528939	0.878634
BORG4	Q9H3Q1	colon	combined	2	2	0.96989	0.881807	1.06677	0.529108	0.878665
LRP5	O75197	colon	combined	2	2	1.02453	0.95001	1.1049	0.529375	0.878853
WNT16	Q9UBV4	colon	combined	2	2	0.968914	0.878061	1.06917	0.529596	0.878869
Cathepsin G	P08311	colon	combined	2	2	1.03018	0.938942	1.13028	0.529743	0.878885
CUL4B	Q13620	colon	combined	2	2	1.03549	0.928682	1.15458	0.5301	0.878902
HNRDL	O14979	colon	combined	2	2	1.04741	0.9064	1.21035	0.530119	0.878902
CRKL	P46109	colon	combined	2	2	0.949076	0.806173	1.11731	0.530182	0.878902
VAC14	Q08AM6	colon	combined	2	2	1.03099	0.937257	1.13411	0.530257	0.878902
KAT3	Q6YP21	colon	combined	2	2	1.03158	0.936101	1.13679	0.530399	0.878902
CaCC	A8K7I4	colon	combined	2	2	0.971019	0.885778	1.06446	0.530433	0.878902
UBE3A	Q05086	colon	combined	2	2	1.04834	0.904543	1.215	0.530539	0.878902
SYDC	P14868	colon	combined	2	2	0.953821	0.822761	1.10576	0.530709	0.878902
KS6B1	P23443	colon	combined	2	2	0.964311	0.860707	1.08039	0.530871	0.879
CMTD1	Q86VU5	colon	combined	2	2	0.971025	0.885674	1.0646	0.531071	0.879116
CYBR1	Q53TN4	colon	combined	2	2	1.02973	0.939527	1.12859	0.531122	0.879129
Rab-7	P51149	colon	combined	2	2	0.952252	0.81699	1.10991	0.531368	0.87932
pyruvate carboxylase	P11498	colon	combined	2	2	1.0235	0.951661	1.10076	0.53162	0.879418
SBSN	Q6UWP8	colon	combined	2	2	1.02523	0.948218	1.10851	0.531661	0.879418
EphB4	P54760	colon	combined	2	2	1.03545	0.928367	1.15488	0.531706	0.879418
Galectin-2	P05162	colon	combined	2	2	1.03066	0.937588	1.13297	0.531714	0.879418
C5	P01031	colon	combined	2	2	1.03059	0.93769	1.13269	0.53187	0.879422
TRI72	Q6ZMU5	colon	combined	2	2	0.967294	0.871509	1.0736	0.531952	0.879422
GMEB2	Q9UKD1	colon	combined	2	2	1.03864	0.922182	1.1698	0.532092	0.87949
NUDC:N-term	Q9Y266	colon	combined	2	2	0.973371	0.894309	1.05942	0.532339	0.879536
RUXG	P62308	colon	combined	2	2	0.957266	0.834577	1.09799	0.53256	0.879536
PACN1	Q9BY11	colon	combined	2	2	1.04087	0.917727	1.18054	0.532939	0.879651
CD244	Q9BZW8	colon	combined	2	2	0.960901	0.847611	1.08933	0.533198	0.879726
VSI10	Q8N0Z9	colon	combined	2	2	1.02828	0.941904	1.12258	0.533287	0.879762
CNN2	Q99439	colon	combined	2	2	0.958847	0.840003	1.0945	0.533648	0.879783
Secretoglobin family 3A member 1	Q96QR1	colon	combined	2	2	0.964965	0.862453	1.07966	0.533707	0.879783
DC-SIGNR	Q9H2X3	colon	combined	2	2	0.971087	0.885374	1.0651	0.533757	0.879783
DYN2	P50570	colon	combined	2	2	0.952996	0.818896	1.10906	0.533801	0.879783
CSH	P0DML2	colon	combined	2	2	1.04208	0.914948	1.18688	0.534629	0.87986
HPPD	P32754	colon	combined	2	2	0.975853	0.903373	1.05415	0.534763	0.879921
Cytidylate kinase	P30085	colon	combined	2	2	1.03084	0.936556	1.13461	0.534855	0.879958
PPIH	O43447	colon	combined	2	2	1.04526	0.908874	1.20211	0.53492	0.879962
MYL6B	P14649	colon	combined	2	2	0.973731	0.895099	1.05927	0.535487	0.880148
PABP2	Q86U42	colon	combined	2	2	0.96398	0.858295	1.08268	0.535803	0.88031
ZBT7A	O95365	colon	combined	2	2	1.02819	0.941579	1.12276	0.535834	0.88031
IRF8	Q02556	colon	combined	2	2	1.02995	0.938022	1.13088	0.536181	0.880523
Angiopoietin-2	O15123	colon	combined	2	2	0.965985	0.865659	1.07794	0.536218	0.880533
DJC18	Q9H819	colon	combined	2	2	0.967116	0.869874	1.07523	0.536289	0.880533
TPP1	O14773	colon	combined	2	2	0.973694	0.894718	1.05964	0.536776	0.880682
SETMR	Q53H47	colon	combined	2	2	0.972872	0.891567	1.06159	0.536806	0.880696
kallikrein 13	Q9UKR3	colon	combined	2	2	1.03362	0.930634	1.14799	0.536934	0.880768
LL-37	P49913	colon	combined	2	2	1.02888	0.939891	1.12629	0.53737	0.880813
Phospholipase C-delta-1	P51178	colon	combined	2	2	0.967455	0.870882	1.07474	0.537465	0.880813
PSMG2	Q969U7	colon	combined	2	2	1.02589	0.94581	1.11275	0.537652	0.880813
UB2L6	O14933	colon	combined	2	2	0.967427	0.870707	1.07489	0.537777	0.880813
RDH12	Q96NR8	colon	combined	2	2	1.04303	0.91221	1.19261	0.537784	0.880813
TM230	Q96A57	colon	combined	2	2	0.966579	0.86751	1.07696	0.537823	0.880813
HIRP3	Q9BW71	colon	combined	2	2	1.02717	0.943183	1.11863	0.537964	0.880813
CBPA2	P48052	colon	combined	2	2	1.02397	0.949571	1.1042	0.538226	0.880943
BY55	O95971	colon	combined	2	2	1.02885	0.939746	1.12639	0.538351	0.881008
GG12F	P0CL80	colon	combined	2	2	1.02834	0.94069	1.12417	0.53863	0.881208
MANBA	O00462	colon	combined	2	2	1.0307	0.935955	1.13504	0.53878	0.881343
HBG2	P69892	colon	combined	2	2	1.03417	0.929091	1.15113	0.538838	0.881364
CD040	Q6MZM9	colon	combined	2	2	1.02626	0.94482	1.11472	0.5389	0.881397
STC2	O76061	colon	combined	2	2	0.965793	0.864297	1.07921	0.538957	0.881397
SMAD4	Q13485	colon	combined	2	2	0.968888	0.875931	1.07171	0.539099	0.8815
FCRL4:CD	Q96PJ5	colon	combined	2	2	1.02752	0.942221	1.12055	0.539192	0.881575
Prothrombin	P00734	colon	combined	2	2	1.03083	0.935607	1.13574	0.539206	0.881575
TFB2M	Q9H5Q4	colon	combined	2	2	1.03428	0.928782	1.15175	0.539222	0.881575
EFHD1	Q9BUP0	colon	combined	2	2	0.960352	0.843863	1.09292	0.539753	0.881803
EFHA1	Q8IYU8	colon	combined	2	2	0.956672	0.830346	1.10222	0.539861	0.881851
RELN	P78509	colon	combined	2	2	1.02966	0.937778	1.13055	0.539931	0.881906
PNKP	Q96T60	colon	combined	2	2	1.04035	0.916732	1.18064	0.539934	0.881906
RHG26	Q9UNA1	colon	combined	2	2	0.977328	0.908169	1.05175	0.540246	0.882113
PPME1	Q9Y570	colon	combined	2	2	1.0412	0.91492	1.1849	0.54054	0.882219
PDP1	Q9P0J1	colon	combined	2	2	1.02543	0.946173	1.11133	0.540598	0.882282
GLCE	O94923	colon	combined	2	2	0.971966	0.88726	1.06476	0.541078	0.882476
14-3-3 protein zeta/delta	P63104	colon	combined	2	2	0.953183	0.817328	1.11162	0.541086	0.882476
MAGE-6	P43360	colon	combined	2	2	1.02441	0.948064	1.1069	0.541676	0.882842
TCAL5	Q5H9L2	colon	combined	2	2	1.0396	0.917619	1.17779	0.541969	0.8831
CD8A	P01732	colon	combined	2	2	1.03075	0.935083	1.1362	0.542285	0.883168
RAMP3	O60896	colon	combined	2	2	1.02854	0.939512	1.12601	0.54235	0.883168
GBRL2	P60520	colon	combined	2	2	1.04742	0.902373	1.21579	0.542383	0.883168
CAND1	Q86VP6	colon	combined	2	2	1.03963	0.917403	1.17815	0.542486	0.883219
JOS1	Q15040	colon	combined	2	2	0.963131	0.853452	1.08691	0.54253	0.883237
KS6A6	Q9UK32	colon	combined	2	2	1.04315	0.910545	1.19506	0.542532	0.883237
CAD10	Q9Y6N8	colon	combined	2	2	0.966665	0.866716	1.07814	0.542625	0.883264
MMP-16	P51512	colon	combined	2	2	1.02488	0.946905	1.10928	0.542715	0.883353
JPH3	Q8WXH2	colon	combined	2	2	1.02281	0.951131	1.0999	0.542874	0.883408
Septin-6	Q14141	colon	combined	2	2	1.0302	0.936057	1.1338	0.542884	0.883408
IL-19	Q9UHD0	colon	combined	2	2	0.969652	0.878015	1.07085	0.542892	0.883408
EF2K	O00418	colon	combined	2	2	0.971669	0.885715	1.06597	0.543074	0.883428
CC140	Q96MF4	colon	combined	2	2	0.966908	0.867517	1.07769	0.543146	0.883471
SULT 1E	P49888	colon	combined	2	2	0.977474	0.90825	1.05197	0.543226	0.883481
Desmoglein-2	Q14126	colon	combined	2	2	1.0334	0.929523	1.14889	0.543264	0.883481
PP1G	P36873	colon	combined	2	2	0.952123	0.81277	1.11537	0.543419	0.883544
FANCL	Q9NW38	colon	combined	2	2	0.96733	0.86905	1.07672	0.543424	0.883544
IgG2, Kappa	P01859	colon	combined	2	2	0.966535	0.866035	1.0787	0.54343	0.883544
NAPEP	Q6IQ20	colon	combined	2	2	1.0244	0.947757	1.10723	0.543493	0.883572
VHLL	Q6RSH7	colon	combined	2	2	1.02566	0.945147	1.11304	0.543534	0.883574
CX6A2	Q02221	colon	combined	2	2	0.973122	0.891219	1.06255	0.543591	0.883601
IL-15	P40933	colon	combined	2	2	0.97493	0.898209	1.0582	0.543759	0.88367
NXPH1	P58417	colon	combined	2	2	1.03043	0.935369	1.13515	0.543848	0.883709
BST1	Q10588	colon	combined	2	2	1.02955	0.93708	1.13115	0.544164	0.883882
UN45A	Q9H3U1	colon	combined	2	2	0.954004	0.819309	1.11084	0.544284	0.883926
REG3G	Q6UW15	colon	combined	2	2	0.976456	0.904045	1.05467	0.544473	0.883968
STAT3	P40763	colon	combined	2	2	0.955305	0.823765	1.10785	0.54522	0.884369
HDAC2	Q92769	colon	combined	2	2	1.03756	0.920466	1.16956	0.546149	0.884585
ACBD6	Q9BR61	colon	combined	2	2	1.0477	0.90055	1.2189	0.546211	0.884585
PKN2	Q16513	colon	combined	2	2	0.971132	0.882971	1.0681	0.546335	0.884585
NUDT9	Q9BW91	colon	combined	2	2	0.968826	0.874011	1.07393	0.546719	0.884585
C1QR1	Q9NPY3	colon	combined	2	2	0.969367	0.876038	1.07264	0.546934	0.884585
SRFB1	Q8NEF9	colon	combined	2	2	0.972928	0.889787	1.06384	0.547051	0.884621
C43BP:START domain	Q9Y5P4	colon	combined	2	2	1.04919	0.897369	1.22669	0.547111	0.884695
SAP30	O75446	colon	combined	2	2	1.02431	0.947244	1.10766	0.547209	0.884726
LIRA5	A6NI73	colon	combined	2	2	1.03264	0.930069	1.14653	0.547323	0.884726
F171B:ECD	Q6P995	colon	combined	2	2	0.967289	0.867955	1.07799	0.54746	0.88477
ATG7	O95352	colon	combined	2	2	1.03402	0.927167	1.15319	0.547728	0.884855
CO5A1	P20908	colon	combined	2	2	0.970628	0.880611	1.06985	0.548271	0.885161
HDHD1	Q08623	colon	combined	2	2	1.03069	0.933801	1.13764	0.54839	0.885246
K1161:CD	Q6NSJ0	colon	combined	2	2	0.969047	0.87448	1.07384	0.548405	0.885249
HEM6	P36551	colon	combined	2	2	1.03189	0.931241	1.14342	0.548837	0.885463
DIRA1	O95057	colon	combined	2	2	0.964975	0.858779	1.0843	0.548931	0.885463
SCAM5	Q8TAC9	colon	combined	2	2	1.02386	0.947849	1.10596	0.549117	0.885537
LYN	P07948	colon	combined	2	2	0.953788	0.817007	1.11347	0.549124	0.885537
F102B	Q5T8I3	colon	combined	2	2	0.974678	0.896164	1.06007	0.549472	0.88565
CLM9	Q6UXG3	colon	combined	2	2	0.973623	0.89201	1.0627	0.549546	0.88565
DHYS	P49366	colon	combined	2	2	1.02637	0.942485	1.11773	0.549604	0.885679
M21D2	Q8IYB1	colon	combined	2	2	1.02379	0.947864	1.1058	0.549804	0.885937
GAS2	O43903	colon	combined	2	2	1.02933	0.936284	1.13161	0.549868	0.885986
LPL	P06858	colon	combined	2	2	0.964518	0.856752	1.08584	0.550083	0.886027
LN28B	Q6ZN17	colon	combined	2	2	1.02614	0.942858	1.11677	0.55021	0.886075
BPTF	Q12830	colon	combined	2	2	0.968231	0.870913	1.07642	0.55028	0.886076
NMT2	O60551	colon	combined	2	2	0.961179	0.84406	1.09455	0.550345	0.88608
CLGN	O14967	colon	combined	2	2	1.02761	0.939727	1.12371	0.550443	0.88612
SORC3	Q9UPU3	colon	combined	2	2	0.968983	0.87375	1.0746	0.550548	0.886208
TMEDA	P49755	colon	combined	2	2	0.969857	0.877028	1.07251	0.551007	0.886325
SNX7	Q9UNH6	colon	combined	2	2	1.02664	0.941583	1.11937	0.551338	0.886513
LRP11	Q86VZ4	colon	combined	2	2	1.03108	0.932238	1.14041	0.551617	0.886675
NID2	Q14112	colon	combined	2	2	0.971202	0.882052	1.06936	0.551956	0.886766
CBR4	Q8N4T8	colon	combined	2	2	0.972986	0.88899	1.06492	0.552169	0.886766
CQ067	Q0P5P2	colon	combined	2	2	1.02604	0.942655	1.11681	0.552192	0.886766
RPB11	P52435	colon	combined	2	2	1.02675	0.941165	1.12012	0.552208	0.886766
DB125	Q8N687	colon	combined	2	2	0.97309	0.88939	1.06467	0.552208	0.886766
STX3	Q13277	colon	combined	2	2	1.0297	0.934985	1.134	0.55221	0.886766
FGF-8B	P55075	colon	combined	2	2	1.02609	0.942535	1.11706	0.552261	0.886766
MAZ	P56270	colon	combined	2	2	0.973567	0.891227	1.06351	0.552406	0.886785
SYT1	P21579	colon	combined	2	2	0.970731	0.880075	1.07073	0.552621	0.886873
TM1L2	Q6ZVM7	colon	combined	2	2	1.02539	0.943945	1.11386	0.552651	0.886891
SUOX	P51687	colon	combined	2	2	0.974686	0.895554	1.06081	0.552847	0.886917
DSCL1	Q8TD84	colon	combined	2	2	0.972423	0.886541	1.06662	0.553336	0.887056
Azurocidin	P20160	colon	combined	2	2	1.02862	0.936962	1.12924	0.553481	0.887056
APBB2:PID 2	Q92870	colon	combined	2	2	0.973097	0.88916	1.06496	0.553494	0.887056
RTCA	O00442	colon	combined	2	2	1.04366	0.906082	1.20212	0.553523	0.887056
SSDH	P51649	colon	combined	2	2	0.974246	0.893656	1.0621	0.553672	0.887069
Collagen-binding protein	P50454	colon	combined	2	2	1.04368	0.905993	1.20228	0.553689	0.887077
VSTM1	Q6UX27	colon	combined	2	2	1.02914	0.93576	1.13185	0.553914	0.887249
ITM2C:N-term	Q9NQX7	colon	combined	2	2	0.973741	0.891594	1.06346	0.554015	0.887249
NPTXR	O95502	colon	combined	2	2	0.967306	0.866431	1.07993	0.554145	0.887249
CKLF4	Q8IZR5	colon	combined	2	2	0.972593	0.886999	1.06645	0.554363	0.887327
SSRA	P43307	colon	combined	2	2	1.0285	0.937016	1.12891	0.554394	0.887347
ASAP3	Q8TDY4	colon	combined	2	2	1.02654	0.941135	1.1197	0.554494	0.887461
Renin	P00797	colon	combined	2	2	0.972446	0.886304	1.06696	0.554922	0.887749
UBTD2	Q8WUN7	colon	combined	2	2	1.02842	0.937054	1.12869	0.554984	0.887752
GPN1	Q9HCN4	colon	combined	2	2	1.02508	0.944139	1.11296	0.555006	0.887752
hnRNP K	P61978	colon	combined	2	2	1.04068	0.911598	1.18804	0.55511	0.887831
IFNA1	P01562	colon	combined	2	2	1.03095	0.931544	1.14097	0.555717	0.887905
TOPK	Q96KB5	colon	combined	2	2	1.02687	0.940158	1.12159	0.555782	0.887943
FUBP1	Q96AE4	colon	combined	2	2	1.03268	0.927879	1.14932	0.555872	0.888012
NKp46	O76036	colon	combined	2	2	1.02556	0.942895	1.11547	0.556102	0.888167
ZDHC4	Q9NPG8	colon	combined	2	2	1.03689	0.918997	1.16991	0.556344	0.888289
F177A	Q8N128	colon	combined	2	2	0.971175	0.880979	1.07061	0.556445	0.888306
Keratin 19	P08727	colon	combined	2	2	1.02513	0.943726	1.11355	0.5566	0.888353
TOM20	Q15388	colon	combined	2	2	1.04334	0.905652	1.20195	0.556852	0.888454
gp75	P17643	colon	combined	2	2	0.973079	0.88837	1.06587	0.557022	0.888493
SPF45	Q96I25	colon	combined	2	2	0.96837	0.869859	1.07804	0.557074	0.888528
UGT 1A1	P22309	colon	combined	2	2	1.02154	0.95133	1.09694	0.557421	0.888769
TBCEL	Q5QJ74	colon	combined	2	2	1.03379	0.925152	1.15518	0.557467	0.88879
SPTA2	Q13813	colon	combined	2	2	0.962784	0.848167	1.09289	0.557577	0.888841
MCA3	O43324	colon	combined	2	2	0.962099	0.845518	1.09475	0.557682	0.888885
ANGL7	O43827	colon	combined	2	2	0.975953	0.899632	1.05875	0.557964	0.888946
LAMA3	Q16787	colon	combined	2	2	1.02507	0.94352	1.11367	0.558247	0.889015
SG1D1	O95968	colon	combined	2	2	1.02567	0.942222	1.11651	0.558252	0.889015
CNDP1	Q96KN2	colon	combined	2	2	0.971938	0.883451	1.06929	0.558943	0.889183
PACR	P41586	colon	combined	2	2	1.02733	0.9385	1.12457	0.558987	0.889183
DJB14:LD	Q8TBM8	colon	combined	2	2	1.02527	0.942924	1.11482	0.559046	0.889193
IL-4	P05112	colon	combined	2	2	1.02758	0.937921	1.12582	0.559126	0.889232
FGF-17	O60258	colon	combined	2	2	1.02651	0.940233	1.1207	0.559174	0.889261
GLYM	P34897	colon	combined	2	2	1.04364	0.904276	1.20447	0.559192	0.889261
PDIA4	P13667	colon	combined	2	2	1.04531	0.900819	1.21297	0.559362	0.889359
TCPH	Q99832	colon	combined	2	2	0.969245	0.872708	1.07646	0.559507	0.889397
IL-18 Ra	Q13478	colon	combined	2	2	1.0275	0.937996	1.12555	0.559593	0.889414
GON1	P01148	colon	combined	2	2	0.975309	0.896741	1.06076	0.559593	0.889414
b-CF	P0DN86	colon	combined	2	2	0.96823	0.868654	1.07922	0.559838	0.889477
KCTD2	Q14681	colon	combined	2	2	1.02847	0.93584	1.13027	0.559929	0.889548
CD38	P28907	colon	combined	2	2	0.978948	0.911358	1.05155	0.559975	0.88961
Prostatic acid phosphatase	P15309	colon	combined	2	2	0.968709	0.870444	1.07807	0.560209	0.889757
MAOM	P23368	colon	combined	2	2	0.958604	0.831452	1.1052	0.560379	0.889824
CTBP1	Q13363	colon	combined	2	2	1.03761	0.916325	1.17494	0.560487	0.889845
SHKB1	Q8TBC3	colon	combined	2	2	0.973739	0.890278	1.06502	0.56052	0.889867
WWP1	Q9H0M0	colon	combined	2	2	1.04537	0.900265	1.21386	0.560602	0.889867
cathepsin K	P43235	colon	combined	2	2	0.970995	0.879337	1.07221	0.560685	0.889867
F175B	Q15018	colon	combined	2	2	0.976745	0.902265	1.05737	0.560952	0.889867
sLRP1:ECD	Q07954	colon	combined	2	2	1.02706	0.938601	1.12385	0.561233	0.889944
TFAM	Q00059	colon	combined	2	2	0.955441	0.819229	1.1143	0.561339	0.889944
GLO2	Q16775	colon	combined	2	2	1.03226	0.927326	1.14907	0.561582	0.889944
Neddylin	Q15843	colon	combined	2	2	0.955995	0.821221	1.11289	0.561616	0.889944
OCTC	Q9UKG9	colon	combined	2	2	0.964695	0.854372	1.08926	0.561865	0.890038
IL-15 Ra	Q13261	colon	combined	2	2	1.0249	0.943164	1.11372	0.561878	0.890038
CFC1	P0CG37	colon	combined	2	2	1.03302	0.925583	1.15292	0.562082	0.890129
MA1A2	O60476	colon	combined	2	2	0.967848	0.866596	1.08093	0.562159	0.89022
Transgelin-2	P37802	colon	combined	2	2	0.9536	0.812052	1.11982	0.562229	0.8903
EPN4	Q14677	colon	combined	2	2	0.958288	0.829575	1.10697	0.562606	0.89042
STK10	O94804	colon	combined	2	2	0.96813	0.867593	1.08032	0.562612	0.89042
VTM2L	Q96N03	colon	combined	2	2	1.02084	0.951907	1.09477	0.563088	0.890762
GPNMB:CD	Q14956	colon	combined	2	2	0.963612	0.849771	1.09271	0.563369	0.890901
JTB	O76095	colon	combined	2	2	0.975895	0.89835	1.06013	0.563522	0.890982
CBLC	Q9ULV8	colon	combined	2	2	0.967311	0.864114	1.08283	0.56367	0.891088
Ficolin-3	O75636	colon	combined	2	2	1.02622	0.939892	1.12047	0.563776	0.891088
TBL2	Q9Y4P3	colon	combined	2	2	1.04432	0.901283	1.21005	0.563958	0.891088
GID8	Q9NWU2	colon	combined	2	2	1.02549	0.941424	1.11707	0.564064	0.891088
Cofilin-1	P23528	colon	combined	2	2	1.04161	0.906694	1.19659	0.564627	0.891302
SCN2B	O60939	colon	combined	2	2	1.02455	0.943383	1.1127	0.564671	0.891305
SLIK6	Q9H5Y7	colon	combined	2	2	1.03113	0.928955	1.14455	0.564729	0.891305
Glypican 1	P35052	colon	combined	2	2	0.973815	0.88968	1.06591	0.564926	0.891365
FGF-18	O76093	colon	combined	2	2	1.0247	0.942974	1.11351	0.56505	0.891435
SEMA6C	Q9H3T2	colon	combined	2	2	0.974184	0.891136	1.06497	0.565075	0.891443
EPO-R	P19235	colon	combined	2	2	0.967388	0.864051	1.08308	0.565127	0.891473
HNRPF	P52597	colon	combined	2	2	1.04208	0.905514	1.19924	0.565225	0.891565
CX068	A6NGZ8	colon	combined	2	2	1.02587	0.940265	1.11926	0.565662	0.891773
HBD-1	P60022	colon	combined	2	2	1.02993	0.931312	1.13899	0.565786	0.891822
TPST2	O60704	colon	combined	2	2	1.02508	0.941932	1.11557	0.566025	0.891837
TECT2	Q96GX1	colon	combined	2	2	1.02423	0.943823	1.11148	0.566028	0.891837
3BP2	P78314	colon	combined	2	2	0.974906	0.893818	1.06335	0.56623	0.891931
LRRT1	Q86UE6	colon	combined	2	2	0.971322	0.87933	1.07294	0.56652	0.892001
IFN-b	P01574	colon	combined	2	2	1.02648	0.938715	1.12245	0.566585	0.892001
ITBP2	Q9UKP3	colon	combined	2	2	0.963082	0.846808	1.09532	0.566631	0.892001
FGFR-3:CD	P22607	colon	combined	2	2	1.0257	0.940401	1.11873	0.56679	0.892087
RM28	Q13084	colon	combined	2	2	0.960959	0.838488	1.10132	0.566962	0.892153
RND3	P61587	colon	combined	2	2	0.968538	0.868134	1.08055	0.566974	0.892153
K1161:ECD	Q6NSJ0	colon	combined	2	2	1.02649	0.938594	1.12261	0.567052	0.892153
MFAP2	P55001	colon	combined	2	2	1.02571	0.940315	1.11886	0.567085	0.892161
SIG15	Q6ZMC9	colon	combined	2	2	1.02977	0.931329	1.13863	0.567121	0.892161
GSC2	O15499	colon	combined	2	2	0.972567	0.884149	1.06983	0.567325	0.892209
FA84A	Q96KN4	colon	combined	2	2	1.02097	0.950877	1.09623	0.567415	0.892209
ADEC1	O15204	colon	combined	2	2	1.03119	0.928087	1.14574	0.567741	0.892359
TREM2	Q9NZC2	colon	combined	2	2	1.02996	0.930699	1.13981	0.568014	0.89246
CLC4G	Q6UXB4	colon	combined	2	2	1.028	0.934956	1.13029	0.568372	0.892645
sCD163	Q86VB7	colon	combined	2	2	1.02966	0.931225	1.13849	0.568626	0.89282
ATL1	Q8N6G6	colon	combined	2	2	0.96361	0.848307	1.09459	0.568627	0.89282
FNTA	P49354	colon	combined	2	2	0.975586	0.896101	1.06212	0.568646	0.892828
TGT	Q9BXR0	colon	combined	2	2	0.971691	0.880319	1.07255	0.568705	0.892876
GPVI	Q9HCN6	colon	combined	2	2	0.961961	0.841792	1.09928	0.568935	0.892982
kallikrein 5	Q9Y337	colon	combined	2	2	1.02615	0.938925	1.12149	0.568943	0.892982
DB110	Q30KQ9	colon	combined	2	2	0.96652	0.85963	1.0867	0.569034	0.893023
NSF1C	Q9UNZ2	colon	combined	2	2	0.956955	0.822454	1.11345	0.569123	0.893053
STX12	Q86Y82	colon	combined	2	2	1.04406	0.899975	1.21122	0.569295	0.893063
SH2D3	Q8N5H7	colon	combined	2	2	1.03245	0.92486	1.15256	0.5695	0.89309
DCC	P43146	colon	combined	2	2	0.967275	0.86247	1.08482	0.569602	0.893187
RELM-beta	Q9BQ08	colon	combined	2	2	1.02524	0.940826	1.11722	0.569681	0.89329
AGRF2	Q8IZF7	colon	combined	2	2	1.0276	0.935512	1.12875	0.569826	0.893433
DPYL5	Q9BPU6	colon	combined	2	2	1.02445	0.942528	1.11349	0.569994	0.893489
GTSF1	Q8WW33	colon	combined	2	2	0.970961	0.877087	1.07488	0.570015	0.8935
KLHL3	Q9UH77	colon	combined	2	2	0.942769	0.769255	1.15542	0.570108	0.893625
PNPT1	Q8TCS8	colon	combined	2	2	0.95592	0.818142	1.1169	0.570234	0.893746
IFN-g	P01579	colon	combined	2	2	0.964541	0.851476	1.09262	0.570356	0.89378
GI24:ECD	Q9H7M9	colon	combined	2	2	0.965148	0.853782	1.09104	0.570655	0.893909
PAHX	O14832	colon	combined	2	2	1.01998	0.952577	1.09214	0.570675	0.893923
Growth hormone-releasing factor	P01286	colon	combined	2	2	1.02243	0.946835	1.10407	0.571337	0.894196
SIA8D	Q92187	colon	combined	2	2	0.974067	0.889341	1.06686	0.571442	0.894196
THEM4	Q5T1C6	colon	combined	2	2	1.03548	0.917658	1.16844	0.57156	0.894299
VLA-4	P05556	colon	combined	2	2	0.972486	0.882877	1.07119	0.571631	0.894338
TNFAIP3	P21580	colon	combined	2	2	0.966686	0.859497	1.08724	0.572051	0.8944
CO8G	P07360	colon	combined	2	2	1.0316	0.925951	1.14931	0.572467	0.894621
IGFBP-1	P08833	colon	combined	2	2	0.968499	0.866595	1.08239	0.572569	0.894626
TPSG1	Q9NRR2	colon	combined	2	2	0.970518	0.874684	1.07685	0.572662	0.894664
XXLT1	Q8NBI6	colon	combined	2	2	0.97063	0.875096	1.07659	0.572819	0.894785
CLK2	P49760	colon	combined	2	2	1.02623	0.937916	1.12285	0.572833	0.894788
NADC	Q15274	colon	combined	2	2	0.958544	0.827359	1.11053	0.572856	0.894788
sFRP-3	Q92765	colon	combined	2	2	0.97124	0.877508	1.07498	0.573039	0.8948
Cathepsin H	P09668	colon	combined	2	2	1.02567	0.939089	1.12024	0.573183	0.894803
IL-3	P08700	colon	combined	2	2	0.972205	0.881369	1.0724	0.573276	0.894803
QKI	Q96PU8	colon	combined	2	2	0.965657	0.855083	1.09053	0.57328	0.894803
CLM1	Q8TDQ1	colon	combined	2	2	1.02729	0.935375	1.12823	0.573469	0.894803
CD72	P21854	colon	combined	2	2	1.0175	0.957814	1.08091	0.573758	0.894905
ID-1	P41134	colon	combined	2	2	0.978083	0.905376	1.05663	0.573917	0.894953
DAPK1	P53355	colon	combined	2	2	1.03116	0.926545	1.14759	0.573986	0.895011
Calpain I	P04632	colon	combined	2	2	0.95542	0.814973	1.12007	0.574	0.895012
P3C2A	O00443	colon	combined	2	2	1.02585	0.938487	1.12135	0.57408	0.895012
OFUT1	Q9H488	colon	combined	2	2	1.02715	0.935468	1.12782	0.574422	0.895147
Cathepsin V	O60911	colon	combined	2	2	0.963715	0.847001	1.09651	0.574705	0.895147
Desmin	P17661	colon	combined	2	2	1.02491	0.940476	1.11693	0.57482	0.895147
NODAL	Q96S42	colon	combined	2	2	1.02273	0.945452	1.10633	0.575005	0.895147
HSP70 protein 8	P11142	colon	combined	2	2	1.02815	0.933037	1.13296	0.575119	0.895175
CL12A	Q5QGZ9	colon	combined	2	2	1.02647	0.936851	1.12466	0.575153	0.895175
KI2S2	P43631	colon	combined	2	2	1.0261	0.937569	1.12299	0.575698	0.895314
GLDN	Q6ZMI3	colon	combined	2	2	0.972049	0.88014	1.07356	0.575886	0.895347
TEAD4	Q15561	colon	combined	2	2	1.02187	0.947251	1.10237	0.575973	0.895401
FKB14	Q9NWM8	colon	combined	2	2	0.965668	0.854365	1.09147	0.576079	0.89543
TYW3	Q6IPR3	colon	combined	2	2	0.971916	0.87953	1.07401	0.576172	0.895454
PSME3	P61289	colon	combined	2	2	1.02437	0.941421	1.11464	0.576208	0.895454
SPDLY	Q96EA4	colon	combined	2	2	1.02996	0.928653	1.14232	0.576299	0.895479
MATK	P42679	colon	combined	2	2	1.02643	0.936653	1.12482	0.576396	0.895485
PKC-A	P17252	colon	combined	2	2	0.957405	0.821719	1.1155	0.576681	0.895605
CK5P3	Q96JB5	colon	combined	2	2	1.02564	0.938405	1.12098	0.576711	0.895605
Beta-globin	P68871	colon	combined	2	2	1.02395	0.942274	1.11271	0.5768	0.895605
EFS	O43281	colon	combined	2	2	0.973898	0.887504	1.0687	0.57681	0.895605
Integrin aLb2	P05107	colon	combined	2	2	1.0261	0.937313	1.1233	0.576836	0.895605
Integrin aVb8	P06756	colon	combined	2	2	0.970041	0.871745	1.07942	0.576856	0.895608
ARL8A	Q96BM9	colon	combined	2	2	0.958386	0.825459	1.11272	0.576878	0.895611
GP107	Q5VW38	colon	combined	2	2	0.975116	0.892463	1.06543	0.577117	0.895743
NAIF1	Q69YI7	colon	combined	2	2	1.04122	0.903377	1.20009	0.57722	0.895829
LYPD3	O95274	colon	combined	2	2	1.02404	0.941958	1.11327	0.577342	0.895859
MIF	P14174	colon	combined	2	2	0.974657	0.890501	1.06677	0.577426	0.895973
a-Synuclein	P37840	colon	combined	2	2	1.03567	0.915466	1.17165	0.577691	0.896019
CDA	P32320	colon	combined	2	2	1.0264	0.936375	1.12509	0.577922	0.896019
OPG	O00300	colon	combined	2	2	1.03466	0.917602	1.16666	0.578033	0.896019
SCUB3	Q8IX30	colon	combined	2	2	0.96616	0.855743	1.09082	0.57822	0.896085
RB11A	P62491	colon	combined	2	2	0.957154	0.820232	1.11693	0.578236	0.896085
SAA	P0DJI8	colon	combined	2	2	1.02653	0.935964	1.12587	0.578412	0.896125
JAM-B	P57087	colon	combined	2	2	1.02603	0.937049	1.12347	0.578715	0.896275
STX18	Q9P2W9	colon	combined	2	2	0.972565	0.881568	1.07296	0.578882	0.896327
SYC1L	A8MT33	colon	combined	2	2	0.975758	0.894737	1.06411	0.578972	0.896327
NOTC2	Q04721	colon	combined	2	2	0.972481	0.881179	1.07324	0.579073	0.896372
SUGT1	Q9Y2Z0	colon	combined	2	2	1.04344	0.89788	1.2126	0.579082	0.896372
RAB2A	P61019	colon	combined	2	2	0.968166	0.863552	1.08545	0.579223	0.896455
EFNB2:ECD	P52799	colon	combined	2	2	0.969629	0.869406	1.08141	0.579547	0.896612
VRK1	Q99986	colon	combined	2	2	1.02168	0.947008	1.10225	0.579607	0.896639
RAC2	P15153	colon	combined	2	2	0.956253	0.816234	1.12029	0.579734	0.896655
YES	P07947	colon	combined	2	2	0.980175	0.913049	1.05224	0.580106	0.896912
BIM	O43521	colon	combined	2	2	0.974296	0.888367	1.06854	0.580412	0.897072
TPH1	P17752	colon	combined	2	2	1.02409	0.941155	1.11432	0.580683	0.897133
UN45A	Q9H3U1	colon	combined	2	2	0.958901	0.826194	1.11292	0.580806	0.897221
SPN90	Q9NZQ3	colon	combined	2	2	0.957591	0.820977	1.11694	0.581093	0.897299
TGF-b1	P01137	colon	combined	2	2	0.97229	0.879842	1.07445	0.58145	0.897308
SLBP	Q14493	colon	combined	2	2	1.0341	0.917864	1.16505	0.581546	0.89731
BROX	Q5VW32	colon	combined	2	2	1.02404	0.941069	1.11432	0.581627	0.89731
WSCD2	Q2TBF2	colon	combined	2	2	1.03036	0.926369	1.14602	0.581663	0.89731
EF-1-alpha-1	P68104	colon	combined	2	2	1.04216	0.899707	1.20716	0.581874	0.897375
IL-27	Q14213	colon	combined	2	2	0.972475	0.880459	1.07411	0.582091	0.897399
TEC	P42680	colon	combined	2	2	0.966157	0.85458	1.0923	0.582408	0.897472
RTF2	Q9BY42	colon	combined	2	2	1.02616	0.935877	1.12516	0.582588	0.897518
ACLY	P53396	colon	combined	2	2	0.977637	0.901879	1.05976	0.582609	0.897518
HSP 70		colon	combined	2	2	1.02624	0.935614	1.12563	0.582984	0.897721
SIA7C	Q8NDV1	colon	combined	2	2	1.02207	0.945442	1.1049	0.583058	0.897722
CEA19	Q7Z692	colon	combined	2	2	0.975315	0.892013	1.0664	0.583207	0.89781
K1324:ECD	Q6UXG2	colon	combined	2	2	0.964743	0.84864	1.09673	0.58325	0.897815
BAG5	Q9UL15	colon	combined	2	2	1.02915	0.928664	1.14051	0.583592	0.898008
RAC1	P63000	colon	combined	2	2	0.956154	0.814485	1.12247	0.583701	0.898085
UBP3	Q9Y6I4	colon	combined	2	2	0.973121	0.882681	1.07283	0.584049	0.89833
ZRAN1	Q9UGI0	colon	combined	2	2	1.0277	0.931925	1.13331	0.584116	0.89833
LDHA	P00338	colon	combined	2	2	1.02865	0.929585	1.13828	0.584522	0.898542
Calgranulin A	P05109	colon	combined	2	2	1.02394	0.94062	1.11465	0.584818	0.898737
NEIL2	Q969S2	colon	combined	2	2	0.965163	0.849873	1.09609	0.584852	0.898737
p53	P04637	colon	combined	2	2	0.975669	0.893147	1.06582	0.584862	0.898737
SREC-I	Q14162	colon	combined	2	2	0.967527	0.859449	1.0892	0.584905	0.898747
VDR	P11473	colon	combined	2	2	1.01804	0.954745	1.08552	0.585192	0.8989
CBPA1	P15085	colon	combined	2	2	1.02494	0.938159	1.11974	0.585275	0.898976
VCAM-1	P19320	colon	combined	2	2	0.970873	0.873058	1.07965	0.585362	0.898989
IL-6	P05231	colon	combined	2	2	0.975048	0.890181	1.06801	0.586533	0.899495
INSL4	Q14641	colon	combined	2	2	0.972705	0.880238	1.07489	0.587126	0.899792
EMC1	Q8N766	colon	combined	2	2	1.02493	0.937728	1.12025	0.587243	0.899872
DUS26	Q9BV47	colon	combined	2	2	0.976851	0.897614	1.06308	0.58737	0.899977
WNT5A	P41221	colon	combined	2	2	1.02625	0.934448	1.12706	0.587904	0.90009
IRF1	P10914	colon	combined	2	2	0.972822	0.880531	1.07479	0.58796	0.900117
CD82 antigen	P27701	colon	combined	2	2	0.973786	0.884542	1.07203	0.588055	0.90023
IL-6 sRa	P08887	colon	combined	2	2	0.974719	0.88846	1.06935	0.588069	0.900234
DHH	O43323	colon	combined	2	2	0.962804	0.839385	1.10437	0.588108	0.90025
CAN13	Q6MZZ7	colon	combined	2	2	1.02396	0.939835	1.11562	0.588236	0.900285
DYLT3	P51808	colon	combined	2	2	1.02518	0.936883	1.12181	0.588338	0.900318
DR3	Q93038	colon	combined	2	2	1.02497	0.937369	1.12077	0.588415	0.900358
NUDC2	Q8WVJ2	colon	combined	2	2	0.972477	0.878962	1.07594	0.588496	0.90037
GLSK	O94925	colon	combined	2	2	0.96767	0.858986	1.09011	0.588746	0.900547
FA38A	Q92508	colon	combined	2	2	1.02844	0.929003	1.13851	0.588868	0.900652
KI3L3:ECD	Q8N743	colon	combined	2	2	0.973645	0.88372	1.07272	0.589063	0.900779
TPGS2	Q68CL5	colon	combined	2	2	0.975768	0.892674	1.0666	0.589072	0.900779
HAP28	Q13442	colon	combined	2	2	1.04137	0.89878	1.20657	0.589535	0.901072
SNAG	Q99747	colon	combined	2	2	0.965001	0.847834	1.09836	0.589595	0.901084
DLL1	O00548	colon	combined	2	2	1.027	0.932199	1.13144	0.589772	0.90117
PSA3	P25788	colon	combined	2	2	0.966053	0.852046	1.09531	0.589863	0.901192
MP2K2	P36507	colon	combined	2	2	0.974608	0.887579	1.07017	0.589945	0.901192
DUS18	Q8NEJ0	colon	combined	2	2	1.02433	0.938539	1.11796	0.590172	0.901263
BT3A3	O00478	colon	combined	2	2	1.02609	0.934269	1.12694	0.590224	0.901263
GDF-9	O60383	colon	combined	2	2	0.971714	0.875352	1.07868	0.590228	0.901263
M1AP	Q8TC57	colon	combined	2	2	1.02547	0.935765	1.12377	0.590238	0.901263
Dermokine	Q6E0U4	colon	combined	2	2	1.02889	0.927442	1.14144	0.590723	0.901434
SHBG	P04278	colon	combined	2	2	1.0316	0.920985	1.1555	0.59086	0.901452
PHI	P06744	colon	combined	2	2	1.0347	0.913691	1.17174	0.590865	0.901452
THAS	P24557	colon	combined	2	2	0.974186	0.885553	1.07169	0.591026	0.901585
complement factor H-related 5	Q9BXR6	colon	combined	2	2	1.02456	0.93773	1.11943	0.591293	0.901794
NELFA	Q9H3P2	colon	combined	2	2	1.02138	0.94547	1.10338	0.591364	0.901813
ILT-4	Q8N423	colon	combined	2	2	1.02742	0.930788	1.13408	0.591441	0.901838
CX038	Q8TB03	colon	combined	2	2	0.962252	0.836106	1.10743	0.591481	0.901867
CUL9	Q8IWT3	colon	combined	2	2	0.973701	0.883355	1.07329	0.591667	0.901884
IL-10	P22301	colon	combined	2	2	1.02325	0.940815	1.1129	0.591756	0.901908
NKp46	O76036	colon	combined	2	2	0.967968	0.85938	1.09028	0.59177	0.901908
JAG1:CD	P78504	colon	combined	2	2	0.973754	0.883534	1.07319	0.591863	0.901911
DD19A	Q9NUU7	colon	combined	2	2	0.963396	0.840564	1.10418	0.592042	0.901911
CLN5:CD	O75503	colon	combined	2	2	0.972798	0.879441	1.07607	0.592126	0.901911
FUT5	Q11128	colon	combined	2	2	0.974443	0.88638	1.07125	0.592162	0.901911
DECR	Q16698	colon	combined	2	2	0.960294	0.827925	1.11383	0.592369	0.902014
AL1B1	P30837	colon	combined	2	2	1.02718	0.931112	1.13316	0.592439	0.902058
PP11	P21128	colon	combined	2	2	0.961594	0.833131	1.10986	0.592463	0.90207
Cadherin E	P12830	colon	combined	2	2	1.02329	0.940551	1.1133	0.592529	0.902091
RISC	Q9HB40	colon	combined	2	2	0.970542	0.869828	1.08292	0.592713	0.902091
CSN7B	Q9H9Q2	colon	combined	2	2	1.02471	0.937029	1.1206	0.592756	0.902091
IL-4	P05112	colon	combined	2	2	1.02233	0.942837	1.10852	0.592839	0.902091
RPC10	Q9Y2Y1	colon	combined	2	2	1.0226	0.94217	1.1099	0.592841	0.902091
GRB2-related adapter protein 2	O75791	colon	combined	2	2	0.975467	0.890564	1.06847	0.592916	0.902091
LCK	P06239	colon	combined	2	2	1.02036	0.947646	1.09865	0.593107	0.902091
NOE3:N-term	Q96PB7	colon	combined	2	2	1.02302	0.941074	1.1121	0.593168	0.902091
NLTP:isoform SCPx	P22307	colon	combined	2	2	1.03963	0.901485	1.19893	0.593189	0.902091
TFAR19	O14737	colon	combined	2	2	1.03265	0.917818	1.16184	0.593236	0.902091
TFIP8	O95379	colon	combined	2	2	1.03932	0.902154	1.19734	0.593305	0.902091
PDCL3	Q9H2J4	colon	combined	2	2	0.9715	0.873675	1.08028	0.593369	0.902091
QSCN6	O00391	colon	combined	2	2	1.02406	0.938468	1.11747	0.593374	0.902091
HO-1	P09601	colon	combined	2	2	1.02578	0.934284	1.12623	0.593394	0.902091
UB2D1/ PolyUbiquitin K48	P0CG47	colon	combined	2	2	0.96306	0.838769	1.10577	0.593419	0.902091
NKG2A	P26715	colon	combined	2	2	0.974269	0.885344	1.07213	0.593474	0.902091
Epithelial cell kinase	P29317	colon	combined	2	2	1.02572	0.934385	1.12598	0.593579	0.902121
DCLK3	Q9C098	colon	combined	2	2	1.02395	0.93861	1.11705	0.593985	0.902336
RAB32	Q13637	colon	combined	2	2	0.958534	0.82031	1.12005	0.594011	0.902336
TNMD	Q9H2S6	colon	combined	2	2	1.02276	0.941508	1.11103	0.594113	0.902362
DIDO1	Q9BTC0	colon	combined	2	2	0.97137	0.872927	1.08091	0.594174	0.902362
TM237	Q96Q45	colon	combined	2	2	1.02236	0.942428	1.10908	0.594405	0.902437
EFNB1	P98172	colon	combined	2	2	0.973045	0.879936	1.07601	0.594413	0.902437
KGUA	Q16774	colon	combined	2	2	1.03573	0.9098	1.17909	0.595593	0.903195
MEP1A	Q16819	colon	combined	2	2	0.977328	0.897962	1.06371	0.595614	0.903195
CCNA1	P78396	colon	combined	2	2	0.978282	0.902082	1.06092	0.595631	0.903195
ASB-13	Q8WXK3	colon	combined	2	2	1.02565	0.934053	1.12624	0.595635	0.903195
IL-17 RC	Q8NAC3	colon	combined	2	2	0.974107	0.884154	1.07321	0.59564	0.903195
TBC13	Q9NVG8	colon	combined	2	2	1.04068	0.898093	1.2059	0.595872	0.903256
CLIC5	Q9NZA1	colon	combined	2	2	0.970388	0.868225	1.08457	0.596385	0.90349
SPT33	Q96N06	colon	combined	2	2	1.02451	0.93669	1.12057	0.596386	0.90349
NLTP:isoform 6	P22307	colon	combined	2	2	1.03846	0.903011	1.19422	0.59664	0.903644
P34	Q6PD74	colon	combined	2	2	0.972166	0.875639	1.07933	0.596745	0.903721
SELM	Q8WWX9	colon	combined	2	2	0.974318	0.88474	1.07296	0.596981	0.90373
TRI40	Q6P9F5	colon	combined	2	2	1.03575	0.909252	1.17985	0.597136	0.90373
CSTP1	Q9BRF8	colon	combined	2	2	1.02543	0.934223	1.12555	0.597198	0.90373
GLPK5	Q6ZS86	colon	combined	2	2	1.02047	0.946571	1.10013	0.597303	0.90373
SUFU	Q9UMX1	colon	combined	2	2	0.972013	0.874767	1.08007	0.597639	0.903818
VAMP8	Q9BV40	colon	combined	2	2	1.02232	0.941781	1.10975	0.598002	0.903984
UBP14	P54578	colon	combined	2	2	1.03282	0.915977	1.16457	0.59804	0.903985
SOD	P00441	colon	combined	2	2	1.02744	0.929028	1.13629	0.59819	0.904044
TLL1	O43897	colon	combined	2	2	1.03013	0.922434	1.15041	0.598233	0.904067
PKC-B-II	P05771	colon	combined	2	2	0.961182	0.829541	1.11371	0.598308	0.904128
GTF2I	P78347	colon	combined	2	2	1.01949	0.948826	1.09542	0.598379	0.904181
HAGHL	Q6PII5	colon	combined	2	2	0.971732	0.873349	1.0812	0.598527	0.904193
SDOS	Q9BRJ7	colon	combined	2	2	1.03491	0.910783	1.17595	0.598625	0.904206
S31D4	Q6ZUB0	colon	combined	2	2	1.02183	0.942815	1.10747	0.598938	0.904396
CA056	Q9BUN1	colon	combined	2	2	1.02551	0.933626	1.12643	0.598961	0.904396
NAGS	Q8N159	colon	combined	2	2	0.974139	0.883472	1.07411	0.599128	0.904396
C2	P06681	colon	combined	2	2	1.02639	0.931344	1.13114	0.599298	0.904396
LDHA	P00338	colon	combined	2	2	1.03158	0.918471	1.15863	0.599757	0.904528
IF4G2	P78344	colon	combined	2	2	0.958075	0.816357	1.12439	0.599996	0.904555
UB2Q1	Q7Z7E8	colon	combined	2	2	0.96478	0.843771	1.10314	0.600031	0.904555
CHP1	Q99653	colon	combined	2	2	1.03439	0.911516	1.17383	0.600231	0.904571
transcription factor MLR1, isoform CRA_b	Q8N3X6	colon	combined	2	2	1.02391	0.937078	1.11878	0.601279	0.904827
ABL1	P00519	colon	combined	2	2	1.02778	0.927397	1.13903	0.601292	0.904827
CADH4	P55283	colon	combined	2	2	1.02545	0.933149	1.12687	0.601542	0.904969
PABP4	Q13310	colon	combined	2	2	0.962112	0.832205	1.1123	0.601745	0.905025
GCKR	Q14397	colon	combined	2	2	0.97712	0.895764	1.06587	0.601782	0.905025
CUL3	Q13618	colon	combined	2	2	1.02876	0.924809	1.1444	0.601852	0.905079
UBP46	P62068	colon	combined	2	2	0.975159	0.887204	1.07183	0.60196	0.905173
CEAM3	P40198	colon	combined	2	2	1.02766	0.927432	1.13871	0.602331	0.905357
ZN593	O00488	colon	combined	2	2	1.02319	0.938611	1.11539	0.602525	0.90549
AKTS1	Q96B36	colon	combined	2	2	1.03799	0.902078	1.19439	0.602532	0.90549
CD177	Q8N6Q3	colon	combined	2	2	1.025	0.933981	1.12489	0.602754	0.905566
Cadherin E	P12830	colon	combined	2	2	1.03307	0.913797	1.16792	0.603204	0.905879
MAGE-4	P43358	colon	combined	2	2	0.977526	0.897177	1.06507	0.603477	0.905987
CDYL2	Q8N8U2	colon	combined	2	2	0.975082	0.886491	1.07252	0.60359	0.906095
B3GN8	Q7Z7M8	colon	combined	2	2	1.02589	0.931529	1.1298	0.603649	0.9061
MUSK	O15146	colon	combined	2	2	1.02767	0.927032	1.13924	0.603698	0.9061
K154L	Q6ZVL6	colon	combined	2	2	0.97272	0.876249	1.07981	0.603739	0.9061
UPP2	O95045	colon	combined	2	2	1.02494	0.933817	1.12495	0.60408	0.906247
PSA	P07288	colon	combined	2	2	0.966045	0.847696	1.10092	0.604406	0.906324
PSB9	P28065	colon	combined	2	2	1.0273	0.927774	1.13749	0.60446	0.906324
CAMLG	P49069	colon	combined	2	2	1.04103	0.894098	1.21211	0.604462	0.906324
MILK1	Q8N3F8	colon	combined	2	2	1.02916	0.923096	1.14741	0.604509	0.90633
ASGR1	P07306	colon	combined	2	2	1.02328	0.937907	1.11643	0.604581	0.906336
UT2	Q15849	colon	combined	2	2	0.973614	0.879876	1.07734	0.604655	0.906354
IP3KC	Q96DU7	colon	combined	2	2	1.02023	0.945717	1.10061	0.604741	0.90636
CBLN2	Q8IUK8	colon	combined	2	2	0.97331	0.87853	1.07832	0.604785	0.90636
PEX14:N-term	O75381	colon	combined	2	2	1.03202	0.915769	1.16303	0.605227	0.906429
AREG	P15514	colon	combined	2	2	0.968694	0.858607	1.0929	0.605328	0.906461
CDC37	Q16543	colon	combined	2	2	0.968532	0.8579	1.09343	0.605397	0.906492
WFDC8	Q8IUA0	colon	combined	2	2	1.02853	0.924417	1.14437	0.605432	0.906513
CQ078:N-term	Q8N4C9	colon	combined	2	2	1.02215	0.940599	1.11078	0.605514	0.906552
TMUB1	Q9BVT8	colon	combined	2	2	0.976575	0.892486	1.06859	0.605877	0.906585
HRG	P04196	colon	combined	2	2	1.02464	0.934134	1.12392	0.605899	0.906585
PGP9.5	P09936	colon	combined	2	2	1.02774	0.926246	1.14037	0.60597	0.90661
ARRB1	P49407	colon	combined	2	2	0.959335	0.819254	1.12337	0.60621	0.906776
IRF5	Q13568	colon	combined	2	2	1.02559	0.931595	1.12907	0.606422	0.90682
ADSV	Q9Y6U3	colon	combined	2	2	1.03265	0.913795	1.16696	0.606587	0.906871
HRSL2	Q9NWW9	colon	combined	2	2	0.97332	0.877913	1.0791	0.607418	0.907344
SHAN1	Q9Y566	colon	combined	2	2	1.02209	0.94033	1.11096	0.607483	0.90735
GCSH	P23434	colon	combined	2	2	0.97826	0.899549	1.06386	0.60755	0.90735
Kallikrein 11	Q9UBX7	colon	combined	2	2	1.01982	0.946187	1.09918	0.607795	0.907494
CAN2	P17655	colon	combined	2	2	1.02245	0.939334	1.11292	0.607811	0.907498
Chk2	O96017	colon	combined	2	2	1.02685	0.927867	1.13639	0.608446	0.90777
OCAD1	Q9NX40	colon	combined	2	2	1.0213	0.942121	1.10714	0.608703	0.907797
PA1B3	Q15102	colon	combined	2	2	1.02609	0.929652	1.13253	0.609067	0.908052
NKG2E:CD	Q07444	colon	combined	2	2	0.974376	0.88209	1.07632	0.609128	0.908052
PAR16	Q8N5Y8	colon	combined	2	2	1.02281	0.938105	1.11516	0.609137	0.908052
DOK1	Q99704	colon	combined	2	2	0.962656	0.831966	1.11387	0.60917	0.908052
MRP6	O95255	colon	combined	2	2	0.954139	0.796981	1.14229	0.609184	0.908052
ADPPT	Q9NRN7	colon	combined	2	2	0.961053	0.825254	1.1192	0.60928	0.908153
LRC3B	Q96PB8	colon	combined	2	2	1.02044	0.944238	1.10279	0.609379	0.90818
CHST5	Q9GZS9	colon	combined	2	2	1.02246	0.93895	1.11339	0.609437	0.90818
DCTD	P32321	colon	combined	2	2	0.96181	0.828309	1.11683	0.609548	0.90818
RCN1	Q15293	colon	combined	2	2	1.02309	0.937275	1.11676	0.609563	0.90818
NAL10	Q86W26	colon	combined	2	2	0.975416	0.886501	1.07325	0.609757	0.908209
OSB11	Q9BXB4	colon	combined	2	2	1.02235	0.939063	1.11303	0.610157	0.908299
NVL	O15381	colon	combined	2	2	0.976758	0.892275	1.06924	0.610404	0.908323
IL-7	P13232	colon	combined	2	2	0.970574	0.865205	1.08877	0.610477	0.908323
DUPD1	Q68J44	colon	combined	2	2	1.02298	0.93734	1.11644	0.610523	0.908328
PECR	Q9BY49	colon	combined	2	2	1.0235	0.935934	1.11927	0.610701	0.908378
TAGL3	Q9UI15	colon	combined	2	2	1.01966	0.945994	1.09907	0.610806	0.908418
T10B	Q9Y5J6	colon	combined	2	2	0.967814	0.853238	1.09778	0.610837	0.908421
METRL	Q641Q3	colon	combined	2	2	1.02758	0.925346	1.14111	0.61086	0.908445
MGN2	Q96A72	colon	combined	2	2	1.02577	0.92999	1.13141	0.610952	0.908477
FREM2	Q5SZK8	colon	combined	2	2	1.02548	0.930718	1.12989	0.61104	0.908481
PECI	O75521	colon	combined	2	2	1.03172	0.91471	1.1637	0.611124	0.908516
ANX10	Q9UJ72	colon	combined	2	2	1.02652	0.927981	1.13552	0.611236	0.90853
EIF2A	Q9BY44	colon	combined	2	2	0.970524	0.864753	1.08923	0.611323	0.90859
PolyUbiquitin K48	P0CG47	colon	combined	2	2	1.02959	0.920035	1.1522	0.611419	0.908676
STXB4	Q6ZWJ1	colon	combined	2	2	0.978827	0.901233	1.0631	0.611555	0.908721
Lactoferrin	P02788	colon	combined	2	2	0.975757	0.887574	1.0727	0.611587	0.90875
DJC27	Q9NZQ0	colon	combined	2	2	0.978373	0.899189	1.06453	0.611621	0.90879
IGS11:CD	Q5DX21	colon	combined	2	2	1.02458	0.932912	1.12525	0.611644	0.908799
Dynorphin A (1-17)	P01213	colon	combined	2	2	1.02417	0.933926	1.12313	0.611827	0.908832
Myosin light chain 1	P08590	colon	combined	2	2	0.975914	0.888189	1.0723	0.611921	0.908832
GCH1	P30793	colon	combined	2	2	1.01882	0.947959	1.09499	0.61216	0.908925
MTAP	Q13126	colon	combined	2	2	0.976215	0.889436	1.07146	0.612289	0.908958
STCH	P48723	colon	combined	2	2	0.976109	0.888931	1.07184	0.612449	0.909112
PAL4D	F5H284	colon	combined	2	2	1.02113	0.941759	1.1072	0.612485	0.909142
ASM3A	Q92484	colon	combined	2	2	0.975991	0.888267	1.07238	0.613042	0.90935
PCYOX	Q9UHG3	colon	combined	2	2	1.02496	0.93156	1.12772	0.613083	0.909371
C43BP:PH domain	Q9Y5P4	colon	combined	2	2	1.03469	0.906556	1.18093	0.613175	0.909434
SYF2	O95926	colon	combined	2	2	1.0259	0.929034	1.13287	0.613341	0.909434
MO2R1:CD	Q8TD46	colon	combined	2	2	0.973235	0.876023	1.08123	0.613355	0.909434
KBRS1	Q9NYS0	colon	combined	2	2	1.02104	0.941813	1.10693	0.613383	0.909434
G6PD	P11413	colon	combined	2	2	0.960525	0.821503	1.12307	0.613628	0.909434
MA1B1	Q9UKM7	colon	combined	2	2	1.02067	0.942691	1.10511	0.613842	0.909434
UPK3L	B0FP48	colon	combined	2	2	1.02324	0.935875	1.11876	0.613894	0.909434
RB22A	Q9UL26	colon	combined	2	2	1.02385	0.934184	1.12211	0.614279	0.909621
MACD2	A1Z1Q3	colon	combined	2	2	0.974802	0.882684	1.07653	0.61433	0.909636
Eotaxin-2	O00175	colon	combined	2	2	0.975402	0.885284	1.07469	0.614583	0.909786
RPP30	P78346	colon	combined	2	2	0.980254	0.906988	1.05944	0.614826	0.909908
CTDSL	O15194	colon	combined	2	2	0.962702	0.830163	1.1164	0.614986	0.909924
Mx1	P20591	colon	combined	2	2	1.02001	0.944219	1.10189	0.614994	0.909924
Angiopoietin-4	Q9Y264	colon	combined	2	2	0.977937	0.896481	1.06679	0.615102	0.909924
HVEM	Q92956	colon	combined	2	2	1.02285	0.936595	1.11704	0.615268	0.909999
DAPK2	Q9UIK4	colon	combined	2	2	1.0217	0.93961	1.11096	0.615408	0.910057
Profilin-1	P07737	colon	combined	2	2	0.960431	0.820424	1.12433	0.615513	0.910133
IL-17 RD	Q8NFM7	colon	combined	2	2	0.974002	0.878843	1.07946	0.61553	0.910133
CSTN2	Q9H4D0	colon	combined	2	2	0.972499	0.872137	1.08441	0.615812	0.910305
BCAT2	O15382	colon	combined	2	2	0.965607	0.842193	1.10711	0.615933	0.91032
annexin II	P07355	colon	combined	2	2	0.977959	0.896377	1.06697	0.616039	0.910329
Gro-g	P19876	colon	combined	2	2	0.970627	0.863857	1.09059	0.616074	0.910329
MCE1	O60942	colon	combined	2	2	1.02427	0.932617	1.12493	0.616119	0.910337
QORL1	O95825	colon	combined	2	2	1.02271	0.936759	1.11654	0.616135	0.910341
HPRT	P00492	colon	combined	2	2	0.967831	0.851674	1.09983	0.616193	0.910341
LACC1	Q8IV20	colon	combined	2	2	0.976365	0.889111	1.07218	0.616527	0.910412
LRCH4: LRR5	O75427	colon	combined	2	2	0.967689	0.850918	1.10049	0.616658	0.910445
NRSN1	Q8IZ57	colon	combined	2	2	1.02523	0.929773	1.13048	0.617318	0.910607
TRAIL	P50591	colon	combined	2	2	0.97978	0.904316	1.06154	0.617401	0.910607
AURKB	Q96GD4	colon	combined	2	2	1.02178	0.938931	1.11195	0.617442	0.910607
PLXA4	Q9HCM2	colon	combined	2	2	1.0317	0.912715	1.16619	0.617708	0.910697
KLC3	Q6P597	colon	combined	2	2	0.973361	0.875385	1.0823	0.617921	0.910805
ACAD8	Q9UKU7	colon	combined	2	2	1.02438	0.931876	1.12606	0.617938	0.910819
ROBO4	Q8WZ75	colon	combined	2	2	0.973997	0.878043	1.08044	0.618552	0.911026
LIRA6	Q6PI73	colon	combined	2	2	0.976981	0.891387	1.07079	0.61861	0.911028
PHF11	Q9UIL8	colon	combined	2	2	1.02839	0.920968	1.14834	0.618947	0.91109
PCNA	P12004	colon	combined	2	2	1.02892	0.919575	1.15126	0.618994	0.911118
DUS19	Q8WTR2	colon	combined	2	2	1.02102	0.940637	1.10828	0.619002	0.911118
FUT11	Q495W5	colon	combined	2	2	1.02307	0.935092	1.11932	0.619122	0.911201
MGDP1	Q86V88	colon	combined	2	2	0.962592	0.828218	1.11877	0.619194	0.911217
DR6	O75509	colon	combined	2	2	0.97324	0.874435	1.08321	0.619473	0.911348
EHD1	Q9H4M9	colon	combined	2	2	0.961543	0.823573	1.12263	0.619721	0.911542
SNX5	Q9Y5X3	colon	combined	2	2	1.03434	0.905191	1.18191	0.619777	0.911547
F176C:CD	P58658	colon	combined	2	2	1.02645	0.925821	1.13802	0.619944	0.911591
IFN-b	P01574	colon	combined	2	2	0.971757	0.867686	1.08831	0.620093	0.911591
SIRT5	Q9NXA8	colon	combined	2	2	1.02632	0.926135	1.13734	0.620108	0.911591
NEU1	P01178	colon	combined	2	2	0.976879	0.890574	1.07155	0.62012	0.911591
LCN8	Q6JVE9	colon	combined	2	2	1.02394	0.932488	1.12437	0.620121	0.911591
Galectin-7	P47929	colon	combined	2	2	0.974518	0.879929	1.07928	0.620258	0.911618
CAPS2	Q86UW7	colon	combined	2	2	1.02296	0.935068	1.11911	0.620421	0.911618
CO9A3	Q14050	colon	combined	2	2	1.02961	0.917291	1.15568	0.620503	0.911618
HHEX	Q03014	colon	combined	2	2	1.02119	0.939822	1.1096	0.620638	0.911629
AP2A2	O94973	colon	combined	2	2	1.03887	0.893181	1.20831	0.620883	0.911723
PURB	Q96QR8	colon	combined	2	2	1.03952	0.891494	1.21211	0.62097	0.91173
CALCR	P30988	colon	combined	2	2	1.0237	0.932879	1.12336	0.621189	0.91173
SUSD1	Q6UWL2	colon	combined	2	2	0.979113	0.900463	1.06463	0.621266	0.911743
S100A16	Q96FQ6	colon	combined	2	2	1.02782	0.921799	1.14604	0.621283	0.911746
FGRL1	Q8N441	colon	combined	2	2	0.973863	0.876678	1.08182	0.62147	0.911775
MTHFS	P49914	colon	combined	2	2	1.03672	0.898443	1.19628	0.621499	0.911783
carbonic anhydrase II	P00918	colon	combined	2	2	1.02453	0.930537	1.12802	0.621563	0.911815
MDC	O00626	colon	combined	2	2	0.972222	0.869297	1.08733	0.621713	0.911815
APBB3:PID 2	O95704	colon	combined	2	2	1.02312	0.934247	1.12045	0.622018	0.911917
Corticotropin-lipotropin	P01189	colon	combined	2	2	0.96884	0.854242	1.09881	0.622105	0.911943
CS077	O75264	colon	combined	2	2	0.969468	0.856993	1.0967	0.622137	0.911944
HPCL1	P37235	colon	combined	2	2	0.96918	0.855722	1.09768	0.622154	0.911944
Aldose reductase	P15121	colon	combined	2	2	1.02804	0.920949	1.14758	0.622219	0.911951
COX-2	P35354	colon	combined	2	2	1.02323	0.933871	1.12113	0.622371	0.911986
EF2KT	Q96G04	colon	combined	2	2	1.02481	0.929448	1.12995	0.622887	0.912246
KCNRG	Q8N5I3	colon	combined	2	2	0.978403	0.896849	1.06737	0.622941	0.912253
IF4B	P23588	colon	combined	2	2	1.03643	0.898652	1.19533	0.622961	0.912253
T106A	Q96A25	colon	combined	2	2	1.02103	0.939749	1.10933	0.622962	0.912253
USP12/WDR48 Complex	O75317	colon	combined	2	2	1.02367	0.932522	1.12372	0.622974	0.912253
DDX25	Q9UHL0	colon	combined	2	2	1.02135	0.938836	1.11112	0.623057	0.912253
PDIA5	Q14554	colon	combined	2	2	1.03423	0.904316	1.18281	0.623104	0.912253
AMGO2	Q86SJ2	colon	combined	2	2	0.977921	0.894603	1.069	0.623141	0.912253
EP15R	Q9UBC2	colon	combined	2	2	1.03719	0.896558	1.19989	0.623285	0.912313
CD14	P08571	colon	combined	2	2	1.02337	0.933231	1.12222	0.623377	0.91239
ISM1	B1AKI9	colon	combined	2	2	0.969695	0.857587	1.09646	0.623479	0.912431
BASI	P35613	colon	combined	2	2	0.976428	0.887669	1.07406	0.623715	0.912536
FABPE	Q01469	colon	combined	2	2	0.976744	0.889058	1.07308	0.623915	0.91255
GLRX5	Q86SX6	colon	combined	2	2	0.976132	0.886272	1.0751	0.62393	0.91255
Myokinase, human	P00568	colon	combined	2	2	1.03132	0.911587	1.16679	0.624255	0.912717
Cadherin-11:ECD	P55287	colon	combined	2	2	0.977985	0.894597	1.06915	0.62445	0.912874
RHPN2	Q8IUC4	colon	combined	2	2	1.02057	0.940547	1.1074	0.625074	0.913106
RS7	P62081	colon	combined	2	2	1.02297	0.933791	1.12066	0.625587	0.913288
SC61B	P60468	colon	combined	2	2	0.9708	0.861817	1.09356	0.625705	0.913288
CN37	P09543	colon	combined	2	2	1.03791	0.89372	1.20537	0.625833	0.913288
ZAP70	P43403	colon	combined	2	2	0.978635	0.89726	1.06739	0.625847	0.913288
IMB1	Q14974	colon	combined	2	2	0.961262	0.820086	1.12674	0.625899	0.913288
CD30 Ligand	P32971	colon	combined	2	2	1.02101	0.939052	1.11011	0.626301	0.913375
FGF-8F	P55075	colon	combined	2	2	0.979506	0.901145	1.06468	0.626438	0.913487
LSM1	O15116	colon	combined	2	2	1.0226	0.934446	1.11908	0.627024	0.913761
U119B	A6NIH7	colon	combined	2	2	1.02431	0.929726	1.12852	0.627026	0.913761
LRRF2	Q9Y608	colon	combined	2	2	0.96314	0.827701	1.12074	0.62717	0.913814
RAB2A	P61019	colon	combined	2	2	0.972256	0.867901	1.08916	0.627186	0.913814
RGMA	Q96B86	colon	combined	2	2	0.975365	0.881943	1.07868	0.627269	0.913832
LGR5	O75473	colon	combined	2	2	1.01911	0.943993	1.10021	0.627945	0.914309
discoidin domain receptor 1	Q08345	colon	combined	2	2	0.974247	0.876664	1.08269	0.628023	0.914331
GPX5	O75715	colon	combined	2	2	0.979673	0.901552	1.06456	0.628131	0.914403
PEBB	Q13951	colon	combined	2	2	0.974382	0.877228	1.0823	0.628211	0.914423
PRDC1	Q9NRG1	colon	combined	2	2	0.9632	0.827563	1.12107	0.628258	0.914447
Calponin-1	P51911	colon	combined	2	2	1.02568	0.925593	1.1366	0.628349	0.914497
TNFSF18	Q9UNG2	colon	combined	2	2	1.01967	0.942326	1.10336	0.628421	0.914515
LIPN	Q5VXI9	colon	combined	2	2	0.974219	0.876397	1.08296	0.628547	0.914538
UBE1	P22314	colon	combined	2	2	0.963024	0.826662	1.12188	0.628635	0.914538
RPP40	O75818	colon	combined	2	2	1.02175	0.936415	1.11487	0.628665	0.914551
PGRP-S	O75594	colon	combined	2	2	0.97694	0.88873	1.0739	0.628947	0.914579
HHLA3	Q9XRX5	colon	combined	2	2	0.975649	0.882771	1.0783	0.629093	0.914579
TBCE	Q15813	colon	combined	2	2	0.962905	0.825969	1.12254	0.629108	0.914579
MUC1:region 1	P15941	colon	combined	2	2	1.02106	0.938226	1.1112	0.629244	0.914579
GRAP1	Q4V328	colon	combined	2	2	0.962016	0.822068	1.12579	0.629247	0.914579
MFAP2	P55001	colon	combined	2	2	1.02715	0.921192	1.14529	0.629681	0.914604
HBD	P02042	colon	combined	2	2	1.02348	0.931299	1.12479	0.629826	0.914635
GIIE	Q9NZK7	colon	combined	2	2	1.02151	0.936762	1.11393	0.63006	0.914675
DLGP4	Q9Y2H0	colon	combined	2	2	0.964037	0.830531	1.119	0.630109	0.914675
C16L2	Q6UWJ8	colon	combined	2	2	1.01967	0.941922	1.10383	0.630293	0.914686
Protein disulfide isomerase A3	P30101	colon	combined	2	2	0.96359	0.828472	1.12075	0.630414	0.914736
ITA5	P08648	colon	combined	2	2	0.977873	0.892605	1.07129	0.630736	0.914862
TIGIT	Q495A1	colon	combined	2	2	0.975606	0.882079	1.07905	0.631012	0.914886
ARL11	Q969Q4	colon	combined	2	2	0.96641	0.84063	1.11101	0.631038	0.914904
GRB2-related adapter protein 2	O75791	colon	combined	2	2	1.0348	0.899967	1.18983	0.631058	0.914923
SACA3	Q8IXA5	colon	combined	2	2	1.0214	0.936777	1.11366	0.631345	0.915024
SAR1A	Q9NR31	colon	combined	2	2	1.02852	0.916843	1.15379	0.631613	0.915223
NRBP	Q9UHY1	colon	combined	2	2	0.972584	0.86808	1.08967	0.63171	0.915237
FGL1	Q08830	colon	combined	2	2	0.975727	0.88243	1.07889	0.631799	0.915248
FAHD1	Q6P587	colon	combined	2	2	0.970847	0.860088	1.09587	0.632143	0.915336
TIM10	P62072	colon	combined	2	2	0.969786	0.855242	1.09967	0.632365	0.915336
GIIE	Q9NZK7	colon	combined	2	2	0.97778	0.891726	1.07214	0.632603	0.915371
TMCC3:region 1	Q9ULS5	colon	combined	2	2	1.01982	0.940895	1.10537	0.632951	0.915385
UBA7	P41226	colon	combined	2	2	0.96404	0.829499	1.1204	0.632975	0.915385
Catechol O-methyltransferase	P21964	colon	combined	2	2	0.975256	0.879917	1.08092	0.633098	0.915413
PDE4C	Q08493	colon	combined	2	2	1.02871	0.915837	1.15549	0.633148	0.915445
EF-1-alpha-1	P68104	colon	combined	2	2	0.976451	0.885403	1.07686	0.633226	0.91548
fibulin 1	P23142	colon	combined	2	2	1.0219	0.934895	1.117	0.633259	0.915492
URB	Q76M96	colon	combined	2	2	1.02372	0.929601	1.12736	0.633818	0.915752
MAFG	O15525	colon	combined	2	2	1.02828	0.916793	1.15332	0.633915	0.915752
Desmoglein-3	P32926	colon	combined	2	2	1.02155	0.935705	1.11527	0.634038	0.915752
Neurotrophin-3	P20783	colon	combined	2	2	1.02756	0.918691	1.14934	0.634186	0.915752
DUS4	Q13115	colon	combined	2	2	0.981276	0.907769	1.06074	0.634233	0.915752
BMPR1A	P36894	colon	combined	2	2	0.974993	0.878389	1.08222	0.63428	0.915752
F19A3	Q7Z5A8	colon	combined	2	2	0.977681	0.890849	1.07298	0.634315	0.915752
EMILIN-3	Q9H8L6	colon	combined	2	2	1.02313	0.93111	1.12425	0.634344	0.915752
PARK7	Q99497	colon	combined	2	2	1.03754	0.891313	1.20775	0.634458	0.915752
IL-17D	Q8TAD2	colon	combined	2	2	1.01832	0.944852	1.0975	0.634632	0.915752
I-TAC	O14625	colon	combined	2	2	1.02529	0.924926	1.13655	0.634643	0.915752
CD79A	P11912	colon	combined	2	2	0.977436	0.889578	1.07397	0.634829	0.915752
PB1	Q86U86	colon	combined	2	2	1.02304	0.931205	1.12394	0.634974	0.915774
DUSP13	Q6B8I1	colon	combined	2	2	0.976817	0.886658	1.07615	0.634988	0.915774
GX	O15496	colon	combined	2	2	0.977222	0.888534	1.07476	0.635027	0.915808
F1712	A8MVW0	colon	combined	2	2	1.02497	0.925652	1.13495	0.635289	0.915808
GP135	Q8IZ08	colon	combined	2	2	0.979951	0.901216	1.06556	0.635555	0.915808
CX048	Q8WUE5	colon	combined	2	2	1.0173	0.94763	1.09209	0.635606	0.915808
Gastrin-releasing peptide	P07492	colon	combined	2	2	1.01861	0.943808	1.09934	0.635634	0.915808
UB2D3/ PolyUbiquitin K48	P0CG47	colon	combined	2	2	0.96631	0.83856	1.11352	0.635717	0.915829
HXK3	P52790	colon	combined	2	2	1.02175	0.934691	1.11691	0.635855	0.915891
COSA1	Q2UY09	colon	combined	2	2	1.02496	0.925514	1.1351	0.63586	0.915891
protein Z inhibitor	Q9UK55	colon	combined	2	2	1.02193	0.934157	1.11794	0.635948	0.915894
RB6I2	Q8IUD2	colon	combined	2	2	0.962761	0.82271	1.12665	0.636106	0.915922
Vaspin	Q8IW75	colon	combined	2	2	0.977761	0.890777	1.07324	0.636147	0.915944
ATAD1	Q8NBU5	colon	combined	2	2	0.976205	0.883496	1.07864	0.636195	0.915956
FGF-5	P12034	colon	combined	2	2	1.02257	0.932185	1.12172	0.636441	0.916104
Gro-g	P19876	colon	combined	2	2	0.97367	0.871683	1.08759	0.636469	0.916121
SIT1	Q9Y3P8	colon	combined	2	2	0.979088	0.896866	1.06885	0.636771	0.916291
PLAK	P14923	colon	combined	2	2	0.975321	0.879171	1.08199	0.637003	0.91634
CI061	Q15884	colon	combined	2	2	1.02363	0.928987	1.12792	0.637011	0.91634
SYK	Q15046	colon	combined	2	2	1.03576	0.89511	1.1985	0.637064	0.916348
Gro-b	P19875	colon	combined	2	2	0.974114	0.873516	1.0863	0.637221	0.91642
M4K3	Q8IVH8	colon	combined	2	2	0.976096	0.882657	1.07943	0.637459	0.916525
PF-4	P02776	colon	combined	2	2	0.971124	0.859664	1.09704	0.637598	0.916646
HM20B	Q9P0W2	colon	combined	2	2	1.02148	0.934994	1.11597	0.637706	0.916722
AB1IP	Q7Z5R6	colon	combined	2	2	1.02224	0.932726	1.12035	0.637989	0.916742
LYZL2	Q7Z4W2	colon	combined	2	2	1.0194	0.940948	1.1044	0.63816	0.916801
CD48	P09326	colon	combined	2	2	0.974665	0.875739	1.08477	0.638407	0.916901
GLYL2	Q8WU03	colon	combined	2	2	1.01941	0.940835	1.10454	0.638575	0.916901
LASP-1	Q14847	colon	combined	2	2	1.0364	0.892688	1.20326	0.638724	0.916984
ENOX2	Q16206	colon	combined	2	2	0.979712	0.899355	1.06725	0.638777	0.917003
PRP16	Q92620	colon	combined	2	2	0.975632	0.880064	1.08158	0.639056	0.917068
PTN	P21246	colon	combined	2	2	1.0275	0.917326	1.15091	0.639184	0.917082
VSIG8	P0DPA2	colon	combined	2	2	0.978402	0.893037	1.07193	0.639244	0.917082
KIF3B	O15066	colon	combined	2	2	0.973482	0.869992	1.08928	0.639313	0.917112
S100Z	Q8WXG8	colon	combined	2	2	1.0263	0.920694	1.14401	0.639404	0.917112
PGK2	P07205	colon	combined	2	2	0.970759	0.857408	1.09909	0.639449	0.917112
MBNL2	Q5VZF2	colon	combined	2	2	0.964505	0.829118	1.122	0.639564	0.917159
UNC5B	Q8IZJ1	colon	combined	2	2	0.973071	0.867945	1.09093	0.639796	0.917251
granzyme A	P12544	colon	combined	2	2	1.01958	0.940001	1.10589	0.640057	0.917448
ADDB	P35612	colon	combined	2	2	0.968092	0.844975	1.10915	0.640303	0.91756
RACK1	P63244	colon	combined	2	2	1.03254	0.902687	1.18107	0.640514	0.917616
DLL3	Q9NYJ7	colon	combined	2	2	0.976274	0.882631	1.07985	0.640698	0.917634
NTAL	Q9GZY6	colon	combined	2	2	1.0192	0.94095	1.10397	0.640714	0.917638
ACYP2	P14621	colon	combined	2	2	0.969209	0.849841	1.10534	0.640934	0.917763
SEP10	Q9P0V9	colon	combined	2	2	0.978926	0.895101	1.0706	0.640971	0.917763
CO6A2	P12110	colon	combined	2	2	1.02199	0.932647	1.11989	0.641209	0.917919
IGFBP-7	Q16270	colon	combined	2	2	0.974852	0.875811	1.08509	0.641257	0.917942
CSMD1	Q96PZ7	colon	combined	2	2	0.980686	0.903382	1.06461	0.641545	0.917965
SHLB2	Q9NR46	colon	combined	2	2	1.02947	0.910956	1.1634	0.641641	0.917965
ARFG1	Q8N6T3	colon	combined	2	2	1.02146	0.934078	1.11702	0.641658	0.917965
p21	P38936	colon	combined	2	2	1.02034	0.937375	1.11064	0.641696	0.917965
L37A2	A6NM11	colon	combined	2	2	1.02029	0.937444	1.11047	0.641953	0.918076
MASP3:Heavy	P48740	colon	combined	2	2	0.974725	0.875004	1.08581	0.642011	0.918076
CaMKK alpha	Q8N5S9	colon	combined	2	2	0.973335	0.868485	1.09084	0.642106	0.918124
DEPP	Q9NTK1	colon	combined	2	2	0.977888	0.889875	1.07461	0.642159	0.918148
RABP2	P29373	colon	combined	2	2	0.975824	0.880043	1.08203	0.642432	0.91838
FGF-16	O43320	colon	combined	2	2	0.97123	0.858615	1.09862	0.642469	0.91841
DLX4	Q92988	colon	combined	2	2	0.96595	0.834494	1.11811	0.642541	0.918414
BT2A2	Q8WVV5	colon	combined	2	2	0.972047	0.862342	1.09571	0.642633	0.918414
DIM1	Q9UNQ2	colon	combined	2	2	1.0276	0.915819	1.15302	0.64311	0.918521
HVEM	Q92956	colon	combined	2	2	1.01761	0.945138	1.09564	0.643305	0.918613
AP4AT	Q96N21	colon	combined	2	2	0.97769	0.888498	1.07584	0.643884	0.918854
NLGN1	Q8N2Q7	colon	combined	2	2	0.980009	0.899587	1.06762	0.643926	0.918854
GGA3	Q9NZ52	colon	combined	2	2	0.964774	0.828651	1.12326	0.643993	0.918854
LA:RRM	P05455	colon	combined	2	2	0.97855	0.89248	1.07292	0.644361	0.918896
HIPK3	Q9H422	colon	combined	2	2	1.02598	0.920022	1.14415	0.644658	0.918992
Caspase-10:region 2	Q92851	colon	combined	2	2	1.02013	0.93727	1.11032	0.644706	0.919012
DRP-1	Q14194	colon	combined	2	2	1.02423	0.924931	1.13419	0.645405	0.919431
C1QTNF5	Q9BXJ0	colon	combined	2	2	1.02789	0.914124	1.15582	0.645766	0.919632
RAB5C	P51148	colon	combined	2	2	1.03745	0.886866	1.2136	0.645895	0.919711
VGLL4	Q14135	colon	combined	2	2	0.979509	0.896707	1.06996	0.645912	0.919713
ID2	Q02363	colon	combined	2	2	1.02299	0.928456	1.12714	0.645953	0.919752
NARF	Q9UHQ1	colon	combined	2	2	1.02003	0.93726	1.1101	0.646057	0.91977
PALMD	Q9NP74	colon	combined	2	2	1.02084	0.934791	1.1148	0.646221	0.91977
Granzyme K	P49863	colon	combined	2	2	1.02554	0.9208	1.1422	0.646325	0.91977
UD2A1	P0DTE4	colon	combined	2	2	1.02722	0.9159	1.15206	0.646333	0.91977
EGFLA	Q63HQ2	colon	combined	2	2	0.976652	0.882845	1.08043	0.646565	0.91977
Ephrin-A4	P52798	colon	combined	2	2	1.02263	0.929182	1.12547	0.647217	0.919794
TTL12	Q14166	colon	combined	2	2	0.975813	0.878653	1.08372	0.647272	0.919794
DIXC1	Q155Q3	colon	combined	2	2	0.973021	0.865431	1.09399	0.647345	0.91983
RAGP1	P46060	colon	combined	2	2	0.974758	0.873591	1.08764	0.647457	0.91983
UB2V2	Q15819	colon	combined	2	2	0.967984	0.841927	1.11291	0.647595	0.91983
FA24B	Q8N5W8	colon	combined	2	2	0.977031	0.884355	1.07942	0.647681	0.91986
PSB1	P20618	colon	combined	2	2	1.0206	0.935137	1.11387	0.647722	0.91986
CP071	Q8IYS4	colon	combined	2	2	1.01951	0.938377	1.10765	0.647921	0.919898
PTER	Q96BW5	colon	combined	2	2	1.01892	0.940143	1.1043	0.648016	0.91997
Endothelin 3	P14138	colon	combined	2	2	1.0253	0.921005	1.14141	0.648025	0.919972
F221A	A4D161	colon	combined	2	2	1.02559	0.920116	1.14315	0.64815	0.920025
Galectin-4	P56470	colon	combined	2	2	1.01693	0.946168	1.09298	0.648244	0.920067
LIMK1	P53667	colon	combined	2	2	0.97758	0.886769	1.07769	0.648504	0.920175
14-3-3 protein beta/alpha	P31946	colon	combined	2	2	1.0382	0.883566	1.21989	0.648712	0.920188
VP26A	O75436	colon	combined	2	2	0.965672	0.830761	1.12249	0.649133	0.920371
CEA16	Q2WEN9	colon	combined	2	2	0.975881	0.878438	1.08413	0.649185	0.920374
F110A	Q9BQ89	colon	combined	2	2	0.976511	0.881418	1.08186	0.649317	0.920466
EGF:CD	P01133	colon	combined	2	2	0.977076	0.884125	1.0798	0.649339	0.920466
CAST1	Q8WTX7	colon	combined	2	2	0.98086	0.902446	1.06609	0.649408	0.920472
GSH0	P48507	colon	combined	2	2	0.972856	0.863973	1.09546	0.649529	0.920527
GUC1A	P43080	colon	combined	2	2	1.017	0.945637	1.09375	0.64973	0.920585
SIA8A	Q92185	colon	combined	2	2	1.02204	0.930247	1.1229	0.649752	0.920585
RIR2	P31350	colon	combined	2	2	0.977562	0.886314	1.0782	0.64989	0.920639
Frizzled-10:CD	Q9ULW2	colon	combined	2	2	0.979638	0.896328	1.07069	0.65007	0.920729
NDK7	Q9Y5B8	colon	combined	2	2	0.964175	0.823454	1.12894	0.650382	0.920889
STX10	O60499	colon	combined	2	2	0.977437	0.885569	1.07884	0.650427	0.920931
SELS	Q9BQE4	colon	combined	2	2	1.01871	0.940065	1.10394	0.651084	0.92102
MGAT3	Q09327	colon	combined	2	2	0.976071	0.878799	1.08411	0.651136	0.92102
S100A8/S100A9	P05109	colon	combined	2	2	1.02099	0.93305	1.11722	0.651215	0.92102
SH2B3	Q9UQQ2	colon	combined	2	2	1.0183	0.941249	1.10166	0.651462	0.92102
VSTM1	Q6UX27	colon	combined	2	2	1.01779	0.942819	1.09871	0.651539	0.92102
RTF1	Q92541	colon	combined	2	2	1.019	0.939052	1.10576	0.651624	0.92102
OSTM1	Q86WC4	colon	combined	2	2	1.02212	0.929455	1.12401	0.651886	0.92102
HCLS1	P14317	colon	combined	2	2	1.02965	0.906843	1.16908	0.652075	0.921056
B2L10	Q9HD36	colon	combined	2	2	1.02031	0.934895	1.11353	0.652182	0.921079
CD40 ligand, soluble	P29965	colon	combined	2	2	1.02015	0.935362	1.11261	0.652321	0.921115
DEST	P60981	colon	combined	2	2	0.964549	0.82438	1.12855	0.652339	0.921115
TADA1	Q96BN2	colon	combined	2	2	1.02097	0.932826	1.11744	0.652353	0.921115
BTNL8	Q6UX41	colon	combined	2	2	0.967904	0.839687	1.1157	0.652755	0.921229
Pregnancy zone protein	P20742	colon	combined	2	2	1.02903	0.90833	1.16578	0.653011	0.921276
H6ST2	Q96MM7	colon	combined	2	2	0.976785	0.881682	1.08215	0.653128	0.92129
CRLF3	Q8IUI8	colon	combined	2	2	0.980248	0.898552	1.06937	0.653202	0.921317
ARC1B	O15143	colon	combined	2	2	0.966186	0.831423	1.12279	0.653566	0.921456
F261	P16118	colon	combined	2	2	1.01932	0.937568	1.10821	0.653675	0.921456
PURA2	P30520	colon	combined	2	2	1.02031	0.93446	1.11406	0.653838	0.921473
GAS7	O60861	colon	combined	2	2	0.981936	0.906686	1.06343	0.654068	0.921589
LYVE1	Q9Y5Y7	colon	combined	2	2	0.977699	0.885861	1.07906	0.654069	0.921589
UBQL4	Q9NRR5	colon	combined	2	2	1.0321	0.898568	1.18548	0.654879	0.922005
UBD	O15205	colon	combined	2	2	0.979367	0.8938	1.07313	0.654909	0.922011
Proteinase-3	P24158	colon	combined	2	2	1.02157	0.930319	1.12176	0.654909	0.922011
MO4L1	Q9UBU8	colon	combined	2	2	1.02101	0.932017	1.11849	0.655021	0.922054
BAIP2	Q9UQB8	colon	combined	2	2	1.02251	0.92717	1.12766	0.655742	0.922374
AMP1D	Q6UB28	colon	combined	2	2	1.01792	0.94146	1.10058	0.655772	0.922381
PA1	Q9BTK6	colon	combined	2	2	0.966347	0.83126	1.12339	0.655914	0.922455
PDCD6	O75340	colon	combined	2	2	1.02358	0.923831	1.13409	0.655984	0.922511
RD23B	P54727	colon	combined	2	2	1.02439	0.921267	1.13907	0.656179	0.922603
PROSC	O94903	colon	combined	2	2	1.0346	0.890629	1.20184	0.656389	0.922603
Haptoglobin, Mixed Type	P00738	colon	combined	2	2	1.02516	0.918858	1.14376	0.656417	0.922603
ERO1B	Q86YB8	colon	combined	2	2	1.02315	0.924911	1.13183	0.65674	0.922662
PDZ11	Q5EBL8	colon	combined	2	2	0.981452	0.903641	1.06596	0.656876	0.922668
IL-13	P35225	colon	combined	2	2	0.981086	0.901805	1.06734	0.656917	0.922668
Cyclin E	P24864	colon	combined	2	2	1.02182	0.928963	1.12395	0.657041	0.922737
fibromodulin	Q06828	colon	combined	2	2	1.02586	0.916444	1.14834	0.65728	0.92287
GABR1	Q9UBS5	colon	combined	2	2	0.975472	0.874089	1.08861	0.657372	0.922918
YA003	Q6UX82	colon	combined	2	2	0.980379	0.898178	1.0701	0.657406	0.922918
IL22RA1	Q8N6P7	colon	combined	2	2	1.02091	0.931653	1.11873	0.65747	0.922943
b2-Microglobulin	P61769	colon	combined	2	2	0.978412	0.888324	1.07764	0.657895	0.923116
DPCD	Q9BVM2	colon	combined	2	2	0.976821	0.880499	1.08368	0.657941	0.92313
A1CF	Q9NQ94	colon	combined	2	2	1.01858	0.938774	1.10516	0.658373	0.923308
GIP	P09681	colon	combined	2	2	0.977617	0.88426	1.08083	0.658451	0.923326
RBG1L	Q5R372	colon	combined	2	2	1.03387	0.891921	1.19841	0.658459	0.923326
TTC1	Q99614	colon	combined	2	2	0.967004	0.833226	1.12226	0.658731	0.923472
ARFP1	P53367	colon	combined	2	2	1.03535	0.887323	1.20808	0.658967	0.923584
CLM6	Q08708	colon	combined	2	2	1.02036	0.93299	1.11591	0.658999	0.923584
RPAB4	P53803	colon	combined	2	2	1.03216	0.89667	1.18812	0.659302	0.92368
SMAD1	Q15797	colon	combined	2	2	1.02485	0.918894	1.14302	0.659351	0.92368
SPCS1	Q9Y6A9	colon	combined	2	2	1.02082	0.931396	1.11882	0.659597	0.923739
SH21A	O60880	colon	combined	2	2	1.02246	0.926152	1.12877	0.659953	0.923899
RNF43	Q68DV7	colon	combined	2	2	0.978736	0.889329	1.07713	0.66012	0.923941
CGL	P32929	colon	combined	2	2	0.979903	0.895088	1.07275	0.660279	0.924013
C56D1	Q8N8Q1	colon	combined	2	2	1.01712	0.942942	1.09713	0.660409	0.924095
CF089	Q6UWU4	colon	combined	2	2	1.01846	0.938638	1.10506	0.66054	0.924201
GKN2	Q86XP6	colon	combined	2	2	1.0207	0.931494	1.11845	0.660576	0.924218
MK06	Q16659	colon	combined	2	2	0.978425	0.887662	1.07847	0.660579	0.924218
NRX1A	Q9ULB1	colon	combined	2	2	1.02019	0.933053	1.11546	0.660807	0.924314
MCP-3	P80098	colon	combined	2	2	0.978574	0.888289	1.07804	0.660988	0.92447
TYK2	P29597	colon	combined	2	2	1.0215	0.928801	1.12346	0.66117	0.924482
TULP1	O00294	colon	combined	2	2	0.979872	0.894657	1.0732	0.661358	0.924495
ANM1	Q99873	colon	combined	2	2	1.02309	0.923641	1.13325	0.661704	0.924591
TR3N	Q6F5E7	colon	combined	2	2	0.979186	0.891134	1.07594	0.661744	0.924591
UBA5	Q9GZZ9	colon	combined	2	2	1.02042	0.932076	1.11713	0.661792	0.924591
MRVI1	Q9Y6F6	colon	combined	2	2	0.968193	0.837629	1.11911	0.661852	0.924599
MOL1A	Q7L9L4	colon	combined	2	2	0.964261	0.819136	1.1351	0.661896	0.924599
CG024	O75223	colon	combined	2	2	1.01694	0.943148	1.0965	0.662076	0.92466
SIAT2	Q96JF0	colon	combined	2	2	0.978702	0.888628	1.07791	0.6621	0.924677
TRH	P20396	colon	combined	2	2	0.979215	0.891109	1.07603	0.662379	0.924789
NOE3:C-term	Q96PB7	colon	combined	2	2	1.01928	0.935501	1.11056	0.662551	0.924809
UB2V1	Q13404	colon	combined	2	2	1.03124	0.89803	1.18421	0.66292	0.924826
PlGF	P49763	colon	combined	2	2	0.971966	0.855274	1.10458	0.66302	0.924898
GAS1	P54826	colon	combined	2	2	1.02437	0.919216	1.14155	0.663067	0.924913
VAV	P15498	colon	combined	2	2	0.96775	0.835038	1.12155	0.663123	0.924913
MER	Q12866	colon	combined	2	2	1.02026	0.932194	1.11666	0.663154	0.924913
LRC4B:CD	Q9NT99	colon	combined	2	2	0.978544	0.887448	1.07899	0.663532	0.925091
ARNT	P27540	colon	combined	2	2	0.971491	0.852781	1.10673	0.663595	0.925091
Poliovirus receptor	P15151	colon	combined	2	2	0.975721	0.873385	1.09005	0.663724	0.925134
TNIP1	Q15025	colon	combined	2	2	1.01957	0.93424	1.11269	0.663882	0.925134
BLMH	Q13867	colon	combined	2	2	1.0192	0.935418	1.11049	0.663898	0.925134
DCNL3	Q8IWE4	colon	combined	2	2	0.981939	0.904433	1.06609	0.663951	0.925134
MUCDL	Q9HBB8	colon	combined	2	2	1.01746	0.940979	1.10017	0.664129	0.925134
NREP	Q16612	colon	combined	2	2	1.02094	0.929737	1.1211	0.664188	0.925134
DSCR6	P57055	colon	combined	2	2	0.980276	0.895933	1.07256	0.664295	0.925134
S100P	P25815	colon	combined	2	2	0.981243	0.900765	1.06891	0.664515	0.925134
B3GT2	O43825	colon	combined	2	2	1.01825	0.938326	1.10498	0.664545	0.925134
PCDG2	Q9Y5H1	colon	combined	2	2	1.02284	0.923563	1.13279	0.664612	0.925134
MAGE-3	P43357	colon	combined	2	2	0.976785	0.87836	1.08624	0.664687	0.925152
KI3L3:CD	Q8N743	colon	combined	2	2	1.02124	0.928604	1.12312	0.664844	0.925255
SP-B	P07988	colon	combined	2	2	1.01999	0.932521	1.11566	0.665237	0.925304
IL-11 RA	Q14626	colon	combined	2	2	0.97393	0.863962	1.0979	0.665648	0.925549
LX15B	O15296	colon	combined	2	2	1.01997	0.932452	1.11571	0.665685	0.925582
CYH4	Q9UIA0	colon	combined	2	2	1.02413	0.919142	1.14111	0.665694	0.925582
M3K11	Q16584	colon	combined	2	2	0.979384	0.891055	1.07647	0.66576	0.925647
COX19	Q49B96	colon	combined	2	2	0.967588	0.83311	1.12377	0.666059	0.92567
RFIP3	O75154	colon	combined	2	2	0.968988	0.839724	1.11815	0.666292	0.925712
RIPL2	Q969X0	colon	combined	2	2	0.96832	0.836473	1.12095	0.666406	0.925812
RNase 1	P07998	colon	combined	2	2	1.02403	0.919181	1.14085	0.666522	0.925846
TERB2	Q8NHR7	colon	combined	2	2	0.978774	0.887708	1.07918	0.666775	0.925846
CUL1	Q13616	colon	combined	2	2	1.0148	0.949074	1.08509	0.667107	0.925999
AN32B	Q92688	colon	combined	2	2	0.977591	0.881631	1.084	0.667247	0.926049
MUC1:region 3	P15941	colon	combined	2	2	1.01686	0.942227	1.0974	0.667328	0.926069
SH3G3	Q99963	colon	combined	2	2	0.967328	0.831359	1.12553	0.667334	0.926069
BARK1	P25098	colon	combined	2	2	1.03467	0.885728	1.20866	0.667356	0.926069
VWA1	Q6PCB0	colon	combined	2	2	1.02456	0.917166	1.14453	0.667567	0.926076
MFGM	Q08431	colon	combined	2	2	0.977578	0.881436	1.08421	0.667682	0.926076
TSLP	Q969D9	colon	combined	2	2	1.01728	0.940734	1.10006	0.667695	0.926076
ACHA5	P30532	colon	combined	2	2	1.02116	0.92805	1.12361	0.667775	0.926093
MAGE-4	P43358	colon	combined	2	2	1.01907	0.934677	1.11109	0.668393	0.926421
UTS2B	Q765I0	colon	combined	2	2	0.978704	0.88684	1.08008	0.668609	0.926594
FKBP2	P26885	colon	combined	2	2	1.03395	0.887334	1.20479	0.668727	0.926642
UNC5A	Q6ZN44	colon	combined	2	2	0.979411	0.890372	1.07735	0.668787	0.926642
NR1D2	Q14995	colon	combined	2	2	1.01928	0.933878	1.11248	0.668908	0.926652
TPD54	O43399	colon	combined	2	2	1.03315	0.889565	1.19992	0.669242	0.926737
PEA15	Q15121	colon	combined	2	2	0.979077	0.888484	1.07891	0.669495	0.926883
TACC3	Q9Y6A5	colon	combined	2	2	1.0257	0.912851	1.1525	0.669602	0.926883
ghrelin	Q9UBU3	colon	combined	2	2	1.02007	0.931081	1.11756	0.669652	0.92689
TMM85	Q5J8M3	colon	combined	2	2	0.977733	0.881625	1.08432	0.669694	0.926909
GNA1	Q96EK6	colon	combined	2	2	1.03473	0.884505	1.21047	0.66971	0.926911
MXI1	P50539	colon	combined	2	2	0.979568	0.890854	1.07712	0.669959	0.927017
UBXN4:CD 1	Q92575	colon	combined	2	2	1.03258	0.891014	1.19664	0.669991	0.927022
GEMI	O75496	colon	combined	2	2	0.977481	0.880181	1.08554	0.670279	0.927096
CLF-1/CLC Complex	O75462	colon	combined	2	2	1.02406	0.917886	1.14251	0.670316	0.9271
LRRC4	Q9HBW1	colon	combined	2	2	1.0225	0.9229	1.13286	0.670418	0.927167
TMM24	O14523	colon	combined	2	2	1.02961	0.90013	1.17772	0.670434	0.927167
CSRP2	Q16527	colon	combined	2	2	1.01793	0.937928	1.10475	0.670492	0.92718
Spastin:CD	Q9UBP0	colon	combined	2	2	0.982534	0.905899	1.06565	0.670641	0.927291
MYPC1	Q00872	colon	combined	2	2	1.0206	0.929051	1.12116	0.670696	0.927343
GCNT4	Q9P109	colon	combined	2	2	1.01908	0.934037	1.11186	0.670774	0.927388
KLC1	Q07866	colon	combined	2	2	0.968217	0.834229	1.12373	0.67083	0.927414
CD3G	P09693	colon	combined	2	2	0.974959	0.86734	1.09593	0.670876	0.927414
IQCD	Q96DY2	colon	combined	2	2	0.980764	0.896679	1.07274	0.671051	0.927432
CBS	P35520	colon	combined	2	2	0.979192	0.888606	1.07901	0.671156	0.927436
GSTA3	Q16772	colon	combined	2	2	0.980021	0.892792	1.07577	0.671334	0.927449
Holo-TC I	P20061	colon	combined	2	2	1.02408	0.917408	1.14316	0.671574	0.927577
UBE2Z	Q9H832	colon	combined	2	2	0.97599	0.872278	1.09203	0.671578	0.927577
XPF	Q92889	colon	combined	2	2	0.977786	0.881327	1.0848	0.671618	0.927577
RGS4	P49798	colon	combined	2	2	0.976951	0.8771	1.08817	0.671638	0.927577
Tenascin		colon	combined	2	2	0.979901	0.892079	1.07637	0.671704	0.927658
LYSM4	Q5XG99	colon	combined	2	2	0.977628	0.880473	1.0855	0.671799	0.927732
NPS3B	Q9BS92	colon	combined	2	2	1.01919	0.933376	1.1129	0.671863	0.927783
LY75	O60449	colon	combined	2	2	0.978561	0.884978	1.08204	0.672618	0.928087
D107A	Q8IZN7	colon	combined	2	2	1.02005	0.930243	1.11853	0.67286	0.928145
PDLI5	Q96HC4	colon	combined	2	2	1.02972	0.898673	1.17988	0.673246	0.928337
D-dopachrome decarboxylase	P30046	colon	combined	2	2	0.977681	0.880265	1.08588	0.673396	0.928399
PKHB1	Q9UF11	colon	combined	2	2	1.01992	0.930445	1.11799	0.673745	0.928559
ELL2	O00472	colon	combined	2	2	0.982641	0.905654	1.06617	0.673985	0.928659
SPC1L	Q9H0A9	colon	combined	2	2	1.02072	0.92766	1.12312	0.674129	0.928708
sTie-1	P35590	colon	combined	2	2	1.02069	0.927752	1.12294	0.67416	0.928708
SND1	Q7KZF4	colon	combined	2	2	1.02014	0.929573	1.11953	0.674227	0.928711
VTI1A	Q96AJ9	colon	combined	2	2	0.9785	0.884177	1.08289	0.674304	0.928739
CA186	Q6ZWK4	colon	combined	2	2	0.979285	0.888136	1.07979	0.674531	0.928779
CUTA	O60888	colon	combined	2	2	1.01793	0.936888	1.10597	0.674649	0.928806
FRS1L	Q9P0K9	colon	combined	2	2	0.981322	0.898565	1.0717	0.67488	0.928847
DHRS3	O75911	colon	combined	2	2	1.0195	0.931516	1.1158	0.674881	0.928847
MAT1	P51948	colon	combined	2	2	0.981288	0.898371	1.07186	0.674947	0.928847
SCAD	P16219	colon	combined	2	2	1.02054	0.927902	1.12242	0.675434	0.928881
STX4	Q12846	colon	combined	2	2	0.967082	0.826815	1.13114	0.675466	0.928881
KCRS	P17540	colon	combined	2	2	1.02581	0.910359	1.15591	0.675683	0.928948
BACD3	Q9H3F6	colon	combined	2	2	1.02182	0.923534	1.13056	0.675725	0.928958
UBE2K	P61086	colon	combined	2	2	1.03055	0.894998	1.18663	0.675787	0.928958
ACADV	P49748	colon	combined	2	2	0.968583	0.833978	1.12491	0.675852	0.929
CAD15:ECD	P55291	colon	combined	2	2	1.02161	0.924192	1.12929	0.675871	0.929006
Exosome component 3	Q9NQT5	colon	combined	2	2	0.979315	0.88785	1.0802	0.676078	0.929025
DB113	Q30KQ7	colon	combined	2	2	1.01879	0.933505	1.11186	0.67645	0.929154
MUSC	O60682	colon	combined	2	2	0.972758	0.854408	1.1075	0.67646	0.929159
T185A	Q8NFB2	colon	combined	2	2	1.01631	0.941935	1.09655	0.676555	0.92926
SIM13	P0DJ93	colon	combined	2	2	1.02385	0.916503	1.14377	0.676595	0.929272
TMX3	Q96JJ7	colon	combined	2	2	1.01889	0.933063	1.11262	0.676788	0.929337
SNX3	O60493	colon	combined	2	2	1.02433	0.914731	1.14706	0.677161	0.92956
IRF6	O14896	colon	combined	2	2	0.971935	0.850009	1.11135	0.677237	0.92956
Secretin	P09683	colon	combined	2	2	0.978725	0.884339	1.08318	0.677682	0.929828
CLC4D	Q8WXI8	colon	combined	2	2	1.01776	0.936678	1.10586	0.677692	0.929828
BCL7A	Q4VC05	colon	combined	2	2	1.02027	0.928146	1.12153	0.677714	0.929842
Protein phophatase 2Ca	P35813	colon	combined	2	2	0.976611	0.8734	1.09202	0.67792	0.929962
SPCS	Q9HD40	colon	combined	2	2	1.01981	0.929568	1.11881	0.678155	0.930098
P4HA2	O15460	colon	combined	2	2	0.978302	0.881956	1.08517	0.678359	0.930201
PRDM1	O75626	colon	combined	2	2	1.01897	0.93234	1.11364	0.67853	0.930203
TTC17:TPR2	Q96AE7	colon	combined	2	2	0.979055	0.885795	1.08213	0.678544	0.930203
PTPRN	Q16849	colon	combined	2	2	0.981735	0.899692	1.07126	0.678881	0.930442
Tenascin	P24821	colon	combined	2	2	1.02176	0.92267	1.13149	0.679168	0.930476
ARHL2	Q9NX46	colon	combined	2	2	1.02542	0.91033	1.15506	0.679403	0.930641
PLCX3	Q63HM9	colon	combined	2	2	0.981186	0.896528	1.07384	0.679934	0.93065
DDX6	P26196	colon	combined	2	2	0.968344	0.831033	1.12834	0.68012	0.93065
PTPM1	Q8WUK0	colon	combined	2	2	1.01948	0.930152	1.11738	0.680137	0.93065
BATF3	Q9NR55	colon	combined	2	2	1.01856	0.933294	1.11161	0.680179	0.93065
PPIP1	O43586	colon	combined	2	2	1.01692	0.93882	1.10151	0.680706	0.930679
KLH12	Q53G59	colon	combined	2	2	1.01737	0.9372	1.10441	0.680868	0.930679
DPH2	Q9BQC3	colon	combined	2	2	0.978614	0.882736	1.08491	0.681139	0.930741
RBM4	Q9BWF3	colon	combined	2	2	1.02852	0.899403	1.17618	0.681144	0.930741
GCNL2	Q92830	colon	combined	2	2	1.02479	0.911737	1.15187	0.681336	0.930782
PLBL1	Q6P4A8	colon	combined	2	2	1.01853	0.932977	1.11192	0.681714	0.9308
LR75A	Q8NAA5	colon	combined	2	2	1.01654	0.939873	1.09946	0.681753	0.930825
TPT1L	Q56UQ5	colon	combined	2	2	1.01413	0.948336	1.08449	0.681821	0.930825
PI42A	P48426	colon	combined	2	2	0.968888	0.832984	1.12697	0.681898	0.930856
PFD5	Q99471	colon	combined	2	2	1.02106	0.924195	1.12807	0.681963	0.930856
BGAT	P16442	colon	combined	2	2	1.0188	0.931707	1.11404	0.682876	0.931228
CAPG	P40121	colon	combined	2	2	1.0197	0.928552	1.11979	0.683066	0.931336
RAB5B	P61020	colon	combined	2	2	0.967396	0.825069	1.13427	0.683094	0.931364
MEF2C	Q06413	colon	combined	2	2	1.01618	0.940812	1.09758	0.68315	0.9314
CMC4	P56277	colon	combined	2	2	0.978993	0.884014	1.08418	0.683455	0.931553
MINA	Q8IUF8	colon	combined	2	2	1.01717	0.937255	1.10389	0.683491	0.931594
SIGIRR	Q6IA17	colon	combined	2	2	1.01881	0.931419	1.1144	0.6838	0.93167
RU1C	P09234	colon	combined	2	2	1.01763	0.935518	1.10696	0.683867	0.931707
MYOM2	P54296	colon	combined	2	2	1.01977	0.92785	1.1208	0.684599	0.932068
B3GN6	Q6ZMB0	colon	combined	2	2	1.02232	0.919003	1.13725	0.684669	0.932099
SETD3	Q86TU7	colon	combined	2	2	1.03042	0.891577	1.19089	0.68486	0.932186
K0152	Q14165	colon	combined	2	2	1.03113	0.889222	1.19569	0.684881	0.932186
RCAN2	Q14206	colon	combined	2	2	0.982532	0.902277	1.06993	0.685237	0.932257
TXTP	P53007	colon	combined	2	2	1.01605	0.940731	1.0974	0.685366	0.932279
Osteopontin	P10451	colon	combined	2	2	1.01901	0.930038	1.1165	0.686165	0.932466
PSD2	Q9BQI7	colon	combined	2	2	0.980287	0.889976	1.07976	0.686397	0.932621
FMO3	P31513	colon	combined	2	2	1.01546	0.942532	1.09404	0.686567	0.932621
CBX1	P83916	colon	combined	2	2	1.0192	0.929258	1.11785	0.686572	0.932621
KI2L4	Q99706	colon	combined	2	2	0.979358	0.884898	1.0839	0.686902	0.932663
APRV1	Q53RT3	colon	combined	2	2	0.982717	0.902823	1.06968	0.686972	0.932663
ML12B	O14950	colon	combined	2	2	0.975855	0.866461	1.09906	0.687014	0.932663
CARD9	Q9H257	colon	combined	2	2	1.01692	0.937206	1.10342	0.687018	0.932663
DHB14	Q9BPX1	colon	combined	2	2	1.01799	0.933373	1.11028	0.687156	0.932664
CRHBP	P24387	colon	combined	2	2	0.977482	0.87492	1.09207	0.687167	0.932664
6Ckine	O00585	colon	combined	2	2	0.980955	0.8933	1.07721	0.687226	0.932717
GLP1R:CD	P43220	colon	combined	2	2	0.985135	0.915818	1.0597	0.687443	0.932769
bFGF	P09038	colon	combined	2	2	0.981962	0.898514	1.07316	0.687891	0.932909
SIAT9	Q9UNP4	colon	combined	2	2	1.01628	0.939209	1.09968	0.688139	0.932979
IKBD	Q8NI38	colon	combined	2	2	1.01712	0.936151	1.10509	0.688385	0.933061
VAP-1	Q16853	colon	combined	2	2	0.980321	0.889471	1.08045	0.688745	0.933168
CLC10	Q8IUN9	colon	combined	2	2	1.0198	0.926405	1.12261	0.689078	0.933191
4F2:ECD	P08195	colon	combined	2	2	0.983419	0.906021	1.06743	0.689317	0.933256
TSC2	P49815	colon	combined	2	2	0.98383	0.908212	1.06574	0.689513	0.933301
GALP	Q9UBC7	colon	combined	2	2	1.01677	0.937088	1.10323	0.689589	0.933388
RIPL1	Q5EBL4	colon	combined	2	2	1.02646	0.90295	1.16687	0.689663	0.933429
FEV	Q99581	colon	combined	2	2	1.02507	0.907723	1.15758	0.689785	0.933445
SENP1	Q9P0U3	colon	combined	2	2	1.02269	0.915925	1.14189	0.690053	0.933648
KCTD6	Q8NC69	colon	combined	2	2	0.979704	0.885588	1.08382	0.690691	0.933872
DR6	O75509	colon	combined	2	2	1.0211	0.921263	1.13175	0.690854	0.934027
TBK1	Q9UHD2	colon	combined	2	2	1.01947	0.926962	1.12121	0.69115	0.934256
JAM-C	Q9BX67	colon	combined	2	2	0.976326	0.867459	1.09885	0.691229	0.934296
RAB21	Q9UL25	colon	combined	2	2	0.970219	0.835744	1.12633	0.691243	0.934296
Thrombopoietin Receptor	P40238	colon	combined	2	2	0.975484	0.862997	1.10263	0.691314	0.934345
MMP20	O60882	colon	combined	2	2	0.981743	0.896353	1.07527	0.691456	0.934448
CEP41	Q9BYV8	colon	combined	2	2	1.02547	0.905682	1.1611	0.691477	0.934448
FIBP	O43427	colon	combined	2	2	1.03188	0.883709	1.20488	0.691547	0.934448
EphB6	O15197	colon	combined	2	2	1.01948	0.92673	1.12151	0.691809	0.934499
FZD8	Q9H461	colon	combined	2	2	0.980216	0.887967	1.08205	0.691923	0.934499
CACB3	P54284	colon	combined	2	2	1.01882	0.929016	1.1173	0.692099	0.934499
BMP-4	P12644	colon	combined	2	2	1.02005	0.924589	1.12537	0.692113	0.934499
calreticulin	P27797	colon	combined	2	2	1.01763	0.933309	1.10957	0.692113	0.934499
P5I13	Q8NBR0	colon	combined	2	2	1.02059	0.922662	1.1289	0.692146	0.934499
WIF-1	Q9Y5W5	colon	combined	2	2	0.981073	0.892524	1.07841	0.692164	0.934499
Gc-Globulin, Mixed Type	P02774	colon	combined	2	2	1.02059	0.922627	1.12895	0.692217	0.934519
fibulin 1	P23142	colon	combined	2	2	0.978529	0.878731	1.08966	0.692497	0.934628
SOX6	P35712	colon	combined	2	2	1.01804	0.931595	1.11251	0.69288	0.934782
CATF	Q9UBX1	colon	combined	2	2	1.01873	0.929043	1.11708	0.693053	0.93493
GFRa-1	P56159	colon	combined	2	2	1.02264	0.915049	1.14287	0.693098	0.93494
NDUS4	O43181	colon	combined	2	2	0.982516	0.900066	1.07252	0.693258	0.935047
SNX1	Q13596	colon	combined	2	2	1.01659	0.936725	1.10326	0.693504	0.935182
CNPY3	Q9BT09	colon	combined	2	2	1.01956	0.925872	1.12273	0.693633	0.935204
Hexosaminidase A	P06865	colon	combined	2	2	1.01545	0.940872	1.09594	0.69364	0.935204
XBP1	P17861	colon	combined	2	2	0.979347	0.882734	1.08653	0.693711	0.93521
ATPO	P48047	colon	combined	2	2	1.02566	0.90411	1.16355	0.693832	0.935297
ATS13	Q76LX8	colon	combined	2	2	0.980591	0.889401	1.08113	0.693903	0.935305
EIF1A	Q8N9N8	colon	combined	2	2	0.981081	0.892038	1.07901	0.693985	0.935329
KTDAP	P60985	colon	combined	2	2	1.01682	0.93575	1.10491	0.694005	0.935329
MK08	P45983	colon	combined	2	2	1.0238	0.910535	1.15115	0.694175	0.935427
PTN9	P43378	colon	combined	2	2	0.980289	0.887635	1.08262	0.694333	0.935573
NCBP1	Q09161	colon	combined	2	2	0.981283	0.892888	1.07843	0.694849	0.935774
FSTL5	Q8N475	colon	combined	2	2	0.980355	0.887799	1.08256	0.694971	0.935774
Gro-a	P09341	colon	combined	2	2	1.0188	0.928202	1.11824	0.695061	0.935774
VATF	Q16864	colon	combined	2	2	0.980523	0.888658	1.08189	0.695155	0.935834
ICAM4	Q14773	colon	combined	2	2	0.980271	0.887283	1.08301	0.695168	0.935834
HLF	Q16534	colon	combined	2	2	1.01832	0.929858	1.1152	0.695374	0.935884
LST1	O00453	colon	combined	2	2	1.0236	0.910784	1.1504	0.6954	0.935891
ST4A1	Q9BR01	colon	combined	2	2	0.980773	0.889859	1.08097	0.69567	0.93601
GL8D2	Q9H1C3	colon	combined	2	2	0.98155	0.89402	1.07765	0.695971	0.936049
TRAIL R1	O00220	colon	combined	2	2	1.01553	0.939968	1.09716	0.696079	0.936052
ODP2	P10515	colon	combined	2	2	1.02367	0.910251	1.15123	0.69615	0.936091
RN128:region 2	Q8TEB7	colon	combined	2	2	0.981358	0.892888	1.07859	0.69624	0.936135
PTP-1B	P18031	colon	combined	2	2	1.02599	0.901881	1.16719	0.696467	0.936251
TRI55	Q9BYV6	colon	combined	2	2	1.01762	0.932078	1.11102	0.696583	0.936257
GMDS	O60547	colon	combined	2	2	1.0177	0.931761	1.11156	0.69671	0.936264
S100A14	Q9HCY8	colon	combined	2	2	0.982643	0.89979	1.07313	0.696835	0.936335
cIAP-1	Q13490	colon	combined	2	2	0.981961	0.895859	1.07634	0.697432	0.936532
MAPKAPK3	Q16644	colon	combined	2	2	0.970316	0.833535	1.12954	0.697506	0.936535
MUL1:MIMD	Q969V5	colon	combined	2	2	1.01837	0.928892	1.11647	0.698049	0.936784
NDUBA	O96000	colon	combined	2	2	1.02018	0.922237	1.12852	0.698051	0.936784
STABP	O95630	colon	combined	2	2	0.973299	0.848874	1.11596	0.698162	0.936796
C1QL2	Q7Z5L3	colon	combined	2	2	0.982784	0.900108	1.07305	0.698501	0.937004
MATN3	O15232	colon	combined	2	2	1.01974	0.923706	1.12575	0.698513	0.93701
TCP-1-epsilon	P48643	colon	combined	2	2	1.02685	0.897997	1.17419	0.698529	0.93701
BRAK	O95715	colon	combined	2	2	0.980056	0.885037	1.08528	0.698621	0.937071
DYLT1	P63172	colon	combined	2	2	1.0177	0.931111	1.11235	0.698934	0.937101
RCAS1	O00559	colon	combined	2	2	0.982135	0.896365	1.07611	0.699028	0.937101
14-3-3 protein gamma	P61981	colon	combined	2	2	0.974401	0.854355	1.11132	0.699067	0.937107
MANEA	Q5SRI9	colon	combined	2	2	0.982163	0.8965	1.07601	0.699091	0.937107
TESC	Q96BS2	colon	combined	2	2	0.976116	0.863412	1.10353	0.699371	0.937262
UBL7	Q96S82	colon	combined	2	2	0.974013	0.852142	1.11331	0.699443	0.937272
Apo L1	O14791	colon	combined	2	2	1.01728	0.932472	1.10981	0.699631	0.937309
P4R3A	Q6IN85	colon	combined	2	2	1.02217	0.914423	1.1426	0.69967	0.937309
CHIN	P15882	colon	combined	2	2	0.981623	0.893321	1.07865	0.699743	0.937313
KI2LA	Q8N109	colon	combined	2	2	0.982199	0.896462	1.07614	0.699933	0.937317
PHS2	Q9H0N5	colon	combined	2	2	1.01631	0.935976	1.10354	0.700199	0.937334
INP5E	Q9NRR6	colon	combined	2	2	1.02	0.922102	1.1283	0.700467	0.937334
MUC1:region 2	P15941	colon	combined	2	2	0.981765	0.89384	1.07834	0.700657	0.937334
H31	P68431	colon	combined	2	2	0.981332	0.891399	1.08034	0.700782	0.937334
DDI2	Q5TDH0	colon	combined	2	2	1.0197	0.923128	1.12637	0.700789	0.937334
VWC2	Q2TAL6	colon	combined	2	2	1.0193	0.92461	1.12368	0.700812	0.937334
MTSSL	Q765P7	colon	combined	2	2	0.970792	0.834468	1.12939	0.701015	0.937394
SMRC1	Q92922	colon	combined	2	2	0.981184	0.890494	1.08111	0.701068	0.937396
Bcl-10	O95999	colon	combined	2	2	0.980829	0.888485	1.08277	0.701208	0.937433
MED4	Q9NPJ6	colon	combined	2	2	1.018	0.929264	1.11522	0.701392	0.937464
ARHG1	Q92888	colon	combined	2	2	1.02479	0.904144	1.16152	0.701627	0.937502
PKB beta	P31751	colon	combined	2	2	1.03145	0.880232	1.20864	0.701872	0.937535
SLMAP	Q14BN4	colon	combined	2	2	0.978223	0.873891	1.09501	0.701988	0.937591
PSA6	P60900	colon	combined	2	2	0.977703	0.870826	1.0977	0.702632	0.937868
c-Raf	P04049	colon	combined	2	2	1.02669	0.896779	1.17541	0.702783	0.937868
Kininogen, HMW	P01042	colon	combined	2	2	1.01998	0.921415	1.12909	0.702806	0.937868
YTDC1	Q96MU7	colon	combined	2	2	0.98276	0.898747	1.07463	0.702899	0.937869
G3BP1	Q13283	colon	combined	2	2	1.03048	0.883079	1.20249	0.703014	0.937966
F162B	Q5T6X4	colon	combined	2	2	1.01475	0.94103	1.09426	0.703499	0.938039
BMP RIB	O00238	colon	combined	2	2	1.01732	0.931204	1.1114	0.703552	0.938067
AMD	P19021	colon	combined	2	2	0.979684	0.881394	1.08893	0.703571	0.938067
41	P11171	colon	combined	2	2	1.02509	0.902252	1.16464	0.7036	0.938074
BORC5	Q969J3	colon	combined	2	2	0.979999	0.883046	1.0876	0.703851	0.938109
SHP-2	Q06124	colon	combined	2	2	0.971917	0.839108	1.12575	0.703973	0.938171
PURA	Q00577	colon	combined	2	2	1.02804	0.891358	1.18567	0.704025	0.938184
BMP-5	P22003	colon	combined	2	2	1.02016	0.920348	1.13079	0.704039	0.938184
NHERF	O14745	colon	combined	2	2	1.02943	0.886324	1.19563	0.704111	0.938198
SEC13	P55735	colon	combined	2	2	1.01806	0.928185	1.11663	0.70431	0.938305
TBC20	Q96BZ9	colon	combined	2	2	0.969606	0.826691	1.13723	0.704411	0.938329
RBM39	Q14498	colon	combined	2	2	1.01681	0.932893	1.10827	0.704454	0.938329
PHKA1	P46020	colon	combined	2	2	1.01706	0.931888	1.11002	0.704587	0.938352
5HT2A	P28223	colon	combined	2	2	0.981554	0.891486	1.08072	0.704593	0.938352
COASY	Q13057	colon	combined	2	2	0.982357	0.895802	1.07728	0.705243	0.938589
DLK1:CD	P80370	colon	combined	2	2	0.981021	0.888236	1.0835	0.70543	0.938665
SPRE1	Q7Z699	colon	combined	2	2	1.02015	0.919858	1.13139	0.705505	0.938727
CLM9	Q6UXG3	colon	combined	2	2	0.979221	0.878131	1.09195	0.705652	0.938746
UBC12	P61081	colon	combined	2	2	0.981722	0.892033	1.08043	0.705884	0.938811
AMGO2	Q86SJ2	colon	combined	2	2	1.02304	0.908803	1.15163	0.706145	0.938871
IMA6	O15131	colon	combined	2	2	0.970798	0.83218	1.13251	0.706161	0.938871
ZN329	Q86UD4	colon	combined	2	2	1.01533	0.938115	1.0989	0.706172	0.938871
PPR1A	Q13522	colon	combined	2	2	0.982013	0.893569	1.07921	0.706233	0.938875
Biotinidase	P43251	colon	combined	2	2	0.982731	0.897442	1.07613	0.706861	0.939108
SARP-2	Q8N474	colon	combined	2	2	1.01606	0.935086	1.10405	0.706871	0.939108
KAAG1	Q9UBP8	colon	combined	2	2	0.982601	0.89667	1.07677	0.70698	0.939169
discoidin domain receptor 1	Q08345	colon	combined	2	2	0.980424	0.884364	1.08692	0.707087	0.939199
HDGL1	Q5TGJ6	colon	combined	2	2	1.01835	0.926198	1.11967	0.707099	0.939199
ANKR1	Q15327	colon	combined	2	2	1.01785	0.928065	1.11633	0.707255	0.939246
RPB9	P36954	colon	combined	2	2	1.01523	0.938191	1.0986	0.707323	0.9393
ZN230	Q9UIE0	colon	combined	2	2	1.02088	0.916443	1.13722	0.707444	0.9393
PMEPA	Q969W9	colon	combined	2	2	0.983094	0.899329	1.07466	0.707464	0.9393
IF4A3	P38919	colon	combined	2	2	0.984237	0.905724	1.06956	0.70796	0.939481
SEM6D	Q8NFY4	colon	combined	2	2	1.01626	0.933953	1.10583	0.708138	0.939481
FLAP endonuclease-1	P39748	colon	combined	2	2	0.978153	0.871311	1.0981	0.708182	0.939481
SCCA1	P29508	colon	combined	2	2	0.985659	0.913811	1.06316	0.708366	0.939481
LRRN1:CD	Q6UXK5	colon	combined	2	2	1.01842	0.925532	1.12062	0.708399	0.939481
BAG-2	O95816	colon	combined	2	2	0.982568	0.896032	1.07746	0.708519	0.939481
MRI	Q9BWK5	colon	combined	2	2	1.01238	0.949072	1.0799	0.708877	0.939481
ULBP-3	Q9BZM4	colon	combined	2	2	0.979398	0.877868	1.09267	0.709297	0.939493
GALNS	P34059	colon	combined	2	2	0.983414	0.900604	1.07384	0.709401	0.939534
COMD5	Q9GZQ3	colon	combined	2	2	0.983384	0.900408	1.07401	0.709482	0.939554
RDH10	Q8IZV5	colon	combined	2	2	1.01656	0.932342	1.10838	0.709775	0.939554
SYAC	P49588	colon	combined	2	2	0.971296	0.833111	1.1324	0.709929	0.939631
TMEM9:CD	Q9P0T7	colon	combined	2	2	0.981609	0.8901	1.08253	0.710068	0.939727
Rab GDP dissociation inhibitor beta	P50395	colon	combined	2	2	1.02676	0.893267	1.18019	0.710205	0.939727
PDGF-CC	Q9NRA1	colon	combined	2	2	1.01819	0.925834	1.11976	0.710225	0.939727
MMP-7	P09237	colon	combined	2	2	0.982453	0.894823	1.07866	0.710356	0.939727
AP4M1	O00189	colon	combined	2	2	1.02695	0.892487	1.18166	0.710361	0.939727
RORB	Q92753	colon	combined	2	2	0.980978	0.886365	1.08569	0.710534	0.939784
MACD1	Q9BQ69	colon	combined	2	2	1.01501	0.938078	1.09826	0.710987	0.939901
PSB3	P49720	colon	combined	2	2	0.979063	0.875376	1.09503	0.71103	0.939907
PPCT	Q9UKL6	colon	combined	2	2	1.02741	0.890397	1.18551	0.711137	0.939965
Natriuretic Peptide C-Type	P23582	colon	combined	2	2	0.978986	0.874902	1.09545	0.71115	0.939972
MIMIT	Q8N183	colon	combined	2	2	0.972438	0.838491	1.12778	0.71167	0.940219
2A5A	Q15172	colon	combined	2	2	1.02963	0.881722	1.20235	0.712083	0.940451
ZN180	Q9UJW8	colon	combined	2	2	1.01494	0.937987	1.09821	0.712365	0.940567
GLCM	P04062	colon	combined	2	2	1.02041	0.916454	1.13615	0.712503	0.940567
CJ038	Q5VUB5	colon	combined	2	2	0.978448	0.871327	1.09874	0.712662	0.940567
FOXP1	Q9H334	colon	combined	2	2	0.981269	0.887326	1.08516	0.712671	0.940567
Otoraplin	Q9NRC9	colon	combined	2	2	1.01808	0.92542	1.12001	0.712863	0.940567
CK070	Q9BRQ4	colon	combined	2	2	1.01229	0.948485	1.08039	0.713053	0.940575
UCRP	P05161	colon	combined	2	2	0.980092	0.880462	1.091	0.713137	0.940607
PRTG	Q2VWP7	colon	combined	2	2	0.980919	0.885068	1.08715	0.713457	0.940735
5'-Nucleotidase	P21589	colon	combined	2	2	1.01937	0.919816	1.1297	0.714424	0.940888
Sema E	Q99985	colon	combined	2	2	0.983417	0.899122	1.07562	0.714578	0.940904
TXLNA	P40222	colon	combined	2	2	1.01777	0.926007	1.11862	0.714886	0.941001
LRIT3	Q3SXY7	colon	combined	2	2	1.01531	0.935815	1.10156	0.714894	0.941001
F118B	Q9BPY3	colon	combined	2	2	1.02625	0.893035	1.17934	0.714894	0.941001
SH3G2	Q99962	colon	combined	2	2	0.972219	0.835792	1.13092	0.714959	0.941001
WDR48	Q8TAF3	colon	combined	2	2	1.02864	0.883984	1.19696	0.714991	0.941001
PATE	Q8WXA2	colon	combined	2	2	0.981744	0.889226	1.08389	0.715223	0.941001
P2RX6	O15547	colon	combined	2	2	0.984239	0.903724	1.07193	0.715225	0.941001
COA7	Q96BR5	colon	combined	2	2	0.981806	0.889559	1.08362	0.715312	0.941001
RAB31	Q13636	colon	combined	2	2	1.02733	0.888706	1.18758	0.715394	0.941001
CC167	Q9P0B6	colon	combined	2	2	1.01247	0.947198	1.08224	0.715523	0.941019
TLN2	Q9Y4G6	colon	combined	2	2	0.971935	0.833915	1.1328	0.715641	0.941032
MLIP	Q5VWP3	colon	combined	2	2	0.98333	0.898229	1.07649	0.715875	0.941122
CD68	P34810	colon	combined	2	2	0.978901	0.872553	1.09821	0.716298	0.941122
Cadherin-2	P19022	colon	combined	2	2	0.984031	0.902201	1.07328	0.716298	0.941122
SC5A5	Q92911	colon	combined	2	2	1.01761	0.926094	1.11818	0.716511	0.941122
AR6P1	Q15041	colon	combined	2	2	1.02991	0.878405	1.20755	0.716575	0.941122
SYCC	P49589	colon	combined	2	2	0.975702	0.854268	1.1144	0.716801	0.941148
MLP3A	Q9H492	colon	combined	2	2	0.977981	0.867118	1.10302	0.71682	0.941148
NAA10	P41227	colon	combined	2	2	0.973215	0.840321	1.12713	0.717029	0.941213
DB121	Q5J5C9	colon	combined	2	2	0.980982	0.884209	1.08835	0.717093	0.941216
PRIO	P04156	colon	combined	2	2	0.985469	0.910448	1.06667	0.717109	0.941216
G3BP2	Q9UN86	colon	combined	2	2	1.02927	0.880529	1.20313	0.717168	0.941216
Catalase	P04040	colon	combined	2	2	1.01878	0.921191	1.12671	0.717244	0.941237
UBE2W	Q96B02	colon	combined	2	2	1.01655	0.930116	1.11102	0.717304	0.941288
PRP6:region 1	O94906	colon	combined	2	2	0.98282	0.894762	1.07954	0.717472	0.941311
LDB2	O43679	colon	combined	2	2	0.982163	0.890922	1.08275	0.717496	0.941311
TXNL1	O43396	colon	combined	2	2	0.982331	0.891866	1.08197	0.717605	0.941311
ASB9	Q96DX5	colon	combined	2	2	1.02132	0.910969	1.14505	0.717614	0.941311
FCGBP	Q9Y6R7	colon	combined	2	2	1.01636	0.930645	1.10997	0.718072	0.941567
SDC3	O75056	colon	combined	2	2	1.01698	0.928061	1.11442	0.718309	0.941654
Protease nexin I	P07093	colon	combined	2	2	0.980373	0.880254	1.09188	0.718355	0.941654
KLH14	Q9P2G3	colon	combined	2	2	1.01665	0.929396	1.11209	0.71836	0.941654
ZFY27:CD region 1	Q5T4F4	colon	combined	2	2	0.98212	0.890344	1.08336	0.71851	0.941654
TX1B3	O14907	colon	combined	2	2	0.976017	0.855177	1.11393	0.71887	0.941745
ODPX	O00330	colon	combined	2	2	0.974063	0.84412	1.12401	0.719052	0.941801
FGF-19	O95750	colon	combined	2	2	0.982699	0.893556	1.08073	0.719058	0.941801
MTCP1	P56278	colon	combined	2	2	1.01499	0.935931	1.10072	0.719171	0.941837
SPINK5	Q9NQ38	colon	combined	2	2	1.01819	0.922809	1.12342	0.719477	0.941839
TF2LY	Q8IUE0	colon	combined	2	2	0.975905	0.854264	1.11487	0.719523	0.941839
ZN75D	P51815	colon	combined	2	2	1.01745	0.925764	1.11821	0.719599	0.941839
SLC31	Q07837	colon	combined	2	2	1.01708	0.927169	1.11571	0.719869	0.94188
REL2	P04090	colon	combined	2	2	1.01749	0.925408	1.11874	0.720111	0.941936
PRL	P01236	colon	combined	2	2	0.979895	0.876766	1.09515	0.72038	0.942074
STAT1	P42224	colon	combined	2	2	1.02614	0.890847	1.18198	0.720557	0.94209
UBL4A	P11441	colon	combined	2	2	1.02762	0.884956	1.19328	0.720887	0.94214
FGFR4	P22455	colon	combined	2	2	0.981904	0.888297	1.08538	0.720906	0.94214
GXLT1	Q4G148	colon	combined	2	2	0.983717	0.898961	1.07646	0.720988	0.942155
MMP-9	P14780	colon	combined	2	2	1.02018	0.914169	1.13849	0.721125	0.942155
NR2CA	Q86WQ0	colon	combined	2	2	0.982282	0.890443	1.08359	0.72113	0.942155
SSPN	Q14714	colon	combined	2	2	0.975667	0.852203	1.11702	0.721194	0.942155
PCYXL	Q8NBM8	colon	combined	2	2	1.01974	0.915912	1.13533	0.721305	0.94217
CP054	Q6UWD8	colon	combined	2	2	0.980169	0.878015	1.09421	0.721323	0.94217
NMNA1	Q9HAN9	colon	combined	2	2	0.984967	0.90629	1.07047	0.721371	0.94217
Fascin	Q16658	colon	combined	2	2	0.981973	0.888536	1.08524	0.721405	0.942183
Hemopexin	P02790	colon	combined	2	2	1.01537	0.933693	1.1042	0.721431	0.942195
PLCG2	P16885	colon	combined	2	2	0.974323	0.844413	1.12422	0.721632	0.942259
AP2B1	P63010	colon	combined	2	2	1.03021	0.874606	1.21349	0.72167	0.942259
FRS2	Q8WU20	colon	combined	2	2	1.01612	0.930413	1.10973	0.722016	0.942271
MRM1	Q6IN84	colon	combined	2	2	0.979896	0.876147	1.09593	0.722076	0.942271
XAGE2	Q96GT9	colon	combined	2	2	0.983447	0.897018	1.0782	0.722099	0.942271
MDM2	Q00987	colon	combined	2	2	1.01584	0.931545	1.10776	0.722203	0.942272
RBM46	Q8TBY0	colon	combined	2	2	0.980319	0.87856	1.09386	0.722226	0.942281
GBGT2	O14610	colon	combined	2	2	1.01908	0.918094	1.13118	0.722554	0.942351
GBA3	Q9H227	colon	combined	2	2	0.981892	0.887669	1.08612	0.722566	0.942357
RFC4	P35249	colon	combined	2	2	1.01355	0.940934	1.09178	0.722642	0.942364
GON2	O43555	colon	combined	2	2	0.982195	0.889402	1.08467	0.722734	0.942364
ES8L1	Q8TE68	colon	combined	2	2	1.01775	0.923463	1.12166	0.722809	0.942398
Tankyrase-1	O95271	colon	combined	2	2	0.981697	0.886414	1.08722	0.722873	0.942457
PROF4	Q8NHR9	colon	combined	2	2	0.981835	0.887164	1.08661	0.723071	0.942489
VEGF sR1	P17948	colon	combined	2	2	0.987822	0.923091	1.05709	0.723074	0.942489
VEGF sR3	P35916	colon	combined	2	2	0.983067	0.894454	1.08046	0.723082	0.942489
PDLI4	P50479	colon	combined	2	2	0.983699	0.898172	1.07737	0.723224	0.942489
KSYK:SH2, 1 and 2	P43405	colon	combined	2	2	0.976109	0.853771	1.11598	0.723393	0.942489
PRAX	Q9BXM0	colon	combined	2	2	0.983838	0.898876	1.07683	0.723647	0.942497
GNS	P15586	colon	combined	2	2	1.01636	0.928919	1.11203	0.723719	0.942497
CKAP2	Q8WWK9	colon	combined	2	2	1.01829	0.920838	1.12606	0.72397	0.942555
ATP23	Q9Y6H3	colon	combined	2	2	0.980301	0.877814	1.09475	0.723984	0.942555
MARE1	Q15691	colon	combined	2	2	0.971232	0.825956	1.14206	0.724013	0.942555
RM10	Q7Z7H8	colon	combined	2	2	1.02498	0.89377	1.17544	0.724092	0.942562
MYPC2	Q14324	colon	combined	2	2	1.01616	0.929486	1.11091	0.724568	0.942666
VCIP1	Q96JH7	colon	combined	2	2	1.02816	0.880902	1.20004	0.724735	0.942666
PLCD3	Q8N3E9	colon	combined	2	2	1.01606	0.929822	1.11029	0.724831	0.942666
BACH2	Q9BYV9	colon	combined	2	2	0.985354	0.907444	1.06995	0.725542	0.942733
suppression of tumorigenicity 13	P50502	colon	combined	2	2	1.02072	0.910159	1.14472	0.725836	0.942746
EPHB1	P54762	colon	combined	2	2	1.01614	0.929142	1.11128	0.72588	0.942746
sperm protein 10	P26436	colon	combined	2	2	0.983368	0.895358	1.08003	0.725881	0.942746
Cadherin-12:ECD	P55289	colon	combined	2	2	0.98294	0.892773	1.08221	0.725942	0.942746
FCRL3	Q96P31	colon	combined	2	2	1.01578	0.930559	1.10881	0.726175	0.942746
BPNT1	O95861	colon	combined	2	2	0.97441	0.842816	1.12655	0.726191	0.942746
ELK1	P19419	colon	combined	2	2	0.982853	0.892135	1.0828	0.726308	0.942765
FPPS	P14324	colon	combined	2	2	1.01424	0.936965	1.09789	0.726569	0.942765
Hemoglobin	P68871	colon	combined	2	2	1.02003	0.912509	1.14022	0.727116	0.942917
FJX1	Q86VR8	colon	combined	2	2	0.984949	0.904525	1.07252	0.72712	0.942917
PTPA	Q15257	colon	combined	2	2	1.02554	0.889942	1.18181	0.727411	0.942944
tollip	Q9H0E2	colon	combined	2	2	0.972314	0.830236	1.1387	0.727571	0.943016
IF4E2	O60573	colon	combined	2	2	0.982251	0.888086	1.0864	0.727626	0.943051
VCX3	Q9NNX9	colon	combined	2	2	1.01369	0.938918	1.09442	0.727932	0.943284
PAPP-A	Q13219	colon	combined	2	2	1.01685	0.925469	1.11726	0.727969	0.943284
HHIP	Q96QV1	colon	combined	2	2	0.982188	0.887493	1.08699	0.728254	0.943284
PAX3	P23760	colon	combined	2	2	0.982718	0.890491	1.0845	0.728804	0.943639
HXA5	P20719	colon	combined	2	2	1.01512	0.932536	1.10502	0.728861	0.943639
SKIL	P12757	colon	combined	2	2	0.974701	0.843062	1.1269	0.729235	0.94379
BAP29	Q9UHQ4	colon	combined	2	2	1.01444	0.935349	1.10021	0.729261	0.94379
IL-1 sRII	P27930	colon	combined	2	2	1.01747	0.922318	1.12243	0.729591	0.943934
PKHO2	Q8TD55	colon	combined	2	2	1.01923	0.914819	1.13557	0.729727	0.944
TM1L1	O75674	colon	combined	2	2	1.01601	0.928438	1.11184	0.729847	0.944052
Ephrin-A3	P52797	colon	combined	2	2	0.982392	0.888135	1.08665	0.729942	0.944079
RB11B	Q15907	colon	combined	2	2	0.971074	0.821984	1.14721	0.729986	0.944097
CYTL1	Q9NRR1	colon	combined	2	2	1.01557	0.930266	1.10869	0.729998	0.944097
sTie-2	Q02763	colon	combined	2	2	0.982991	0.891619	1.08373	0.73037	0.944197
prostatic binding protein	P30086	colon	combined	2	2	1.02362	0.896325	1.169	0.730418	0.944223
LYSM3	Q7Z3D4	colon	combined	2	2	1.01969	0.912643	1.13928	0.730456	0.944228
SYNM	Q96I59	colon	combined	2	2	1.01885	0.916165	1.13304	0.730457	0.944228
Granzyme B	P10144	colon	combined	2	2	0.983651	0.895536	1.08044	0.730658	0.944324
Lipocalin 2	P80188	colon	combined	2	2	0.984632	0.901493	1.07544	0.730765	0.944324
Nesprin-2	Q8WXH0	colon	combined	2	2	1.02693	0.882635	1.19483	0.730829	0.944329
KIF1C	O43896	colon	combined	2	2	0.980455	0.876015	1.09735	0.731241	0.944445
MALD2	Q8N4S9	colon	combined	2	2	1.01635	0.926384	1.11505	0.731625	0.944559
PTH	P01270	colon	combined	2	2	1.01579	0.928747	1.11099	0.731789	0.944588
SOX2	P48431	colon	combined	2	2	1.01764	0.920744	1.12472	0.732013	0.944588
S27A2	O14975	colon	combined	2	2	0.98582	0.908425	1.06981	0.732086	0.944588
LECT2	O14960	colon	combined	2	2	1.01919	0.9141	1.13636	0.732108	0.944588
IL-6	P05231	colon	combined	2	2	0.982279	0.886691	1.08817	0.732131	0.944588
CETN1	Q12798	colon	combined	2	2	1.01768	0.920513	1.1251	0.732142	0.944588
PLPP	Q96GD0	colon	combined	2	2	0.976329	0.850976	1.12015	0.732595	0.944715
NOE2	O95897	colon	combined	2	2	1.01788	0.919387	1.12692	0.732894	0.944832
CN16B	Q0VAA2	colon	combined	2	2	1.01678	0.923866	1.11904	0.733607	0.945145
RN149	Q8NC42	colon	combined	2	2	1.01397	0.936077	1.09835	0.733678	0.945145
b-Endorphin	P01189	colon	combined	2	2	1.01606	0.926802	1.11392	0.734107	0.945165
DHI1	P28845	colon	combined	2	2	0.982184	0.885369	1.08959	0.734221	0.945214
sLRP1:CD	Q07954	colon	combined	2	2	0.98493	0.902251	1.07519	0.734283	0.945239
ADAM-8	P78325	colon	combined	2	2	0.983978	0.896325	1.0802	0.734388	0.945265
TELT	O15273	colon	combined	2	2	0.986923	0.914661	1.06489	0.734395	0.945265
THIC	Q9BWD1	colon	combined	2	2	1.02114	0.904746	1.1525	0.734776	0.945442
ANGL3	Q9Y5C1	colon	combined	2	2	1.01984	0.910179	1.14272	0.734959	0.945528
GCNT4	Q9P109	colon	combined	2	2	0.984165	0.89727	1.07948	0.735034	0.945568
RASF5	Q8WWW0	colon	combined	2	2	1.01884	0.914439	1.13517	0.735044	0.945568
SIG11:ECD	Q96RL6	colon	combined	2	2	0.983505	0.893102	1.08306	0.735292	0.945593
Oligophrenin-1	O60890	colon	combined	2	2	0.976054	0.848078	1.12334	0.735368	0.945632
NDUF5	Q5TEU4	colon	combined	2	2	0.982954	0.889581	1.08613	0.735653	0.945673
OSBL1	Q9BXW6	colon	combined	2	2	1.02469	0.889353	1.18063	0.735728	0.945689
TIG3	Q9UL19	colon	combined	2	2	0.985151	0.903157	1.07459	0.735807	0.945692
MITD1	Q8WV92	colon	combined	2	2	0.974021	0.835901	1.13496	0.735842	0.945707
KIF22	Q14807	colon	combined	2	2	0.986084	0.908731	1.07002	0.736701	0.945934
NPM1	P06748	colon	combined	2	2	0.98559	0.905565	1.07269	0.736905	0.945956
B7-H2	O75144	colon	combined	2	2	0.980624	0.874811	1.09924	0.736984	0.945996
ATS1	Q9UHI8	colon	combined	2	2	0.982522	0.886436	1.08902	0.737017	0.945996
AGRD1	Q6QNK2	colon	combined	2	2	0.98253	0.886477	1.08899	0.73704	0.945996
KSYK:Protein Kinase	P43405	colon	combined	2	2	0.977407	0.85534	1.11689	0.73706	0.945996
CL065	Q9H3J6	colon	combined	2	2	0.980897	0.876384	1.09787	0.737207	0.946057
GCDH	Q92947	colon	combined	2	2	1.01851	0.915015	1.13371	0.73726	0.946057
ALK	Q9UM73	colon	combined	2	2	0.98125	0.878476	1.09605	0.737396	0.946082
KLF9	Q13886	colon	combined	2	2	0.983857	0.894365	1.08231	0.738029	0.946314
RPB3	P19387	colon	combined	2	2	1.01545	0.928151	1.11096	0.738195	0.946314
CINP	Q9BW66	colon	combined	2	2	0.985039	0.901684	1.0761	0.738259	0.946356
NonO protein	Q15233	colon	combined	2	2	0.978228	0.859707	1.11309	0.738337	0.946387
PSMD4	P55036	colon	combined	2	2	1.01234	0.94205	1.08787	0.738406	0.946436
BNP-32	P16860	colon	combined	2	2	0.981148	0.87734	1.09724	0.738704	0.94659
IGFBP-6	P24592	colon	combined	2	2	0.981364	0.878639	1.0961	0.738791	0.946666
FL2D	Q15007	colon	combined	2	2	0.98276	0.887053	1.08879	0.739386	0.946903
aldolase C	P09972	colon	combined	2	2	1.01667	0.922271	1.12074	0.739447	0.946928
HYPK	Q9NX55	colon	combined	2	2	1.01452	0.931868	1.10451	0.739486	0.94695
PCBP1	Q15365	colon	combined	2	2	0.976874	0.850656	1.12182	0.74029	0.947387
MGMT	P16455	colon	combined	2	2	0.977657	0.855382	1.11741	0.740294	0.947387
CYGB	Q8WWM9	colon	combined	2	2	0.980925	0.875264	1.09934	0.740491	0.947459
SOX10	P56693	colon	combined	2	2	1.01553	0.926986	1.11253	0.740563	0.947509
PP1R8	Q12972	colon	combined	2	2	1.01372	0.935051	1.09901	0.740891	0.947719
Adenylate kinase isoenzyme 5	Q9Y6K8	colon	combined	2	2	0.986164	0.907986	1.07107	0.740928	0.947722
2A5D	Q14738	colon	combined	2	2	1.01587	0.925094	1.11556	0.741601	0.947909
ADCK4	Q96D53	colon	combined	2	2	0.983306	0.889624	1.08685	0.741737	0.947983
TP4A2	Q12974	colon	combined	2	2	0.977532	0.853936	1.11902	0.74178	0.948005
KPCI	P41743	colon	combined	2	2	1.02462	0.886543	1.18421	0.741868	0.948041
MFNG	O00587	colon	combined	2	2	1.01556	0.926429	1.11326	0.741873	0.948041
UB2D3	P61077	colon	combined	2	2	1.01569	0.925781	1.11432	0.74203	0.948064
T132C:ECD	Q8N3T6	colon	combined	2	2	0.983598	0.891239	1.08553	0.742365	0.948144
Aminopeptidase	Q9Y646	colon	combined	2	2	0.983809	0.892556	1.08439	0.742412	0.948146
RS3	P23396	colon	combined	2	2	1.01496	0.928911	1.10899	0.742483	0.948148
ENTP5	O75356	colon	combined	2	2	1.01667	0.920974	1.1223	0.743132	0.948346
CQ10A	Q96MF6	colon	combined	2	2	0.98648	0.909326	1.07018	0.74321	0.948353
ACADM	P11310	colon	combined	2	2	0.974289	0.833644	1.13866	0.743322	0.948452
ADAT1	Q9BUB4	colon	combined	2	2	1.01564	0.925506	1.11455	0.743477	0.948487
MBD4	O95243	colon	combined	2	2	1.01466	0.929934	1.1071	0.743589	0.948545
REG1B	P48304	colon	combined	2	2	0.984187	0.894471	1.0829	0.743787	0.948629
NUDC:CS	Q9Y266	colon	combined	2	2	1.02317	0.891759	1.17395	0.743979	0.948701
AMNLS	Q9BXJ7	colon	combined	2	2	0.984296	0.895096	1.08238	0.743982	0.948701
EIF3B	P55884	colon	combined	2	2	1.02433	0.886605	1.18345	0.744191	0.948761
IDI2	Q9BXS1	colon	combined	2	2	1.01668	0.92052	1.12288	0.744222	0.948777
Glutaminyl cyclase	Q16769	colon	combined	2	2	1.01856	0.911929	1.13765	0.744513	0.948844
PCSK9	Q8NBP7	colon	combined	2	2	0.983121	0.887333	1.08925	0.74482	0.948892
FOXL2	P58012	colon	combined	2	2	0.984336	0.894989	1.0826	0.745036	0.948961
NKp44	O95944	colon	combined	2	2	1.02132	0.899288	1.15991	0.745231	0.94907
ROBO4	Q8WZ75	colon	combined	2	2	1.01565	0.924777	1.11544	0.745456	0.949097
KREM1	Q96MU8	colon	combined	2	2	0.984834	0.89793	1.08015	0.745768	0.949169
BAP18	Q8IXM2	colon	combined	2	2	0.976135	0.843498	1.12963	0.745818	0.949169
PEF1	Q9UBV8	colon	combined	2	2	0.984032	0.892767	1.08463	0.745842	0.94918
SYNC	O43776	colon	combined	2	2	0.975047	0.836809	1.13612	0.745987	0.949248
FABPA	P15090	colon	combined	2	2	1.0207	0.901635	1.15549	0.746136	0.949326
IL-1 R AcP	Q9NPH3	colon	combined	2	2	0.984235	0.893919	1.08367	0.746243	0.949326
GGE2D	Q9UEU5	colon	combined	2	2	0.983101	0.886666	1.09002	0.746282	0.949326
NMT1	P30419	colon	combined	2	2	0.974715	0.834521	1.13846	0.746513	0.94944
HS3S1	O14792	colon	combined	2	2	0.982303	0.881398	1.09476	0.746791	0.949539
PRI1	P49642	colon	combined	2	2	1.01299	0.936592	1.09561	0.747068	0.949676
a1-Microglobulin	P02760	colon	combined	2	2	1.01582	0.923376	1.11753	0.747079	0.94968
EXOS5	Q9NQT4	colon	combined	2	2	0.984332	0.894204	1.08354	0.747218	0.949752
UBP25	Q9UHP3	colon	combined	2	2	1.01669	0.919329	1.12436	0.747275	0.949768
APT	P07741	colon	combined	2	2	0.974791	0.834465	1.13871	0.747485	0.949792
RL12	P30050	colon	combined	2	2	1.01914	0.907992	1.1439	0.747585	0.949855
Testican-2	Q92563	colon	combined	2	2	0.983462	0.888447	1.08864	0.747686	0.949855
PRAME	P78395	colon	combined	2	2	0.986571	0.90851	1.07134	0.747846	0.949926
FOLR1	P15328	colon	combined	2	2	1.01605	0.921967	1.11974	0.748032	0.950009
14-3-3 eta	Q04917	colon	combined	2	2	1.02648	0.875113	1.20403	0.74813	0.95007
FOXP4	Q8IVH2	colon	combined	2	2	0.979941	0.865855	1.10906	0.74832	0.950192
sPLA(2)-IID	Q9UNK4	colon	combined	2	2	0.985186	0.899311	1.07926	0.748404	0.950192
4EBP3	O60516	colon	combined	2	2	0.986469	0.907582	1.07221	0.748704	0.950226
CDK20	Q8IZL9	colon	combined	2	2	0.985303	0.899894	1.07882	0.748936	0.950298
MUL1:CD	Q969V5	colon	combined	2	2	1.01775	0.913703	1.13364	0.74919	0.950381
TYDP1	Q9NUW8	colon	combined	2	2	1.01507	0.926127	1.11255	0.749255	0.950381
PAPL	Q6ZNF0	colon	combined	2	2	1.01541	0.924476	1.11529	0.749344	0.950459
ADAM7	Q9H2U9	colon	combined	2	2	0.983708	0.889278	1.08816	0.749709	0.950573
EXOS8	Q96B26	colon	combined	2	2	1.01556	0.923622	1.11665	0.749813	0.950573
UBE2B	P63146	colon	combined	2	2	0.984134	0.891924	1.08588	0.750022	0.950573
LAP	P28838	colon	combined	2	2	0.977751	0.851194	1.12312	0.750374	0.950628
MIF	P14174	colon	combined	2	2	1.01528	0.924725	1.11469	0.750444	0.950628
KLRB1	Q12918	colon	combined	2	2	1.01294	0.935742	1.09651	0.750539	0.950674
DECR2	Q9NUI1	colon	combined	2	2	0.980912	0.870951	1.10476	0.75072	0.950799
CB032	Q96F85	colon	combined	2	2	0.98324	0.885875	1.09131	0.750723	0.950799
CBPE	P16870	colon	combined	2	2	0.98565	0.901539	1.07761	0.750785	0.950799
CTCF	P49711	colon	combined	2	2	0.984613	0.894653	1.08362	0.75108	0.950923
DVL2	O14641	colon	combined	2	2	1.01748	0.914034	1.13264	0.751394	0.951107
eIF-5A-1	P63241	colon	combined	2	2	1.02372	0.885308	1.18376	0.751808	0.951314
SCRN3	Q0VDG4	colon	combined	2	2	1.01591	0.921186	1.12038	0.751919	0.951346
PML	P29590	colon	combined	2	2	1.01549	0.923125	1.11709	0.752117	0.951363
MFAP3	P55082	colon	combined	2	2	0.985779	0.901928	1.07743	0.752159	0.951374
MIG	Q07325	colon	combined	2	2	1.01738	0.914111	1.13232	0.752353	0.951408
G45IP	Q8TAE8	colon	combined	2	2	0.986035	0.903462	1.07615	0.752626	0.95152
ANKS3	Q6ZW76	colon	combined	2	2	1.0125	0.937228	1.09381	0.75267	0.951528
EPHB3	P54753	colon	combined	2	2	0.984009	0.890128	1.08779	0.752687	0.951528
PICK1	Q9NRD5	colon	combined	2	2	1.01408	0.929554	1.1063	0.752814	0.95154
SLAF7	Q9NQ25	colon	combined	2	2	1.01345	0.932528	1.1014	0.752977	0.95157
PSG1	P11464	colon	combined	2	2	0.980596	0.867936	1.10788	0.753004	0.951586
HPT	P00738	colon	combined	2	2	1.0199	0.901765	1.15352	0.753696	0.951784
TATI	P00995	colon	combined	2	2	1.01644	0.917984	1.12547	0.753701	0.951784
HNP-1	P59665	colon	combined	2	2	1.01519	0.923926	1.11546	0.75382	0.951817
RABEK	Q7Z6M1	colon	combined	2	2	0.985104	0.896881	1.082	0.753886	0.951835
CD320	Q9NPF0	colon	combined	2	2	0.986472	0.905916	1.07419	0.754001	0.95188
NEK7	Q8TDX7	colon	combined	2	2	0.978266	0.852533	1.12254	0.754235	0.951917
Collagen II	P02458	colon	combined	2	2	0.985039	0.896288	1.08258	0.754343	0.951917
PKP2	Q99959	colon	combined	2	2	0.978065	0.851154	1.1239	0.754455	0.951988
ULBP-1	Q9BZM6	colon	combined	2	2	0.985814	0.901304	1.07825	0.754696	0.952059
UBE2N/UBE2V2 Complex	P61088	colon	combined	2	2	1.02315	0.88628	1.18116	0.754753	0.952071
Mannose-binding lectin	P49257	colon	combined	2	2	0.984927	0.895395	1.08341	0.754769	0.952071
THOP1	P52888	colon	combined	2	2	1.01733	0.913355	1.13314	0.754794	0.952071
alpha-1-antichymotrypsin complex	P01011	colon	combined	2	2	1.01596	0.919865	1.12209	0.754802	0.952071
CHIP	Q9UNE7	colon	combined	2	2	0.982716	0.880861	1.09635	0.75481	0.952071
BAI3	O60242	colon	combined	2	2	0.984996	0.895656	1.08325	0.755321	0.952373
BTNL3	Q6UXE8	colon	combined	2	2	0.983789	0.88766	1.09033	0.755389	0.952373
IFNA4	P05014	colon	combined	2	2	0.984408	0.891613	1.08686	0.755725	0.952437
FMR1	Q06787	colon	combined	2	2	0.979795	0.861535	1.11429	0.755776	0.952465
LDOC1	O95751	colon	combined	2	2	0.986198	0.903392	1.07659	0.756101	0.952678
CA043	Q9BWL3	colon	combined	2	2	1.01307	0.933288	1.09966	0.756424	0.952806
DPP2	Q9UHL4	colon	combined	2	2	0.982317	0.877551	1.09959	0.756521	0.952806
ROBO1	Q9Y6N7	colon	combined	2	2	0.983304	0.883925	1.09386	0.756777	0.952806
MOCOS	Q96EN8	colon	combined	2	2	0.984877	0.894313	1.08461	0.756838	0.952806
14-3-3 protein gamma	P61981	colon	combined	2	2	0.976633	0.840735	1.1345	0.757098	0.952866
SPHM	P51688	colon	combined	2	2	1.01534	0.92195	1.11818	0.757185	0.952909
PD-1	Q15116	colon	combined	2	2	1.01381	0.92938	1.1059	0.757236	0.952909
PDLI3	Q53GG5	colon	combined	2	2	1.01669	0.915354	1.12925	0.757313	0.952909
FANCF	Q9NPI8	colon	combined	2	2	0.980862	0.867718	1.10876	0.757315	0.952909
LCB2	O15270	colon	combined	2	2	1.01582	0.919533	1.12219	0.757376	0.95293
BPHL	Q86WA6	colon	combined	2	2	1.01413	0.927744	1.10855	0.757466	0.952953
MIME	P20774	colon	combined	2	2	1.01873	0.905476	1.14616	0.757578	0.952997
LAT	O43561	colon	combined	2	2	1.01433	0.926647	1.11031	0.757752	0.953062
CREB1	P16220	colon	combined	2	2	0.980272	0.863437	1.11292	0.758298	0.953302
MSI2H	Q96DH6	colon	combined	2	2	1.02232	0.888174	1.17673	0.758371	0.953321
GGE2D	Q9UEU5	colon	combined	2	2	0.985872	0.900395	1.07946	0.758461	0.953337
CD79B	P40259	colon	combined	2	2	1.01381	0.928943	1.10643	0.75848	0.953337
F221B	A6H8Z2	colon	combined	2	2	1.01359	0.929904	1.10482	0.758767	0.953455
DJC16	Q9Y2G8	colon	combined	2	2	1.02222	0.88836	1.17625	0.758927	0.953469
SIRT2	Q8IXJ6	colon	combined	2	2	1.01374	0.929054	1.10613	0.759212	0.953602
B4GN1	Q00973	colon	combined	2	2	0.981517	0.871106	1.10592	0.759304	0.953602
RBM41	Q96IZ5	colon	combined	2	2	1.01382	0.928617	1.10683	0.759314	0.953602
CEBPA	P49715	colon	combined	2	2	1.01317	0.931721	1.10174	0.759584	0.953728
EXD1	Q8NHP7	colon	combined	2	2	0.986041	0.901095	1.079	0.759733	0.953777
HAX1	O00165	colon	combined	2	2	0.985967	0.900582	1.07945	0.759775	0.953777
PNOC	Q13519	colon	combined	2	2	0.987278	0.909466	1.07175	0.75985	0.953777
PGRC1	O00264	colon	combined	2	2	0.983007	0.880655	1.09725	0.759968	0.953788
OTUL	Q96BN8	colon	combined	2	2	1.01664	0.914423	1.13029	0.760161	0.953823
HSP 40	P25685	colon	combined	2	2	1.02103	0.893259	1.16707	0.760302	0.953897
kallikrein 14	Q9P0G3	colon	combined	2	2	0.983795	0.885757	1.09268	0.760339	0.953924
C1QT4	Q9BXJ3	colon	combined	2	2	1.0189	0.903207	1.1494	0.760812	0.954127
SELPL:ECD	Q14242	colon	combined	2	2	1.01723	0.911231	1.13555	0.760969	0.954179
PADI4	Q9UM07	colon	combined	2	2	1.01822	0.906387	1.14385	0.760989	0.954179
ST1B1	O43704	colon	combined	2	2	0.986806	0.905839	1.07501	0.761078	0.954235
VANG1	Q8TAA9	colon	combined	2	2	0.982691	0.877882	1.10001	0.761564	0.954442
NAP2L	Q99733	colon	combined	2	2	0.975627	0.831875	1.14422	0.761582	0.954442
Multifunctional protein ADE2	P22234	colon	combined	2	2	1.01402	0.926613	1.10966	0.76217	0.954546
E41L1	Q9H4G0	colon	combined	2	2	1.01863	0.903849	1.14799	0.762181	0.954546
DUS16	Q9BY84	colon	combined	2	2	0.986129	0.900813	1.07952	0.762236	0.954552
CHM2A	O43633	colon	combined	2	2	1.02529	0.872002	1.20552	0.76245	0.954639
PIN4	Q9Y237	colon	combined	2	2	1.02316	0.881782	1.1872	0.762854	0.954665
RN215:CD	Q9Y6U7	colon	combined	2	2	0.984592	0.890058	1.08917	0.763034	0.954739
G3PT	O14556	colon	combined	2	2	0.985251	0.89453	1.08517	0.763044	0.954739
RHG22	Q7Z5H3	colon	combined	2	2	0.987293	0.908474	1.07295	0.763217	0.954773
SRA1	Q9HD15	colon	combined	2	2	0.98588	0.898746	1.08146	0.763262	0.954773
ECEL1	O95672	colon	combined	2	2	0.98232	0.874643	1.10325	0.763306	0.954773
K-ras	P01116	colon	combined	2	2	0.978618	0.850177	1.12646	0.763351	0.954773
KCMB3	Q9NPA1	colon	combined	2	2	1.01676	0.9125	1.13293	0.763362	0.954773
PAPS1	O43252	colon	combined	2	2	1.01772	0.907681	1.1411	0.76353	0.954819
Rho-GDI beta	P52566	colon	combined	2	2	1.02446	0.875104	1.1993	0.763764	0.954858
Lymphotoxin a2/b1	P01374	colon	combined	2	2	1.01304	0.93092	1.10241	0.76382	0.95492
SMOC1	Q9H4F8	colon	combined	2	2	0.982867	0.878057	1.10019	0.763887	0.95495
SMAD2	Q15796	colon	combined	2	2	1.02417	0.876368	1.1969	0.763898	0.954954
Testican-1	Q08629	colon	combined	2	2	0.981951	0.871871	1.10593	0.763997	0.954998
NALD2	Q9Y3Q0	colon	combined	2	2	1.01418	0.925076	1.11186	0.76413	0.955022
DYR1A	Q13627	colon	combined	2	2	1.01299	0.93102	1.10218	0.764348	0.955125
SYSM	Q9NP81	colon	combined	2	2	0.977158	0.840123	1.13655	0.764387	0.955138
IFN-g R1	P15260	colon	combined	2	2	0.977021	0.839173	1.13751	0.764497	0.955173
CNTN2	Q02246	colon	combined	2	2	0.985026	0.892423	1.08724	0.76455	0.955181
DMP4	Q8IXL6	colon	combined	2	2	1.01647	0.913322	1.13127	0.764734	0.955322
Ezrin	P15311	colon	combined	2	2	1.02502	0.871782	1.2052	0.764834	0.955329
IF5A2	Q9GZV4	colon	combined	2	2	0.977557	0.842358	1.13445	0.765027	0.95543
RGS14	O43566	colon	combined	2	2	1.01211	0.935238	1.09531	0.765117	0.955497
MMP20	O60882	colon	combined	2	2	1.01335	0.92892	1.10544	0.765166	0.955505
THOC1	Q96FV9	colon	combined	2	2	0.98603	0.89907	1.0814	0.765204	0.955534
TMOD2	Q9NZR1	colon	combined	2	2	1.02404	0.876152	1.19689	0.765314	0.955553
HYKK	A2RU49	colon	combined	2	2	1.0143	0.923946	1.11348	0.765561	0.955634
GPC4	O75487	colon	combined	2	2	1.01586	0.91596	1.12665	0.765811	0.955678
PSD7	P51665	colon	combined	2	2	0.983946	0.884465	1.09462	0.766009	0.955697
SOM2	P01242	colon	combined	2	2	1.01753	0.907448	1.14096	0.766129	0.955697
MALT1	Q9UDY8	colon	combined	2	2	1.01591	0.915535	1.12729	0.76615	0.955697
TP4A1	Q93096	colon	combined	2	2	0.987418	0.908364	1.07335	0.766162	0.955697
FKBP3	Q00688	colon	combined	2	2	1.02364	0.877492	1.19414	0.766229	0.955697
RECQ1	P46063	colon	combined	2	2	1.01806	0.904711	1.14561	0.766333	0.955697
ACO12	Q8WYK0	colon	combined	2	2	1.01317	0.929356	1.10455	0.766428	0.955705
Factor D	P00746	colon	combined	2	2	1.01466	0.921572	1.11716	0.766847	0.955769
PKB	P31749	colon	combined	2	2	0.976898	0.836614	1.1407	0.767597	0.956009
UBP10	Q14694	colon	combined	2	2	1.01736	0.907576	1.14043	0.767655	0.956046
Peroxiredoxin-1	Q06830	colon	combined	2	2	1.01797	0.90453	1.14563	0.767689	0.95605
SHC1:PID	P29353	colon	combined	2	2	1.02272	0.881067	1.18715	0.767706	0.95605
B7-H2	O75144	colon	combined	2	2	0.98254	0.874108	1.10442	0.767823	0.95605
M-CSF R	P07333	colon	combined	2	2	1.01625	0.913088	1.13107	0.767873	0.95606
PCNP	Q8WW12	colon	combined	2	2	0.982406	0.873171	1.10531	0.767878	0.95606
FCGR1	P12314	colon	combined	2	2	0.986388	0.900471	1.0805	0.768174	0.956109
Sonic Hedgehog	Q15465	colon	combined	2	2	1.01459	0.921413	1.11719	0.768204	0.956109
T11L1	Q9NUJ3	colon	combined	2	2	0.979536	0.853472	1.12422	0.768645	0.956325
PRP19	Q9UMS4	colon	combined	2	2	1.01416	0.923336	1.11392	0.768953	0.95647
ghrelin	Q9UBU3	colon	combined	2	2	1.0185	0.900873	1.15149	0.769689	0.956666
POTEM	A6NI47	colon	combined	2	2	0.985971	0.896991	1.08378	0.769698	0.956666
annexin II	P07355	colon	combined	2	2	1.01571	0.914997	1.12752	0.769812	0.956666
KGP1B	Q13976	colon	combined	2	2	0.983426	0.879216	1.09999	0.769951	0.956708
MYOM3	Q5VTT5	colon	combined	2	2	1.01322	0.927804	1.1065	0.770071	0.956777
Kininostatin	P01042	colon	combined	2	2	0.986979	0.903857	1.07774	0.770294	0.956833
NET1	O95631	colon	combined	2	2	0.988452	0.914281	1.06864	0.770408	0.956856
ECH1	Q13011	colon	combined	2	2	0.98136	0.864861	1.11355	0.770421	0.956857
SEM4C	Q9C0C4	colon	combined	2	2	0.983069	0.876537	1.10255	0.77045	0.956866
Bone proteoglycan II	P07585	colon	combined	2	2	0.984534	0.886653	1.09322	0.770479	0.956894
DNJB6	O75190	colon	combined	2	2	0.98135	0.864702	1.11373	0.7706	0.956919
EF-1-alpha-1	P68104	colon	combined	2	2	1.02349	0.875391	1.19663	0.770972	0.957053
NEP1	Q92979	colon	combined	2	2	1.01586	0.913686	1.12946	0.771092	0.957087
IF4A2	Q14240	colon	combined	2	2	0.9779	0.841159	1.13687	0.771207	0.957093
TFR2	Q9UP52	colon	combined	2	2	0.986554	0.900391	1.08096	0.771568	0.957184
IGSF8	Q969P0	colon	combined	2	2	0.983226	0.877071	1.10223	0.77166	0.957184
MMAB	Q96EY8	colon	combined	2	2	1.01861	0.899083	1.15403	0.772167	0.95737
SYTL1	Q8IYJ3	colon	combined	2	2	1.00995	0.944457	1.07999	0.772237	0.95737
FAF2	Q96CS3	colon	combined	2	2	0.977386	0.837057	1.14124	0.772391	0.957435
LPPL	Q05315	colon	combined	2	2	0.985951	0.895751	1.08523	0.772561	0.957535
TATD1	Q6P1N9	colon	combined	2	2	1.01765	0.903714	1.14595	0.772756	0.957568
CDK2/cyclin A	P20248	colon	combined	2	2	0.988766	0.915724	1.06763	0.772946	0.957604
IRPL1	Q9NZN1	colon	combined	2	2	0.986228	0.897374	1.08388	0.773439	0.957842
Myeloperoxidase	P05164	colon	combined	2	2	0.985672	0.89337	1.08751	0.773588	0.957889
Biotinidase	P43251	colon	combined	2	2	1.01171	0.934559	1.09522	0.773646	0.957899
DDX58	O95786	colon	combined	2	2	1.01099	0.938412	1.08917	0.773731	0.957924
CTNA2	P26232	colon	combined	2	2	1.0103	0.942103	1.08343	0.773812	0.957932
ZO1	Q07157	colon	combined	2	2	0.986349	0.89797	1.08343	0.774138	0.95797
HXA11	P31270	colon	combined	2	2	1.01428	0.920499	1.11761	0.77457	0.95797
Nucleoside diphosphate kinase A	P15531	colon	combined	2	2	1.01428	0.920473	1.11765	0.774601	0.95797
KDM8	Q8N371	colon	combined	2	2	1.01241	0.930429	1.10161	0.774696	0.95797
SH3G2	Q99962	colon	combined	2	2	0.977839	0.838566	1.14024	0.77498	0.958071
MTA70	Q86U44	colon	combined	2	2	1.01439	0.919657	1.11889	0.775129	0.958094
CATE	P14091	colon	combined	2	2	0.987361	0.904784	1.07748	0.775316	0.958181
GPHA2	Q96T91	colon	combined	2	2	0.986025	0.895133	1.08615	0.775482	0.958238
K1324:CD	Q6UXG2	colon	combined	2	2	1.01452	0.91884	1.12016	0.775504	0.958238
KCE1L:N-term	Q9UJ90	colon	combined	2	2	1.01506	0.915953	1.12489	0.775528	0.958238
ASF1B	Q9NVP2	colon	combined	2	2	0.988879	0.9157	1.06791	0.775577	0.958238
NNMT	P40261	colon	combined	2	2	1.01249	0.929635	1.10272	0.775747	0.958314
NRG4	Q8WWG1	colon	combined	2	2	1.01236	0.930194	1.10178	0.776085	0.958426
LSHB	P01229	colon	combined	2	2	0.984729	0.88555	1.09502	0.776317	0.958488
CBPD	O75976	colon	combined	2	2	1.0116	0.934248	1.09535	0.776326	0.958488
JARD2	Q92833	colon	combined	2	2	1.01204	0.931787	1.0992	0.77649	0.958496
CBL	P22681	colon	combined	2	2	1.02188	0.879911	1.18675	0.776736	0.958543
CALCB	P10092	colon	combined	2	2	0.987146	0.90271	1.07948	0.776741	0.958543
LRIT2	A6NDA9	colon	combined	2	2	0.986518	0.898119	1.08362	0.776881	0.958544
TPST1	O60507	colon	combined	2	2	1.0164	0.908197	1.13748	0.777033	0.958544
UGPA1	Q16851	colon	combined	2	2	1.01437	0.918929	1.11972	0.777201	0.958544
DYL2	Q96FJ2	colon	combined	2	2	0.977193	0.832811	1.14661	0.777303	0.958549
CCS	O14618	colon	combined	2	2	1.01094	0.937489	1.09015	0.777403	0.958549
CSNK1G2	P78368	colon	combined	2	2	1.02349	0.871234	1.20236	0.777504	0.958564
FAAH2	Q6GMR7	colon	combined	2	2	1.01231	0.929812	1.10213	0.777871	0.958731
SHBG	P04278	colon	combined	2	2	1.01656	0.906862	1.13952	0.778059	0.958738
CD63	P08962	colon	combined	2	2	1.01216	0.930529	1.10096	0.778099	0.958738
EPHA7	Q15375	colon	combined	2	2	1.01823	0.897984	1.15458	0.778114	0.958738
BRD2	P25440	colon	combined	2	2	1.01299	0.925989	1.10815	0.778246	0.958755
ETS2	P15036	colon	combined	2	2	1.01137	0.934723	1.0943	0.77858	0.958916
UBP4	Q13107	colon	combined	2	2	0.978048	0.837782	1.1418	0.778684	0.958933
RFNG	Q9Y644	colon	combined	2	2	0.987346	0.903433	1.07905	0.778701	0.958933
PCBP2	Q15366	colon	combined	2	2	0.979175	0.845453	1.13405	0.778788	0.958933
POTEG	Q6S5H5	colon	combined	2	2	0.986706	0.898724	1.0833	0.778819	0.958933
RBBP6	Q7Z6E9	colon	combined	2	2	1.01269	0.927347	1.10589	0.778872	0.958933
PPM1M	Q96MI6	colon	combined	2	2	0.985844	0.892435	1.08903	0.778929	0.958951
NELL2	Q99435	colon	combined	2	2	1.015	0.914641	1.12637	0.779256	0.959079
TCEA2	Q15560	colon	combined	2	2	0.987632	0.905239	1.07752	0.779467	0.959156
GP116	Q8IZF2	colon	combined	2	2	0.987186	0.901958	1.08047	0.779514	0.959188
ABP1	P19801	colon	combined	2	2	1.01324	0.923954	1.11115	0.77994	0.959236
IMP2L	Q96T52	colon	combined	2	2	0.987725	0.905717	1.07716	0.780033	0.959244
BASP	P80723	colon	combined	2	2	0.987182	0.901642	1.08084	0.780273	0.959275
EYA2	O00167	colon	combined	2	2	0.987382	0.903034	1.07961	0.780474	0.959342
ERP29	P30040	colon	combined	2	2	0.97716	0.830237	1.15008	0.781076	0.959506
F162A	Q96A26	colon	combined	2	2	1.01485	0.914598	1.12609	0.781182	0.959506
P210L	Q5VU65	colon	combined	2	2	1.01225	0.928872	1.10312	0.781237	0.959506
MAOX	P48163	colon	combined	2	2	0.985547	0.889297	1.09221	0.781276	0.959506
HES3	Q5TGS1	colon	combined	2	2	0.985709	0.890471	1.09113	0.781278	0.959506
Ornithine decarboxylase antizyme	P54368	colon	combined	2	2	1.01334	0.922862	1.11268	0.781306	0.959506
eIF-2-beta	P20042	colon	combined	2	2	0.979076	0.843279	1.13674	0.781331	0.959506
CS018	Q8NEA5	colon	combined	2	2	0.987485	0.903436	1.07935	0.781409	0.959506
MTMR6	Q9Y217	colon	combined	2	2	1.01535	0.911552	1.13097	0.781894	0.959787
GDPD1	Q8N9F7	colon	combined	2	2	1.01078	0.936861	1.09054	0.781914	0.959788
UB2G2	P60604	colon	combined	2	2	1.01444	0.916363	1.123	0.782331	0.959882
PPM1L	Q5SGD2	colon	combined	2	2	1.01469	0.9148	1.12549	0.782688	0.960038
TXD15	Q96J42	colon	combined	2	2	0.98695	0.898949	1.08357	0.7828	0.960061
4EBP2	Q13542	colon	combined	2	2	0.987163	0.900382	1.08231	0.783171	0.960243
RGS18	Q9NS28	colon	combined	2	2	0.982703	0.867798	1.11282	0.783306	0.960243
SIG14	Q08ET2	colon	combined	2	2	0.987292	0.90115	1.08167	0.783653	0.960277
OLFL3	Q9NRN5	colon	combined	2	2	1.01467	0.914487	1.12582	0.783673	0.960277
Peroxiredoxin-3	P30048	colon	combined	2	2	0.978491	0.83777	1.14285	0.783718	0.960277
B3GLT	Q6Y288	colon	combined	2	2	0.985124	0.88508	1.09648	0.78385	0.960277
FZD9	O00144	colon	combined	2	2	0.986851	0.897584	1.085	0.784374	0.960277
TIPRL	O75663	colon	combined	2	2	0.979713	0.845874	1.13473	0.784492	0.960277
LRSM1	Q6UWE0	colon	combined	2	2	1.02067	0.881376	1.18197	0.784663	0.960289
HDGR3	Q9Y3E1	colon	combined	2	2	0.987926	0.905481	1.07788	0.784676	0.960289
ISK2	P20155	colon	combined	2	2	0.985196	0.885192	1.0965	0.784765	0.960289
FOXP3	Q9BZS1	colon	combined	2	2	1.01111	0.934041	1.09453	0.784812	0.960291
NKG2D	P26718	colon	combined	2	2	0.984676	0.88125	1.10024	0.785045	0.960291
Activin A	P08476	colon	combined	2	2	1.01468	0.913796	1.1267	0.785078	0.960291
Discoidin domain receptor 2	Q16832	colon	combined	2	2	0.984826	0.882332	1.09923	0.785091	0.960291
CD68	P34810	colon	combined	2	2	1.0131	0.922587	1.1125	0.785131	0.960291
ATP4B	P51164	colon	combined	2	2	1.01513	0.911205	1.1309	0.785283	0.96031
PSD11	O00231	colon	combined	2	2	1.02069	0.880422	1.18331	0.785967	0.960562
NCAM1	P13591	colon	combined	2	2	0.98544	0.886169	1.09583	0.786603	0.960869
CAD20	Q9HBT6	colon	combined	2	2	1.01079	0.935212	1.09247	0.7867	0.960919
TMOD1	P28289	colon	combined	2	2	1.01455	0.9137	1.12653	0.786826	0.96096
MYZAP	P0CAP1	colon	combined	2	2	0.989814	0.919026	1.06606	0.786841	0.96096
complement factor H-related 5	Q9BXR6	colon	combined	2	2	1.0183	0.892768	1.16149	0.786989	0.960966
PL8L1	A1L4L8	colon	combined	2	2	1.01354	0.919084	1.11769	0.78763	0.961126
CDX1	P47902	colon	combined	2	2	1.01314	0.921299	1.11413	0.787749	0.961202
TBCC	Q15814	colon	combined	2	2	1.01495	0.910864	1.13093	0.788107	0.961409
PAK4	O96013	colon	combined	2	2	1.02002	0.882689	1.17873	0.788141	0.961409
ATS15	Q8TE58	colon	combined	2	2	0.986682	0.894755	1.08805	0.788155	0.961409
CHCH7	Q9BUK0	colon	combined	2	2	1.01265	0.923867	1.10996	0.788317	0.961447
CHST2	Q9Y4C5	colon	combined	2	2	1.01412	0.915229	1.12369	0.788874	0.961705
Tenascin		colon	combined	2	2	0.986782	0.895184	1.08775	0.78893	0.961731
RGS21	Q2M5E4	colon	combined	2	2	1.01207	0.92683	1.10514	0.789323	0.961744
TBCB	Q99426	colon	combined	2	2	0.979748	0.84318	1.13843	0.789364	0.961744
ERK-1	P27361	colon	combined	2	2	1.02041	0.879742	1.18356	0.789519	0.961744
I5P2	P32019	colon	combined	2	2	0.980551	0.848101	1.13369	0.7908	0.962208
CSDC2	Q9Y534	colon	combined	2	2	1.01232	0.924713	1.10823	0.790882	0.962212
SUMO4	Q6EEV6	colon	combined	2	2	1.01487	0.909614	1.1323	0.791648	0.962386
LRRT4:ECD	Q86VH4	colon	combined	2	2	0.987144	0.896758	1.08664	0.79171	0.962386
CD39	P49961	colon	combined	2	2	1.01458	0.911078	1.12983	0.792094	0.962517
MO4L2	Q15014	colon	combined	2	2	0.980176	0.84449	1.13766	0.792252	0.962528
ADA29	Q9UKF5	colon	combined	2	2	0.985862	0.886677	1.09614	0.792396	0.962559
HLA-G	P17693	colon	combined	2	2	0.984975	0.879875	1.10263	0.792577	0.96263
MICB	Q29980	colon	combined	2	2	0.987597	0.899866	1.08388	0.792602	0.962641
F171B:ECD	Q6P995	colon	combined	2	2	0.987084	0.895825	1.08764	0.792816	0.962672
TRML2	Q5T2D2	colon	combined	2	2	0.987088	0.895851	1.08762	0.792836	0.962672
HSPB6	O14558	colon	combined	2	2	0.984072	0.872933	1.10936	0.792864	0.962672
LRC59	Q96AG4	colon	combined	2	2	0.980703	0.847929	1.13427	0.792915	0.962672
Dematin	Q08495	colon	combined	2	2	0.984971	0.879616	1.10294	0.793046	0.962766
ZG16	O60844	colon	combined	2	2	1.01615	0.901327	1.14561	0.793391	0.962897
DUS21	Q9H596	colon	combined	2	2	0.986695	0.892427	1.09092	0.793766	0.962904
TEN3	Q9P273	colon	combined	2	2	1.01352	0.91625	1.12112	0.794164	0.963024
CLIC4	Q9Y696	colon	combined	2	2	0.978202	0.82892	1.15437	0.794203	0.963024
Contactin-5	O94779	colon	combined	2	2	1.01302	0.919182	1.11644	0.794233	0.963024
DRAK2	O94768	colon	combined	2	2	1.01196	0.925398	1.10662	0.794421	0.963086
RPE	Q96AT9	colon	combined	2	2	0.982889	0.863163	1.11922	0.794537	0.963121
HG2A	P04233	colon	combined	2	2	0.986905	0.893691	1.08984	0.79455	0.963121
MATN2	O00339	colon	combined	2	2	0.985023	0.879228	1.10355	0.794626	0.963124
FIG4	Q92562	colon	combined	2	2	0.987757	0.900253	1.08377	0.794642	0.963127
PNP	P00491	colon	combined	2	2	0.981311	0.851291	1.13119	0.794746	0.963152
BAG-1	Q99933	colon	combined	2	2	0.986989	0.894231	1.08937	0.794801	0.963152
ES8L2	Q9H6S3	colon	combined	2	2	0.986355	0.889334	1.09396	0.79482	0.963152
REPI1	Q9BWE0	colon	combined	2	2	0.987764	0.900013	1.08407	0.795357	0.963366
OSBL9	Q96SU4	colon	combined	2	2	1.01077	0.932125	1.09606	0.795433	0.963393
BMP-1	P13497	colon	combined	2	2	1.01472	0.908578	1.13326	0.795456	0.963393
FOXJ2	Q9P0K8	colon	combined	2	2	1.01157	0.927262	1.10355	0.795554	0.963393
ANRA2	Q9H9E1	colon	combined	2	2	0.988316	0.904242	1.08021	0.795557	0.963393
RMD1	Q96DB5	colon	combined	2	2	1.01517	0.905788	1.13777	0.795717	0.963454
protein Z inhibitor	Q9UK55	colon	combined	2	2	1.01257	0.921176	1.11303	0.795783	0.963473
PUR8	P30566	colon	combined	2	2	0.987199	0.895356	1.08846	0.79595	0.963503
RHOD	O00212	colon	combined	2	2	0.987979	0.901428	1.08284	0.795996	0.963503
IRF1	P10914	colon	combined	2	2	1.01116	0.929529	1.09995	0.79615	0.963529
14-3-3 eta	Q04917	colon	combined	2	2	0.981347	0.85054	1.13227	0.796422	0.963533
SMAD5	Q99717	colon	combined	2	2	0.981285	0.849961	1.1329	0.796622	0.963574
Spinesin	Q9H3S3	colon	combined	2	2	1.00989	0.936934	1.08852	0.797061	0.963709
CDK2	P24941	colon	combined	2	2	1.01464	0.908113	1.13366	0.797324	0.963709
GD1L1	Q96MZ0	colon	combined	2	2	1.01363	0.914049	1.12407	0.797447	0.963771
Transferrin	P02787	colon	combined	2	2	0.988793	0.907079	1.07787	0.797886	0.96394
TPPP	O94811	colon	combined	2	2	1.01374	0.913157	1.12539	0.798031	0.96394
PTHD3	Q3KNS1	colon	combined	2	2	1.01209	0.923085	1.10967	0.7981	0.963947
DNJB3	Q8WWF6	colon	combined	2	2	1.00991	0.936384	1.08921	0.798187	0.96397
CAP 1	Q01518	colon	combined	2	2	0.984566	0.873825	1.10934	0.798334	0.96397
RLBP1	P12271	colon	combined	2	2	0.988661	0.905635	1.0793	0.798864	0.964093
PXDNL	A1KZ92	colon	combined	2	2	0.991032	0.924687	1.06214	0.798874	0.964093
NPS-PLA2	P14555	colon	combined	2	2	1.01258	0.919746	1.11477	0.798935	0.964108
VPS53	Q5VIR6	colon	combined	2	2	0.984677	0.874352	1.10892	0.798964	0.964109
F16P2	O00757	colon	combined	2	2	0.98834	0.90291	1.08185	0.799291	0.964302
SRCH	P23327	colon	combined	2	2	1.01299	0.916811	1.11927	0.799775	0.964355
MAPK5	Q8IW41	colon	combined	2	2	0.987843	0.89859	1.08596	0.800153	0.964355
RN141	Q8WVD5	colon	combined	2	2	0.989025	0.908003	1.07728	0.800217	0.964355
SCAR3:region 1	Q6AZY7	colon	combined	2	2	0.988751	0.905764	1.07934	0.800319	0.964355
TSN	Q15631	colon	combined	2	2	0.988936	0.907252	1.07798	0.80032	0.964355
NOMO2	Q5JPE7	colon	combined	2	2	1.01319	0.915345	1.12148	0.800414	0.964355
RPN1:CD	P04843	colon	combined	2	2	0.989039	0.908006	1.0773	0.800502	0.964375
CONA1	Q86Y22	colon	combined	2	2	1.01338	0.914024	1.12353	0.800733	0.964445
CBLN1	P23435	colon	combined	2	2	1.01274	0.917904	1.11737	0.800763	0.964445
nectin-1 gamma:ECD	Q15223	colon	combined	2	2	0.98703	0.891846	1.09237	0.800802	0.964445
CXD2	Q9UKL4	colon	combined	2	2	1.01248	0.919315	1.11508	0.801214	0.964505
RANK	Q9Y6Q6	colon	combined	2	2	1.01169	0.92412	1.10756	0.801348	0.964505
GNAS3	O95467	colon	combined	2	2	1.01132	0.926422	1.10399	0.801358	0.964505
VPS4A	Q9UN37	colon	combined	2	2	0.980363	0.840017	1.14416	0.801364	0.964505
FCG3B	O75015	colon	combined	2	2	1.01269	0.9179	1.11727	0.801426	0.964505
Cathepsin H	P09668	colon	combined	2	2	1.0121	0.921536	1.11156	0.801465	0.964505
COX5A	P20674	colon	combined	2	2	1.02015	0.873203	1.19184	0.801472	0.964505
CO1A1:C-term propeptide	P02452	colon	combined	2	2	1.01135	0.926196	1.10433	0.801472	0.964505
Activin A	P08476	colon	combined	2	2	1.01358	0.91239	1.12599	0.801525	0.964505
CC103	Q8IW40	colon	combined	2	2	0.985841	0.882097	1.10179	0.80153	0.964505
VAMP2	P63027	colon	combined	2	2	1.01224	0.920522	1.11311	0.801724	0.964588
Aggrecan	P16112	colon	combined	2	2	0.987794	0.897402	1.08729	0.801962	0.96466
NMI	Q13287	colon	combined	2	2	1.01703	0.891022	1.16087	0.802386	0.964664
BSSP4	Q9GZN4	colon	combined	2	2	1.01339	0.913156	1.12462	0.80239	0.964664
PSG5	Q15238	colon	combined	2	2	0.988264	0.900915	1.08408	0.802551	0.964664
CD1A	P06126	colon	combined	2	2	1.01248	0.918633	1.11592	0.802593	0.964664
P5CR1	P32322	colon	combined	2	2	1.00998	0.934307	1.09178	0.802645	0.96469
PRL	P01236	colon	combined	2	2	0.985772	0.880956	1.10306	0.802715	0.964698
PAIP1	Q9H074	colon	combined	2	2	0.987339	0.893267	1.09132	0.803035	0.964788
ULA1	Q13564	colon	combined	2	2	1.01031	0.932016	1.09518	0.803167	0.964788
RIPP1	Q0D2K3	colon	combined	2	2	1.0129	0.915754	1.12036	0.803174	0.964788
XPNPEP1	Q9NQW7	colon	combined	2	2	1.01795	0.885019	1.17085	0.803207	0.964788
TRY3	P35030	colon	combined	2	2	1.01076	0.929163	1.09952	0.803236	0.964788
TTC27	Q6P3X3	colon	combined	2	2	0.980093	0.836671	1.1481	0.803287	0.964788
PSMP	Q1L6U9	colon	combined	2	2	0.986592	0.887141	1.09719	0.803369	0.96479
CYBP	Q9HB71	colon	combined	2	2	0.981053	0.843662	1.14082	0.803751	0.964836
PI42B	P78356	colon	combined	2	2	0.981398	0.846134	1.13828	0.804004	0.964836
NECP2	Q9NVZ3	colon	combined	2	2	1.01916	0.877255	1.18403	0.804031	0.964836
PCDG1	Q9Y5H4	colon	combined	2	2	1.0121	0.920368	1.11297	0.804046	0.964836
MDM4	O15151	colon	combined	2	2	0.986408	0.885285	1.09908	0.804145	0.964883
CD59	P13987	colon	combined	2	2	0.988226	0.899843	1.08529	0.804322	0.964948
SRP19	P09132	colon	combined	2	2	1.01152	0.923784	1.1076	0.804535	0.965014
IL-15 Ra	Q13261	colon	combined	2	2	0.986563	0.886264	1.09821	0.804665	0.96506
CD031	Q8TB73	colon	combined	2	2	1.01161	0.922946	1.1088	0.80512	0.96526
Pancreatic alpha-amylase	P04746	colon	combined	2	2	1.01255	0.916777	1.11833	0.805636	0.965486
a-Synuclein	P37840	colon	combined	2	2	0.985627	0.878238	1.10615	0.805714	0.965486
TIM50	Q3ZCQ8	colon	combined	2	2	1.01324	0.912383	1.12525	0.805734	0.965492
HOME1	Q86YM7	colon	combined	2	2	0.982799	0.855815	1.12863	0.80584	0.965568
MYZAP	P0CAP1	colon	combined	2	2	1.01304	0.91355	1.12337	0.805918	0.965588
MDM2	Q00987	colon	combined	2	2	1.01019	0.931671	1.09533	0.805997	0.9656
HDAC4	P56524	colon	combined	2	2	0.987158	0.890382	1.09445	0.806053	0.965601
Siglec-5	O15389	colon	combined	2	2	1.01211	0.919253	1.11435	0.806319	0.965717
Alpha-1B-glycoprotein	P04217	colon	combined	2	2	1.0111	0.925612	1.10449	0.806504	0.965753
CD9	P21926	colon	combined	2	2	0.989931	0.912719	1.07367	0.807039	0.965881
Carbonyl reductase 3	O75828	colon	combined	2	2	0.986893	0.887654	1.09723	0.807234	0.966035
CYLD	Q9NQC7	colon	combined	2	2	0.984969	0.872098	1.11245	0.80731	0.966035
LMOD1	P29536	colon	combined	2	2	1.01431	0.904817	1.13705	0.807391	0.966035
ADRM1	Q16186	colon	combined	2	2	1.01299	0.913157	1.12373	0.807442	0.966035
Plasmin	P00747	colon	combined	2	2	0.988938	0.904225	1.08159	0.807661	0.966074
CD2AP	Q9Y5K6	colon	combined	2	2	1.01806	0.881066	1.17637	0.808165	0.966222
VHL	P40337	colon	combined	2	2	0.988862	0.903371	1.08244	0.808183	0.966231
CX7A1	P24310	colon	combined	2	2	1.0116	0.921589	1.11041	0.808289	0.966289
FOLR3	P41439	colon	combined	2	2	0.988804	0.902688	1.08314	0.808646	0.966323
Keratin 20	P35900	colon	combined	2	2	1.0113	0.923321	1.10767	0.808731	0.966323
PEX26	Q7Z412	colon	combined	2	2	1.0104	0.929107	1.0988	0.808991	0.966476
YE006	Q68D91	colon	combined	2	2	1.01077	0.926568	1.10263	0.809183	0.966522
COMD6	Q7Z4G1	colon	combined	2	2	1.01015	0.930599	1.09649	0.809372	0.966574
IF1AY	O14602	colon	combined	2	2	1.01818	0.87953	1.17869	0.809373	0.966574
GIMA6	Q6P9H5	colon	combined	2	2	0.989	0.903915	1.08209	0.80957	0.966638
PLXB2	O15031	colon	combined	2	2	1.01131	0.922745	1.10838	0.809894	0.966738
EHD2	Q9NZN4	colon	combined	2	2	0.987164	0.888385	1.09693	0.810203	0.966843
PARVA	Q9NVD7	colon	combined	2	2	1.01461	0.900806	1.14279	0.81116	0.967294
ACTN2	P35609	colon	combined	2	2	1.01184	0.91863	1.11452	0.811278	0.967316
Fas, soluble	P25445	colon	combined	2	2	1.01167	0.919584	1.11298	0.811651	0.967497
ANGL1:N-term	O95841	colon	combined	2	2	0.98849	0.898506	1.08749	0.812095	0.967623
HIS1	P15515	colon	combined	2	2	1.00994	0.930765	1.09585	0.812311	0.967623
TIM-4	Q96H15	colon	combined	2	2	1.01175	0.918711	1.11422	0.812344	0.967623
K1024	Q9UPX6	colon	combined	2	2	1.00949	0.933641	1.09149	0.812702	0.967763
IF4E	P06730	colon	combined	2	2	0.983151	0.853994	1.13184	0.813062	0.967784
b-Catenin	P35222	colon	combined	2	2	1.01136	0.920967	1.11062	0.813083	0.967784
RhoGDI	P31150	colon	combined	2	2	0.984568	0.865442	1.12009	0.813151	0.967784
IFNA5	P01569	colon	combined	2	2	0.989663	0.907954	1.07873	0.813168	0.967784
ITF2	P15884	colon	combined	2	2	0.98782	0.892357	1.09349	0.813177	0.967784
DPOE2	P56282	colon	combined	2	2	1.01225	0.914992	1.11985	0.813232	0.967784
PANK3	Q9H999	colon	combined	2	2	0.986311	0.879674	1.10587	0.813344	0.967784
MDC	O00626	colon	combined	2	2	0.986411	0.880444	1.10513	0.813455	0.967797
FATE1	Q969F0	colon	combined	2	2	0.989395	0.905453	1.08112	0.813671	0.967845
PIK3CA/PIK3R1	P27986	colon	combined	2	2	0.985768	0.874851	1.11075	0.813931	0.967911
NT5M	Q9NPB1	colon	combined	2	2	1.01809	0.876695	1.18228	0.814232	0.967977
Troponin I	P19429	colon	combined	2	2	1.01014	0.928529	1.09893	0.814361	0.967977
G6B:CD	O95866	colon	combined	2	2	0.989936	0.909675	1.07728	0.814623	0.967977
EFNB1	P98172	colon	combined	2	2	1.0111	0.921785	1.10907	0.815008	0.968082
CLM7	A8K4G0	colon	combined	2	2	0.989134	0.90251	1.08407	0.815259	0.968162
MMP-8	P22894	colon	combined	2	2	1.01092	0.922746	1.10753	0.815516	0.968162
SPOP	O43791	colon	combined	2	2	0.989469	0.905238	1.08154	0.815584	0.968162
RM38	Q96DV4	colon	combined	2	2	1.01179	0.916793	1.11664	0.815707	0.968162
DYRK2	Q92630	colon	combined	2	2	1.0098	0.930072	1.09636	0.816209	0.968277
Enterokinase	P98073	colon	combined	2	2	1.01227	0.913289	1.12199	0.816262	0.968282
FGFR-3:ECD	P22607	colon	combined	2	2	1.01222	0.913653	1.12141	0.816298	0.968282
NRDC	O43847	colon	combined	2	2	0.989198	0.902574	1.08414	0.816332	0.968294
MTDC	P13995	colon	combined	2	2	1.01594	0.888985	1.16102	0.816428	0.968352
Fructosamine-3-kinase	Q9H479	colon	combined	2	2	1.01514	0.894171	1.15247	0.816478	0.968386
PPID	Q08752	colon	combined	2	2	1.01753	0.878206	1.17897	0.817044	0.968569
RGS10	O43665	colon	combined	2	2	0.982116	0.842629	1.14469	0.817393	0.968672
CTNA1	P35221	colon	combined	2	2	0.987579	0.888159	1.09813	0.817415	0.968679
PNMA2	Q9UL42	colon	combined	2	2	0.986038	0.874849	1.11136	0.817832	0.968833
MITF	O75030	colon	combined	2	2	1.0128	0.908877	1.1286	0.817938	0.968833
p60-Src	P12931	colon	combined	2	2	0.982244	0.843228	1.14418	0.81802	0.968865
NRN1L	Q496H8	colon	combined	2	2	0.98855	0.896144	1.09049	0.818106	0.968865
CLNK	Q7Z7G1	colon	combined	2	2	1.00965	0.930189	1.09591	0.818322	0.968865
TAK1-TAB1	O43318	colon	combined	2	2	0.989228	0.901864	1.08506	0.818426	0.968868
PSA	P07288	colon	combined	2	2	1.01263	0.909676	1.12724	0.818479	0.968914
FZD2	Q14332	colon	combined	2	2	1.01168	0.9161	1.11724	0.818584	0.968929
NUD16	Q96DE0	colon	combined	2	2	1.01716	0.879528	1.17633	0.818589	0.968929
THA11	Q96EK4	colon	combined	2	2	0.989306	0.902443	1.08453	0.818636	0.968929
ATG4C	Q96DT6	colon	combined	2	2	0.984626	0.862476	1.12407	0.818661	0.968929
S100A3	P33764	colon	combined	2	2	1.00987	0.92837	1.09852	0.819112	0.968979
KAT	Q8NFU3	colon	combined	2	2	1.01665	0.882378	1.17135	0.819289	0.968979
SUMO3	P55854	colon	combined	2	2	1.01847	0.870433	1.19168	0.819363	0.968979
PSP	P05451	colon	combined	2	2	1.01066	0.922682	1.10704	0.819427	0.968979
IL-2	P60568	colon	combined	2	2	1.01189	0.914267	1.11993	0.819432	0.968979
Carbonic anhydrase I	P00915	colon	combined	2	2	1.01257	0.909262	1.12762	0.819992	0.968979
Antithrombin III	P01008	colon	combined	2	2	0.987525	0.886316	1.10029	0.819999	0.968979
DC1L2	O43237	colon	combined	2	2	0.981916	0.838713	1.14957	0.820497	0.96907
RAN	P62826	colon	combined	2	2	0.983746	0.853802	1.13347	0.820639	0.969081
Prekallikrein	P03952	colon	combined	2	2	0.989255	0.901026	1.08612	0.820687	0.969096
PENK	P01210	colon	combined	2	2	1.0131	0.905127	1.13396	0.820904	0.969118
ATG4B	Q9Y4P1	colon	combined	2	2	1.01008	0.926029	1.10175	0.821062	0.969121
COF2	Q9Y281	colon	combined	2	2	1.01134	0.91716	1.11518	0.821184	0.969141
Pseudocholinesterase	P06276	colon	combined	2	2	0.989555	0.903354	1.08398	0.821351	0.969151
AF1L2	Q8N4X5	colon	combined	2	2	0.986518	0.876874	1.10987	0.821354	0.969151
CA210	Q8IVY1	colon	combined	2	2	0.988423	0.893367	1.09359	0.821419	0.96919
LTBP4	Q8N2S1	colon	combined	2	2	0.987753	0.887503	1.09933	0.821455	0.96921
MMSA	Q02252	colon	combined	2	2	1.01553	0.888068	1.16128	0.821828	0.969305
PDE1A	P54750	colon	combined	2	2	1.01065	0.921607	1.1083	0.821849	0.969312
TM52B	Q4KMG9	colon	combined	2	2	0.989402	0.901747	1.08558	0.821898	0.969315
CLM2	Q496F6	colon	combined	2	2	1.01033	0.923846	1.1049	0.821966	0.969352
MCP-2	P80075	colon	combined	2	2	0.989048	0.898373	1.08888	0.822398	0.96945
OX40 Ligand	P23510	colon	combined	2	2	0.987191	0.882067	1.10484	0.822438	0.969466
CHIP	Q9UNE7	colon	combined	2	2	1.01085	0.919881	1.11082	0.822479	0.969476
EKI2	Q9NVF9	colon	combined	2	2	0.989329	0.900762	1.0866	0.822596	0.969545
YAP1	P46937	colon	combined	2	2	1.0114	0.915863	1.11689	0.822893	0.96969
TUTLB	Q9UPX0	colon	combined	2	2	1.01197	0.91184	1.12309	0.82294	0.969709
NCBP2	P52298	colon	combined	2	2	1.00972	0.9276	1.09911	0.823141	0.969782
DJC17	Q9NVM6	colon	combined	2	2	0.987811	0.887077	1.09998	0.823167	0.969782
RHG01:Rho-GAP	Q07960	colon	combined	2	2	1.01205	0.910907	1.12443	0.823504	0.969802
JAK2	O60674	colon	combined	2	2	0.982657	0.842407	1.14626	0.823796	0.969802
PIN1	Q13526	colon	combined	2	2	1.01693	0.877207	1.17891	0.823806	0.969802
ELP1	O95163	colon	combined	2	2	0.990172	0.907681	1.08016	0.823887	0.969802
sCD14	P08571	colon	combined	2	2	1.01283	0.90513	1.13334	0.824142	0.969817
TENS4	Q8IZW8	colon	combined	2	2	0.991416	0.918792	1.06978	0.824221	0.96984
complement factor H-related 5	Q9BXR6	colon	combined	2	2	1.01309	0.903144	1.13642	0.82439	0.96984
RSPO2	Q6UXX9	colon	combined	2	2	0.988142	0.889231	1.09805	0.824559	0.96984
Amylase, alpha 1A	P04745	colon	combined	2	2	0.989254	0.899129	1.08841	0.82456	0.96984
SYT12	Q8IV01	colon	combined	2	2	1.01143	0.914701	1.11838	0.82466	0.96984
CHM1A	Q9HD42	colon	combined	2	2	1.01773	0.871033	1.18914	0.824826	0.969844
ARC	Q7LC44	colon	combined	2	2	1.00938	0.929187	1.0965	0.825028	0.969868
Nectin-like protein 2	Q9BY67	colon	combined	2	2	1.01332	0.901145	1.13946	0.825039	0.969868
CK2-A1:B	P67870	colon	combined	2	2	0.984318	0.855589	1.13242	0.825073	0.969868
TLK1	Q9UKI8	colon	combined	2	2	0.989019	0.896742	1.09079	0.82513	0.969868
B3GA3	O94766	colon	combined	2	2	1.01068	0.919674	1.11069	0.825348	0.969938
NGF R	P08138	colon	combined	2	2	1.01216	0.908931	1.12711	0.825726	0.970029
F19A2	Q8N3H0	colon	combined	2	2	0.990443	0.909211	1.07893	0.825917	0.970128
Ephrin-A2	O43921	colon	combined	2	2	1.01296	0.902924	1.1364	0.82633	0.970317
IGFALS	P35858	colon	combined	2	2	0.988874	0.894783	1.09286	0.826405	0.970338
Glucagon	P01275	colon	combined	2	2	0.988728	0.893468	1.09414	0.826406	0.970338
PEPA4	P0DJD7	colon	combined	2	2	0.989868	0.90373	1.08422	0.826472	0.970373
TRI27	P14373	colon	combined	2	2	1.00905	0.930786	1.09389	0.826935	0.970431
TNF-a	P01375	colon	combined	2	2	1.0121	0.908598	1.12738	0.827083	0.970468
RWDD1	Q9H446	colon	combined	2	2	0.982756	0.840719	1.14879	0.827122	0.970468
ZHANG	Q9NS37	colon	combined	2	2	0.989298	0.898146	1.0897	0.827299	0.970468
S2538	Q96DW6	colon	combined	2	2	1.01039	0.920795	1.10869	0.82735	0.970468
RBMS1	P29558	colon	combined	2	2	0.988016	0.886534	1.10111	0.827397	0.970468
TIGAR	Q9NQ88	colon	combined	2	2	0.990258	0.90678	1.08142	0.827516	0.970468
FABPA	P15090	colon	combined	2	2	0.985654	0.86548	1.12251	0.827565	0.970468
sICAM-2	P13598	colon	combined	2	2	1.01034	0.921031	1.10831	0.827568	0.970468
SAHH2	O43865	colon	combined	2	2	1.01746	0.870691	1.18897	0.827596	0.970468
EIF2A	Q9BY44	colon	combined	2	2	1.01579	0.882123	1.16971	0.827728	0.970501
IL-1 sR9	Q9NP60	colon	combined	2	2	0.986322	0.871223	1.11663	0.827793	0.97053
RIC8A	Q9NPQ8	colon	combined	2	2	0.989935	0.903665	1.08444	0.827863	0.970537
CCD25	Q86WR0	colon	combined	2	2	1.00953	0.926786	1.09966	0.827917	0.970537
ICAM4	Q14773	colon	combined	2	2	0.988959	0.894577	1.0933	0.828244	0.970591
KISHA	Q8TBQ9	colon	combined	2	2	0.987424	0.880684	1.1071	0.828343	0.970665
CRIS3	P54108	colon	combined	2	2	0.990956	0.912782	1.07583	0.828453	0.970712
I2C2	Q9UKV8	colon	combined	2	2	1.01201	0.908394	1.12745	0.828456	0.970712
RT4I1	Q8WWV3	colon	combined	2	2	0.984089	0.851165	1.13777	0.828492	0.970737
FANK1	Q8TC84	colon	combined	2	2	0.988498	0.89022	1.09763	0.828584	0.970802
MPIP1	P30304	colon	combined	2	2	1.01023	0.921218	1.10785	0.828705	0.970813
NTF-2	P61970	colon	combined	2	2	1.01103	0.915212	1.11688	0.829034	0.970942
CRBB3	P26998	colon	combined	2	2	0.989229	0.896502	1.09155	0.829261	0.970942
BMP-3	P12645	colon	combined	2	2	1.00993	0.923176	1.10484	0.829287	0.970942
NET4	Q9HB63	colon	combined	2	2	1.01152	0.911366	1.12268	0.829524	0.970969
K1467:N-term	A2RU67	colon	combined	2	2	0.991156	0.913971	1.07486	0.829955	0.971109
Cyclin B1	P14635	colon	combined	2	2	0.992424	0.925865	1.06377	0.82999	0.971112
GNAS	P63092	colon	combined	2	2	0.987457	0.879859	1.10821	0.830204	0.971165
Ficolin-3	O75636	colon	combined	2	2	0.990065	0.9037	1.08468	0.830225	0.971165
Lamin-B1	P20700	colon	combined	2	2	0.990467	0.907363	1.08118	0.830364	0.971165
Dtk	Q06418	colon	combined	2	2	1.01138	0.91191	1.1217	0.830381	0.971165
QTRD1	Q9H974	colon	combined	2	2	0.99029	0.905683	1.0828	0.830436	0.971166
KCRU	P12532	colon	combined	2	2	0.989752	0.900573	1.08776	0.830689	0.971184
DCA11	Q8TEB1	colon	combined	2	2	1.00783	0.938272	1.08254	0.830778	0.971185
ARL1	P40616	colon	combined	2	2	1.01219	0.905554	1.13138	0.831097	0.971258
SYAP1	Q96A49	colon	combined	2	2	0.984504	0.852867	1.13646	0.831132	0.971258
a2-Antiplasmin	P08697	colon	combined	2	2	1.01105	0.913872	1.11856	0.831212	0.971258
ZFY27:CD region 2	Q5T4F4	colon	combined	2	2	0.987937	0.883539	1.10467	0.831337	0.971312
IL3RB:ECD	P32927	colon	combined	2	2	1.00925	0.927198	1.09857	0.831419	0.971321
BAMBI:ECD	Q13145	colon	combined	2	2	1.01183	0.907841	1.12773	0.831678	0.971354
Mn SOD	P04179	colon	combined	2	2	0.989979	0.901983	1.08656	0.832054	0.971493
EKI1	Q9HBU6	colon	combined	2	2	1.00939	0.925803	1.10053	0.832121	0.971517
PDE5A	O76074	colon	combined	2	2	1.01623	0.875357	1.17978	0.83251	0.971649
MRAP	Q8TCY5	colon	combined	2	2	0.99109	0.911774	1.0773	0.833431	0.971789
Securin	O95997	colon	combined	2	2	0.990365	0.904886	1.08392	0.833489	0.971789
DLG2	Q15700	colon	combined	2	2	1.01704	0.868582	1.19086	0.833805	0.971789
Cytochrome c	P99999	colon	combined	2	2	0.985661	0.861263	1.12803	0.833814	0.971789
LRP10	Q7Z4F1	colon	combined	2	2	1.01119	0.911336	1.12199	0.833843	0.971789
KAT5	Q92993	colon	combined	2	2	0.986238	0.86644	1.1226	0.833888	0.971789
MMP-1	P03956	colon	combined	2	2	1.01044	0.916972	1.11343	0.833907	0.971789
MUM1	Q2TAK8	colon	combined	2	2	1.00809	0.934937	1.08697	0.833929	0.971789
Glutathione peroxidase	P07203	colon	combined	2	2	0.986944	0.87273	1.1161	0.834107	0.971807
UN13D	Q70J99	colon	combined	2	2	0.983936	0.845434	1.14513	0.834276	0.971868
ATE1	O95260	colon	combined	2	2	0.985536	0.859759	1.12971	0.834329	0.971896
TER ATPase	P55072	colon	combined	2	2	0.984451	0.849942	1.14025	0.834396	0.971915
HINT2	Q9BX68	colon	combined	2	2	1.01313	0.896407	1.14506	0.834516	0.971944
UBA6	A0AVT1	colon	combined	2	2	0.983692	0.84289	1.14801	0.834746	0.972017
PPM1F	P49593	colon	combined	2	2	0.983677	0.842574	1.14841	0.834978	0.97206
TMM25	Q86YD3	colon	combined	2	2	1.00928	0.92528	1.1009	0.835029	0.972103
ARMC5:ARM 5	Q96C12	colon	combined	2	2	0.988778	0.888963	1.0998	0.835332	0.972129
CTF8	P0CG13	colon	combined	2	2	1.00998	0.919659	1.10917	0.835453	0.972132
contactin-1	Q12860	colon	combined	2	2	0.988392	0.885109	1.10373	0.835743	0.972216
KITM	O00142	colon	combined	2	2	0.990672	0.906635	1.0825	0.835849	0.972246
CSN5	Q92905	colon	combined	2	2	0.987565	0.877278	1.11172	0.835934	0.972287
Histidyl-tRNA synthetase	P12081	colon	combined	2	2	0.983451	0.839159	1.15255	0.836681	0.972371
CA198	Q9H425	colon	combined	2	2	0.989567	0.895512	1.0935	0.836936	0.972371
CB073	Q8N5S3	colon	combined	2	2	0.991821	0.917129	1.0726	0.837111	0.972371
TANK	Q92844	colon	combined	2	2	1.01492	0.881119	1.16904	0.837298	0.972411
MFAP4	P55083	colon	combined	2	2	0.990498	0.90398	1.0853	0.837786	0.97264
SMOC2	Q9H3U7	colon	combined	2	2	1.01038	0.914942	1.11578	0.838324	0.972649
Ig K chain V-I region HK102-like	P01602	colon	combined	2	2	0.990031	0.899097	1.09016	0.838499	0.972649
MMP-10	P09238	colon	combined	2	2	0.990142	0.900024	1.08928	0.838762	0.97271
MYSM1	Q5VVJ2	colon	combined	2	2	1.0101	0.91683	1.11287	0.838858	0.97273
UB2L3/ PolyUbiquitin K48	P0CG47	colon	combined	2	2	1.00818	0.93193	1.09067	0.839106	0.972833
CHKB	Q9Y259	colon	combined	2	2	1.01072	0.911864	1.12029	0.839147	0.972846
GP1BA	P07359	colon	combined	2	2	0.990103	0.899377	1.08998	0.839262	0.972913
LRP8	Q14114	colon	combined	2	2	1.00903	0.924872	1.10085	0.839652	0.973039
RNZ1	Q9H777	colon	combined	2	2	0.991097	0.908855	1.08078	0.839655	0.973039
sPLA(2)-XIII	Q9BX93	colon	combined	2	2	0.990317	0.90122	1.08822	0.839699	0.973039
MGT4B	Q9UQ53	colon	combined	2	2	1.01315	0.892607	1.14997	0.839821	0.973067
AP1G2	O75843	colon	combined	2	2	1.01507	0.878014	1.17352	0.839824	0.973067
kallikrein 14	Q9P0G3	colon	combined	2	2	1.01089	0.909917	1.12308	0.840065	0.973199
IMPCT	Q9P2X3	colon	combined	2	2	1.01281	0.894962	1.14617	0.840189	0.973199
IgJ	P01591	colon	combined	2	2	1.00807	0.932295	1.09	0.840293	0.973215
THYN1	Q9P016	colon	combined	2	2	1.01026	0.914524	1.11603	0.840686	0.973279
TIA1	P31483	colon	combined	2	2	0.983798	0.838909	1.15371	0.840741	0.973279
CRGD	P07320	colon	combined	2	2	1.00872	0.92674	1.09796	0.84082	0.973288
MAAI	O43708	colon	combined	2	2	0.990286	0.900148	1.08945	0.841111	0.973334
TPPC3	O43617	colon	combined	2	2	1.01147	0.904739	1.13079	0.841152	0.973334
BAD	Q92934	colon	combined	2	2	1.01377	0.886801	1.15892	0.841231	0.973358
UBE2N	P61088	colon	combined	2	2	1.01369	0.887403	1.15794	0.841294	0.973388
phosphoglycerate kinase 1	P00558	colon	combined	2	2	1.01275	0.894429	1.14672	0.841586	0.973487
aldolase A	P04075	colon	combined	2	2	1.015	0.877068	1.17463	0.841629	0.973487
PGFRL	Q15198	colon	combined	2	2	0.990307	0.900022	1.08965	0.84171	0.973492
OSM	P13725	colon	combined	2	2	0.991078	0.907628	1.0822	0.841717	0.973492
PSMD6	Q15008	colon	combined	2	2	1.01116	0.906795	1.12753	0.841747	0.9735
PHP14	Q9NRX4	colon	combined	2	2	0.988801	0.885289	1.10442	0.841781	0.973509
Beta-dystroglycan	Q14118	colon	combined	2	2	1.01019	0.914435	1.11598	0.841821	0.973509
IFNA7	P01567	colon	combined	2	2	0.990636	0.903171	1.08657	0.841878	0.97354
Transaldolase	P37837	colon	combined	2	2	0.988466	0.881963	1.10783	0.841918	0.973556
Prolactin Receptor	P16471	colon	combined	2	2	1.00873	0.926029	1.09882	0.842127	0.973652
C1QT4	Q9BXJ3	colon	combined	2	2	1.01037	0.912819	1.11834	0.842208	0.97369
ANX11	P50995	colon	combined	2	2	1.01539	0.873515	1.1803	0.842388	0.973694
PAFA2	Q99487	colon	combined	2	2	1.00931	0.920933	1.10617	0.8429	0.973892
ACO13	Q9NPJ3	colon	combined	2	2	0.984945	0.847569	1.14459	0.843102	0.974067
ABR	Q12979	colon	combined	2	2	1.01382	0.884891	1.16152	0.843265	0.974125
IKB-beta	Q15653	colon	combined	2	2	1.00891	0.923821	1.10183	0.843645	0.974146
M2-PK	P14618	colon	combined	2	2	0.984567	0.843485	1.14925	0.843746	0.974164
HGFA	Q04756	colon	combined	2	2	0.991144	0.907097	1.08298	0.844007	0.974214
SRXN1	Q9BYN0	colon	combined	2	2	0.990631	0.901782	1.08823	0.844352	0.974301
SHRPN	Q9H0F6	colon	combined	2	2	0.987889	0.874736	1.11568	0.844361	0.974301
AGAP2	Q99490	colon	combined	2	2	0.988174	0.877357	1.11299	0.84459	0.974374
CNTF	P26441	colon	combined	2	2	1.00858	0.925988	1.09853	0.844672	0.974413
IL-2 sRg	P31785	colon	combined	2	2	0.985941	0.855617	1.13612	0.844815	0.974413
DGKB	Q9Y6T7	colon	combined	2	2	1.00942	0.918705	1.10909	0.845285	0.974518
CI061	Q15884	colon	combined	2	2	1.0079	0.931234	1.09087	0.845473	0.974558
PPC1A	Q5VZY2	colon	combined	2	2	0.99135	0.908383	1.08189	0.845528	0.974566
Alpha-amylase 2B	P19961	colon	combined	2	2	0.989836	0.893114	1.09703	0.845603	0.974601
LIMD1	Q9UGP4	colon	combined	2	2	0.98636	0.858994	1.13261	0.845632	0.974603
ELK4	P28324	colon	combined	2	2	1.00915	0.920661	1.10615	0.84571	0.974629
NCK2	O43639	colon	combined	2	2	0.984828	0.844191	1.14889	0.845816	0.974663
SCG1	P05060	colon	combined	2	2	0.987556	0.870284	1.12063	0.846067	0.974793
IRF4	Q15306	colon	combined	2	2	0.990789	0.902198	1.08808	0.846467	0.97485
F19A1	Q7Z5A9	colon	combined	2	2	1.00866	0.924205	1.10084	0.846723	0.974904
Protein S	P07225	colon	combined	2	2	0.990143	0.895456	1.09484	0.846845	0.974985
CCD24	Q8N4L8	colon	combined	2	2	0.991034	0.904465	1.08589	0.846862	0.974995
HSP 27	P04792	colon	combined	2	2	1.01285	0.889724	1.15302	0.846868	0.974995
LRRT4:CD	Q86VH4	colon	combined	2	2	1.00759	0.932938	1.08822	0.84726	0.975083
GEPH	Q9NQX3	colon	combined	2	2	0.991928	0.913342	1.07728	0.847393	0.975115
8ODP	P36639	colon	combined	2	2	0.989076	0.884382	1.10616	0.847417	0.975115
CABP8	Q9BXU9	colon	combined	2	2	1.00982	0.914143	1.11551	0.847439	0.975133
UBQL2	Q9UHD9	colon	combined	2	2	1.01246	0.892451	1.1486	0.847473	0.975155
Chymotrypsin	P17538	colon	combined	2	2	1.00932	0.917835	1.10992	0.848283	0.97548
IVD	P26440	colon	combined	2	2	0.985573	0.849225	1.14381	0.848301	0.97548
PCBP3	P57721	colon	combined	2	2	0.988984	0.881718	1.1093	0.85	0.975964
IFIT2	P09913	colon	combined	2	2	0.99194	0.912079	1.07879	0.85011	0.975964
FZD1	Q9UP38	colon	combined	2	2	1.00744	0.932653	1.08823	0.850523	0.975964
CSKP	O14936	colon	combined	2	2	0.98948	0.886396	1.10455	0.85055	0.975964
SECTM1	Q8WVN6	colon	combined	2	2	0.988675	0.878166	1.11309	0.850607	0.975964
ZN410	Q86VK4	colon	combined	2	2	0.989522	0.886561	1.10444	0.850964	0.976058
TNR4	P43489	colon	combined	2	2	0.989496	0.886253	1.10477	0.851025	0.976058
Spondin-1	Q9HCB6	colon	combined	2	2	0.990308	0.894578	1.09628	0.851071	0.976075
Galectin-7	P47929	colon	combined	2	2	1.00705	0.935615	1.08394	0.851564	0.976226
SPTC1	O15269	colon	combined	2	2	0.990885	0.900168	1.09074	0.851719	0.97624
SHP-2	Q06124	colon	combined	2	2	0.98531	0.843667	1.15073	0.851745	0.97624
IL-10 Ra:ECD	Q13651	colon	combined	2	2	0.991641	0.907859	1.08316	0.852149	0.976253
NTAN1	Q96AB6	colon	combined	2	2	1.0102	0.907897	1.12404	0.852192	0.976253
FUT9	Q9Y231	colon	combined	2	2	1.00757	0.930574	1.09094	0.852439	0.976305
ZFAN1	Q8TCF1	colon	combined	2	2	0.985791	0.847788	1.14626	0.852458	0.976305
LGMN	Q99538	colon	combined	2	2	0.990632	0.89708	1.09394	0.852479	0.976305
STAB1	Q9NY15	colon	combined	2	2	1.00733	0.932662	1.08798	0.852556	0.976324
BSP	P21815	colon	combined	2	2	0.990955	0.900285	1.09076	0.852765	0.976425
K2013	Q8IYS2	colon	combined	2	2	1.01058	0.904117	1.12958	0.853017	0.976425
INT3	Q68E01	colon	combined	2	2	0.99104	0.900787	1.09034	0.853426	0.976533
Annexin III	P12429	colon	combined	2	2	0.991816	0.908949	1.08224	0.853539	0.976533
Spondin-1	Q9HCB6	colon	combined	2	2	1.01069	0.902432	1.13194	0.854036	0.976632
IER2	Q9BTL4	colon	combined	2	2	1.00846	0.92184	1.10322	0.854159	0.976683
PSG3	Q16557	colon	combined	2	2	1.009	0.916979	1.11024	0.854373	0.976683
F86B1	Q8N7N1	colon	combined	2	2	1.00605	0.943252	1.07303	0.854487	0.976731
NR5A2	O00482	colon	combined	2	2	0.99078	0.897301	1.094	0.854646	0.976756
HBAT	P09105	colon	combined	2	2	1.00811	0.924554	1.09922	0.854785	0.976756
PGP	A6NDG6	colon	combined	2	2	1.0113	0.896567	1.14071	0.854923	0.976756
PO2F1	P14859	colon	combined	2	2	1.00904	0.916141	1.11137	0.855031	0.976756
NFASC	O94856	colon	combined	2	2	0.991059	0.900006	1.09132	0.855069	0.976756
ROA0	Q13151	colon	combined	2	2	0.987487	0.862679	1.13035	0.855074	0.976756
EPHA6	Q9UF33	colon	combined	2	2	1.01169	0.893061	1.14608	0.855082	0.976756
SF01	Q15637	colon	combined	2	2	0.99127	0.902196	1.08914	0.85517	0.976756
ETV5	P41161	colon	combined	2	2	1.01007	0.906951	1.12492	0.855236	0.976756
REPS2	Q8NFH8	colon	combined	2	2	0.990814	0.89729	1.09409	0.855245	0.976756
Tissue transglutaminase	P21980	colon	combined	2	2	1.00909	0.91551	1.11224	0.855341	0.976781
GSK-3 beta	P49841	colon	combined	2	2	0.985579	0.842987	1.15229	0.855442	0.976849
SFTA2	Q6UW10	colon	combined	2	2	0.991817	0.907692	1.08374	0.855824	0.976884
FLIP	O15519	colon	combined	2	2	1.00808	0.924258	1.0995	0.855864	0.976884
F175A	Q6UWZ7	colon	combined	2	2	0.989646	0.884422	1.10739	0.856005	0.976884
ICT1	Q14197	colon	combined	2	2	1.00947	0.911658	1.11777	0.856173	0.976884
LANC1	O43813	colon	combined	2	2	0.988298	0.870028	1.12265	0.85637	0.976884
UB2D4	Q9Y2X8	colon	combined	2	2	0.986432	0.850634	1.14391	0.856544	0.976913
ST1C4	O75897	colon	combined	2	2	0.990727	0.895466	1.09612	0.856661	0.976927
OVCA2	Q8WZ82	colon	combined	2	2	0.985951	0.845287	1.15002	0.857039	0.976971
GOLP3	Q9H4A6	colon	combined	2	2	0.990546	0.893212	1.09849	0.857147	0.977047
TSR2	Q969E8	colon	combined	2	2	1.00904	0.914639	1.11318	0.857545	0.977149
SNAA	P54920	colon	combined	2	2	0.985836	0.84359	1.15207	0.857601	0.977152
ALK-1	P37023	colon	combined	2	2	0.990195	0.889045	1.10285	0.857754	0.977162
ANXA7	P20073	colon	combined	2	2	1.01268	0.882335	1.16227	0.857778	0.977162
RAB2B	Q8WUD1	colon	combined	2	2	0.991865	0.906819	1.08489	0.858255	0.977212
HMX2	A2RU54	colon	combined	2	2	1.00766	0.926625	1.09579	0.858331	0.977241
sTREM-1	Q9NP99	colon	combined	2	2	1.00953	0.909546	1.12051	0.858483	0.977266
DCBD1	Q8N8Z6	colon	combined	2	2	0.992605	0.914794	1.07703	0.858559	0.977266
RAB5A	P20339	colon	combined	2	2	1.01355	0.873987	1.1754	0.858675	0.977266
MOBL3	Q9Y3A3	colon	combined	2	2	0.99185	0.906208	1.08559	0.859033	0.977455
MSTN1	Q8IVN3	colon	combined	2	2	0.993255	0.921704	1.07036	0.859187	0.97749
MEK1	Q02750	colon	combined	2	2	0.990006	0.886011	1.10621	0.85921	0.977491
MEIG1	Q5JSS6	colon	combined	2	2	1.00836	0.919751	1.1055	0.85921	0.977491
NSUN6	Q8TEA1	colon	combined	2	2	1.0086	0.917483	1.10877	0.859296	0.977501
FGF-3	P11487	colon	combined	2	2	1.00965	0.907891	1.12281	0.859375	0.977504
PIR	O00625	colon	combined	2	2	0.991895	0.906411	1.08544	0.859529	0.977513
EMR2	Q9UHX3	colon	combined	2	2	0.990947	0.895891	1.09609	0.859708	0.977595
SE6L2	Q6UXD5	colon	combined	2	2	1.00992	0.905196	1.12676	0.859713	0.977595
AGRB2	O60241	colon	combined	2	2	0.990759	0.893638	1.09844	0.86001	0.977638
CREM	Q03060	colon	combined	2	2	1.00851	0.917845	1.10814	0.860018	0.977638
galactosidase, alpha	P06280	colon	combined	2	2	0.991599	0.902786	1.08915	0.860114	0.977661
RABE1	Q15276	colon	combined	2	2	0.986296	0.845947	1.14993	0.860147	0.977661
Cathepsin D	P07339	colon	combined	2	2	0.99175	0.904017	1.088	0.860844	0.97786
QSOX2	Q6ZRP7	colon	combined	2	2	0.991698	0.903295	1.08875	0.861084	0.977871
KMT2C	Q8NEZ4	colon	combined	2	2	1.00668	0.934252	1.08473	0.861197	0.977871
TIMP-1	P01033	colon	combined	2	2	0.989935	0.883749	1.10888	0.861282	0.977887
PTRF	Q6NZI2	colon	combined	2	2	1.01338	0.872868	1.17652	0.861417	0.977936
EBP	Q15125	colon	combined	2	2	1.00824	0.919476	1.10558	0.861441	0.977936
CATC	P53634	colon	combined	2	2	1.00903	0.912083	1.11628	0.861549	0.977936
Histidyl-tRNA synthetase-related	Q8TEA8	colon	combined	2	2	0.986242	0.843937	1.15254	0.861666	0.977966
Cdc42Hs	P60953	colon	combined	2	2	0.985725	0.838478	1.15883	0.86173	0.978008
NDUF3	Q9BU61	colon	combined	2	2	0.991754	0.903294	1.08888	0.86209	0.978021
ARTS1	Q9NZ08	colon	combined	2	2	0.992028	0.906357	1.0858	0.862106	0.978021
Cathepsin S	P25774	colon	combined	2	2	0.99084	0.893055	1.09933	0.862201	0.978021
AMPD2	Q01433	colon	combined	2	2	0.987374	0.854669	1.14068	0.863012	0.978071
TTC33	Q6PID6	colon	combined	2	2	0.992364	0.909586	1.08268	0.863059	0.978071
HEXI1	O94992	colon	combined	2	2	1.01368	0.868348	1.18334	0.863352	0.978071
TSEAR	Q8WU66	colon	combined	2	2	0.993192	0.918617	1.07382	0.863806	0.978087
LIF sR	P42702	colon	combined	2	2	0.990343	0.886385	1.10649	0.863835	0.978087
DCP1A	Q9NPI6	colon	combined	2	2	1.00891	0.911483	1.11674	0.864111	0.978171
C5b, 6 Complex	P01031	colon	combined	2	2	1.00793	0.920603	1.10353	0.864416	0.978213
GMFB	P60983	colon	combined	2	2	0.991171	0.895216	1.09741	0.864463	0.978228
PP14A	Q96A00	colon	combined	2	2	1.01078	0.89348	1.14347	0.864773	0.978328
MICA1	Q8TDZ2	colon	combined	2	2	0.987259	0.851757	1.14432	0.864819	0.978342
OTU7B	Q6GQQ9	colon	combined	2	2	0.992216	0.906786	1.08569	0.864921	0.978363
GIPC1	O14908	colon	combined	2	2	1.01101	0.890767	1.14747	0.86546	0.978429
TPC6A	O75865	colon	combined	2	2	0.992025	0.904163	1.08842	0.865622	0.978429
TPC13	A5PLN9	colon	combined	2	2	1.0055	0.943561	1.07151	0.865683	0.978429
PLXD1	Q9Y4D7	colon	combined	2	2	0.990777	0.889776	1.10324	0.865876	0.978503
DCAK1	O15075	colon	combined	2	2	0.992195	0.905902	1.08671	0.865964	0.978525
MACOI	Q8N5G2	colon	combined	2	2	1.01002	0.899515	1.1341	0.866061	0.97861
HHLA2	Q9UM44	colon	combined	2	2	0.99187	0.901829	1.0909	0.866482	0.978688
TIMD3	Q8TDQ0	colon	combined	2	2	1.00863	0.912349	1.11507	0.866701	0.978759
ISK13	Q1W4C9	colon	combined	2	2	1.00729	0.925328	1.09652	0.866741	0.978759
Phosphoglycerate mutase 1	P18669	colon	combined	2	2	1.00993	0.899834	1.1335	0.866758	0.978761
Transketolase	P29401	colon	combined	2	2	1.01308	0.870287	1.17931	0.866817	0.978774
6PGL	O95336	colon	combined	2	2	1.01271	0.873436	1.17418	0.867164	0.978782
IRAK4	Q9NWZ3	colon	combined	2	2	1.00774	0.920612	1.10312	0.867224	0.978783
Clusterin	P10909	colon	combined	2	2	1.00786	0.919488	1.10472	0.867226	0.978783
HECA2:ECD	A8MVW5	colon	combined	2	2	1.00718	0.926002	1.09548	0.867415	0.978785
PUR9	P31939	colon	combined	2	2	1.01206	0.879022	1.16524	0.867584	0.978798
BIEA	P53004	colon	combined	2	2	1.01155	0.88356	1.15807	0.867898	0.978846
PIHD1	Q9NWS0	colon	combined	2	2	0.987003	0.845986	1.15153	0.867908	0.978846
CBLN4	Q9NTU7	colon	combined	2	2	1.00912	0.906702	1.12311	0.867924	0.978846
BMX	P51813	colon	combined	2	2	1.00868	0.910991	1.11684	0.867937	0.978846
Thioredoxin reductase 1	Q16881	colon	combined	2	2	1.01161	0.882908	1.15907	0.867944	0.978846
RGN	Q15493	colon	combined	2	2	1.00823	0.9153	1.11061	0.86799	0.978854
HTAI2	Q9BUP3	colon	combined	2	2	0.99191	0.901258	1.09168	0.868061	0.978854
DB118	Q96PH6	colon	combined	2	2	0.989286	0.870657	1.12408	0.868717	0.97888
INGR2:ECD	P38484	colon	combined	2	2	0.992709	0.91019	1.08271	0.868727	0.97888
IL-12 p40	P29460	colon	combined	2	2	1.00863	0.910887	1.11685	0.868815	0.978897
ACE2	Q9BYF1	colon	combined	2	2	1.00637	0.933229	1.08524	0.869011	0.978915
STAT6	P42226	colon	combined	2	2	0.988023	0.856162	1.14019	0.869047	0.978915
FKBP7	Q9Y680	colon	combined	2	2	1.01133	0.884425	1.15645	0.869185	0.978916
NACA	Q13765	colon	combined	2	2	0.988142	0.85719	1.1391	0.869374	0.978916
CJ072	Q8IW00	colon	combined	2	2	1.00764	0.920126	1.10349	0.869533	0.978932
ADAMTS-4	O75173	colon	combined	2	2	0.991419	0.894446	1.09891	0.86966	0.979003
Angiopoietin-2	O15123	colon	combined	2	2	1.0098	0.898592	1.13478	0.869816	0.979012
IAPP	P10997	colon	combined	2	2	0.991466	0.894648	1.09876	0.870137	0.979103
Insulin	P01308	colon	combined	2	2	1.00875	0.908652	1.11988	0.870162	0.979103
SUMO3	P55854	colon	combined	2	2	1.01304	0.866991	1.18369	0.870445	0.979206
RNAS6	Q93091	colon	combined	2	2	1.00818	0.914085	1.11197	0.870481	0.979206
CD133	O43490	colon	combined	2	2	1.0069	0.926717	1.09401	0.871064	0.979301
IF4G1	Q04637	colon	combined	2	2	0.986883	0.841252	1.15772	0.871233	0.979301
GREM2	Q9H772	colon	combined	2	2	1.00854	0.909897	1.11788	0.871361	0.979301
REG1B	P48304	colon	combined	2	2	1.00787	0.916427	1.10845	0.871611	0.979365
ABHD4	Q8TB40	colon	combined	2	2	0.990804	0.885623	1.10848	0.871818	0.979365
LRRT3	Q86VH5	colon	combined	2	2	0.990279	0.879153	1.11545	0.872214	0.979365
BLNK	Q8WV28	colon	combined	2	2	1.00818	0.912851	1.11347	0.872246	0.979377
B3GT1	Q9Y5Z6	colon	combined	2	2	1.00749	0.91964	1.10374	0.872593	0.979395
RANG	P43487	colon	combined	2	2	0.990204	0.877937	1.11683	0.872608	0.979395
RFESD	Q8TAC1	colon	combined	2	2	1.00709	0.923764	1.09793	0.872614	0.979395
ACYP1	P07311	colon	combined	2	2	1.01002	0.89376	1.14141	0.873004	0.979538
INGR2:ECD	P38484	colon	combined	2	2	0.99242	0.903966	1.08953	0.873083	0.979551
TSSK1	Q9BXA7	colon	combined	2	2	1.00744	0.919779	1.10346	0.873145	0.979558
PPTC7	Q8NI37	colon	combined	2	2	1.0075	0.919225	1.10424	0.873177	0.979558
ADAT2	Q7Z6V5	colon	combined	2	2	1.00669	0.927476	1.09266	0.873342	0.979563
BRAF1	P15056	colon	combined	2	2	1.0084	0.909734	1.11778	0.87344	0.979579
FA92A	A1XBS5	colon	combined	2	2	0.993686	0.918994	1.07445	0.873777	0.979589
SCP2D	Q9UJQ7	colon	combined	2	2	0.992691	0.906739	1.08679	0.873861	0.979589
MLRA	Q01449	colon	combined	2	2	1.00786	0.91495	1.1102	0.873942	0.979589
EF1D	P29692	colon	combined	2	2	0.988066	0.851856	1.14606	0.873959	0.9796
ALCAM	Q13740	colon	combined	2	2	0.990161	0.876196	1.11895	0.874078	0.979651
T-plastin	P13797	colon	combined	2	2	0.992806	0.907963	1.08558	0.874128	0.979656
SGTA	O43765	colon	combined	2	2	0.988223	0.853323	1.14445	0.8743	0.979714
PSME1	Q06323	colon	combined	2	2	1.00832	0.909869	1.11743	0.874397	0.979719
CLIC4	Q9Y696	colon	combined	2	2	0.986998	0.83883	1.16134	0.874697	0.979723
Alpha-amylase 2B	P19961	colon	combined	2	2	0.991605	0.892941	1.10117	0.874722	0.979725
OXSR1	O95747	colon	combined	2	2	1.01109	0.881504	1.15973	0.874742	0.979739
QORX	Q53FA7	colon	combined	2	2	1.00955	0.896831	1.13644	0.874944	0.97975
Collagen alpha-3(VI):isoform 3	P12111	colon	combined	2	2	1.00706	0.922375	1.09951	0.875314	0.979854
DHB8	Q92506	colon	combined	2	2	1.00716	0.921053	1.10132	0.875612	0.979885
CEAM8	P31997	colon	combined	2	2	1.00803	0.911897	1.1143	0.875681	0.979909
RILP	Q96NA2	colon	combined	2	2	0.991199	0.887186	1.10741	0.875811	0.979926
LY66D	O95868	colon	combined	2	2	0.993049	0.909874	1.08383	0.875813	0.979926
ARI1A	O14497	colon	combined	2	2	1.00717	0.920675	1.10178	0.876118	0.980018
Apo E2	P02649	colon	combined	2	2	1.00739	0.918353	1.10505	0.876136	0.980021
AGGF1	Q8N302	colon	combined	2	2	0.99451	0.927882	1.06592	0.876354	0.980108
CPN2	P22792	colon	combined	2	2	0.992972	0.908528	1.08527	0.876401	0.980113
IL-17B	Q9UHF5	colon	combined	2	2	0.993763	0.918143	1.07561	0.87688	0.980226
Triosephosphate isomerase	P60174	colon	combined	2	2	1.01216	0.868634	1.17939	0.876935	0.980255
GLT14	Q96FL9	colon	combined	2	2	1.00731	0.918567	1.10463	0.876961	0.980255
PKB gamma	Q9Y243	colon	combined	2	2	0.988245	0.850783	1.14792	0.87703	0.980255
GSK-3 alpha	P49840	colon	combined	2	2	1.01235	0.86659	1.18262	0.877058	0.980255
Keratin 18	P05783	colon	combined	2	2	0.992014	0.89616	1.09812	0.877097	0.980255
FGF-10	O15520	colon	combined	2	2	1.00681	0.923735	1.09735	0.877278	0.980325
KBP	Q96EK5	colon	combined	2	2	0.987481	0.841414	1.1589	0.877409	0.980325
KPRB	O60256	colon	combined	2	2	1.0106	0.883785	1.1556	0.877561	0.980325
GMPR2	Q9P2T1	colon	combined	2	2	1.00953	0.894254	1.13966	0.878184	0.980325
ANKR1	Q15327	colon	combined	2	2	1.00793	0.911129	1.11501	0.878195	0.980325
MED11	Q9P086	colon	combined	2	2	1.00752	0.915316	1.10902	0.878358	0.980325
SUMF1	Q8NBK3	colon	combined	2	2	0.992002	0.894536	1.10009	0.87905	0.980325
NANP	Q8TBE9	colon	combined	2	2	1.00678	0.922772	1.09844	0.879169	0.980325
TTL	Q8NG68	colon	combined	2	2	1.00927	0.896053	1.13679	0.879205	0.980325
PRL-3	O75365	colon	combined	2	2	1.00876	0.901439	1.12885	0.879268	0.980325
JAM-A	Q9Y624	colon	combined	2	2	1.00876	0.901391	1.12892	0.879278	0.980325
PKHA1	Q9HB21	colon	combined	2	2	0.991881	0.892802	1.10196	0.879325	0.980325
SCUB1	Q8IWY4	colon	combined	2	2	0.990257	0.872548	1.12385	0.879473	0.980325
ERBB3	P21860	colon	combined	2	2	0.990912	0.880558	1.1151	0.879546	0.980325
CHC10	Q8WYQ3	colon	combined	2	2	0.993498	0.912788	1.08134	0.880054	0.980377
OTX1	P32242	colon	combined	2	2	1.00751	0.914162	1.11038	0.880171	0.980426
MYPC3	Q14896	colon	combined	2	2	0.992503	0.899939	1.09459	0.880258	0.980473
Afamin	P43652	colon	combined	2	2	0.992302	0.897367	1.09728	0.880286	0.980481
FABP	P05413	colon	combined	2	2	1.00671	0.922668	1.09841	0.880444	0.980502
SPI2	O75830	colon	combined	2	2	0.992165	0.895391	1.0994	0.880589	0.980618
STX8	Q9UNK0	colon	combined	2	2	1.01229	0.862889	1.18756	0.880808	0.980661
WNK1	Q9H4A3	colon	combined	2	2	0.991292	0.884165	1.1114	0.88085	0.980676
NovH	P48745	colon	combined	2	2	1.00558	0.934926	1.08158	0.880926	0.980682
CAN3	P20807	colon	combined	2	2	1.00648	0.924791	1.09539	0.881051	0.980712
UBE2N/UB2V1 Complex	P61088	colon	combined	2	2	1.01066	0.879227	1.16173	0.881437	0.980824
UBC9	P63279	colon	combined	2	2	1.01123	0.873085	1.17123	0.881557	0.980828
B2L10	Q9HD36	colon	combined	2	2	0.991944	0.891773	1.10337	0.88162	0.980828
UBE2H	P62256	colon	combined	2	2	0.991036	0.880175	1.11586	0.881734	0.980828
Spastin:MIT	Q9UBP0	colon	combined	2	2	1.01235	0.861005	1.1903	0.881879	0.980828
MTUS2	Q5JR59	colon	combined	2	2	0.993825	0.915218	1.07918	0.88287	0.981155
TGFR-1	P36897	colon	combined	2	2	0.991185	0.88095	1.11521	0.882987	0.981164
MBTP1	Q14703	colon	combined	2	2	0.988934	0.852599	1.14707	0.883114	0.981191
CCM2	Q9BSQ5	colon	combined	2	2	1.00949	0.890036	1.14498	0.883139	0.981193
GNS	P15586	colon	combined	2	2	0.992391	0.896253	1.09884	0.883193	0.981217
C1QL2	Q7Z5L3	colon	combined	2	2	1.0072	0.915255	1.10838	0.883223	0.981217
USO1	O60763	colon	combined	2	2	0.988754	0.850211	1.14987	0.883256	0.981217
LGSN	Q5TDP6	colon	combined	2	2	0.993984	0.916813	1.07765	0.883648	0.981421
Flt3 ligand	P49771	colon	combined	2	2	0.9943	0.920841	1.07362	0.883944	0.981561
Keratin 6A	P02538	colon	combined	2	2	0.992985	0.903321	1.09155	0.884092	0.981576
ACE	P12821	colon	combined	2	2	1.00711	0.915496	1.10789	0.884265	0.981628
GLP3L	Q9H4A5	colon	combined	2	2	1.01015	0.881344	1.15779	0.884589	0.981778
WASL	O00401	colon	combined	2	2	1.00735	0.912348	1.11225	0.884789	0.981829
IL-22	Q9GZX6	colon	combined	2	2	0.993151	0.904477	1.09052	0.885475	0.98202
RMI1	Q9H9A7	colon	combined	2	2	0.994125	0.917483	1.07717	0.885547	0.98202
NB5R2	Q6BCY4	colon	combined	2	2	1.00672	0.918874	1.10297	0.885649	0.982042
Apo F	Q13790	colon	combined	2	2	1.00792	0.905124	1.12238	0.885774	0.982088
Integrin alpha-2	P17301	colon	combined	2	2	0.992826	0.899863	1.09539	0.88586	0.982089
CNOT1	A5YKK6	colon	combined	2	2	0.989795	0.8604	1.13865	0.885894	0.982089
Hemoglobin epsilon chain	P02100	colon	combined	2	2	0.992149	0.890862	1.10495	0.88592	0.982089
sperm protein 10	P26436	colon	combined	2	2	1.00657	0.920149	1.10112	0.886241	0.982105
TEFF1	Q8IYR6	colon	combined	2	2	0.993171	0.904156	1.09095	0.886275	0.982119
PIP	P12273	colon	combined	2	2	1.00713	0.913595	1.11024	0.886435	0.982177
BN3D2	Q7Z5W3	colon	combined	2	2	1.00668	0.918664	1.10314	0.886532	0.982177
NCC27	O00299	colon	combined	2	2	0.988973	0.849181	1.15178	0.8866	0.982177
HMGA2	P52926	colon	combined	2	2	0.993552	0.908993	1.08598	0.886646	0.982177
sICAM-5	Q9UMF0	colon	combined	2	2	0.993012	0.901712	1.09356	0.886685	0.982177
FBX28	Q9NVF7	colon	combined	2	2	1.00831	0.899853	1.12983	0.88672	0.982194
CAZA1	P52907	colon	combined	2	2	0.990302	0.865807	1.1327	0.886943	0.982232
Noggin	Q13253	colon	combined	2	2	1.00791	0.904118	1.12362	0.886998	0.982257
T106B	Q9NUM4	colon	combined	2	2	0.992504	0.894618	1.1011	0.887051	0.982257
Ornithine decarboxylase	P11926	colon	combined	2	2	0.99207	0.888603	1.10758	0.887339	0.982332
DYRK3	O43781	colon	combined	2	2	0.993885	0.912924	1.08203	0.887486	0.982377
IL-1F8	Q9NZH7	colon	combined	2	2	1.00615	0.924196	1.09538	0.887496	0.982377
ASAP2	O43150	colon	combined	2	2	0.993381	0.90604	1.08914	0.88753	0.982377
GFPT1	Q06210	colon	combined	2	2	0.991899	0.885813	1.11069	0.887919	0.982545
RBM22	Q9NW64	colon	combined	2	2	1.0067	0.917459	1.10461	0.887944	0.982545
Prolylcarboxypeptidase	P42785	colon	combined	2	2	1.00721	0.911429	1.11305	0.887964	0.98256
TTPAL	Q9BTX7	colon	combined	2	2	0.990882	0.872253	1.12564	0.888031	0.982593
NKD2	Q969F2	colon	combined	2	2	0.993758	0.910722	1.08436	0.888148	0.982628
Cytochrome b5	P00167	colon	combined	2	2	0.9936	0.908469	1.08671	0.888279	0.982681
Vti1-rp1	Q9UEU0	colon	combined	2	2	1.0113	0.86451	1.18301	0.888321	0.982681
SCAR3:region 2	Q6AZY7	colon	combined	2	2	0.994903	0.926408	1.06846	0.888337	0.982681
NOP16	Q9Y3C1	colon	combined	2	2	0.993193	0.902647	1.09282	0.888633	0.982829
VWC2	Q2TAL6	colon	combined	2	2	0.992497	0.892632	1.10353	0.889295	0.982956
RASA1	P20936	colon	combined	2	2	0.993948	0.912454	1.08272	0.889382	0.982976
PKHA7	Q6IQ23	colon	combined	2	2	0.993645	0.908251	1.08707	0.889399	0.982976
RAB13	P51153	colon	combined	2	2	0.991387	0.876759	1.121	0.890255	0.983131
MMP-14	P50281	colon	combined	2	2	0.993584	0.906499	1.08903	0.890602	0.983196
UBP28	Q96RU2	colon	combined	2	2	0.993859	0.910279	1.08511	0.890684	0.983206
CER1	O95813	colon	combined	2	2	0.99332	0.902742	1.09299	0.890727	0.983221
ASB8	Q9H765	colon	combined	2	2	0.993953	0.911541	1.08382	0.89075	0.983238
CD70	P32970	colon	combined	2	2	0.990797	0.868293	1.13058	0.890791	0.983242
RALA	P11233	colon	combined	2	2	0.992567	0.892134	1.10431	0.890972	0.983273
NAA50	Q9GZZ1	colon	combined	2	2	0.989197	0.846819	1.15551	0.891036	0.983307
FCRL4:ECD	Q96PJ5	colon	combined	2	2	0.993239	0.901311	1.09454	0.891107	0.983307
PKHF2	Q9H8W4	colon	combined	2	2	1.01037	0.871488	1.17138	0.891243	0.983307
Apoptosis regulator Bcl-W	Q92843	colon	combined	2	2	1.00641	0.918359	1.1029	0.891256	0.983307
CT453	Q8NHU0	colon	combined	2	2	1.00712	0.909545	1.11516	0.891513	0.983349
HSH2D	Q96JZ2	colon	combined	2	2	0.992793	0.894706	1.10163	0.891598	0.983349
Kininogen, HMW, Two Chain	P01042	colon	combined	2	2	0.993843	0.909369	1.08616	0.891609	0.983349
TIMP-3	P35625	colon	combined	2	2	0.99243	0.889672	1.10706	0.891618	0.983349
YJEN3	A6XGL0	colon	combined	2	2	1.00529	0.931748	1.08464	0.891671	0.983349
RANTES	P13501	colon	combined	2	2	0.991907	0.882374	1.11504	0.891729	0.983349
BMP-3	P12645	colon	combined	2	2	1.00554	0.928598	1.08885	0.891845	0.983349
TXD12	O95881	colon	combined	2	2	1.01079	0.86528	1.18078	0.892322	0.983479
CEI	Q86SI9	colon	combined	2	2	1.00661	0.914966	1.10744	0.892348	0.983479
HGFA	Q04756	colon	combined	2	2	1.00651	0.916106	1.10584	0.892496	0.983524
SNX12	Q9UMY4	colon	combined	2	2	0.989177	0.844463	1.15869	0.892741	0.983563
UBP5	P45974	colon	combined	2	2	0.993161	0.898523	1.09777	0.893158	0.983645
CHSTC	Q9NRB3	colon	combined	2	2	1.00684	0.911179	1.11255	0.893478	0.983665
RIPK2	O43353	colon	combined	2	2	0.993036	0.89636	1.10014	0.893626	0.983712
SPA4L	Q8TC36	colon	combined	2	2	1.0057	0.924716	1.09377	0.894466	0.983968
CHST1	O43916	colon	combined	2	2	0.994305	0.913723	1.08199	0.894631	0.983968
ITM2C:C-term	Q9NQX7	colon	combined	2	2	1.00606	0.919962	1.10022	0.894666	0.983968
PRS6A	P17980	colon	combined	2	2	1.00851	0.889164	1.14388	0.895045	0.984053
TGF-b1	P01137	colon	combined	2	2	1.0062	0.917887	1.10301	0.895074	0.984053
Chk2	O96017	colon	combined	2	2	1.00605	0.919476	1.10077	0.895491	0.984071
DSC2	Q02487	colon	combined	2	2	0.992993	0.893714	1.1033	0.895908	0.984146
Mcl-1	Q07820	colon	combined	2	2	1.00503	0.932182	1.08358	0.895937	0.984155
SO5A1	Q9H2Y9	colon	combined	2	2	1.00616	0.917453	1.10344	0.896305	0.984185
SSR1	P30872	colon	combined	2	2	1.00569	0.92328	1.09545	0.896554	0.984208
TREM2	Q9NZC2	colon	combined	2	2	0.992398	0.884456	1.11351	0.896651	0.984208
MAdCAM-1	Q13477	colon	combined	2	2	1.00843	0.888417	1.14465	0.89671	0.984208
PDIA6	Q15084	colon	combined	2	2	0.989273	0.840317	1.16463	0.896939	0.98423
NPL4	Q8TAT6	colon	combined	2	2	0.98979	0.847344	1.15618	0.897006	0.98423
Butyrophilin 1A1	Q13410	colon	combined	2	2	0.993725	0.90337	1.09312	0.897031	0.98423
DDX46	Q7L014	colon	combined	2	2	1.00583	0.920918	1.09858	0.897133	0.984232
RFFL	Q8WZ73	colon	combined	2	2	1.00576	0.921814	1.09736	0.897157	0.984243
FLRT3:ECD	Q9NZU0	colon	combined	2	2	0.993546	0.900402	1.09632	0.897416	0.984253
DRGX	A6NNA5	colon	combined	2	2	0.993634	0.901692	1.09495	0.897424	0.984253
MEMO1	Q9Y316	colon	combined	2	2	1.00717	0.903258	1.12303	0.897691	0.984257
NIPA4	Q0D2K0	colon	combined	2	2	0.995019	0.922017	1.0738	0.897809	0.984276
MAPK14	Q16539	colon	combined	2	2	1.01037	0.863076	1.18281	0.897848	0.984276
NAB2	Q15742	colon	combined	2	2	0.993292	0.896268	1.10082	0.897873	0.984276
FOXM1	Q08050	colon	combined	2	2	1.0087	0.883759	1.1513	0.897873	0.984276
Dkk-4	Q9UBT3	colon	combined	2	2	0.993587	0.900597	1.09618	0.897897	0.984276
CHSTA	O43529	colon	combined	2	2	0.992455	0.883981	1.11424	0.897948	0.984276
LIPA1	Q13136	colon	combined	2	2	0.989866	0.847046	1.15677	0.898046	0.984276
EHD4	Q9H223	colon	combined	2	2	1.00744	0.899419	1.12844	0.898054	0.984276
NECA3	Q96P71	colon	combined	2	2	0.994933	0.920487	1.0754	0.898125	0.984276
Aldehyde dehydrogenase, class 3	P30838	colon	combined	2	2	0.995056	0.92203	1.07387	0.89859	0.984305
FXR1	P51114	colon	combined	2	2	0.993832	0.902846	1.09399	0.899504	0.984547
CD79A	P11912	colon	combined	2	2	1.00519	0.927382	1.08952	0.899812	0.984559
RB binding protein 5	Q15291	colon	combined	2	2	1.00575	0.919564	1.10002	0.900131	0.98466
FSTL4	Q6MZW2	colon	combined	2	2	1.00616	0.914024	1.10759	0.900234	0.984682
ZBT16	Q05516	colon	combined	2	2	0.993365	0.894968	1.10258	0.900449	0.984708
IFNE1	Q86WN2	colon	combined	2	2	0.992313	0.879142	1.12005	0.900604	0.984737
RBM3	P98179	colon	combined	2	2	0.991396	0.865669	1.13538	0.900614	0.984737
KIRR2	Q6UWL6	colon	combined	2	2	0.993878	0.902555	1.09444	0.900625	0.984737
TCF24	Q7RTU0	colon	combined	2	2	1.00543	0.923434	1.09471	0.900692	0.984751
CLC2B	Q92478	colon	combined	2	2	0.994822	0.91689	1.07938	0.900731	0.984762
CD1D	P15813	colon	combined	2	2	1.00588	0.917003	1.10337	0.901155	0.984966
CHST4	Q8NCG5	colon	combined	2	2	0.99303	0.889103	1.1091	0.901308	0.985
CIB1	Q99828	colon	combined	2	2	1.00527	0.925107	1.09237	0.90141	0.985027
PCSK7	Q16549	colon	combined	2	2	0.993584	0.897283	1.10022	0.901509	0.985053
CTNA3	Q9UI47	colon	combined	2	2	1.00647	0.908676	1.11478	0.901652	0.985147
5NTC	P49902	colon	combined	2	2	0.992453	0.879833	1.11949	0.901886	0.985175
BST-2	Q10589	colon	combined	2	2	1.00546	0.922011	1.09647	0.901929	0.985175
KCTD3	Q9Y597	colon	combined	2	2	1.00572	0.918421	1.10132	0.901982	0.985178
ADA19	Q9H013	colon	combined	2	2	1.00554	0.920526	1.09841	0.902392	0.985178
VEGF-D	O43915	colon	combined	2	2	1.00675	0.903907	1.1213	0.902556	0.985178
TWF1	Q12792	colon	combined	2	2	0.993322	0.892001	1.10615	0.902848	0.985272
Factor D	P00746	colon	combined	2	2	0.99256	0.880384	1.11903	0.902865	0.985272
UBCP1	Q8WVY7	colon	combined	2	2	1.00785	0.888807	1.14284	0.902932	0.9853
DCUP	P06132	colon	combined	2	2	1.00776	0.889698	1.14149	0.903222	0.985306
PROL1	Q99935	colon	combined	2	2	0.992957	0.88598	1.11285	0.903281	0.985306
UPP	Q96BW1	colon	combined	2	2	1.00592	0.914451	1.10654	0.90338	0.985313
F159A	Q6UWV7	colon	combined	2	2	1.00531	0.922593	1.09544	0.903815	0.985313
SIG14	Q08ET2	colon	combined	2	2	1.00592	0.914088	1.10698	0.903826	0.985313
EIF3G	O75821	colon	combined	2	2	1.00947	0.865848	1.17691	0.90423	0.985327
TIMD3	Q8TDQ0	colon	combined	2	2	0.994225	0.904331	1.09305	0.904649	0.985342
CF057	Q5VUM1	colon	combined	2	2	1.00543	0.919814	1.09901	0.905142	0.985559
FCG2A	P12318	colon	combined	2	2	1.00566	0.916402	1.10361	0.905289	0.985655
ANP	P01160	colon	combined	2	2	1.00603	0.911088	1.11087	0.905385	0.985704
ARMET	P55145	colon	combined	2	2	0.990147	0.839544	1.16777	0.90637	0.986153
VWC2L	B2RUY7	colon	combined	2	2	1.00545	0.918266	1.10092	0.906453	0.986169
NBR1	Q14596	colon	combined	2	2	1.00574	0.914054	1.10663	0.906557	0.98623
ING1	Q9UK53	colon	combined	2	2	1.00714	0.894134	1.13442	0.906786	0.986231
UBP11	P51784	colon	combined	2	2	0.99244	0.873823	1.12716	0.906978	0.986291
SFXN5	Q8TD22	colon	combined	2	2	1.00374	0.942741	1.06869	0.907077	0.986317
SWP70	Q9UH65	colon	combined	2	2	0.993465	0.889684	1.10935	0.907278	0.986353
LIRB3	O75022	colon	combined	2	2	0.994396	0.904644	1.09305	0.907302	0.986355
Cytosolic 5'-nucleotidase III-like protein	Q969T7	colon	combined	2	2	0.994562	0.907166	1.09038	0.907503	0.986381
TINF2	Q9BSI4	colon	combined	2	2	1.00521	0.92077	1.0974	0.907524	0.986381
DOK2	O60496	colon	combined	2	2	1.00845	0.874921	1.16236	0.907546	0.986381
PDE4D	Q08499	colon	combined	2	2	1.00418	0.935792	1.07758	0.907635	0.986437
FLII	Q13045	colon	combined	2	2	0.991396	0.856541	1.14748	0.907778	0.986465
GPX2	P18283	colon	combined	2	2	1.0056	0.914965	1.10521	0.907797	0.986469
HSP 70		colon	combined	2	2	1.00526	0.919775	1.09868	0.907945	0.986486
SNAPN	O95295	colon	combined	2	2	0.994976	0.913277	1.08398	0.908269	0.986626
MAGA8	P43361	colon	combined	2	2	1.00493	0.924099	1.09282	0.908566	0.986677
R3GEF	Q8TBN0	colon	combined	2	2	1.00512	0.921245	1.09662	0.908628	0.986677
TIMP-1	P01033	colon	combined	2	2	0.993181	0.883616	1.11633	0.908658	0.986677
EIF1B	O60739	colon	combined	2	2	0.991149	0.851448	1.15377	0.908689	0.986677
IDH	O75874	colon	combined	2	2	0.99099	0.848573	1.15731	0.90897	0.986781
MYG1	Q9HB07	colon	combined	2	2	1.00861	0.870723	1.16834	0.908973	0.986781
DAP1	P51397	colon	combined	2	2	0.994689	0.907692	1.09002	0.909202	0.98682
CSH	P0DML2	colon	combined	2	2	1.00515	0.920179	1.09797	0.909204	0.98682
TXND3	Q8N427	colon	combined	2	2	1.00582	0.910225	1.11146	0.909276	0.98682
NAD(P)H dehydrogenase	P15559	colon	combined	2	2	0.994803	0.909225	1.08844	0.909615	0.98682
ASM3A	Q92484	colon	combined	2	2	1.00523	0.918445	1.10022	0.909817	0.98682
CCDC9	Q9Y3X0	colon	combined	2	2	1.00733	0.887533	1.14331	0.909936	0.98682
KPRA	Q14558	colon	combined	2	2	0.992994	0.878932	1.12186	0.910081	0.98682
TF2L1	Q9NZI6	colon	combined	2	2	0.991131	0.849088	1.15694	0.910125	0.98682
VEGF sR2	P35968	colon	combined	2	2	0.994296	0.900244	1.09817	0.910171	0.98682
VAMP3	Q15836	colon	combined	2	2	0.994715	0.907181	1.0907	0.910236	0.98682
SPIN3	Q5JUX0	colon	combined	2	2	0.995572	0.921573	1.07551	0.91033	0.98682
CX04A	Q8TE69	colon	combined	2	2	1.00397	0.937037	1.07569	0.910373	0.98682
CSK2B	P67870	colon	combined	2	2	1.00397	0.936917	1.07582	0.910577	0.98682
CR3L4	Q8TEY5	colon	combined	2	2	0.994514	0.903469	1.09473	0.910582	0.98682
Properdin	P27918	colon	combined	2	2	1.0048	0.924177	1.09246	0.910603	0.98682
LECT1	O75829	colon	combined	2	2	0.9955	0.920075	1.07711	0.910678	0.98682
MEOX2	P50222	colon	combined	2	2	0.994579	0.904233	1.09395	0.910925	0.986841
FABP	P05413	colon	combined	2	2	0.992444	0.868848	1.13362	0.911006	0.986853
CBPZ	Q66K79	colon	combined	2	2	0.994902	0.909513	1.08831	0.911109	0.986875
ARHG8	Q7Z628	colon	combined	2	2	1.00517	0.918018	1.10059	0.911331	0.986875
JNK2	P45984	colon	combined	2	2	1.00744	0.884183	1.14788	0.911366	0.986875
PDE3A	Q14432	colon	combined	2	2	0.994941	0.909835	1.08801	0.911488	0.986875
Tropomyosin alpha-3 chain	P06753	colon	combined	2	2	0.993434	0.884433	1.11587	0.911536	0.986875
MTND	Q9BV57	colon	combined	2	2	1.00578	0.908545	1.11341	0.911587	0.986894
S100A15	Q86SG5	colon	combined	2	2	1.00539	0.914307	1.10555	0.91165	0.986916
THTPA	Q9BU02	colon	combined	2	2	1.00522	0.916809	1.10215	0.911776	0.986968
ISGF3	Q00978	colon	combined	2	2	1.00505	0.918974	1.09919	0.912167	0.986996
OSTF1	Q92882	colon	combined	2	2	1.00498	0.919998	1.09781	0.912289	0.987065
RNS13	Q5GAN3	colon	combined	2	2	0.994989	0.909866	1.08808	0.912338	0.987082
RELB	Q01201	colon	combined	2	2	0.995418	0.917247	1.08025	0.912363	0.987082
HPLN4	Q86UW8	colon	combined	2	2	1.00526	0.915475	1.10385	0.912485	0.987086
DHR11	Q6UWP2	colon	combined	2	2	1.00568	0.909082	1.11254	0.912501	0.987086
CMIP	Q8IY22	colon	combined	2	2	0.991982	0.859296	1.14516	0.912507	0.987086
COPE	O14579	colon	combined	2	2	1.00581	0.907008	1.11537	0.91262	0.987086
MMP-16	P51512	colon	combined	2	2	0.994774	0.905862	1.09241	0.912654	0.987086
UR2R	Q9UKP6	colon	combined	2	2	1.00534	0.914059	1.10574	0.912658	0.987086
DRG1	Q9Y295	colon	combined	2	2	0.991932	0.858174	1.14654	0.912715	0.987086
NRP1	O14786	colon	combined	2	2	0.994914	0.907799	1.09039	0.91316	0.987124
TWF2	Q6IBS0	colon	combined	2	2	0.990855	0.839512	1.16948	0.913494	0.987211
CK068	Q9H3H3	colon	combined	2	2	0.991367	0.847691	1.15939	0.913565	0.987211
CRIPT	Q9P021	colon	combined	2	2	1.00452	0.925989	1.08971	0.91358	0.987211
b-Catenin	P35222	colon	combined	2	2	0.995385	0.915451	1.0823	0.913756	0.987223
AN32C	O43423	colon	combined	2	2	1.00529	0.913762	1.10598	0.913763	0.987223
MP3B2	A6NCE7	colon	combined	2	2	1.00468	0.923025	1.09357	0.913969	0.987272
RN122	Q9H9V4	colon	combined	2	2	0.99507	0.909565	1.08861	0.914138	0.987357
ASPN	Q9BXN1	colon	combined	2	2	1.00569	0.907136	1.11494	0.914197	0.987357
Rho A	P61586	colon	combined	2	2	1.0088	0.859644	1.18383	0.914537	0.98743
TCP10	Q12799	colon	combined	2	2	0.994493	0.899085	1.10003	0.914539	0.98743
SHP1L	Q9BZQ2	colon	combined	2	2	0.995279	0.912804	1.08521	0.914609	0.98743
DSCAM	O60469	colon	combined	2	2	1.00545	0.910334	1.1105	0.914668	0.98743
PACAP-38	P18509	colon	combined	2	2	0.994786	0.904041	1.09464	0.914695	0.987436
PMGE	P07738	colon	combined	2	2	1.00549	0.909445	1.11168	0.914844	0.987464
LEUK	P16150	colon	combined	2	2	1.00501	0.916603	1.10195	0.915272	0.987508
ABC3G	Q9HC16	colon	combined	2	2	1.00847	0.863333	1.17801	0.915279	0.987508
PRC1	O43663	colon	combined	2	2	0.995247	0.911287	1.08694	0.915613	0.987582
PHOP2	Q8TCD6	colon	combined	2	2	0.994589	0.899093	1.10023	0.916101	0.987717
IMA4	O00629	colon	combined	2	2	0.994582	0.898774	1.1006	0.916276	0.987717
TSLP R	Q9HC73	colon	combined	2	2	0.994687	0.90047	1.09876	0.916434	0.987743
GTPB9	Q9NTK5	colon	combined	2	2	1.0078	0.87144	1.1655	0.916584	0.987755
CHM1B	Q7LBR1	colon	combined	2	2	1.00782	0.87002	1.16745	0.917281	0.987887
NEC1	P29120	colon	combined	2	2	1.00446	0.923321	1.09274	0.917474	0.987911
GHC2	Q9H1K4	colon	combined	2	2	0.995356	0.911126	1.08737	0.917815	0.98794
CCD94	Q9BW85	colon	combined	2	2	0.995606	0.915712	1.08247	0.917816	0.98794
EVG1	Q9BZE7	colon	combined	2	2	1.00498	0.914345	1.10461	0.917896	0.987959
ICBR	P57730	colon	combined	2	2	0.995329	0.910438	1.08814	0.918016	0.988008
TM59L	Q9UK28	colon	combined	2	2	1.0043	0.925376	1.08994	0.91825	0.988047
BEX5	Q5H9J7	colon	combined	2	2	0.995784	0.918545	1.07952	0.918319	0.988053
CAB39	Q9Y376	colon	combined	2	2	1.00831	0.860532	1.18146	0.918504	0.988063
HRSL3	P53816	colon	combined	2	2	0.995727	0.917261	1.0809	0.918553	0.988063
RUXE	P62304	colon	combined	2	2	1.00483	0.916126	1.10212	0.918635	0.988063
ITI heavy chain H2	P19823	colon	combined	2	2	0.993918	0.883738	1.11783	0.918938	0.988066
AMERL	Q6DCA0	colon	combined	2	2	0.996185	0.925313	1.07248	0.919142	0.988079
Troponin I, skeletal, fast twitch	P48788	colon	combined	2	2	0.994717	0.897858	1.10203	0.919287	0.988139
Semaphorin 3A	Q14563	colon	combined	2	2	1.00479	0.915915	1.10229	0.919433	0.988179
PDGF Rb	P09619	colon	combined	2	2	1.00451	0.920172	1.09659	0.919828	0.988179
sperm acrosome associated 5	Q96QH8	colon	combined	2	2	1.00422	0.925058	1.09016	0.919863	0.988179
ANR46	Q86W74	colon	combined	2	2	0.996207	0.924923	1.07299	0.920096	0.988179
SIR3	Q9NTG7	colon	combined	2	2	0.994788	0.897735	1.10233	0.92052	0.988179
TXND1	Q9H3N1	colon	combined	2	2	1.00452	0.91927	1.09768	0.920576	0.988179
PDPK1	O15530	colon	combined	2	2	1.00774	0.86591	1.1728	0.920644	0.988179
STK24	Q9Y6E0	colon	combined	2	2	0.992601	0.85762	1.14883	0.92068	0.988179
IL-18 Rb	O95256	colon	combined	2	2	0.995862	0.917355	1.08109	0.921154	0.98825
FGL2	Q14314	colon	combined	2	2	1.00488	0.912573	1.10652	0.921175	0.98825
UFM1	P61960	colon	combined	2	2	0.99253	0.855467	1.15155	0.921222	0.988252
CIRBP	Q14011	colon	combined	2	2	1.00781	0.863194	1.17666	0.921545	0.988345
CB089	Q86V40	colon	combined	2	2	1.00628	0.888362	1.13984	0.921612	0.988345
4EBP1	Q13541	colon	combined	2	2	0.995959	0.918792	1.07961	0.921613	0.988345
XPO5	Q9HAV4	colon	combined	2	2	1.00428	0.922376	1.09346	0.921632	0.988345
FA50A	Q14320	colon	combined	2	2	0.995813	0.91572	1.08291	0.921865	0.988423
KS6B2	Q9UBS0	colon	combined	2	2	0.995135	0.902675	1.09707	0.92192	0.988423
Ephrin-A2	O43921	colon	combined	2	2	1.00441	0.919076	1.09767	0.922559	0.988522
HNF1A	P20823	colon	combined	2	2	0.994924	0.897073	1.10345	0.92325	0.988522
Kallikrein 2	P20151	colon	combined	2	2	0.995728	0.912643	1.08638	0.923272	0.988522
DHX8	Q14562	colon	combined	2	2	1.00399	0.925793	1.08878	0.923406	0.988522
NKG2F	O43908	colon	combined	2	2	1.00507	0.906554	1.11429	0.923462	0.988522
INSL6	Q9Y581	colon	combined	2	2	1.00435	0.919307	1.09725	0.923463	0.988522
MEOX1	P50221	colon	combined	2	2	0.994849	0.895274	1.1055	0.923542	0.988522
Fas, soluble	P25445	colon	combined	2	2	0.99471	0.89232	1.10885	0.92375	0.988538
APC10	Q9UM13	colon	combined	2	2	1.00476	0.91153	1.10752	0.923893	0.988554
SYSC	P49591	colon	combined	2	2	1.00665	0.878365	1.15367	0.924072	0.988554
FCRL2	Q96LA5	colon	combined	2	2	0.995506	0.907368	1.09221	0.924142	0.988554
PKHA4	Q9H4M7	colon	combined	2	2	0.996037	0.917754	1.081	0.924242	0.988555
IGFL3	Q6UXB1	colon	combined	2	2	1.00412	0.922548	1.0929	0.924287	0.988555
GP100	P40967	colon	combined	2	2	1.00488	0.908733	1.11119	0.924476	0.988626
CLIC3	O95833	colon	combined	2	2	1.00476	0.910764	1.10845	0.924558	0.988626
Vinculin	P18206	colon	combined	2	2	1.00542	0.899084	1.12432	0.924559	0.988626
K1C14	P02533	colon	combined	2	2	0.996004	0.916597	1.08229	0.924741	0.988673
ERN1	O75460	colon	combined	2	2	1.00468	0.91179	1.10703	0.924835	0.988673
FUND1	Q8IVP5	colon	combined	2	2	0.996364	0.923739	1.0747	0.924854	0.988673
HYOU1	Q9Y4L1	colon	combined	2	2	1.00539	0.898889	1.12452	0.924993	0.988673
TGIF2	Q9GZN2	colon	combined	2	2	1.00429	0.917836	1.09889	0.925728	0.988673
TRUA	Q9Y606	colon	combined	2	2	1.00457	0.912711	1.10568	0.92574	0.988673
Serpin B9	P50453	colon	combined	2	2	1.00741	0.862276	1.17696	0.925934	0.988673
CO1A1:N-term propeptide	P02452	colon	combined	2	2	0.996411	0.923232	1.07539	0.926396	0.988711
RM50	Q8N5N7	colon	combined	2	2	0.996	0.914792	1.08442	0.926404	0.988711
RNF13	O43567	colon	combined	2	2	0.995121	0.896859	1.10415	0.926538	0.988711
NRK1	Q9NWW6	colon	combined	2	2	1.00472	0.908913	1.11064	0.926555	0.988711
SLAF1	Q13291	colon	combined	2	2	1.00506	0.902587	1.11917	0.926683	0.988711
HPLN1	P10915	colon	combined	2	2	0.996186	0.918262	1.08072	0.926738	0.988711
TEC	P42680	colon	combined	2	2	1.00674	0.87236	1.16182	0.926774	0.988711
LXN	Q9BS40	colon	combined	2	2	0.995952	0.913261	1.08613	0.926924	0.988712
IL-1 sRII	P27930	colon	combined	2	2	0.995727	0.908568	1.09125	0.927002	0.988712
PTPRS	Q13332	colon	combined	2	2	0.995055	0.89465	1.10673	0.927218	0.988783
LGMN	Q99538	colon	combined	2	2	1.006	0.884575	1.1441	0.927321	0.988783
PFD2	Q9UHV9	colon	combined	2	2	1.00509	0.901158	1.121	0.927427	0.988795
GP142	Q7Z601	colon	combined	2	2	1.00403	0.920703	1.09489	0.927551	0.988832
KDM4C	Q9H3R0	colon	combined	2	2	1.0064	0.876972	1.15494	0.927598	0.988859
TECK	O15444	colon	combined	2	2	1.00411	0.91911	1.09697	0.927628	0.988875
CRGC	P07315	colon	combined	2	2	1.00389	0.922972	1.09189	0.927935	0.98901
DRG-1	Q9NP79	colon	combined	2	2	1.0072	0.862129	1.17668	0.927954	0.98901
RAB3D	O95716	colon	combined	2	2	1.00677	0.869796	1.16531	0.927983	0.98901
SMOC1	Q9H4F8	colon	combined	2	2	1.00547	0.892811	1.13234	0.928328	0.989114
SCF sR	P10721	colon	combined	2	2	1.00456	0.909105	1.11004	0.92884	0.989254
MIP-1a	P10147	colon	combined	2	2	0.995393	0.899233	1.10183	0.929008	0.98931
NFYA	P23511	colon	combined	2	2	1.00463	0.907369	1.11233	0.929084	0.989348
STMN2	Q93045	colon	combined	2	2	1.00489	0.902291	1.11916	0.929251	0.989376
CD81	P60033	colon	combined	2	2	1.00374	0.924259	1.09006	0.929291	0.989376
MINP1	Q9UNW1	colon	combined	2	2	0.9961	0.913713	1.08591	0.929302	0.989376
Caldesmon	Q05682	colon	combined	2	2	1.00664	0.869423	1.1655	0.929513	0.989376
ES8L3	Q8TE67	colon	combined	2	2	1.00462	0.906799	1.113	0.929696	0.989409
IMA7	O60684	colon	combined	2	2	0.993404	0.857334	1.15107	0.929839	0.989464
AMPB	Q9H4A4	colon	combined	2	2	1.00472	0.904532	1.11601	0.929957	0.989464
PGM1	P36871	colon	combined	2	2	1.00421	0.914317	1.10294	0.93002	0.989466
MMGT1	Q8N4V1	colon	combined	2	2	1.00377	0.922821	1.09181	0.930174	0.989538
SEM3B	Q13214	colon	combined	2	2	0.995874	0.907609	1.09272	0.930419	0.989589
MESD2	Q14696	colon	combined	2	2	1.00678	0.864444	1.17254	0.930808	0.989709
UFD1	Q92890	colon	combined	2	2	0.993239	0.852183	1.15764	0.930829	0.989711
BAFF	Q9Y275	colon	combined	2	2	0.995679	0.902849	1.09805	0.930889	0.989727
AES	Q08117	colon	combined	2	2	1.00406	0.916118	1.10045	0.930901	0.989732
TSHR	P16473	colon	combined	2	2	0.995854	0.906551	1.09395	0.930933	0.989738
SNCAP	Q9Y6H5	colon	combined	2	2	0.995929	0.907607	1.09285	0.931396	0.989925
EGLN3	Q9H6Z9	colon	combined	2	2	1.00349	0.92681	1.08652	0.931457	0.989925
METTL1	Q9UBP6	colon	combined	2	2	0.995666	0.901813	1.09929	0.931486	0.989925
TSG-6	P98066	colon	combined	2	2	0.99492	0.885844	1.11743	0.931499	0.989925
HEM4	P10746	colon	combined	2	2	1.00457	0.905273	1.11476	0.93156	0.989938
NETO2	Q8NC67	colon	combined	2	2	1.00442	0.908201	1.11084	0.931584	0.989938
UBP21	Q9UK80	colon	combined	2	2	1.003	0.936589	1.07411	0.931753	0.989938
PIM1	P11309	colon	combined	2	2	0.996276	0.914241	1.08567	0.932182	0.989938
RPN1:LD	P04843	colon	combined	2	2	0.996095	0.909841	1.09053	0.932519	0.989995
P85A	P27986	colon	combined	2	2	1.00383	0.918897	1.0966	0.932539	0.989995
CD23	P06734	colon	combined	2	2	0.995809	0.90322	1.09789	0.932781	0.989995
C4a	P0C0L4	colon	combined	2	2	1.00414	0.912018	1.10558	0.932882	0.990023
p21-ARC	O15145	colon	combined	2	2	1.00653	0.864568	1.17179	0.933166	0.990025
DCMC	O95822	colon	combined	2	2	1.00399	0.914141	1.10267	0.933638	0.990132
B7-2	P42081	colon	combined	2	2	1.00351	0.923911	1.08996	0.933826	0.990134
HERP2	Q9BSE4	colon	combined	2	2	0.996318	0.913237	1.08696	0.93383	0.990134
Siglec-9	Q9Y336	colon	combined	2	2	0.996166	0.909648	1.09091	0.933954	0.990134
LKHA4	P09960	colon	combined	2	2	1.00557	0.88051	1.1484	0.934616	0.990212
FCRL5	Q96RD9	colon	combined	2	2	0.996419	0.91453	1.08564	0.934656	0.990212
sICAM-1	P05362	colon	combined	2	2	1.00388	0.914883	1.10154	0.934796	0.990245
CLCA2	Q9UQC9	colon	combined	2	2	0.995618	0.896021	1.10629	0.93491	0.990259
CIAO1	O76071	colon	combined	2	2	1.00623	0.866728	1.16818	0.935009	0.990319
SVBP	Q8N300	colon	combined	2	2	0.995973	0.903365	1.09807	0.935406	0.990404
ASNA	O43681	colon	combined	2	2	0.996385	0.912559	1.08791	0.935631	0.990481
Topoisomerase I	P11387	colon	combined	2	2	0.996322	0.911073	1.08955	0.935656	0.990481
FKB1B	P68106	colon	combined	2	2	0.995649	0.895408	1.10711	0.935802	0.990494
PATE4	P0C8F1	colon	combined	2	2	0.995974	0.902823	1.09874	0.935823	0.990494
PSA7	O14818	colon	combined	2	2	1.00468	0.896518	1.1259	0.935935	0.990494
CRNN	Q9UBG3	colon	combined	2	2	0.996054	0.904486	1.09689	0.93596	0.990494
SNTAN	A6NMZ2	colon	combined	2	2	0.996735	0.920281	1.07954	0.935978	0.990494
VIGLN	Q00341	colon	combined	2	2	0.995366	0.888272	1.11537	0.936252	0.990628
PLTP	P55058	colon	combined	2	2	0.996258	0.908679	1.09228	0.936352	0.990636
RANTES	P13501	colon	combined	2	2	1.00498	0.889263	1.13575	0.936605	0.990716
PELI2	Q9HAT8	colon	combined	2	2	1.00375	0.915232	1.10084	0.936611	0.990716
CP072	Q14CZ0	colon	combined	2	2	1.00404	0.908839	1.10922	0.936723	0.990737
OPALI	Q96PE5	colon	combined	2	2	0.996086	0.904025	1.09752	0.936823	0.990737
PDRG1	Q9NUG6	colon	combined	2	2	1.00555	0.87682	1.15318	0.936902	0.990749
STX17	P56962	colon	combined	2	2	0.99544	0.888563	1.11517	0.937133	0.990801
TRIM1	Q9UJV3	colon	combined	2	2	0.996773	0.919701	1.0803	0.937247	0.990813
YAED1	Q9NRH1	colon	combined	2	2	1.00335	0.923123	1.09055	0.937287	0.990813
RED	Q13123	colon	combined	2	2	1.00354	0.919031	1.09581	0.937303	0.990813
MAGE-3	P43357	colon	combined	2	2	0.996102	0.903698	1.09795	0.937332	0.99082
TXND9	O14530	colon	combined	2	2	1.00372	0.914693	1.10141	0.937527	0.990907
Fucosyltransferase 3	P21217	colon	combined	2	2	1.00391	0.910476	1.10694	0.937574	0.990907
GUAA	P49915	colon	combined	2	2	0.994453	0.865062	1.1432	0.937659	0.990935
DNJB4	Q9UDY4	colon	combined	2	2	1.00506	0.885682	1.14052	0.937673	0.990935
Carbonic anhydrase III	P07451	colon	combined	2	2	1.0041	0.906257	1.1125	0.9377	0.990943
RNase 2	P10153	colon	combined	2	2	1.0036	0.916369	1.09914	0.938226	0.990982
MP2K5	Q13163	colon	combined	2	2	1.00583	0.86731	1.16647	0.938727	0.991054
RPAB1	P19388	colon	combined	2	2	1.00407	0.905325	1.11358	0.938728	0.991054
SDSL	Q96GA7	colon	combined	2	2	1.0031	0.927028	1.0854	0.938768	0.991054
GFAP	P14136	colon	combined	2	2	0.996604	0.913579	1.08717	0.938894	0.991054
DLDH	P09622	colon	combined	2	2	0.995959	0.897901	1.10473	0.938958	0.991054
TENC1	Q63HR2	colon	combined	2	2	0.996206	0.90382	1.09803	0.938973	0.991054
Tpo	P40225	colon	combined	2	2	0.996065	0.900359	1.10194	0.939017	0.991054
PKB beta	P31751	colon	combined	2	2	1.00352	0.916911	1.09831	0.939198	0.991054
CCL28	Q9NRJ3	colon	combined	2	2	0.995744	0.892323	1.11115	0.93923	0.991054
WF10A	Q9H1F0	colon	combined	2	2	1.00381	0.910094	1.10718	0.939325	0.991054
NDUV2	P19404	colon	combined	2	2	0.996213	0.903283	1.0987	0.939473	0.991054
ERGI1	Q969X5	colon	combined	2	2	0.996487	0.908996	1.0924	0.940177	0.991054
CSDE1	O75534	colon	combined	2	2	1.00317	0.923099	1.09019	0.940517	0.991054
TRAIL R2:ECD	O14763	colon	combined	2	2	1.00384	0.907594	1.1103	0.940523	0.991054
TRAT1	Q6PIZ9	colon	combined	2	2	1.00417	0.899734	1.12072	0.940821	0.991054
LRP1B	Q9NZR2	colon	combined	2	2	0.996561	0.909844	1.09154	0.940878	0.991054
NSDHL	Q15738	colon	combined	2	2	0.996782	0.915298	1.08552	0.940949	0.991054
Granzyme M	P51124	colon	combined	2	2	0.996071	0.897092	1.10597	0.941237	0.991104
GAPDH, liver	P04406	colon	combined	2	2	0.994456	0.85775	1.15295	0.941259	0.991104
PEAR1:CD	Q5VY43	colon	combined	2	2	0.995022	0.870961	1.13676	0.941452	0.991122
MMP-8	P22894	colon	combined	2	2	0.995716	0.887859	1.11668	0.94149	0.991122
NUP98	P52948	colon	combined	2	2	0.996469	0.906505	1.09536	0.941596	0.991156
NOTUM	Q6P988	colon	combined	2	2	1.00343	0.915394	1.09993	0.941742	0.991156
SHC1:SH2	P29353	colon	combined	2	2	1.00585	0.859876	1.1766	0.941886	0.99116
RYK	P34925	colon	combined	2	2	1.00337	0.916484	1.0985	0.941907	0.99116
MPIF-1	P55773	colon	combined	2	2	0.996186	0.898478	1.10452	0.942159	0.991186
NUPL	P52594	colon	combined	2	2	0.994193	0.849422	1.16364	0.94218	0.991186
NR1H4	Q96RI1	colon	combined	2	2	0.996909	0.916836	1.08398	0.942234	0.991201
TRAPPC4	Q9Y296	colon	combined	2	2	0.996117	0.896616	1.10666	0.942241	0.991201
Cyclophilin A	P62937	colon	combined	2	2	0.99419	0.848756	1.16454	0.942436	0.991271
Cyclin H	P51946	colon	combined	2	2	1.00365	0.90864	1.1086	0.942698	0.991407
CASL	Q14511	colon	combined	2	2	1.00355	0.910703	1.10586	0.942997	0.991495
CA050	Q9BV19	colon	combined	2	2	0.996882	0.91447	1.08672	0.943449	0.991562
VISL1	P62760	colon	combined	2	2	1.00346	0.912078	1.10399	0.943521	0.991571
ATNG	P54710	colon	combined	2	2	0.996303	0.898666	1.10455	0.943886	0.991571
SHD	Q96IW2	colon	combined	2	2	1.00259	0.932519	1.07793	0.944192	0.991713
TYY1	P25490	colon	combined	2	2	1.00447	0.886257	1.13845	0.944332	0.991763
HOP2	Q9P2W1	colon	combined	2	2	0.996595	0.905547	1.0968	0.944362	0.991763
OSBP1	P22059	colon	combined	2	2	0.994522	0.851716	1.16127	0.944627	0.991853
EIF3M	Q7L2H7	colon	combined	2	2	0.995206	0.868989	1.13976	0.944636	0.991856
ELMO1	Q92556	colon	combined	2	2	0.996889	0.912906	1.0886	0.944678	0.991861
TIM8A	O60220	colon	combined	2	2	1.00353	0.908126	1.10896	0.944845	0.991861
EphB6	O15197	colon	combined	2	2	0.996498	0.902106	1.10077	0.94491	0.991861
NB5R4	Q7L1T6	colon	combined	2	2	0.994769	0.856707	1.15508	0.945145	0.991861
FNDC8	Q8TC99	colon	combined	2	2	1.00257	0.931644	1.0789	0.945282	0.991861
GALT1	Q10472	colon	combined	2	2	0.997091	0.917459	1.08363	0.945301	0.991861
SYFM	O95363	colon	combined	2	2	0.997232	0.92128	1.07945	0.945324	0.991861
UBP15	Q9Y4E8	colon	combined	2	2	0.995632	0.877313	1.12991	0.945933	0.991903
RCN3	Q96D15	colon	combined	2	2	1.00361	0.904026	1.11417	0.946097	0.991947
SATB2	Q9UPW6	colon	combined	2	2	0.99772	0.933541	1.06631	0.946363	0.991958
CRLD2	Q9H0B8	colon	combined	2	2	0.996214	0.891433	1.11331	0.94667	0.992024
SYT2	Q8N9I0	colon	combined	2	2	1.00264	0.927941	1.08334	0.946847	0.992107
MMP-10	P09238	colon	combined	2	2	1.00338	0.908386	1.1083	0.947029	0.992136
CABP7	Q86V35	colon	combined	2	2	0.996498	0.897981	1.10582	0.947333	0.992276
RASF2	P50749	colon	combined	2	2	0.997022	0.912395	1.0895	0.947453	0.992309
AASD1	Q9BTE6	colon	combined	2	2	1.00298	0.917349	1.0966	0.947948	0.992408
ANXA7	P20073	colon	combined	2	2	0.995243	0.861261	1.15007	0.948468	0.992559
FGFP3	Q8TAT2	colon	combined	2	2	0.996452	0.894465	1.11007	0.948564	0.992578
Syntaxin-7	O15400	colon	combined	2	2	0.995813	0.876197	1.13176	0.948766	0.992598
OLFL1	Q6UWY5	colon	combined	2	2	0.997116	0.912938	1.08906	0.948821	0.992606
UBP8	P40818	colon	combined	2	2	1.00504	0.861974	1.17184	0.948883	0.992606
SIA8F	P61647	colon	combined	2	2	0.996755	0.902356	1.10103	0.948949	0.992606
HECW2	Q9P2P5	colon	combined	2	2	0.996905	0.905976	1.09696	0.949346	0.992676
NUMB	P49757	colon	combined	2	2	0.995355	0.861972	1.14938	0.949429	0.992707
MGT4C	Q9UBM8	colon	combined	2	2	1.00359	0.897974	1.12163	0.949601	0.992721
SV2A	Q7L0J3	colon	combined	2	2	1.00256	0.926024	1.08542	0.949692	0.992721
HS12A	O43301	colon	combined	2	2	1.00294	0.915272	1.09901	0.949833	0.992795
SPEE	P19623	colon	combined	2	2	0.996794	0.90176	1.10184	0.949918	0.992817
14-3-3E	P62258	colon	combined	2	2	1.00316	0.909081	1.10697	0.949944	0.992821
LDLR	P01130	colon	combined	2	2	1.00252	0.925971	1.0854	0.950427	0.992838
CD2	P06729	colon	combined	2	2	0.996315	0.886508	1.11972	0.950594	0.99284
HS2ST	Q7LGA3	colon	combined	2	2	0.996329	0.886686	1.11953	0.950696	0.992843
ACTN4	O43707	colon	combined	2	2	1.00268	0.921016	1.09159	0.950706	0.992843
MLRM	P19105	colon	combined	2	2	0.994994	0.847644	1.16796	0.951062	0.992936
IF4G3	O43432	colon	combined	2	2	1.00274	0.918719	1.09444	0.951191	0.992955
YMEL1	Q96TA2	colon	combined	2	2	0.996771	0.89846	1.10584	0.951315	0.993014
RELT	Q969Z4	colon	combined	2	2	1.00353	0.895652	1.12441	0.951512	0.993097
Lymphotactin	P47992	colon	combined	2	2	0.997172	0.910102	1.09257	0.951565	0.993105
ARMC3	Q5W041	colon	combined	2	2	1.00247	0.925718	1.08559	0.951582	0.993106
GLTP	Q9NZD2	colon	combined	2	2	1.00272	0.918002	1.09526	0.951905	0.993193
COLEC12	Q5KU26	colon	combined	2	2	0.996695	0.895024	1.10992	0.951916	0.993193
GSTA4	O15217	colon	combined	2	2	1.0028	0.915579	1.09833	0.951979	0.993193
PDILT	Q8N807	colon	combined	2	2	0.997428	0.917075	1.08482	0.952088	0.993209
DNJA2	O60884	colon	combined	2	2	0.996716	0.895105	1.10986	0.952186	0.99321
Malate dehydrogenase 2	P40926	colon	combined	2	2	1.00451	0.866854	1.16402	0.952288	0.993247
KIRR1	Q96J84	colon	combined	2	2	1.00423	0.874204	1.1536	0.952412	0.99325
S100A6	P06703	colon	combined	2	2	0.996148	0.876134	1.1326	0.953018	0.993304
NRX1B	P58400	colon	combined	2	2	0.996566	0.888652	1.11758	0.953086	0.993304
RAP	P30533	colon	combined	2	2	1.00273	0.915607	1.09814	0.953148	0.993304
PAFAH beta subunit	P68402	colon	combined	2	2	1.00397	0.879684	1.14581	0.95317	0.993304
ARI3A	Q99856	colon	combined	2	2	0.996802	0.895315	1.10979	0.953382	0.993368
IL31R	Q8NI17	colon	combined	2	2	0.997474	0.916365	1.08576	0.953389	0.993368
FSD1	Q9BTV5	colon	combined	2	2	1.00277	0.913906	1.10028	0.953397	0.993368
Rab-33A	Q14088	colon	combined	2	2	1.00329	0.898022	1.12089	0.953738	0.993389
SC22A	Q96IW7	colon	combined	2	2	0.996809	0.894579	1.11072	0.953832	0.993389
CHMP6	Q96FZ7	colon	combined	2	2	1.00414	0.872869	1.15516	0.953877	0.993389
MASP3:Light	P48740	colon	combined	2	2	0.997144	0.90471	1.09902	0.954049	0.993389
HDHD2	Q9H0R4	colon	combined	2	2	1.00434	0.866169	1.16456	0.954222	0.993467
MK10	P53779	colon	combined	2	2	1.00449	0.861635	1.17103	0.954334	0.993474
NAGK	Q9UJ70	colon	combined	2	2	1.00311	0.90196	1.1156	0.954346	0.993474
TBCA	O75347	colon	combined	2	2	1.00268	0.914008	1.09996	0.954797	0.993601
ihh	Q14623	colon	combined	2	2	0.99691	0.895676	1.10959	0.954822	0.993601
TCTP	P13693	colon	combined	2	2	0.995292	0.844934	1.17241	0.954959	0.993605
GSTT1	P30711	colon	combined	2	2	1.00263	0.914512	1.09925	0.955317	0.993609
NDUA5	Q16718	colon	combined	2	2	1.00255	0.916579	1.09659	0.955568	0.993684
FSTL1	Q12841	colon	combined	2	2	1.0028	0.908736	1.10661	0.955598	0.993684
TCL1B	O95988	colon	combined	2	2	0.997615	0.917107	1.08519	0.955644	0.993684
Gro-b	P19875	colon	combined	2	2	1.00288	0.905647	1.11055	0.955912	0.993707
NUDT7	P0C024	colon	combined	2	2	1.00244	0.919494	1.09286	0.955977	0.993721
FOXO4	P98177	colon	combined	2	2	0.997737	0.919429	1.08271	0.956674	0.993952
NEUR1	Q99519	colon	combined	2	2	1.00251	0.915849	1.09737	0.956701	0.993964
PCDH1	Q08174	colon	combined	2	2	0.997436	0.908923	1.09457	0.956821	0.993981
Caspase-10:region 1	Q92851	colon	combined	2	2	1.00291	0.902913	1.11397	0.956823	0.993981
HCDH	Q16836	colon	combined	2	2	1.00421	0.862243	1.16956	0.956896	0.993981
ARF3	P61204	colon	combined	2	2	0.997006	0.893347	1.11269	0.957301	0.994021
CCYL1	Q8N7R7	colon	combined	2	2	1.00268	0.908782	1.10628	0.957471	0.994021
TP	P19971	colon	combined	2	2	0.995637	0.847602	1.16952	0.957537	0.994021
CBPM	P14384	colon	combined	2	2	1.00263	0.910052	1.10463	0.957624	0.994021
VNN2	O95498	colon	combined	2	2	0.997651	0.914667	1.08816	0.95767	0.994021
RCD1	Q92600	colon	combined	2	2	0.995875	0.854797	1.16024	0.957703	0.994021
K0174	P53990	colon	combined	2	2	0.995606	0.845474	1.1724	0.957889	0.994057
ABL2	P42684	colon	combined	2	2	1.00233	0.919185	1.09299	0.958033	0.994099
acyl-Coenzyme A dehydrogenase	P45954	colon	combined	2	2	1.00328	0.88741	1.13429	0.958244	0.994145
CABL2	Q9BTV7	colon	combined	2	2	0.997446	0.906267	1.0978	0.958302	0.994145
ANGL3	Q9Y5C1	colon	combined	2	2	0.997131	0.895134	1.11075	0.958378	0.994156
GABP1	Q06547	colon	combined	2	2	0.99707	0.892936	1.11335	0.958422	0.994156
LAG-1	Q8NHW4	colon	combined	2	2	1.00217	0.923503	1.08753	0.958617	0.994156
DESI1	Q6ICB0	colon	combined	2	2	1.00231	0.918472	1.09381	0.958662	0.994156
ACBD6	Q9BR61	colon	combined	2	2	0.996997	0.889597	1.11736	0.958753	0.994159
IRF4	Q15306	colon	combined	2	2	0.997685	0.91318	1.09001	0.95907	0.994168
TGF-b2	P61812	colon	combined	2	2	0.997204	0.895267	1.11075	0.959416	0.99428
JDP2	Q8WYK2	colon	combined	2	2	1.00212	0.92225	1.08891	0.960152	0.994345
SYTC	P26639	colon	combined	2	2	0.995992	0.850637	1.16619	0.960207	0.994345
JNK2	P45984	colon	combined	2	2	1.00311	0.887452	1.13385	0.960338	0.994345
FBLN3	Q12805	colon	combined	2	2	0.997356	0.898398	1.10721	0.960395	0.994345
TMG1:CD	O14668	colon	combined	2	2	1.00309	0.887234	1.13407	0.960731	0.994466
UB2Q1	Q7Z7E8	colon	combined	2	2	0.99734	0.896813	1.10913	0.960805	0.994491
VWA2	Q5GFL6	colon	combined	2	2	0.997297	0.894083	1.11243	0.96127	0.994643
M-CSF R	P07333	colon	combined	2	2	0.997411	0.898209	1.10757	0.961317	0.994651
PPCS	Q9HAB8	colon	combined	2	2	0.996083	0.849555	1.16788	0.961445	0.994663
Siglec-5	O15389	colon	combined	2	2	0.997745	0.909318	1.09477	0.96198	0.994819
PDIA4	P13667	colon	combined	2	2	1.00218	0.916047	1.09641	0.962144	0.994819
LIPP	P16233	colon	combined	2	2	0.997791	0.910281	1.09371	0.96233	0.994873
BTNL9	Q6UXG8	colon	combined	2	2	0.997825	0.911282	1.09259	0.962477	0.994876
TBC28	Q2M2D7	colon	combined	2	2	1.00299	0.885484	1.13609	0.96253	0.994876
Alpha-1-syntrophin	Q13424	colon	combined	2	2	0.996279	0.852407	1.16444	0.962639	0.994902
EPN1	Q9Y6I3	colon	combined	2	2	1.00383	0.855229	1.17826	0.962674	0.99492
Calcineurin	P63098	colon	combined	2	2	1.0036	0.863408	1.16655	0.962699	0.99492
RTP4	Q96DX8	colon	combined	2	2	0.996775	0.8704	1.1415	0.962755	0.994937
Activin B	P09529	colon	combined	2	2	1.00241	0.905629	1.10953	0.962969	0.994969
ROP1B	Q9BZX4	colon	combined	2	2	0.998054	0.918472	1.08453	0.963358	0.995031
CO8A1	P27658	colon	combined	2	2	1.00213	0.914963	1.0976	0.963477	0.995071
IFT22	Q9H7X7	colon	combined	2	2	0.99796	0.914315	1.08926	0.963534	0.99509
RAB8B	Q92930	colon	combined	2	2	1.00368	0.856661	1.17594	0.963699	0.995102
ASM	P17405	colon	combined	2	2	1.00215	0.913325	1.09962	0.963792	0.995102
RNF25	Q96BH1	colon	combined	2	2	1.0026	0.896056	1.12181	0.963878	0.995102
Moesin	P26038	colon	combined	2	2	0.996755	0.86589	1.1474	0.963904	0.995102
MSRB3	Q8IXL7	colon	combined	2	2	0.997565	0.896754	1.10971	0.964227	0.995109
TREM2	Q9NZC2	colon	combined	2	2	1.00244	0.900859	1.11549	0.964275	0.995113
CAH11	O75493	colon	combined	2	2	1.00199	0.91756	1.09419	0.96471	0.995291
Ubiquitin+1	P62979	colon	combined	2	2	0.997248	0.881507	1.12819	0.965078	0.995456
AMPK a2b2g1	O43741	colon	combined	2	2	0.996741	0.859923	1.15533	0.965437	0.995491
DUS28	Q4G0W2	colon	combined	2	2	0.997007	0.870354	1.14209	0.965508	0.995491
KCTD7	Q96MP8	colon	combined	2	2	1.00194	0.917514	1.09413	0.965637	0.995536
KDM1A	O60341	colon	combined	2	2	0.997959	0.909037	1.09558	0.965782	0.995565
C1r	P00736	colon	combined	2	2	1.00233	0.90111	1.11492	0.965799	0.99557
SG196	Q9H5K3	colon	combined	2	2	1.00179	0.92291	1.08741	0.965918	0.995594
NDP	Q00604	colon	combined	2	2	1.00216	0.907676	1.10647	0.965968	0.995614
CSK21	P68400	colon	combined	2	2	1.0019	0.917774	1.09373	0.966227	0.995736
ARRS	P10523	colon	combined	2	2	0.99798	0.908375	1.09642	0.966393	0.995747
AGFG2	O95081	colon	combined	2	2	1.00282	0.879664	1.14321	0.966457	0.995774
Agrin	O00468	colon	combined	2	2	1.00219	0.904494	1.11044	0.966662	0.995833
VATC2	Q8NEY4	colon	combined	2	2	1.0033	0.859614	1.171	0.966674	0.995836
G-CSF	P09919	colon	combined	2	2	0.998482	0.929517	1.07256	0.966816	0.995865
NXPH3	O95157	colon	combined	2	2	0.997987	0.907515	1.09748	0.966848	0.99587
CLC7A	Q9BXN2	colon	combined	2	2	1.00213	0.906016	1.10844	0.966992	0.995913
Pseudocholinesterase	P06276	colon	combined	2	2	1.00214	0.905657	1.1089	0.967014	0.995913
VAV3	Q9UKW4	colon	combined	2	2	1.00186	0.917055	1.0945	0.967197	0.995946
PTP-1C	P29350	colon	combined	2	2	1.00309	0.865711	1.16227	0.96726	0.995946
4-1BB	Q07011	colon	combined	2	2	1.00195	0.912647	1.09999	0.967392	0.995974
PSG11	Q9UQ72	colon	combined	2	2	1.00194	0.912506	1.10014	0.967561	0.995993
CD30	P28908	colon	combined	2	2	0.998213	0.915508	1.08839	0.967677	0.996016
CCD69	A6NI79	colon	combined	2	2	1.00201	0.909256	1.10423	0.967682	0.996016
TS101	Q99816	colon	combined	2	2	1.0033	0.855345	1.17684	0.967762	0.996028
RSPO4	Q2I0M5	colon	combined	2	2	1.00187	0.914348	1.09778	0.968005	0.99606
KDF1	Q8NAX2	colon	combined	2	2	0.997933	0.90148	1.10471	0.968176	0.996173
MTL26	Q96S19	colon	combined	2	2	1.00212	0.90179	1.1136	0.96867	0.996185
RAB23	Q9ULC3	colon	combined	2	2	0.997199	0.866654	1.14741	0.968742	0.996185
KCTD7	Q96MP8	colon	combined	2	2	1.00184	0.913613	1.09859	0.968801	0.996185
LAG-3	P18627	colon	combined	2	2	1.0021	0.901845	1.11351	0.968816	0.996185
PSA	P07288	colon	combined	2	2	0.997585	0.883631	1.12624	0.968839	0.996185
RANB3	Q9H6Z4	colon	combined	2	2	0.997391	0.874674	1.13732	0.968886	0.996185
ApoM	O95445	colon	combined	2	2	0.998136	0.908764	1.0963	0.968912	0.996185
EST3	Q6UWW8	colon	combined	2	2	0.997115	0.861177	1.15451	0.969178	0.996185
KI2L2	P43627	colon	combined	2	2	0.99845	0.92286	1.08023	0.969196	0.996185
p19-INK4d	P55273	colon	combined	2	2	1.00303	0.859863	1.17004	0.969282	0.996185
CJ035	Q96D05	colon	combined	2	2	0.99815	0.907464	1.0979	0.969609	0.996208
TBPL1	P62380	colon	combined	2	2	1.00171	0.917163	1.09406	0.96967	0.996241
Ck-b-8-1	P55773	colon	combined	2	2	1.0021	0.898917	1.11712	0.969838	0.996337
DOHH	Q9BU89	colon	combined	2	2	1.0018	0.912409	1.09994	0.96999	0.996416
PRR16	Q569H4	colon	combined	2	2	1.00178	0.91308	1.0991	0.969999	0.996418
U773	Q96DA0	colon	combined	2	2	0.99803	0.900245	1.10644	0.970105	0.996475
HIS3	P15516	colon	combined	2	2	1.00185	0.908608	1.10466	0.970441	0.99652
ARGI1	P05089	colon	combined	2	2	0.998163	0.905433	1.10039	0.970518	0.996551
TOPB1	Q92547	colon	combined	2	2	1.00141	0.928927	1.07955	0.970626	0.996551
Glycyl t-RNA synthetase	P41250	colon	combined	2	2	1.00299	0.854404	1.17741	0.970923	0.996551
PACAP-38	P18509	colon	combined	2	2	1.00165	0.916218	1.09504	0.971128	0.996593
RM02	Q5T653	colon	combined	2	2	1.00148	0.924182	1.08525	0.971183	0.996593
DTNA	Q9Y4J8	colon	combined	2	2	1.00164	0.916385	1.09483	0.97121	0.996608
CYH3	O43739	colon	combined	2	2	0.997349	0.862793	1.15289	0.971358	0.99665
SARG	Q9BW04	colon	combined	2	2	1.00277	0.861983	1.16656	0.971395	0.99665
Autophagy protein 5	Q9H1Y0	colon	combined	2	2	1.002	0.898113	1.1179	0.97147	0.99665
RUVB1	Q9Y265	colon	combined	2	2	1.00155	0.919737	1.09064	0.9716	0.996663
OXLD1	Q5BKU9	colon	combined	2	2	0.998076	0.897596	1.1098	0.971627	0.996663
IFN-w	P05000	colon	combined	2	2	1.00161	0.916162	1.09503	0.971773	0.996663
VEGF121	P15692	colon	combined	2	2	0.998115	0.898149	1.10921	0.972046	0.996692
Adrenomedullin	P35318	colon	combined	2	2	1.00159	0.916352	1.09475	0.972117	0.996692
BIN3	Q9NQY0	colon	combined	2	2	0.998091	0.896615	1.11105	0.972131	0.996692
PolyUbiquitin K48	P0CG47	colon	combined	2	2	0.998249	0.904496	1.10172	0.972209	0.996702
Collagen a1(VI)	P12109	colon	combined	2	2	0.998293	0.906802	1.09902	0.972214	0.996702
OST48	P39656	colon	combined	2	2	0.998243	0.903578	1.10283	0.972403	0.996739
CXA1	P17302	colon	combined	2	2	1.00132	0.928276	1.08011	0.97281	0.996824
XTP3B	Q96DZ1	colon	combined	2	2	0.998123	0.895926	1.11198	0.972811	0.996824
CD46	P15529	colon	combined	2	2	0.998374	0.908268	1.09742	0.973107	0.996919
14-3-3 protein beta/alpha	P31946	colon	combined	2	2	1.00283	0.850418	1.18256	0.973204	0.996943
H-ras (WT)	P01112	colon	combined	2	2	1.00175	0.903719	1.11042	0.973406	0.996943
PDC6I	Q8WUM4	colon	combined	2	2	1.00267	0.857055	1.17303	0.973428	0.996943
IF4A1	P60842	colon	combined	2	2	1.00227	0.876822	1.14567	0.973487	0.996943
VAMP2	P63027	colon	combined	2	2	0.998355	0.905811	1.10035	0.973542	0.996943
BT3A2	P78410	colon	combined	2	2	1.0016	0.910739	1.10152	0.973767	0.996943
TRML1:ECD	Q86YW5	colon	combined	2	2	0.99788	0.879203	1.13258	0.973796	0.996943
FOXGB	P55316	colon	combined	2	2	0.998734	0.925478	1.07779	0.974004	0.996961
ATF6B	Q99941	colon	combined	2	2	1.00174	0.902251	1.1122	0.974035	0.996976
IL-17B R	Q9NRM6	colon	combined	2	2	1.00174	0.902235	1.11221	0.974091	0.996976
MANS4	A6NHS7	colon	combined	2	2	1.00137	0.921773	1.08784	0.974116	0.996976
IL-1 sRI	P14778	colon	combined	2	2	1.00172	0.902486	1.11186	0.974249	0.996976
NF-kappa-B p105	P19838	colon	combined	2	2	0.998292	0.899502	1.10793	0.974356	0.996976
TRI54	Q9BYV2	colon	combined	2	2	1.00143	0.917866	1.0926	0.974386	0.996976
suPAR	Q03405	colon	combined	2	2	0.998179	0.892988	1.11576	0.974407	0.996976
SREC-II:ECD	Q96GP6	colon	combined	2	2	0.99782	0.873007	1.14048	0.974464	0.996979
ABP1	P19801	colon	combined	2	2	1.00164	0.906083	1.10727	0.974473	0.996979
ACOX1	Q15067	colon	combined	2	2	0.997599	0.859895	1.15736	0.974699	0.996979
PAXI1	Q6ZW49	colon	combined	2	2	1.00149	0.91308	1.09846	0.974814	0.996979
PRPS1	P60891	colon	combined	2	2	1.00136	0.919899	1.09004	0.974916	0.996979
UBS3A	P57075	colon	combined	2	2	1.00137	0.918614	1.09159	0.975138	0.996994
FIS1	Q9Y3D6	colon	combined	2	2	0.998403	0.901792	1.10536	0.975446	0.997039
RAB43	Q86YS6	colon	combined	2	2	0.99845	0.904391	1.10229	0.975493	0.997046
CNTN3	Q9P232	colon	combined	2	2	0.998336	0.897307	1.11074	0.9756	0.997046
Cytochrome P450 3A4	P08684	colon	combined	2	2	0.99868	0.917526	1.08701	0.975639	0.997046
TGM1	P22735	colon	combined	2	2	1.0015	0.909577	1.10271	0.975666	0.997046
Ephrin-B3:ECD	Q15768	colon	combined	2	2	1.00157	0.903897	1.1098	0.976106	0.997124
NXT1	Q9UKK6	colon	combined	2	2	0.998563	0.907981	1.09818	0.976353	0.997176
CHID1	Q9BWS9	colon	combined	2	2	1.00128	0.919874	1.08989	0.976446	0.997176
KI2L1	P43626	colon	combined	2	2	1.00137	0.914404	1.0966	0.976473	0.997176
RNT2	O00584	colon	combined	2	2	1.00144	0.909844	1.10226	0.976495	0.997176
NRIP3	Q9NQ35	colon	combined	2	2	1.00155	0.903469	1.11028	0.976503	0.997176
TIM21	Q9BVV7	colon	combined	2	2	1.00156	0.90265	1.1113	0.976614	0.997176
Glycogen phosphorylase	P11216	colon	combined	2	2	0.997821	0.862081	1.15494	0.97668	0.997176
Glyoxalase I	Q04760	colon	combined	2	2	1.00161	0.898525	1.11652	0.976867	0.997176
KTHY	P23919	colon	combined	2	2	1.00202	0.871263	1.15241	0.977402	0.997192
A4GCT	Q9UNA3	colon	combined	2	2	1.00125	0.917674	1.09245	0.977504	0.997192
PGRP-L	Q96PD5	colon	combined	2	2	1.00142	0.907446	1.10512	0.977527	0.997192
PCDGA	Q9Y5H3	colon	combined	2	2	0.998601	0.905782	1.10093	0.977557	0.997196
THA	P10827	colon	combined	2	2	0.998946	0.927659	1.07571	0.977729	0.997276
PADI1	Q9ULC6	colon	combined	2	2	0.998742	0.912519	1.09311	0.978201	0.997362
WNK3	Q9BYP7	colon	combined	2	2	0.997966	0.861982	1.1554	0.978264	0.997369
Carbonic Anhydrase IV	P22748	colon	combined	2	2	0.998673	0.907192	1.09938	0.978395	0.997371
IRF-3	Q14653	colon	combined	2	2	0.997922	0.857176	1.16178	0.978602	0.997414
GABR2:ECD	O75899	colon	combined	2	2	1.00127	0.910956	1.10054	0.978959	0.997443
TCP-1-theta	P50990	colon	combined	2	2	0.998287	0.878235	1.13475	0.979077	0.997443
PCSK1	Q9UHG2	colon	combined	2	2	0.998676	0.904533	1.10262	0.979084	0.997443
KBRS2	Q9NYR9	colon	combined	2	2	1.00112	0.920643	1.08863	0.979111	0.997443
RSPO1	Q2MKA7	colon	combined	2	2	0.998716	0.907127	1.09955	0.979112	0.997443
DNJ5B	Q9UF47	colon	combined	2	2	0.998564	0.895885	1.11301	0.979288	0.997443
PSG9	Q00887	colon	combined	2	2	0.998679	0.902284	1.10537	0.979643	0.997513
VCAM-1	P19320	colon	combined	2	2	1.00134	0.903328	1.10998	0.979707	0.997523
CNBP1	Q9NSA3	colon	combined	2	2	1.00116	0.914343	1.09621	0.980092	0.997611
PTK7	Q13308	colon	combined	2	2	0.9988	0.908522	1.09805	0.980174	0.997619
L-VEGF165	P15692	colon	combined	2	2	0.998776	0.903982	1.10351	0.980787	0.997807
GV	P39877	colon	combined	2	2	1.00158	0.880357	1.1395	0.980813	0.997807
S26A7	Q8TE54	colon	combined	2	2	0.999019	0.920751	1.08394	0.981197	0.997833
LAG-3	P18627	colon	combined	2	2	1.00122	0.904606	1.10814	0.981277	0.997835
SP30L	Q9HAJ7	colon	combined	2	2	0.999027	0.920042	1.08479	0.981517	0.997887
LIPR1	P54315	colon	combined	2	2	0.998915	0.91085	1.0955	0.981615	0.997932
PCD10:CD	Q9P2E7	colon	combined	2	2	1.00106	0.914599	1.09569	0.981685	0.997933
AIBP	Q8NCW5	colon	combined	2	2	1.00139	0.88554	1.1324	0.982336	0.998022
UNC5B	Q8IZJ1	colon	combined	2	2	0.998756	0.893683	1.11618	0.982483	0.998026
RSPO2	Q6UXX9	colon	combined	2	2	1.00082	0.930224	1.07677	0.982483	0.998026
IKK-gamma	Q9Y6K9	colon	combined	2	2	0.998336	0.858361	1.16114	0.98276	0.998041
JMJD6	Q6NYC1	colon	combined	2	2	0.998843	0.899215	1.10951	0.982778	0.998041
TIFA	Q96CG3	colon	combined	2	2	1.00108	0.907337	1.10451	0.982823	0.998059
NRG3	P56975	colon	combined	2	2	0.999008	0.912354	1.09389	0.982893	0.998059
LACB2	Q53H82	colon	combined	2	2	0.998337	0.854765	1.16602	0.983234	0.99809
ZNF23	P17027	colon	combined	2	2	1.0009	0.920063	1.08883	0.983366	0.99809
Calbindin D28	P05937	colon	combined	2	2	0.99901	0.908887	1.09807	0.983621	0.99809
Galectin-1	P09382	colon	combined	2	2	1.00105	0.905009	1.10729	0.983682	0.99809
FLRT2	O43155	colon	combined	2	2	0.998804	0.89003	1.12087	0.983777	0.99809
IF1AX	P47813	colon	combined	2	2	1.00084	0.920607	1.08806	0.98434	0.99809
b-Catenin	P35222	colon	combined	2	2	1.00088	0.916869	1.09258	0.984357	0.99809
NEUG	Q92686	colon	combined	2	2	0.998635	0.870814	1.14522	0.984402	0.99809
PSA4	P25789	colon	combined	2	2	0.999061	0.909154	1.09786	0.984419	0.99809
CEBPG	P53567	colon	combined	2	2	0.999121	0.914268	1.09185	0.984497	0.998121
ARL14	Q8N4G2	colon	combined	2	2	0.999148	0.915598	1.09032	0.984739	0.998184
IMDH2	P12268	colon	combined	2	2	0.999025	0.903594	1.10453	0.984805	0.998199
HSP 60	P10809	colon	combined	2	2	0.998671	0.869837	1.14659	0.984946	0.998199
ADAM12	O43184	colon	combined	2	2	0.998942	0.894635	1.11541	0.984988	0.998199
BT3A1	O00481	colon	combined	2	2	0.99916	0.914523	1.09163	0.98515	0.998201
KLOTHO	Q9UEF7	colon	combined	2	2	1.00094	0.904973	1.10709	0.985365	0.998242
PDGF-CC	Q9NRA1	colon	combined	2	2	0.999204	0.917502	1.08818	0.985409	0.998242
MGAT2	Q10469	colon	combined	2	2	1.00085	0.912561	1.09769	0.98555	0.998242
P3IP1	Q96FE7	colon	combined	2	2	1.00065	0.9321	1.07425	0.985578	0.998242
PNP	P00491	colon	combined	2	2	0.998679	0.864766	1.15333	0.985645	0.998242
C1GLC	Q96EU7	colon	combined	2	2	1.00093	0.903458	1.10893	0.985758	0.998242
GGA1	Q9UJY5	colon	combined	2	2	1.00137	0.859117	1.16719	0.985986	0.998242
CAD17	Q12864	colon	combined	2	2	1.00084	0.909827	1.10096	0.986196	0.998242
RL26L	Q9UNX3	colon	combined	2	2	1.00103	0.890259	1.12558	0.986272	0.998242
IFRD1	O00458	colon	combined	2	2	1.00071	0.923069	1.08487	0.986324	0.998242
RELL2	Q8NC24	colon	combined	2	2	1.00085	0.907396	1.10393	0.986413	0.998242
LCN1	P31025	colon	combined	2	2	1.00078	0.914688	1.09498	0.98643	0.998242
TECK	O15444	colon	combined	2	2	0.999237	0.915051	1.09117	0.986434	0.998242
MPP7	Q5T2T1	colon	combined	2	2	0.999289	0.919993	1.08542	0.986539	0.998242
ORC6	Q9Y5N6	colon	combined	2	2	1.00083	0.906939	1.10445	0.986756	0.998242
ZN774	Q6NX45	colon	combined	2	2	0.999302	0.919135	1.08646	0.986939	0.9983
LONM	P36776	colon	combined	2	2	1.0011	0.87723	1.14246	0.986995	0.9983
SENP7	Q9BQF6	colon	combined	2	2	0.999345	0.922192	1.08295	0.987255	0.998322
Malate dehydrogenase 2	P40926	colon	combined	2	2	1.00116	0.868447	1.15414	0.987306	0.998328
NT5D1	Q5TFE4	colon	combined	2	2	0.999342	0.921397	1.08388	0.987321	0.998328
RXFP1	Q9HBX9	colon	combined	2	2	0.999162	0.899894	1.10938	0.987469	0.998362
SRPK2	P78362	colon	combined	2	2	1.00068	0.918993	1.08962	0.987601	0.998391
Carbonic anhydrase VII	P43166	colon	combined	2	2	1.00082	0.902566	1.10976	0.987651	0.998391
Afamin	P43652	colon	combined	2	2	1.00062	0.922039	1.08589	0.988212	0.998509
LPHN3	Q9HAR2	colon	combined	2	2	1.00071	0.90908	1.10158	0.988426	0.998574
SELH	Q8IZQ5	colon	combined	2	2	0.99925	0.900314	1.10906	0.98874	0.998612
BT2A1	Q7KYR7	colon	combined	2	2	0.999456	0.924895	1.08003	0.989022	0.998643
ENASE	Q8NFI3	colon	combined	2	2	1.00067	0.908447	1.10226	0.989139	0.998643
TRIM3	O75382	colon	combined	2	2	0.998966	0.860505	1.15971	0.989155	0.998643
PSF1	Q14691	colon	combined	2	2	0.99928	0.898465	1.11141	0.989403	0.998717
UCRP	P05161	colon	combined	2	2	1.00058	0.917161	1.09159	0.989545	0.998777
RGS16	O15492	colon	combined	2	2	0.999359	0.907811	1.10014	0.989563	0.998781
TRAF4	Q9BUZ4	colon	combined	2	2	1.00063	0.908843	1.10168	0.989782	0.998845
K132L	A8MWY0	colon	combined	2	2	1.00052	0.923273	1.08424	0.989834	0.998845
Protein disulfide-isomerase	P07237	colon	combined	2	2	1.00055	0.917818	1.09075	0.989979	0.998845
Alpha-1-syntrophin	Q13424	colon	combined	2	2	1.00056	0.91497	1.09416	0.990188	0.998845
ADPGK	Q9BRR6	colon	combined	2	2	0.99932	0.896061	1.11448	0.990244	0.998873
ETV4	P43268	colon	combined	2	2	1.00058	0.909593	1.10068	0.990418	0.99888
IF2A	P05198	colon	combined	2	2	0.999059	0.856528	1.16531	0.990434	0.99888
SYT4	Q9H2B2	colon	combined	2	2	1.00096	0.853112	1.17443	0.990614	0.99888
MARE1	Q15691	colon	combined	2	2	0.999078	0.853424	1.16959	0.99085	0.998929
MP2K6	P52564	colon	combined	2	2	1.0004	0.931025	1.07494	0.991326	0.998929
GSK-3 beta	P49841	colon	combined	2	2	1.00079	0.866339	1.1561	0.991484	0.998932
FBX48	Q5FWF7	colon	combined	2	2	0.999548	0.918994	1.08716	0.991594	0.998977
KHDCL	Q5JSQ8	colon	combined	2	2	1.00046	0.917492	1.09093	0.99167	0.998977
Glutathione S-transferase Pi	P09211	colon	combined	2	2	1.0005	0.910138	1.09984	0.991672	0.998977
HMGA1	P17096	colon	combined	2	2	0.999475	0.903465	1.10569	0.991862	0.998977
FA49A	Q9H0Q0	colon	combined	2	2	0.99954	0.912341	1.09507	0.99212	0.998977
RAD1	O60671	colon	combined	2	2	1.0005	0.904784	1.10635	0.992178	0.998977
DGCR6	Q14129	colon	combined	2	2	0.999582	0.919422	1.08673	0.992182	0.998977
DNJC4:N-term	Q9NNZ3	colon	combined	2	2	0.999543	0.911817	1.09571	0.992213	0.998993
UBE2C	O00762	colon	combined	2	2	1.00043	0.916894	1.09157	0.99231	0.999008
RCAS1	O00559	colon	combined	2	2	0.999417	0.885217	1.12835	0.992479	0.99904
RCN3	Q96D15	colon	combined	2	2	0.999574	0.914593	1.09245	0.992506	0.99904
CREG1	O75629	colon	combined	2	2	1.00041	0.917304	1.09104	0.992671	0.99904
FABP2	P12104	colon	combined	2	2	0.999548	0.90729	1.10119	0.992705	0.99904
ERP29	P30040	colon	combined	2	2	1.00049	0.899351	1.11301	0.992776	0.999058
MPZL1	O95297	colon	combined	2	2	1.00052	0.892969	1.12103	0.992834	0.999058
CLIC2	O15247	colon	combined	2	2	0.99958	0.91005	1.09792	0.992991	0.999058
SMDF	Q02297	colon	combined	2	2	1.00038	0.913364	1.09569	0.993478	0.999116
Apo C-III	P02656	colon	combined	2	2	0.999644	0.908776	1.0996	0.994151	0.999193
FAM9B	Q8IZU0	colon	combined	2	2	0.999635	0.904746	1.10447	0.994268	0.999237
DNS2B	Q8WZ79	colon	combined	2	2	0.999662	0.9091	1.09925	0.994431	0.999283
IL-1 R AcP	Q9NPH3	colon	combined	2	2	0.999658	0.906893	1.10191	0.994514	0.999283
Platelet proteoglycan	P10124	colon	combined	2	2	0.999564	0.878111	1.13781	0.994732	0.999283
RAG-1	P15918	colon	combined	2	2	0.999724	0.920507	1.08576	0.994767	0.999283
Siglec-5	O15389	colon	combined	2	2	1.0003	0.910278	1.09923	0.995007	0.999283
CK094	C9JXX5	colon	combined	2	2	0.999657	0.890438	1.12227	0.995363	0.999441
Cystatin-S	P01036	colon	combined	2	2	0.999718	0.908069	1.10062	0.995406	0.999443
Cytochrome P450 3A4	P08684	colon	combined	2	2	1.00027	0.91167	1.09747	0.995497	0.99945
PMGT1	Q8WZA1	colon	combined	2	2	1.00023	0.922112	1.08496	0.995592	0.99945
PSMD9	O00233	colon	combined	2	2	0.99975	0.910517	1.09773	0.995815	0.999519
SNTB1	Q13884	colon	combined	2	2	0.999633	0.857284	1.16562	0.996268	0.999608
FADD	Q13158	colon	combined	2	2	1.00027	0.89137	1.12248	0.996304	0.999608
SIAT1	P15907	colon	combined	2	2	0.99977	0.906327	1.10285	0.99633	0.999608
NRX3B	Q9HDB5	colon	combined	2	2	1.00027	0.890572	1.12348	0.996371	0.999608
TLR10	Q9BXR5	colon	combined	2	2	0.999763	0.900493	1.10998	0.996454	0.999608
CRIP1	P50238	colon	combined	2	2	0.999804	0.91279	1.09511	0.996639	0.999608
PACN3	Q9UKS6	colon	combined	2	2	1.00023	0.895268	1.11749	0.996811	0.999608
UBE2F	Q969M7	colon	combined	2	2	0.999819	0.909348	1.09929	0.997017	0.999608
Activin RIA	Q04771	colon	combined	2	2	1.00016	0.919159	1.08829	0.997122	0.999608
NAT6	Q93015	colon	combined	2	2	0.999766	0.876367	1.14054	0.99722	0.999624
DHRS4	Q9BTZ2	colon	combined	2	2	0.999843	0.90662	1.10265	0.997497	0.999624
ITCH	Q96J02	colon	combined	2	2	0.999853	0.912116	1.09603	0.997499	0.999624
ECOP	Q96AW1	colon	combined	2	2	1.00018	0.888788	1.12553	0.997608	0.999624
CBR1	P16152	colon	combined	2	2	0.999871	0.90597	1.1035	0.997952	0.999624
PCD12	Q9NPG4	colon	combined	2	2	1.00012	0.910152	1.09898	0.998043	0.999624
CYTD	P28325	colon	combined	2	2	1.00011	0.9029	1.10779	0.998268	0.999624
DCC1	Q9BVC3	colon	combined	2	2	1.0001	0.906632	1.1032	0.998411	0.999635
GPC5	P78333	colon	combined	2	2	1.00009	0.905651	1.10439	0.998509	0.999651
PP4C	P60510	colon	combined	2	2	0.999927	0.908716	1.10029	0.998811	0.9997
ABHDA	Q9NUJ1	colon	combined	2	2	1.0001	0.870389	1.14915	0.998841	0.9997
BMPER	Q8N8U9	colon	combined	2	2	1.00006	0.914186	1.094	0.998958	0.999744
CSN8	Q99627	colon	combined	2	2	0.999935	0.906272	1.10328	0.998959	0.999744
EPHB2	P29323	colon	combined	2	2	0.999952	0.889211	1.12448	0.999361	0.999757
FKBP5	Q13451	colon	combined	2	2	1.00005	0.855641	1.16882	0.999528	0.999807
BGH3	Q15582	colon	combined	2	2	0.999983	0.898007	1.11354	0.999748	0.999892
THIK	P09110	colon	combined	2	5	1.23914	1.13428	1.35369	2.00667e-06	0.00918182
OLFL3	Q9NRN5	colon	combined	2	5	1.29184	1.15926	1.43958	3.56992e-06	0.0108791
Calpactin I light chain	P60903	colon	combined	2	5	1.1646	1.09092	1.24326	4.88839e-06	0.0123323
THIL	P24752	colon	combined	2	5	1.29279	1.15718	1.44429	5.5752e-06	0.0128738
MPIP2	P30305	colon	combined	2	5	1.18087	1.09899	1.26885	5.77781e-06	0.0128969
RRFM	Q96E11	colon	combined	2	5	1.17185	1.09353	1.25578	7.0067e-06	0.0135315
EGLN2	Q96KS0	colon	combined	2	5	1.22247	1.11944	1.33498	7.75803e-06	0.0135315
ANTR2	P58335	colon	combined	2	5	0.786378	0.707407	0.874165	8.56256e-06	0.0135315
NG36	Q96KQ7	colon	combined	2	5	0.777847	0.696082	0.869216	9.27164e-06	0.0135315
TFF3	Q07654	colon	combined	2	5	1.23229	1.12319	1.35198	1.00453e-05	0.0135315
LAMA4	Q16363	colon	combined	2	5	1.19443	1.10311	1.2933	1.196e-05	0.013919
TCAL8	Q8IYN2	colon	combined	2	5	1.19952	1.10534	1.30173	1.29655e-05	0.0139541
ADH4	P08319	colon	combined	2	5	1.25056	1.12638	1.38843	2.78763e-05	0.0219614
Lectin, mannose-binding 2	Q12907	colon	combined	2	5	1.26114	1.12856	1.4093	4.23875e-05	0.0264033
COMP	P49747	colon	combined	2	5	0.801235	0.720542	0.890966	4.2841e-05	0.0264033
ST1C2	O00338	colon	combined	2	5	1.184	1.09106	1.28485	5.13107e-05	0.0271561
SAP18	O00422	colon	combined	2	5	1.17029	1.08419	1.26322	5.49959e-05	0.0278319
KHK	P50053	colon	combined	2	5	1.15401	1.07481	1.23904	7.85008e-05	0.0338051
METK2	P31153	colon	combined	2	5	1.2016	1.09681	1.3164	7.98554e-05	0.0338249
S100A4	P26447	colon	combined	2	5	0.805136	0.721575	0.898375	0.000105816	0.0388269
IQCF1	Q8N6M8	colon	combined	2	5	1.23045	1.10759	1.36694	0.000111651	0.0395508
ANTR1	Q9H6X2	colon	combined	2	5	0.792704	0.704527	0.891917	0.000112896	0.0396852
TCTP	P13693	colon	combined	2	5	1.2309	1.10706	1.3686	0.000123079	0.0410993
RBP-III	P82980	colon	combined	2	5	1.24124	1.11157	1.38604	0.000123665	0.0410993
STA10	Q9Y365	colon	combined	2	5	1.21145	1.0981	1.3365	0.00012963	0.0412821
INHBC	P55103	colon	combined	2	5	1.26651	1.12187	1.42981	0.000134251	0.0418386
CLC4G	Q6UXB4	colon	combined	2	5	1.11534	1.05439	1.1798	0.000140445	0.0427846
NELFE	P18615	colon	combined	2	5	1.16118	1.07488	1.25442	0.000149244	0.0441238
ARLY	P04424	colon	combined	2	5	1.20119	1.09227	1.32097	0.000156907	0.04512
AK1C4	P17516	colon	combined	2	5	1.22653	1.10326	1.36357	0.000157798	0.04512
GLYAT	Q6IB77	colon	combined	2	5	1.18763	1.08592	1.29888	0.00016704	0.0456427
CF126	Q6UWE3	colon	combined	2	5	1.18519	1.08386	1.29599	0.000194651	0.0497447
ESPN	B1AK53	colon	combined	2	5	1.23542	1.10525	1.38091	0.000197854	0.0497447
GAGE-2	Q13066	colon	combined	2	5	1.23738	1.10578	1.38464	0.000205083	0.050492
Vitronectin	P04004	colon	combined	2	5	1.20296	1.08935	1.32841	0.000261308	0.0570652
PCKGM	Q16822	colon	combined	2	5	1.1832	1.08091	1.29518	0.000266055	0.0572144
Integrin aVb3	P05106	colon	combined	2	5	0.806329	0.717529	0.906119	0.000299195	0.0603058
MART-1	Q16655	colon	combined	2	5	1.14907	1.06565	1.23901	0.000301883	0.0605874
CILP2	Q8IUL8	colon	combined	2	5	0.805456	0.715592	0.906605	0.000337818	0.0638133
S6A14	Q9UN76	colon	combined	2	5	1.14305	1.06183	1.23047	0.000377202	0.0669946
Tetranectin	P05452	colon	combined	2	5	0.846828	0.77229	0.928559	0.000405177	0.0691273
METK1	Q00266	colon	combined	2	5	1.19216	1.07997	1.316	0.000490806	0.076612
SAHH	P23526	colon	combined	2	5	1.16181	1.06773	1.26418	0.000499188	0.0767575
BRPF1	P55201	colon	combined	2	5	1.15129	1.06348	1.24637	0.000501106	0.0769277
SRSF7	Q16629	colon	combined	2	5	1.16153	1.06708	1.26435	0.000539932	0.0800759
HMGB3	O15347	colon	combined	2	5	1.16169	1.06688	1.26493	0.000559958	0.0809003
MXRA8:ECD	Q9BRK3	colon	combined	2	5	0.819816	0.732287	0.917808	0.000563087	0.0809488
WFDC6	Q9BQY6	colon	combined	2	5	0.805913	0.712639	0.911395	0.000585259	0.0822159
BDP1	A6H8Y1	colon	combined	2	5	1.19052	1.07782	1.315	0.000588413	0.0822604
VCX1	Q9H320	colon	combined	2	5	1.20324	1.08191	1.33818	0.000645697	0.0857912
ACBD4	Q8NC06	colon	combined	2	5	1.15395	1.0624	1.25338	0.000685399	0.0877443
KCE1L:CD	Q9UJ90	colon	combined	2	5	0.795874	0.697471	0.90816	0.000697471	0.0882074
IFN-g	P01579	colon	combined	2	5	1.15848	1.0639	1.26147	0.000710711	0.0892916
GDF-3	Q9NR23	colon	combined	2	5	1.13258	1.05353	1.21757	0.000744898	0.0905119
MAP3K3	Q99759	colon	combined	2	5	1.13643	1.05501	1.22413	0.000746933	0.0905119
SDF2	Q99470	colon	combined	2	5	1.1391	1.05603	1.2287	0.000748523	0.0905119
Kininogen, HMW	P01042	colon	combined	2	5	1.1676	1.06699	1.27769	0.000750443	0.0905119
PRS35	Q8N3Z0	colon	combined	2	5	1.14781	1.05929	1.24373	0.000761246	0.0908756
Elafin	P19957	colon	combined	2	5	1.1779	1.07068	1.29585	0.000772142	0.0911121
SERB	P78330	colon	combined	2	5	1.16483	1.06559	1.27331	0.000783972	0.0916229
S35G2	Q8TBE7	colon	combined	2	5	1.19226	1.07533	1.32191	0.000840817	0.0959198
SHC4	Q6S5L8	colon	combined	2	5	1.11604	1.04561	1.19122	0.000963736	0.103244
LIN7A	O14910	colon	combined	2	5	1.1273	1.04988	1.21044	0.000963941	0.103244
uPA	P00749	colon	combined	2	5	0.826767	0.738233	0.925917	0.000995121	0.104678
TPPP2	P59282	colon	combined	2	5	0.807349	0.710713	0.917124	0.00100192	0.104997
TOIP1:Nuclear	Q5JTV8	colon	combined	2	5	1.16866	1.06469	1.28279	0.00104384	0.106643
SYTL4:C2 2	Q96C24	colon	combined	2	5	1.1391	1.05375	1.23136	0.00104714	0.106769
IQCF3	P0C7M6	colon	combined	2	5	1.12917	1.04999	1.21432	0.00105652	0.107084
ADH1A	P07327	colon	combined	2	5	1.19176	1.07295	1.32372	0.00106005	0.107084
MAST4	O15021	colon	combined	2	5	0.765266	0.651055	0.899512	0.00117789	0.111717
TIG2	Q99969	colon	combined	2	5	1.20626	1.07701	1.35103	0.00118307	0.11174
Galanin	P22466	colon	combined	2	5	1.14273	1.05401	1.23893	0.00121431	0.113709
MFAP5	Q13361	colon	combined	2	5	0.814492	0.719124	0.922508	0.00124034	0.114545
RERG	Q96A58	colon	combined	2	5	1.14678	1.05519	1.24631	0.00125936	0.115488
LNX1	Q8TBB1	colon	combined	2	5	1.13639	1.05138	1.22828	0.0012689	0.115765
H6ST3	Q8IZP7	colon	combined	2	5	0.800631	0.699184	0.916798	0.00129712	0.117539
MSX-2	P35548	colon	combined	2	5	1.12924	1.04855	1.21614	0.00131256	0.118297
p15-INK4b	P42772	colon	combined	2	5	1.13608	1.05079	1.22829	0.00135453	0.11977
LFA-1 beta-2	P05107	colon	combined	2	5	1.1245	1.04662	1.20818	0.00135483	0.11977
Integrin a11b1	P05556	colon	combined	2	5	0.812668	0.715725	0.922742	0.00137151	0.121084
Aminoacylase-1	Q03154	colon	combined	2	5	1.18724	1.06839	1.31932	0.00142698	0.123904
CSK21	P68400	colon	combined	2	5	1.13561	1.05013	1.22804	0.00144752	0.125546
C1QL3	Q5VWW1	colon	combined	2	5	0.818267	0.722932	0.926174	0.0015065	0.127513
CRAC1	Q9NQ79	colon	combined	2	5	0.838464	0.751446	0.935559	0.00162454	0.131026
CCD43	Q96MW1	colon	combined	2	5	1.13145	1.0478	1.22178	0.00162537	0.131026
NUD14	O95848	colon	combined	2	5	1.14915	1.05373	1.25321	0.00167013	0.132732
VPS29	Q9UBQ0	colon	combined	2	5	1.15078	1.05406	1.25638	0.00171569	0.134036
MYP0	P25189	colon	combined	2	5	0.800231	0.696162	0.919857	0.00171744	0.134036
NHLC2	Q8NBF2	colon	combined	2	5	1.13806	1.04965	1.2339	0.00172147	0.134036
Coagulation factor XIII	P00488	colon	combined	2	5	1.12637	1.04536	1.21365	0.00177838	0.135594
ALDH-E2	P05091	colon	combined	2	5	1.1565	1.0557	1.26693	0.00177853	0.135594
LBP	P18428	colon	combined	2	5	1.18685	1.06589	1.32155	0.00178825	0.136156
ANGL4	Q9BY76	colon	combined	2	5	1.15573	1.0553	1.26572	0.00180616	0.136665
Thyroxine-Binding Globulin	P05543	colon	combined	2	5	1.18747	1.06573	1.32311	0.0018481	0.138819
SLPI	P03973	colon	combined	2	5	1.17049	1.05985	1.29268	0.00188859	0.139875
OTCase	P00480	colon	combined	2	5	1.16054	1.05628	1.27509	0.00193566	0.141741
GDF-11	O95390	colon	combined	2	5	0.836918	0.747752	0.936717	0.00195268	0.141999
Marapsin	Q9BQR3	colon	combined	2	5	1.16349	1.05697	1.28076	0.00199653	0.142994
PCDGK	Q9UN70	colon	combined	2	5	1.19523	1.06737	1.3384	0.00200514	0.142994
CC126	Q96EE4	colon	combined	2	5	0.84091	0.752943	0.939155	0.00211591	0.145877
MOB3B	Q86TA1	colon	combined	2	5	1.20334	1.06936	1.3541	0.00211601	0.145877
CTRC	Q99895	colon	combined	2	5	0.795638	0.687684	0.92054	0.00212038	0.14593
CRYL1	Q9Y2S2	colon	combined	2	5	1.21105	1.07177	1.36843	0.00212679	0.146221
YD286	A6NC05	colon	combined	2	5	1.13637	1.04729	1.23304	0.00214562	0.146577
EPHA7	Q15375	colon	combined	2	5	0.792228	0.682694	0.919337	0.00215691	0.14664
Sorbitol dehydrogenase	Q00796	colon	combined	2	5	1.1732	1.05921	1.29945	0.00219108	0.147037
SPIN1	Q9Y657	colon	combined	2	5	1.10891	1.03771	1.185	0.00226519	0.148329
Enoyl-CoA hydratase	P30084	colon	combined	2	5	1.21105	1.07093	1.36949	0.00227057	0.148329
DJB14:CD	Q8TBM8	colon	combined	2	5	1.11075	1.03826	1.1883	0.00228477	0.148329
SERC	Q9Y617	colon	combined	2	5	1.17845	1.05972	1.31047	0.00244112	0.151603
ITI heavy chain H4	Q14624	colon	combined	2	5	1.28095	1.09098	1.50399	0.00250171	0.152853
DAK	Q3LXA3	colon	combined	2	5	1.16312	1.05416	1.28334	0.00260396	0.155067
GATM	P50440	colon	combined	2	5	1.20501	1.06724	1.36057	0.00260832	0.155149
FPRP	Q9P2B2	colon	combined	2	5	0.846616	0.759637	0.943554	0.0026089	0.155149
P-Cadherin	P22223	colon	combined	2	5	1.1746	1.05751	1.30466	0.002668	0.156988
MESD1	Q9H1K6	colon	combined	2	5	0.827913	0.731792	0.936658	0.00270681	0.157666
MIC-1	Q99988	colon	combined	2	5	1.20415	1.06604	1.36017	0.00280138	0.159244
TRM6	Q9UJA5	colon	combined	2	5	1.1548	1.05077	1.26913	0.00280689	0.159244
SAT2	Q96F10	colon	combined	2	5	1.10886	1.03617	1.18664	0.00281486	0.159244
SLIM 1	Q13642	colon	combined	2	5	1.12197	1.04035	1.20999	0.00282142	0.159244
CSN2	P61201	colon	combined	2	5	1.19758	1.06388	1.34808	0.0028333	0.159344
CHKB	Q9Y259	colon	combined	2	5	1.17716	1.05733	1.31058	0.0029056	0.160567
UBL3	O95164	colon	combined	2	5	0.824324	0.725703	0.936347	0.00296257	0.161429
F210A	Q96ND0	colon	combined	2	5	1.15194	1.04908	1.26489	0.0030368	0.163168
ERBB2	P04626	colon	combined	2	5	0.831328	0.735569	0.939555	0.00309139	0.163971
TPPC5	Q8IUR0	colon	combined	2	5	1.12915	1.0418	1.22381	0.00310675	0.164201
SAP	P02743	colon	combined	2	5	1.21624	1.06799	1.38506	0.00315888	0.165096
ADH1G	P00326	colon	combined	2	5	1.17889	1.05685	1.31502	0.00316091	0.165096
PMS2	P54278	colon	combined	2	5	1.10773	1.03484	1.18575	0.00321858	0.16624
WN10A	Q9GZT5	colon	combined	2	5	1.1695	1.05377	1.29795	0.00322966	0.166518
PPAR gamma	P37231	colon	combined	2	5	1.11957	1.03835	1.20715	0.00329024	0.167805
FAIM1	Q9NVQ4	colon	combined	2	5	0.767228	0.642776	0.915776	0.00334312	0.16915
ETV7	Q9Y603	colon	combined	2	5	1.14058	1.04446	1.24555	0.00340652	0.17049
FHR1	Q03591	colon	combined	2	5	1.16332	1.05054	1.2882	0.00364088	0.175986
Heparin cofactor II	P05546	colon	combined	2	5	1.17045	1.05247	1.30164	0.00369019	0.177459
RBBP4	Q09028	colon	combined	2	5	1.16969	1.05222	1.30027	0.00370004	0.177464
F16P1	P09467	colon	combined	2	5	1.16772	1.05164	1.29661	0.00370179	0.177464
APC7	Q9UJX3	colon	combined	2	5	1.14008	1.04336	1.24576	0.00375012	0.178609
FUT10	Q6P4F1	colon	combined	2	5	0.840164	0.746714	0.945309	0.00379361	0.179659
IFNA4	P05014	colon	combined	2	5	1.0974	1.03044	1.16872	0.00381187	0.179813
GEMI7	Q9H840	colon	combined	2	5	1.16375	1.05012	1.28967	0.00381697	0.179813
PACAP	Q8WU39	colon	combined	2	5	0.821386	0.71854	0.938953	0.00394082	0.181621
S100A12	P80511	colon	combined	2	5	1.15973	1.04834	1.28296	0.00402378	0.183603
CSF-1	P09603	colon	combined	2	5	1.13147	1.03999	1.23099	0.00408524	0.183923
Rb	P06400	colon	combined	2	5	1.15106	1.04563	1.26712	0.0041019	0.184288
T2AG	P52657	colon	combined	2	5	1.12039	1.0367	1.21083	0.00410726	0.184467
SIG12:Ig-like V-type 2	Q96PQ1	colon	combined	2	5	1.11207	1.03395	1.19608	0.00425709	0.187672
LGR4	Q9BXB1	colon	combined	2	5	0.821571	0.717891	0.940225	0.00429731	0.188251
SNF8	Q96H20	colon	combined	2	5	1.12503	1.03741	1.22005	0.00440298	0.189702
Lactoferrin	P02788	colon	combined	2	5	1.11631	1.03462	1.20445	0.00454235	0.193743
NISCH	Q9Y2I1	colon	combined	2	5	1.14557	1.04275	1.25853	0.00461966	0.195931
LYG1	Q8N1E2	colon	combined	2	5	1.14205	1.04174	1.25201	0.00462849	0.195931
HMGN1	P05114	colon	combined	2	5	1.13541	1.03957	1.24009	0.00476577	0.198198
ADH1B	P00325	colon	combined	2	5	1.10954	1.03187	1.19306	0.00499784	0.202651
SDHF1	A6NFY7	colon	combined	2	5	1.11192	1.03246	1.19751	0.00504412	0.203476
FGD2	Q7Z6J4	colon	combined	2	5	1.13871	1.03987	1.24695	0.00505009	0.203476
LRA25	Q8N5H3	colon	combined	2	5	1.15137	1.04321	1.27075	0.00510474	0.20403
Ribonuclease UK114	P52758	colon	combined	2	5	1.16884	1.04783	1.30383	0.00514597	0.204084
Factor B	P00751	colon	combined	2	5	1.16396	1.04647	1.29463	0.00516235	0.204084
ST4S6	Q7LFX5	colon	combined	2	5	0.858295	0.771114	0.955332	0.005172	0.20409
ATPK	P56134	colon	combined	2	5	1.11816	1.03389	1.20929	0.00521095	0.204871
U2AF2	P26368	colon	combined	2	5	0.837898	0.74012	0.948594	0.00521322	0.204871
NPY	P01303	colon	combined	2	5	0.86471	0.780812	0.957623	0.00524615	0.205022
PTGD2	O60760	colon	combined	2	5	0.85855	0.771342	0.955617	0.00526002	0.205087
SIG12:Ig-like C2-type 2	Q96PQ1	colon	combined	2	5	1.15158	1.04277	1.27174	0.00532073	0.205835
NEGR1	Q7Z3B1	colon	combined	2	5	0.839695	0.742511	0.949598	0.00536841	0.206736
Integrin a3b1	P05556	colon	combined	2	5	1.12462	1.03529	1.22167	0.00541727	0.207485
FTCD	O95954	colon	combined	2	5	1.17313	1.04826	1.31287	0.00542138	0.207485
NADPH-P450 Oxidoreductase	P16435	colon	combined	2	5	1.14077	1.03951	1.25189	0.00548578	0.208842
RBM23	Q86U06	colon	combined	2	5	1.1415	1.03966	1.25332	0.00550939	0.208909
WISP-1	O95388	colon	combined	2	5	1.17295	1.04786	1.31297	0.00556139	0.209904
Integrin a1b1	P05556	colon	combined	2	5	1.21864	1.05957	1.40158	0.00559178	0.210425
SAMN1	Q9NSI8	colon	combined	2	5	1.1589	1.04397	1.28648	0.00564958	0.211609
TRA2B	P62995	colon	combined	2	5	1.15228	1.04218	1.27402	0.00567263	0.211919
IL-5	P05113	colon	combined	2	5	1.1236	1.03453	1.22033	0.00568161	0.212018
PRKN2	O60260	colon	combined	2	5	1.14751	1.04078	1.26518	0.00573799	0.212817
DJB13	P59910	colon	combined	2	5	1.09992	1.02791	1.17698	0.00583504	0.214339
NAB1	Q13506	colon	combined	2	5	1.1694	1.04565	1.30779	0.00610383	0.218566
EMID1	Q96A84	colon	combined	2	5	0.796173	0.676387	0.937174	0.00614512	0.218879
RM21	Q7Z2W9	colon	combined	2	5	1.18056	1.04823	1.32959	0.00621081	0.219474
CACO2	Q13137	colon	combined	2	5	1.11419	1.03107	1.204	0.00626469	0.220107
BMP10	O95393	colon	combined	2	5	1.13236	1.03578	1.23794	0.00627772	0.220281
ATIF1	Q9UII2	colon	combined	2	5	1.18799	1.04988	1.34428	0.00629864	0.220352
IFN-lambda 3	Q8IZI9	colon	combined	2	5	0.798817	0.679844	0.938611	0.00633462	0.22095
MOL1B	Q9H8S9	colon	combined	2	5	1.19644	1.0518	1.36097	0.00636844	0.22148
BGN	P21810	colon	combined	2	5	0.864994	0.779307	0.960102	0.00643129	0.22251
PHS	P61457	colon	combined	2	5	1.15275	1.04055	1.27706	0.00651273	0.223709
RNAS4	P34096	colon	combined	2	5	1.17442	1.04597	1.31864	0.0065174	0.223757
KCAB3	O43448	colon	combined	2	5	1.11869	1.03182	1.21287	0.00653614	0.223939
SEM4B	Q9NPR2	colon	combined	2	5	0.815115	0.703127	0.944939	0.00670745	0.22589
CEAM4	O75871	colon	combined	2	5	1.11282	1.02999	1.20232	0.00675785	0.226791
COX6C	P09669	colon	combined	2	5	1.12764	1.0337	1.23012	0.0067933	0.226942
LGR5	O75473	colon	combined	2	5	0.795621	0.673991	0.939202	0.00691363	0.228626
CIG49	O14879	colon	combined	2	5	0.851351	0.757244	0.957153	0.00708775	0.231752
EPHAA	Q5JZY3	colon	combined	2	5	0.841225	0.741736	0.954059	0.00709597	0.231871
PPM1D	O15297	colon	combined	2	5	1.11408	1.02982	1.20524	0.00710066	0.231891
NT5D3	Q86UY8	colon	combined	2	5	1.13403	1.03477	1.2428	0.00711498	0.23202
CASC4	Q6P4E1	colon	combined	2	5	0.836216	0.734064	0.952584	0.00712998	0.232199
F151A	Q8WW52	colon	combined	2	5	1.13139	1.03408	1.23786	0.00713835	0.232199
DDI1	Q8WTU0	colon	combined	2	5	0.798039	0.676847	0.940932	0.00726492	0.233374
WFKN2	Q8TEU8	colon	combined	2	5	0.851221	0.756743	0.957493	0.00728324	0.23347
COLL1	A2RUU4	colon	combined	2	5	1.13984	1.03586	1.25425	0.00732135	0.234008
CAV2	P51636	colon	combined	2	5	1.10371	1.02682	1.18636	0.00739647	0.235109
CHL1	O00533	colon	combined	2	5	0.859011	0.768534	0.96014	0.00744439	0.235443
SEPR	Q12884	colon	combined	2	5	0.857157	0.765626	0.959632	0.00747005	0.235463
PCDBA	Q9UN67	colon	combined	2	5	0.871797	0.78819	0.964273	0.00764784	0.237698
HXK1	P19367	colon	combined	2	5	1.13642	1.03447	1.24843	0.00766299	0.237698
HYAL1	Q12794	colon	combined	2	5	0.857898	0.76647	0.960233	0.00768181	0.237707
CRF2-12	Q8IU57	colon	combined	2	5	0.820193	0.708927	0.948922	0.00770302	0.237866
CA125	Q8WXI7	colon	combined	2	5	1.13287	1.03354	1.24174	0.00771067	0.237866
SEZ6L	Q9BYH1	colon	combined	2	5	0.829407	0.722453	0.952195	0.0079216	0.240465
COL11A2	P13942	colon	combined	2	5	0.850053	0.753886	0.958488	0.00799855	0.240933
PNMT	P11086	colon	combined	2	5	1.0962	1.0241	1.17338	0.00814661	0.242029
Protein disulfide-isomerase	P07237	colon	combined	2	5	1.11824	1.02928	1.2149	0.00823591	0.24288
WFKN2	Q8TEU8	colon	combined	2	5	0.861608	0.771471	0.962275	0.0082409	0.24288
PTK6	Q13882	colon	combined	2	5	0.726843	0.573521	0.921153	0.00830508	0.243057
SYT9	Q86SS6	colon	combined	2	5	0.847506	0.749488	0.958343	0.00832759	0.243198
IL-21 sR	Q9HBE5	colon	combined	2	5	1.13417	1.0329	1.24537	0.00833325	0.243204
C3	P01024	colon	combined	2	5	1.16115	1.03911	1.29751	0.00836044	0.243604
Maspin	P36952	colon	combined	2	5	0.831337	0.724643	0.953739	0.00839307	0.243981
PALM	O75781	colon	combined	2	5	1.10675	1.02623	1.19357	0.0084887	0.24502
CHAD	O15335	colon	combined	2	5	0.861952	0.771631	0.962846	0.00852939	0.245414
OAF	Q86UD1	colon	combined	2	5	1.14143	1.03423	1.25974	0.0085702	0.245518
CLC9A	Q6UXN8	colon	combined	2	5	1.11111	1.02699	1.20211	0.00871444	0.246838
GST A1-1	P08263	colon	combined	2	5	1.15064	1.03607	1.27789	0.00873966	0.246992
C1D	Q13901	colon	combined	2	5	1.0884	1.02159	1.15958	0.00877451	0.247468
prosaposin	P07602	colon	combined	2	5	0.862241	0.771739	0.963356	0.00879791	0.247749
K1644	Q3SXP7	colon	combined	2	5	0.838479	0.734629	0.957008	0.00901875	0.249657
CPNS2	Q96L46	colon	combined	2	5	1.11695	1.02797	1.21363	0.00902029	0.249657
EMBP	P13727	colon	combined	2	5	0.835431	0.7299	0.95622	0.00906175	0.24994
BAG3	O95817	colon	combined	2	5	0.826669	0.716486	0.953796	0.00910389	0.250245
C20orf77	Q9NQG5	colon	combined	2	5	1.13955	1.03299	1.2571	0.00910858	0.250245
Cadherin-6	P55285	colon	combined	2	5	1.11478	1.02736	1.20963	0.00911063	0.250245
HSDL2	Q6YN16	colon	combined	2	5	1.13699	1.03234	1.25224	0.00916009	0.250736
ICA69	Q05084	colon	combined	2	5	1.11549	1.02746	1.21107	0.00916578	0.25083
GDF2	Q9UK05	colon	combined	2	5	1.14189	1.03341	1.26175	0.00917801	0.250923
Coagulation Factor VII	P08709	colon	combined	2	5	1.15888	1.03698	1.29511	0.00931473	0.252215
Holo-TC II	P20062	colon	combined	2	5	0.863285	0.772719	0.964464	0.00932671	0.252296
ADA11	O75078	colon	combined	2	5	1.10854	1.02566	1.19812	0.00935365	0.252616
CCPG1	Q9ULG6	colon	combined	2	5	1.09811	1.02325	1.17846	0.00938003	0.253023
SCLY	Q96I15	colon	combined	2	5	1.11592	1.02716	1.21236	0.00949889	0.253507
PGRC2	O15173	colon	combined	2	5	1.12193	1.02843	1.22393	0.00955707	0.253861
CECR1	Q9NZK5	colon	combined	2	5	0.883351	0.804138	0.970367	0.00966789	0.255085
Cathepsin B	P07858	colon	combined	2	5	1.11989	1.02783	1.22019	0.00967883	0.255122
QPCTL	Q9NXS2	colon	combined	2	5	0.852945	0.756075	0.962227	0.00971043	0.255452
ZNRF3	Q9ULT6	colon	combined	2	5	1.10462	1.0243	1.19123	0.00978429	0.256794
SNPH	O15079	colon	combined	2	5	0.825071	0.71299	0.95477	0.00984265	0.257363
DNJC4:C-term	Q9NNZ3	colon	combined	2	5	1.15255	1.03468	1.28385	0.00989823	0.257619
HDGF	P51858	colon	combined	2	5	1.16708	1.03753	1.31281	0.0100627	0.259258
PAP1	Q06141	colon	combined	2	5	1.13282	1.03017	1.24571	0.0100755	0.259258
DCXR	Q7Z4W1	colon	combined	2	5	1.14234	1.03221	1.26423	0.0100864	0.259433
CKS-1	P61024	colon	combined	2	5	1.12474	1.02837	1.23015	0.010108	0.259689
17-beta-HSD 1	P14061	colon	combined	2	5	1.11296	1.02574	1.20758	0.0101563	0.260181
SSX4	O60224	colon	combined	2	5	0.801695	0.67726	0.948992	0.0102193	0.260584
Glutathione peroxidase 3	P22352	colon	combined	2	5	0.877624	0.794305	0.969682	0.0103209	0.261395
Coagulation Factor IX	P00740	colon	combined	2	5	1.1687	1.03745	1.31657	0.0103247	0.261395
C4b-binding protein alpha chain	P04003	colon	combined	2	5	1.1518	1.03384	1.28323	0.0103609	0.261755
FCRL1	Q96LA6	colon	combined	2	5	0.868462	0.779519	0.967554	0.0105187	0.262583
WBP2	Q969T9	colon	combined	2	5	0.854679	0.757785	0.963964	0.0105341	0.26285
AGO61	Q8NAT1	colon	combined	2	5	0.852458	0.754136	0.963599	0.0106805	0.263845
coagulation factor XIII B	P05160	colon	combined	2	5	1.15326	1.03354	1.28685	0.0107782	0.264768
BID	P55957	colon	combined	2	5	1.13159	1.02891	1.24453	0.0108637	0.265845
MRE11	P49959	colon	combined	2	5	1.15682	1.03406	1.29414	0.0109242	0.266498
MYOC	Q99972	colon	combined	2	5	0.867042	0.776599	0.968017	0.0111399	0.26887
HERC5	Q9UII4	colon	combined	2	5	1.12128	1.02637	1.22496	0.0111847	0.26921
Collectin Kidney 1	Q9BWP8	colon	combined	2	5	1.13084	1.02834	1.24354	0.0111954	0.269334
CLC2A	Q6UVW9	colon	combined	2	5	0.844137	0.740499	0.962279	0.0112354	0.269649
ST6B1	Q6IMI4	colon	combined	2	5	0.84118	0.735873	0.961557	0.0112631	0.269995
T22D3	Q99576	colon	combined	2	5	1.10216	1.02204	1.18856	0.0115299	0.272014
HRK	O00198	colon	combined	2	5	1.1161	1.02492	1.2154	0.0115393	0.272014
SLAF6	Q96DU3	colon	combined	2	5	0.878043	0.793716	0.971328	0.0115811	0.27209
SULT 2A1	Q06520	colon	combined	2	5	1.11029	1.0236	1.20432	0.0116558	0.272933
sL-Selectin	P14151	colon	combined	2	5	0.869129	0.779353	0.969247	0.0116862	0.272933
Nucleolin	P19338	colon	combined	2	5	1.11248	1.02401	1.20861	0.0117027	0.27296
GATD1	Q8WUU5	colon	combined	2	5	1.1436	1.02998	1.26975	0.0119597	0.275254
Apo B	P04114	colon	combined	2	5	0.874617	0.787825	0.970971	0.0119908	0.275639
FAM3B	P58499	colon	combined	2	5	1.14347	1.02975	1.26975	0.0121276	0.27656
GST M1-1	P09488	colon	combined	2	5	1.11222	1.0233	1.20886	0.0123541	0.278605
Alpha crystallin A chain	P02489	colon	combined	2	5	1.11383	1.0236	1.21202	0.0123809	0.27873
PGCB	Q96GW7	colon	combined	2	5	0.86168	0.766635	0.968508	0.0125397	0.280748
EWS	Q01844	colon	combined	2	5	1.13894	1.02835	1.26144	0.0125514	0.280826
G0S2	P27469	colon	combined	2	5	1.10402	1.02139	1.19333	0.0126553	0.281897
PRKRA	O75569	colon	combined	2	5	1.14827	1.02999	1.28014	0.0126796	0.281906
COX5B	P10606	colon	combined	2	5	0.849803	0.747652	0.96591	0.0127461	0.281906
SRY	Q05066	colon	combined	2	5	0.776365	0.635804	0.948001	0.0129925	0.284748
TACT	P40200	colon	combined	2	5	0.837073	0.727478	0.963178	0.0129927	0.284748
TUFT1	Q9NNX1	colon	combined	2	5	0.869419	0.778476	0.970986	0.0130551	0.285113
LRRT2	O43300	colon	combined	2	5	0.836416	0.726269	0.963267	0.0131595	0.285786
PPBN	P10696	colon	combined	2	5	0.849183	0.746165	0.966425	0.0132297	0.286706
RU2B	P08579	colon	combined	2	5	1.16561	1.03248	1.3159	0.0132645	0.286857
CAPZB	P47756	colon	combined	2	5	0.821009	0.702352	0.959711	0.0132749	0.286857
Keratin 17	Q04695	colon	combined	2	5	0.834995	0.72393	0.9631	0.0132766	0.286857
HS3S4	Q9Y661	colon	combined	2	5	1.099	1.01987	1.18427	0.0132832	0.286857
TOX3	O15405	colon	combined	2	5	0.853158	0.752314	0.967521	0.0133452	0.287487
B4GT2	O60909	colon	combined	2	5	0.865496	0.771783	0.970589	0.0134916	0.288646
UBP12	O75317	colon	combined	2	5	1.11491	1.02273	1.2154	0.0135	0.288646
PTPRD	P23468	colon	combined	2	5	0.846655	0.74185	0.966266	0.0135513	0.289113
DPH5	Q9H2P9	colon	combined	2	5	1.09941	1.01968	1.18538	0.013618	0.289729
NDRG2	Q9UN36	colon	combined	2	5	0.824107	0.706702	0.961017	0.013623	0.289757
Dermokine	Q6E0U4	colon	combined	2	5	1.12302	1.02413	1.23145	0.0136236	0.289757
Metaxin-2	O75431	colon	combined	2	5	1.10556	1.02071	1.19745	0.013769	0.29146
SLAF5	Q9UIB8	colon	combined	2	5	0.867254	0.774051	0.97168	0.0140803	0.294329
GRID2	O43424	colon	combined	2	5	0.882816	0.799189	0.975193	0.0141012	0.294477
LIGO1	Q96FE5	colon	combined	2	5	1.12701	1.02437	1.23992	0.0141188	0.294567
SC5A8	Q8N695	colon	combined	2	5	0.876881	0.789505	0.973927	0.0141561	0.294979
PIAS4	Q8N2W9	colon	combined	2	5	1.12574	1.02408	1.23748	0.0141745	0.295048
SPI1	P17947	colon	combined	2	5	1.15813	1.0299	1.30233	0.0142051	0.295415
FGF9	P31371	colon	combined	2	5	0.851973	0.749437	0.968536	0.0143413	0.296235
DLG3	Q92796	colon	combined	2	5	1.10037	1.01925	1.18794	0.0143648	0.296235
PPBN	P10696	colon	combined	2	5	0.883136	0.799455	0.975577	0.0144141	0.296235
CP2CJ	P33261	colon	combined	2	5	1.12021	1.0228	1.22691	0.0144595	0.29676
Lymphotoxin a1/b2	P01374	colon	combined	2	5	0.847489	0.742169	0.967755	0.0145226	0.297047
SDS3	Q9H7L9	colon	combined	2	5	1.10453	1.01964	1.19649	0.0148265	0.299638
UPP1	Q16831	colon	combined	2	5	1.13539	1.02489	1.25781	0.0150768	0.302265
CGAT2	Q8N6G5	colon	combined	2	5	1.09498	1.01763	1.1782	0.015201	0.302896
ANR27	Q96NW4	colon	combined	2	5	1.09792	1.01814	1.18396	0.015228	0.303148
Carbonic Anhydrase VIII	P35219	colon	combined	2	5	0.841952	0.732696	0.9675	0.0152721	0.303735
EFHA2	Q86XE3	colon	combined	2	5	0.842138	0.732932	0.967616	0.0153289	0.304199
GLNA	P15104	colon	combined	2	5	1.13823	1.02512	1.26383	0.0153293	0.304199
SIRB1	O00241	colon	combined	2	5	0.887277	0.805473	0.977388	0.0153756	0.304532
H2B2E	Q16778	colon	combined	2	5	1.14721	1.02661	1.28197	0.0153785	0.304532
DNJB9	Q9UBS3	colon	combined	2	5	1.13244	1.02399	1.25238	0.0154533	0.305065
Cadherin-5	P33151	colon	combined	2	5	0.870527	0.77805	0.973995	0.0155289	0.305568
Hexosaminidase B	P07686	colon	combined	2	5	0.894546	0.817255	0.979146	0.0156462	0.306761
AT131	Q9HD20	colon	combined	2	5	1.14697	1.02595	1.28226	0.0159359	0.308769
TRIM5	Q9C035	colon	combined	2	5	1.14168	1.02491	1.27175	0.0160877	0.309576
GULP1	Q9UBP9	colon	combined	2	5	1.13812	1.02429	1.2646	0.0161137	0.309708
HDHD3	Q9BSH5	colon	combined	2	5	1.12104	1.02137	1.23043	0.0161688	0.309735
Calgranulin A	P05109	colon	combined	2	5	1.1126	1.01991	1.21371	0.016204	0.310069
ZFAN5	O76080	colon	combined	2	5	1.11251	1.01988	1.21356	0.016229	0.31023
RGS7	P49802	colon	combined	2	5	1.11406	1.02002	1.21677	0.0163761	0.310514
Retinal dehydrogenase 1	P00352	colon	combined	2	5	1.12736	1.02217	1.24337	0.0164529	0.310792
selenoprotein15	O60613	colon	combined	2	5	0.88148	0.795105	0.977238	0.0165044	0.311051
Cadherin E	P12830	colon	combined	2	5	1.16732	1.02863	1.32471	0.0165093	0.311051
RGS19	P49795	colon	combined	2	5	1.10606	1.01844	1.20121	0.01667	0.312207
MIP-5	Q16663	colon	combined	2	5	1.12459	1.0215	1.23808	0.0166805	0.312218
Perlecan	P98160	colon	combined	2	5	0.87856	0.790187	0.976816	0.0166827	0.312218
TMPS6	Q8IU80	colon	combined	2	5	1.14082	1.02415	1.27077	0.0166874	0.312218
GRHPR	Q9UBQ7	colon	combined	2	5	1.12656	1.02179	1.24207	0.0167157	0.312234
ZWINT	O95229	colon	combined	2	5	1.11226	1.0194	1.21359	0.0167633	0.312556
DUT	P33316	colon	combined	2	5	0.840095	0.728301	0.96905	0.0167811	0.312556
IPIL1	Q6GPH6	colon	combined	2	5	1.09962	1.01722	1.18868	0.0168614	0.312556
TSSK2	Q96PF2	colon	combined	2	5	0.873189	0.781279	0.975912	0.0168644	0.312556
IP16:HIN 1	Q16666	colon	combined	2	5	1.13694	1.02334	1.26315	0.0168719	0.312556
MUCL1	Q96DR8	colon	combined	2	5	1.09851	1.01702	1.18653	0.0168843	0.312556
TMM8B	A6NDV4	colon	combined	2	5	0.866695	0.770703	0.974642	0.0169025	0.312556
SAA-4	P35542	colon	combined	2	5	1.12462	1.02131	1.23838	0.0169056	0.312556
Fibrinogen g-chain dimer	P02679	colon	combined	2	5	1.14301	1.02425	1.27554	0.0169353	0.312846
KDEL1	Q6UW63	colon	combined	2	5	1.12083	1.02052	1.23099	0.017095	0.314106
HPHL1	Q6MZM0	colon	combined	2	5	1.10679	1.01822	1.20307	0.0171143	0.314199
AIF1	P55008	colon	combined	2	5	1.15221	1.02547	1.29461	0.0171709	0.314761
SIRB2	Q5JXA9	colon	combined	2	5	1.12823	1.02163	1.24595	0.0171928	0.314839
PRGC1	Q9UBK2	colon	combined	2	5	1.11006	1.01867	1.20965	0.0172243	0.314839
CA063	Q9BUV0	colon	combined	2	5	0.851693	0.746302	0.971967	0.0172259	0.314839
Nr-CAM	Q92823	colon	combined	2	5	0.862767	0.764019	0.974278	0.0173057	0.315226
RRAGC	Q9HB90	colon	combined	2	5	1.0847	1.01443	1.15985	0.0173571	0.315575
COAC	Q96CD2	colon	combined	2	5	0.857242	0.755077	0.973231	0.0173578	0.315575
synaptotagmin-like 2	Q9HCH5	colon	combined	2	5	0.856811	0.754302	0.973252	0.0174544	0.316203
RAR-responsive protein TIG1	P49788	colon	combined	2	5	0.874428	0.782723	0.976877	0.0176043	0.316856
ECHD1	Q9NTX5	colon	combined	2	5	1.16161	1.02639	1.31464	0.017665	0.317015
Serpin B1	P30740	colon	combined	2	5	1.14357	1.02352	1.2777	0.0177471	0.317253
Glycoprotein hormones a-chain	P01215	colon	combined	2	5	1.12302	1.02025	1.23615	0.0178215	0.317649
SMD3	P62318	colon	combined	2	5	1.10614	1.01742	1.20259	0.0180364	0.319156
Rho-GDIa	P52565	colon	combined	2	5	1.12564	1.02045	1.24167	0.0180649	0.319348
DB115	Q30KQ5	colon	combined	2	5	0.848092	0.739808	0.972226	0.0180733	0.319374
Coagulation Factor V	P12259	colon	combined	2	5	1.11969	1.01946	1.22977	0.0181401	0.320124
Osteocalcin	P02818	colon	combined	2	5	0.87307	0.780028	0.97721	0.018229	0.320457
FA20B	O75063	colon	combined	2	5	0.886633	0.802344	0.979777	0.0182346	0.320457
LTB4DH	Q14914	colon	combined	2	5	1.14939	1.02389	1.29027	0.0182657	0.320893
WNT3A	P56704	colon	combined	2	5	1.10583	1.01719	1.2022	0.0182875	0.321004
AL1A2	O94788	colon	combined	2	5	0.874955	0.783016	0.97769	0.0183593	0.321628
PSIP1	O75475	colon	combined	2	5	1.15649	1.02481	1.30508	0.0184092	0.321775
RGMB	Q6NW40	colon	combined	2	5	0.869925	0.774733	0.976813	0.0184368	0.321775
TRDMT	O14717	colon	combined	2	5	1.12154	1.01948	1.23382	0.0184575	0.321776
TM119	Q4V9L6	colon	combined	2	5	0.881989	0.794493	0.979121	0.0184827	0.321895
CMBL	Q96DG6	colon	combined	2	5	0.861185	0.760395	0.975335	0.0186116	0.32258
CAD23	Q9H251	colon	combined	2	5	1.12262	1.01931	1.2364	0.0188644	0.323929
PDZD7	Q9H5P4	colon	combined	2	5	1.09753	1.01539	1.18632	0.0190449	0.324567
Proteasome subunit alpha type 5	P28066	colon	combined	2	5	1.15571	1.02389	1.30451	0.0191764	0.325771
TMOD4	Q9NZQ9	colon	combined	2	5	1.10285	1.0161	1.19702	0.0191825	0.325771
OLIG1	Q8TAK6	colon	combined	2	5	1.11753	1.01825	1.22648	0.019237	0.326084
CDSN	Q15517	colon	combined	2	5	0.861711	0.760736	0.97609	0.0192557	0.326319
GAPR1	Q9H4G4	colon	combined	2	5	0.876558	0.784793	0.979054	0.0195359	0.328447
TOIP2	Q8NFQ8	colon	combined	2	5	1.10924	1.01677	1.21014	0.0195804	0.328728
MPPA	Q10713	colon	combined	2	5	1.14122	1.02141	1.27508	0.0195811	0.328728
PBEF	P43490	colon	combined	2	5	1.14396	1.02175	1.28079	0.0196392	0.328974
NTRI	Q9P121	colon	combined	2	5	0.869615	0.773149	0.978117	0.0198704	0.33046
LRFN1	Q9P244	colon	combined	2	5	1.09956	1.01511	1.19104	0.0199205	0.330755
Desmoglein-3	P32926	colon	combined	2	5	0.866185	0.767342	0.97776	0.0201375	0.33215
CFA36	Q96G28	colon	combined	2	5	1.1645	1.0239	1.32442	0.020359	0.334232
Myosin light polypeptide 6	P60660	colon	combined	2	5	0.854453	0.748067	0.975968	0.0204205	0.334819
PRRP	P81277	colon	combined	2	5	1.11789	1.01734	1.22837	0.0204805	0.334967
C3a	P01024	colon	combined	2	5	1.15122	1.02193	1.29686	0.0205098	0.335147
DCK	P27707	colon	combined	2	5	1.08683	1.01289	1.16616	0.0205469	0.335425
GIPC1	O14908	colon	combined	2	5	0.87138	0.775551	0.979051	0.020551	0.335452
Collagen Type III	P02461	colon	combined	2	5	1.1259	1.0183	1.24487	0.0206817	0.336396
KCNG4	Q8TDN1	colon	combined	2	5	1.09603	1.01404	1.18465	0.0208141	0.336972
GRPE1	Q9HAV7	colon	combined	2	5	1.15864	1.02262	1.31276	0.0208331	0.337086
HMCS1	Q01581	colon	combined	2	5	1.13989	1.01999	1.27388	0.0209425	0.337617
ULBP-1	Q9BZM6	colon	combined	2	5	1.10138	1.01468	1.19549	0.0209855	0.338043
Lysosomal acid phosphatase	P11117	colon	combined	2	5	1.10278	1.01483	1.19835	0.0210452	0.338322
LTB4DH	Q14914	colon	combined	2	5	1.11041	1.01578	1.21385	0.0211899	0.338818
TIGIT	Q495A1	colon	combined	2	5	1.10778	1.01536	1.20861	0.0212878	0.339726
MICA	Q29983	colon	combined	2	5	0.8839	0.795597	0.982003	0.0215527	0.342392
HTRA1	Q92743	colon	combined	2	5	1.14403	1.01982	1.28336	0.0217557	0.343289
OPT	Q9UBM4	colon	combined	2	5	1.10754	1.01497	1.20856	0.0218145	0.34356
MUTED	Q8TDH9	colon	combined	2	5	1.10414	1.0145	1.20171	0.0218426	0.343682
BCAR3:SH2	O75815	colon	combined	2	5	1.09113	1.01266	1.17568	0.0219976	0.344894
PCDB1	Q9Y5F3	colon	combined	2	5	1.09888	1.01366	1.19126	0.0220641	0.345255
TNFSF15	O95150	colon	combined	2	5	1.10988	1.01507	1.21355	0.0221167	0.345255
SNP25	P60880	colon	combined	2	5	1.09848	1.01356	1.19052	0.0221315	0.345255
NLGNX	Q8N0W4	colon	combined	2	5	0.891992	0.808794	0.983749	0.0221412	0.345255
SNP23	O00161	colon	combined	2	5	0.890851	0.806824	0.983628	0.0222232	0.345832
KEAP1	Q14145	colon	combined	2	5	0.853334	0.744843	0.977627	0.0222482	0.345885
CRGA	P11844	colon	combined	2	5	0.834588	0.714564	0.974773	0.02246	0.346909
annexin I	P04083	colon	combined	2	5	1.14272	1.01901	1.28146	0.0224856	0.347062
UNC5H4	Q6UXZ4	colon	combined	2	5	0.848279	0.736392	0.977167	0.0226071	0.347508
Integrin aVb6	P06756	colon	combined	2	5	1.09954	1.01335	1.19307	0.0227119	0.348252
PCAT2	Q7L5N7	colon	combined	2	5	1.09513	1.01277	1.18418	0.0227227	0.348316
VEGF-D	O43915	colon	combined	2	5	0.890685	0.806236	0.98398	0.0227439	0.34852
TBX22	Q9Y458	colon	combined	2	5	0.860744	0.756469	0.979393	0.0228467	0.349257
MGT4A	Q9UM21	colon	combined	2	5	1.09869	1.01312	1.19149	0.0229071	0.349696
LRTM1	Q9HBL6	colon	combined	2	5	0.85863	0.752947	0.979145	0.0229384	0.349701
HVEM	Q92956	colon	combined	2	5	1.0974	1.01288	1.18897	0.0230362	0.350354
SF3B6	Q9Y3B4	colon	combined	2	5	1.0887	1.01173	1.17153	0.0231142	0.350943
FBXL4:LRR4 and LRR5	Q9UKA2	colon	combined	2	5	0.860153	0.755158	0.979747	0.0233282	0.351712
Granulysin	P22749	colon	combined	2	5	0.892568	0.809068	0.984685	0.0233325	0.351712
Annexin V	P08758	colon	combined	2	5	0.858645	0.752683	0.979525	0.0233409	0.351731
Carbonic anhydrase 9	Q16790	colon	combined	2	5	0.867985	0.767943	0.981058	0.0234493	0.352435
LRC25:CD	Q8N386	colon	combined	2	5	1.09727	1.01262	1.189	0.0234493	0.352435
FN1.2	P02751	colon	combined	2	5	1.1173	1.01507	1.22982	0.0234815	0.352698
MUC18	P43121	colon	combined	2	5	0.885197	0.796553	0.983707	0.0235068	0.352782
CPT1B	Q92523	colon	combined	2	5	0.896014	0.814768	0.985362	0.0235724	0.352911
Gelsolin	P06396	colon	combined	2	5	0.88088	0.789195	0.983216	0.0237091	0.353601
STAT	P02808	colon	combined	2	5	0.882848	0.792457	0.983548	0.0237613	0.353752
LY66C	O95867	colon	combined	2	5	1.15072	1.01879	1.29974	0.0238452	0.354289
AN32A	P39687	colon	combined	2	5	1.11438	1.01441	1.2242	0.0239324	0.354472
TRIO	O75962	colon	combined	2	5	0.865788	0.763939	0.981214	0.0240101	0.354811
Gastrin-releasing peptide	P07492	colon	combined	2	5	0.833576	0.71166	0.976377	0.0240522	0.355101
Prostasin	Q16651	colon	combined	2	5	0.901061	0.823064	0.986448	0.0241123	0.355718
Tenascin	P24821	colon	combined	2	5	0.893408	0.809987	0.98542	0.0242195	0.355887
PF4V	P10720	colon	combined	2	5	0.860108	0.754436	0.980581	0.0242487	0.356139
MAK16	Q9BXY0	colon	combined	2	5	1.12748	1.01573	1.25152	0.0242602	0.356139
FST	P19883	colon	combined	2	5	1.09503	1.01184	1.18506	0.0243308	0.356599
ELMO2	Q96JJ3	colon	combined	2	5	1.15995	1.01934	1.31995	0.0244175	0.357231
MNDA	P41218	colon	combined	2	5	1.15235	1.01846	1.30383	0.0244328	0.357231
CAR17	Q5XLA6	colon	combined	2	5	1.08566	1.01064	1.16624	0.0244616	0.357231
SMDC1	Q9NPB0	colon	combined	2	5	1.08905	1.01094	1.17318	0.0246679	0.358195
PK3C3	Q8NEB9	colon	combined	2	5	0.88896	0.802141	0.985177	0.0247819	0.358894
GRB14	Q14449	colon	combined	2	5	1.12073	1.01454	1.23804	0.024816	0.358894
MATN3	O15232	colon	combined	2	5	1.13104	1.01572	1.25945	0.0248182	0.358894
GPNMB:ECD	Q14956	colon	combined	2	5	0.883461	0.792835	0.984447	0.0248432	0.358914
RL11	P62913	colon	combined	2	5	1.10965	1.01318	1.21529	0.0249492	0.359671
WRIP1	Q96S55	colon	combined	2	5	1.09379	1.01116	1.18317	0.0252944	0.361905
UBE4A	Q14139	colon	combined	2	5	0.891119	0.8055	0.985839	0.0253069	0.361905
COQ7	Q99807	colon	combined	2	5	0.868573	0.767624	0.982799	0.0254034	0.362212
COKA1	Q9P218	colon	combined	2	5	0.857689	0.749635	0.981317	0.0254514	0.362664
AGR2	O95994	colon	combined	2	5	1.08746	1.01033	1.17048	0.0254971	0.362852
FN1.3	P02751	colon	combined	2	5	1.1114	1.01285	1.21954	0.0257799	0.364205
Cadherin-11:CD	P55287	colon	combined	2	5	1.1186	1.01361	1.23447	0.0258338	0.364391
Histone H2A type 1	P0C0S8	colon	combined	2	5	1.13526	1.0154	1.26927	0.0258573	0.36453
UCK2	Q9BZX2	colon	combined	2	5	1.08881	1.01027	1.17345	0.0259085	0.364716
FBCD1	Q8N539	colon	combined	2	5	1.07691	1.00894	1.14947	0.0259216	0.364746
LCK	P06239	colon	combined	2	5	1.12419	1.01411	1.24622	0.0259877	0.365254
STAR	P49675	colon	combined	2	5	0.884446	0.793724	0.985537	0.0261621	0.366627
ZCD1	Q9NZ45	colon	combined	2	5	1.09805	1.01115	1.19243	0.0261773	0.366803
ARK73	O95154	colon	combined	2	5	1.11185	1.01264	1.22077	0.0261937	0.36693
CHSP1	Q9Y2V2	colon	combined	2	5	0.886751	0.797531	0.985953	0.0263222	0.367706
CCP1	P53805	colon	combined	2	5	0.882597	0.790406	0.98554	0.0265054	0.369295
PLA1A	Q53H76	colon	combined	2	5	1.09453	1.01053	1.18551	0.0266181	0.369868
cubilin	O60494	colon	combined	2	5	1.08405	1.00939	1.16423	0.0266452	0.369868
SP-D	P35247	colon	combined	2	5	0.893547	0.80885	0.987114	0.0267441	0.370386
LAP2B	P42167	colon	combined	2	5	1.12865	1.01396	1.25631	0.02686	0.371089
BGN	P21810	colon	combined	2	5	0.865851	0.761982	0.983879	0.0271588	0.372282
C3d	P01024	colon	combined	2	5	1.13086	1.01387	1.26135	0.0272957	0.37261
MARCO	Q9UEW3	colon	combined	2	5	1.10568	1.01122	1.20897	0.0274722	0.373858
SMD2	P62316	colon	combined	2	5	1.11197	1.01185	1.222	0.0274736	0.373858
Dr1-associated corepressor	Q14919	colon	combined	2	5	1.10265	1.01088	1.20276	0.0275171	0.373986
RET7	Q96R05	colon	combined	2	5	1.11227	1.0118	1.22271	0.0275993	0.374045
IL-8	P10145	colon	combined	2	5	1.10237	1.01065	1.20241	0.0278743	0.374929
CCD89	Q8N998	colon	combined	2	5	0.852572	0.739521	0.982905	0.0279821	0.375271
Complement receptor type 2	P20023	colon	combined	2	5	0.8924	0.806221	0.98779	0.0280163	0.375343
CDON	Q4KMG0	colon	combined	2	5	0.888332	0.799261	0.987329	0.0280558	0.375579
DRB3	P79483	colon	combined	2	5	1.09142	1.00945	1.18004	0.0280781	0.375595
CD3E	P07766	colon	combined	2	5	0.890423	0.802745	0.987676	0.0282049	0.375636
LIRA4	P59901	colon	combined	2	5	0.893138	0.807346	0.988047	0.0282829	0.376194
B4GT6	Q9UBX8	colon	combined	2	5	0.863044	0.756533	0.984552	0.0284068	0.37687
KAT1	Q16773	colon	combined	2	5	1.10218	1.0103	1.20241	0.0284699	0.377205
dopa decarboxylase	P20711	colon	combined	2	5	0.888162	0.798703	0.98764	0.0285549	0.377737
EP3A	Q14507	colon	combined	2	5	1.11976	1.01193	1.23909	0.0285576	0.377737
MMP-7	P09237	colon	combined	2	5	1.13366	1.01298	1.26871	0.0289185	0.379565
STIM1:CD	Q13586	colon	combined	2	5	1.18333	1.01746	1.37625	0.028923	0.379565
Fibronectin	P02751	colon	combined	2	5	1.11591	1.01126	1.2314	0.0290552	0.379885
sLeptin R	P48357	colon	combined	2	5	0.906994	0.83085	0.990115	0.0291087	0.380007
Apo L1	O14791	colon	combined	2	5	1.12662	1.01215	1.25404	0.0291946	0.380322
CB066	Q6UXQ4	colon	combined	2	5	1.1036	1.00998	1.20589	0.0292953	0.380771
SPA9	Q86WD7	colon	combined	2	5	0.879071	0.782829	0.987146	0.0293577	0.380771
GBP1	P32455	colon	combined	2	5	1.12626	1.01189	1.25356	0.0295315	0.381771
HGD	Q93099	colon	combined	2	5	1.11624	1.01091	1.23253	0.0296619	0.382155
Paraoxonase-2	Q15165	colon	combined	2	5	1.09725	1.00919	1.19298	0.0296755	0.382265
C1s	P09871	colon	combined	2	5	0.929787	0.870667	0.992921	0.0298627	0.383065
NALP1	Q9C000	colon	combined	2	5	0.880573	0.785035	0.987739	0.0299682	0.383749
C3adesArg	P01024	colon	combined	2	5	1.12829	1.01176	1.25825	0.0299975	0.384048
DB129	Q9H1M3	colon	combined	2	5	0.857592	0.746438	0.985298	0.0300765	0.384263
Sperm protein 17	Q15506	colon	combined	2	5	1.12644	1.01147	1.25448	0.030196	0.384971
IGF-II:Pro-form	P01344	colon	combined	2	5	1.13594	1.01227	1.27471	0.0302073	0.385078
CDN2C	P42773	colon	combined	2	5	1.09462	1.00866	1.1879	0.0302592	0.385226
BRM1L	Q5PSV4	colon	combined	2	5	0.867469	0.762727	0.986595	0.0303474	0.385361
Cadherin-6	P55285	colon	combined	2	5	1.10817	1.00977	1.21616	0.0303968	0.385567
H1X	Q92522	colon	combined	2	5	1.1523	1.01347	1.31015	0.0304463	0.385811
SPDEF	O95238	colon	combined	2	5	1.10366	1.0093	1.20684	0.0305481	0.386553
ASIP	P42127	colon	combined	2	5	1.0723	1.00654	1.14237	0.030643	0.38673
IGDC3:CD	Q8IVU1	colon	combined	2	5	1.11169	1.00991	1.22374	0.0306839	0.386963
SV422	Q86Y97	colon	combined	2	5	0.902644	0.822525	0.990567	0.0307868	0.387123
D-dimer	P02671	colon	combined	2	5	1.11428	1.01004	1.22927	0.0308255	0.387246
Endoglin	P17813	colon	combined	2	5	0.885124	0.792184	0.988968	0.0310876	0.388643
TCP4	P53999	colon	combined	2	5	1.1224	1.01045	1.24677	0.0312563	0.389067
IL-17 sR	Q96F46	colon	combined	2	5	0.90076	0.819032	0.990644	0.031266	0.389067
PD-1	Q15116	colon	combined	2	5	1.08691	1.00752	1.17255	0.031275	0.389067
MCCD1	P59942	colon	combined	2	5	0.874505	0.773987	0.988078	0.031359	0.389147
GBG12	Q9UBI6	colon	combined	2	5	0.888629	0.797986	0.989568	0.0314756	0.389674
Adiponectin	Q15848	colon	combined	2	5	0.879561	0.782455	0.988717	0.0315497	0.390113
Selenium-binding protein 1	Q13228	colon	combined	2	5	1.09642	1.0081	1.19247	0.0317012	0.39111
AMPK a1b1g1	P54619	colon	combined	2	5	0.854814	0.740726	0.986474	0.0318503	0.391807
GUC1B	Q9UMX6	colon	combined	2	5	0.867987	0.762614	0.98792	0.0320323	0.392492
TCAL1	Q15170	colon	combined	2	5	1.10271	1.00837	1.20588	0.0321402	0.392568
PSA1	P25786	colon	combined	2	5	1.0719	1.00591	1.1422	0.0322012	0.392811
Gelsolin	P06396	colon	combined	2	5	0.84923	0.73117	0.986353	0.0323633	0.393784
SOSSC	Q9NRY2	colon	combined	2	5	1.10071	1.00809	1.20183	0.0323859	0.393881
Holo-TC I	P20061	colon	combined	2	5	1.11118	1.00885	1.22389	0.0324611	0.393892
YKL-40	P36222	colon	combined	2	5	1.11429	1.00908	1.23046	0.0324633	0.393892
GSTA2	P09210	colon	combined	2	5	1.1376	1.01078	1.28033	0.0325334	0.394319
VSIG1	Q86XK7	colon	combined	2	5	0.868174	0.76263	0.988325	0.0325541	0.394319
Coagulation Factor IXab	P00740	colon	combined	2	5	1.15254	1.01185	1.3128	0.0325764	0.394319
CT451	Q5HYN5	colon	combined	2	5	1.09945	1.00786	1.19937	0.032654	0.394739
ITB5	P18084	colon	combined	2	5	0.877732	0.778717	0.989337	0.0327198	0.394889
MD2L2	Q9UI95	colon	combined	2	5	1.10352	1.00811	1.20795	0.0327563	0.395024
PolyUbiquitin K63	P0CG48	colon	combined	2	5	1.09667	1.00752	1.19371	0.032905	0.395446
NLGN3	Q9NZ94	colon	combined	2	5	0.858376	0.745991	0.987693	0.0329318	0.395527
GAS-6	Q14393	colon	combined	2	5	0.890729	0.800815	0.990739	0.0330615	0.395728
SPSB1	Q96BD6	colon	combined	2	5	1.10382	1.00792	1.20884	0.0331559	0.395946
DPYS	Q14117	colon	combined	2	5	1.10179	1.00765	1.20472	0.0334001	0.396271
SFRP4	Q6FHJ7	colon	combined	2	5	0.885312	0.791242	0.990567	0.0335595	0.396765
Inhibin bB chain	P09529	colon	combined	2	5	1.11845	1.0087	1.24014	0.0336436	0.396998
SC6A9	P48067	colon	combined	2	5	0.860937	0.74977	0.988588	0.0337807	0.397134
SRSF6	Q13247	colon	combined	2	5	1.08667	1.00637	1.17339	0.0338352	0.397134
TRPT1	Q86TN4	colon	combined	2	5	0.879868	0.781758	0.99029	0.0338615	0.397134
CN093	Q9H972	colon	combined	2	5	1.12069	1.0087	1.24512	0.0339019	0.397378
ZN175	Q9Y473	colon	combined	2	5	1.09837	1.00697	1.19807	0.0342936	0.398103
REG1B	P48304	colon	combined	2	5	0.873594	0.770795	0.990104	0.0343733	0.398417
C3b	P01024	colon	combined	2	5	1.14867	1.0102	1.30614	0.0344521	0.398738
PPCE	P48147	colon	combined	2	5	1.12354	1.00853	1.25168	0.034513	0.398902
Soggy-1	Q9UK85	colon	combined	2	5	1.10745	1.00742	1.2174	0.0345903	0.399434
CD26	P27487	colon	combined	2	5	1.09288	1.00636	1.18685	0.0348091	0.400718
OBCAM	Q14982	colon	combined	2	5	1.09985	1.00672	1.20159	0.0350017	0.401554
S4A8	Q2Y0W8	colon	combined	2	5	1.09166	1.00618	1.18441	0.0350311	0.401554
FGFP1	Q14512	colon	combined	2	5	1.11099	1.00737	1.22528	0.0351204	0.401883
SPAT9	Q9BWV2	colon	combined	2	5	0.873529	0.770163	0.990768	0.0353521	0.402553
ADAM 23	O75077	colon	combined	2	5	0.879896	0.781021	0.991287	0.0353917	0.402674
ISPD	A4D126	colon	combined	2	5	1.10114	1.00651	1.20467	0.0355951	0.403564
GSHB	P48637	colon	combined	2	5	0.900896	0.817297	0.993046	0.0356937	0.403601
Cancer/testis antigen 1B	P78358	colon	combined	2	5	0.86896	0.762213	0.990657	0.0357004	0.403601
NCF-2	P19878	colon	combined	2	5	1.08722	1.00556	1.17551	0.0357987	0.403865
ARY1	P18440	colon	combined	2	5	1.09659	1.00612	1.1952	0.0358257	0.403952
PACAP	Q8WU39	colon	combined	2	5	0.893777	0.80479	0.992603	0.0358416	0.404023
IRF2	P14316	colon	combined	2	5	1.09159	1.00576	1.18475	0.03595	0.404669
TAF8	Q7Z7C8	colon	combined	2	5	1.11349	1.00701	1.23123	0.0360663	0.404907
CRTAM	O95727	colon	combined	2	5	0.890649	0.79917	0.992599	0.0362327	0.405375
ERG19	P53602	colon	combined	2	5	1.10791	1.00659	1.21941	0.0362353	0.405375
PEX14:C-term	O75381	colon	combined	2	5	1.11394	1.00694	1.2323	0.0362435	0.405375
HOP	Q9BPY8	colon	combined	2	5	1.09478	1.00575	1.19168	0.036395	0.405733
IL-22BP	Q969J5	colon	combined	2	5	0.883307	0.786383	0.992177	0.0364024	0.405733
RLA2	P05387	colon	combined	2	5	0.844077	0.720147	0.989334	0.0364093	0.405733
MVK	Q03426	colon	combined	2	5	1.09659	1.00582	1.19555	0.0364731	0.406011
BMP-3b	P55107	colon	combined	2	5	1.08718	1.00527	1.17578	0.0364919	0.406043
PRP18	Q99633	colon	combined	2	5	1.11567	1.00686	1.23623	0.0365666	0.406043
ATTY	P17735	colon	combined	2	5	0.871748	0.766363	0.991624	0.0368061	0.407321
NTRI	Q9P121	colon	combined	2	5	0.877555	0.776252	0.992077	0.0368821	0.407423
ABHEA	Q9BUJ0	colon	combined	2	5	1.13039	1.00743	1.26836	0.0369799	0.407663
Lamin-B2	Q03252	colon	combined	2	5	1.11942	1.00683	1.2446	0.0369966	0.407663
CRTP1	A8MQ03	colon	combined	2	5	0.892504	0.802021	0.993195	0.0370544	0.407663
GRL1A	P0CAP2	colon	combined	2	5	1.11909	1.00668	1.24405	0.0372318	0.407957
PPIC	P45877	colon	combined	2	5	0.901521	0.817703	0.993932	0.0373231	0.408291
ZN696	Q9H7X3	colon	combined	2	5	1.168	1.00914	1.35186	0.0373488	0.408378
FCAR	P24071	colon	combined	2	5	1.10683	1.00593	1.21785	0.0374231	0.408536
MCTS1	Q9ULC4	colon	combined	2	5	1.12371	1.00679	1.25421	0.0374571	0.408536
PCDB2	Q9Y5E7	colon	combined	2	5	1.10355	1.00572	1.21091	0.0374894	0.408536
CA2D3	Q8IZS8	colon	combined	2	5	0.884825	0.788436	0.992999	0.0375848	0.408896
LIGO3	P0C6S8	colon	combined	2	5	0.844794	0.720594	0.9904	0.0376296	0.408951
tPA	P00750	colon	combined	2	5	1.13857	1.00728	1.28696	0.0378895	0.409597
FAAA	P16930	colon	combined	2	5	1.10551	1.00562	1.21533	0.0379086	0.409653
CLYBL	Q8N0X4	colon	combined	2	5	1.12174	1.00633	1.2504	0.0380987	0.410071
ADM2	Q7Z4H4	colon	combined	2	5	0.851036	0.730672	0.991228	0.0381529	0.410142
GPC6	Q9Y625	colon	combined	2	5	1.09649	1.00502	1.19629	0.038211	0.410172
GFRa-2	O00451	colon	combined	2	5	0.890806	0.798537	0.993737	0.0382121	0.410172
ST4S6	Q7LFX5	colon	combined	2	5	0.878541	0.777249	0.993034	0.038284	0.410384
CSPG4	Q6UVK1	colon	combined	2	5	1.08465	1.00438	1.17134	0.0383326	0.410606
TrkB	Q16620	colon	combined	2	5	0.890863	0.798499	0.99391	0.0385143	0.411427
NPS	P0C0P6	colon	combined	2	5	0.909375	0.831116	0.995003	0.0385397	0.411427
DB112	Q30KQ8	colon	combined	2	5	0.897636	0.810288	0.9944	0.0386893	0.411566
IL1FA	Q8WWZ1	colon	combined	2	5	0.883825	0.785788	0.994092	0.0395193	0.414566
PLOD2	O00469	colon	combined	2	5	0.889203	0.795143	0.994388	0.0395311	0.414566
NF2L1	Q14494	colon	combined	2	5	0.85922	0.743593	0.992827	0.0396296	0.414566
DGC14	Q96DF8	colon	combined	2	5	1.07631	1.00349	1.15442	0.0396451	0.414574
DPPA4	Q7L190	colon	combined	2	5	0.87402	0.768754	0.9937	0.039736	0.415053
ENA-78	P42830	colon	combined	2	5	0.909968	0.831601	0.995721	0.0400449	0.415955
ADAM 9	Q13443	colon	combined	2	5	0.906931	0.826183	0.995571	0.0400467	0.415955
DYTN	A2CJ06	colon	combined	2	5	1.12133	1.00513	1.25096	0.0402111	0.416925
4EBP2	Q13542	colon	combined	2	5	0.894557	0.804219	0.995043	0.0402235	0.416972
TPSN	O15533	colon	combined	2	5	0.892356	0.80032	0.994977	0.0403021	0.417288
FN1.4	P02751	colon	combined	2	5	1.10068	1.00413	1.20652	0.0405599	0.417919
BTLA	Q7Z6A9	colon	combined	2	5	1.08464	1.00349	1.17234	0.040579	0.417926
HS3S5	Q8IZT8	colon	combined	2	5	1.08529	1.00343	1.17382	0.0407995	0.419216
PCY1A	P49585	colon	combined	2	5	0.882206	0.782307	0.994861	0.0409539	0.419869
TR112	Q9UI30	colon	combined	2	5	1.10515	1.00411	1.21637	0.0409799	0.420007
Karyopherin-a2	P52292	colon	combined	2	5	0.889582	0.795132	0.995251	0.041044	0.420181
FKBP52 protein	Q02790	colon	combined	2	5	1.12916	1.00494	1.26872	0.0410633	0.420181
CEA21	Q3KPI0	colon	combined	2	5	0.860911	0.745682	0.993945	0.0410719	0.420181
NTNG1	Q9Y2I2	colon	combined	2	5	0.872981	0.76587	0.995071	0.0419568	0.423091
SPT46	Q5T0L3	colon	combined	2	5	0.904699	0.821456	0.996377	0.0419858	0.423109
PSG2	P11465	colon	combined	2	5	0.872166	0.764429	0.995086	0.0420338	0.423274
F204A	Q9H8W3	colon	combined	2	5	1.07188	1.00248	1.14608	0.0420981	0.423366
TCAL7	Q9BRU2	colon	combined	2	5	0.869146	0.759125	0.995113	0.0422648	0.423962
T132C:CD	Q8N3T6	colon	combined	2	5	0.887603	0.7911	0.995878	0.0423256	0.423962
Leptin	P41159	colon	combined	2	5	1.19379	1.0061	1.41649	0.0423915	0.424247
Vimentin	P08670	colon	combined	2	5	1.11677	1.0038	1.24245	0.0423933	0.424247
CR032	Q8TCD1	colon	combined	2	5	0.897457	0.808301	0.996447	0.0426992	0.425844
PGAM4	Q8N0Y7	colon	combined	2	5	1.09954	1.0031	1.20525	0.0427527	0.426182
NXT2	Q9NPJ8	colon	combined	2	5	0.85847	0.740619	0.995073	0.0428133	0.426448
CLUL1	Q15846	colon	combined	2	5	0.880673	0.77874	0.995949	0.0429039	0.426868
PTPS	Q03393	colon	combined	2	5	1.09369	1.00282	1.19279	0.0430091	0.427388
MAGIX	Q9H6Y5	colon	combined	2	5	1.09343	1.00277	1.19229	0.0431079	0.427596
DPEP1	P16444	colon	combined	2	5	0.897907	0.808922	0.996682	0.0431368	0.4277
FKBP6	O75344	colon	combined	2	5	1.10438	1.00306	1.21593	0.0431464	0.4277
Nectin 3	Q9NQS3	colon	combined	2	5	1.07962	1.00233	1.16287	0.0432414	0.428254
PAPP2	Q9BXP8	colon	combined	2	5	1.0901	1.00262	1.18521	0.0432502	0.428288
CHIA	Q9BZP6	colon	combined	2	5	1.08699	1.00252	1.17857	0.0432747	0.428298
GALT4	Q8N4A0	colon	combined	2	5	0.893424	0.800902	0.996634	0.0433402	0.428548
MR1L1	Q96HT8	colon	combined	2	5	0.903967	0.819606	0.997011	0.0433992	0.428739
BCAR3:Ras-GEF	O75815	colon	combined	2	5	1.10401	1.00292	1.21529	0.0434347	0.428963
H2A3	Q7L7L0	colon	combined	2	5	1.1248	1.00342	1.26087	0.0435354	0.429261
DLG4	P78352	colon	combined	2	5	0.867683	0.755964	0.995912	0.0435684	0.42946
DDIT3	P35638	colon	combined	2	5	0.905043	0.821397	0.997207	0.043748	0.429977
DBNL	Q9UJU6	colon	combined	2	5	0.894846	0.803243	0.996894	0.043756	0.429977
CSPG3	O14594	colon	combined	2	5	0.878668	0.77485	0.996397	0.0437764	0.429991
EphA5	P54756	colon	combined	2	5	0.854488	0.733326	0.995668	0.0438401	0.430041
RHOB	P62745	colon	combined	2	5	1.11684	1.00305	1.24353	0.043855	0.430041
RUFY1	Q96T51	colon	combined	2	5	1.10129	1.00265	1.20963	0.0438689	0.430077
LRFN5	Q96NI6	colon	combined	2	5	1.10248	1.00267	1.21222	0.0439023	0.430167
ARHG2	Q92974	colon	combined	2	5	1.08018	1.00205	1.16441	0.0440776	0.43077
NPTX1	Q15818	colon	combined	2	5	0.90011	0.81243	0.997252	0.044158	0.430974
MCEE	Q96PE7	colon	combined	2	5	1.10961	1.00259	1.22805	0.0444416	0.431767
ALK-1	P37023	colon	combined	2	5	1.09174	1.0021	1.1894	0.04464	0.431962
ASIC4	Q96FT7	colon	combined	2	5	1.07387	1.0017	1.15125	0.0446634	0.431962
ZFAN3	Q9H8U3	colon	combined	2	5	0.893863	0.801118	0.997346	0.0446944	0.43199
IL-12 Rb1	P42701	colon	combined	2	5	1.09663	1.00219	1.19998	0.0446957	0.43199
LSM12	Q3MHD2	colon	combined	2	5	1.06134	1.00139	1.12487	0.0447875	0.43264
TM87B	Q96K49	colon	combined	2	5	1.08616	1.00192	1.17748	0.0447915	0.43264
UBP46/WDR48 Complex	P62068	colon	combined	2	5	1.11232	1.00244	1.23425	0.0448602	0.433015
TMA16	Q96EY4	colon	combined	2	5	0.880826	0.778023	0.997211	0.0450629	0.433824
NCK1	P16333	colon	combined	2	5	0.909613	0.829099	0.997946	0.0451297	0.434146
GRIA4	P48058	colon	combined	2	5	1.09072	1.00187	1.18745	0.0451751	0.43452
OGFR	Q9NZT2	colon	combined	2	5	0.889269	0.792792	0.997486	0.0451856	0.434556
SAE2	Q9UBT2	colon	combined	2	5	1.13063	1.00257	1.27505	0.0453084	0.435178
LIPK	Q5VXJ0	colon	combined	2	5	0.848172	0.721847	0.996605	0.0453613	0.435398
GST A1-1	P08263	colon	combined	2	5	1.09293	1.00181	1.19232	0.0454202	0.435566
C6	P13671	colon	combined	2	5	1.13559	1.00256	1.28626	0.0454788	0.435813
TAJ	Q9NS68	colon	combined	2	5	0.863055	0.74704	0.997087	0.0455463	0.435975
SORT	Q99523	colon	combined	2	5	0.88058	0.777354	0.997514	0.0455986	0.43603
ASC	Q9ULZ3	colon	combined	2	5	1.10868	1.00201	1.2267	0.0456142	0.43603
CD97	P48960	colon	combined	2	5	0.871761	0.761981	0.997359	0.0456647	0.436346
SPYA	P21549	colon	combined	2	5	1.09162	1.00167	1.18964	0.0457089	0.436455
GIB	P04054	colon	combined	2	5	0.886895	0.788383	0.997715	0.0457119	0.436455
PCD10:ECD	Q9P2E7	colon	combined	2	5	0.883924	0.783155	0.997658	0.0457235	0.436455
UB2G1	P62253	colon	combined	2	5	1.12369	1.00207	1.26007	0.0460022	0.437235
BAGE2	Q86Y30	colon	combined	2	5	1.1186	1.00197	1.24882	0.0460498	0.437453
PIPNB	P48739	colon	combined	2	5	1.10403	1.00162	1.21691	0.0463178	0.438117
PLPL2	Q96AD5	colon	combined	2	5	1.07705	1.0012	1.15865	0.0463504	0.438146
LIGHT	O43557	colon	combined	2	5	1.10379	1.00157	1.21645	0.0464056	0.438372
QOR	Q08257	colon	combined	2	5	1.09682	1.00146	1.20125	0.0464456	0.4385
SCG3	Q8WXD2	colon	combined	2	5	0.878335	0.773005	0.998017	0.0465452	0.438683
SETBP	Q9Y6X0	colon	combined	2	5	1.09284	1.0013	1.19276	0.0467019	0.438683
EPO-R	P19235	colon	combined	2	5	0.898221	0.807772	0.998797	0.0474571	0.440701
CRH	P06850	colon	combined	2	5	0.899458	0.80998	0.998821	0.0474759	0.440701
iC3b	P01024	colon	combined	2	5	1.15038	1.0015	1.32139	0.0475656	0.440964
DTX1	Q86Y01	colon	combined	2	5	1.11106	1.00112	1.23308	0.0475971	0.441007
CNCG	Q13956	colon	combined	2	5	1.08593	1.00087	1.17822	0.0475985	0.441007
STX1B	P61266	colon	combined	2	5	0.861832	0.743901	0.99846	0.0476478	0.441011
Omentin	Q8WWA0	colon	combined	2	5	1.12566	1.00121	1.26558	0.0476815	0.441193
SPF30	O75940	colon	combined	2	5	1.13918	1.00117	1.29623	0.0479691	0.442303
PHEX	P78562	colon	combined	2	5	0.819622	0.672952	0.99826	0.0480104	0.442531
Periostin	Q15063	colon	combined	2	5	0.885476	0.784785	0.999085	0.0482873	0.444136
C4	P0C0L4	colon	combined	2	5	1.11675	1.00069	1.24626	0.0485725	0.445335
INSL5	Q9Y5Q6	colon	combined	2	5	1.07636	1.00046	1.15802	0.0485909	0.445358
RPB1B	Q9GZM3	colon	combined	2	5	1.09852	1.00057	1.20607	0.0486243	0.445519
MYP2	P02689	colon	combined	2	5	0.883596	0.781265	0.999332	0.0487684	0.445824
ENPP2	Q13822	colon	combined	2	5	0.877627	0.77077	0.999298	0.0487734	0.445824
NCALD	P61601	colon	combined	2	5	1.08413	1.00042	1.17484	0.0488099	0.445824
C1QT3	Q9BXJ4	colon	combined	2	5	0.882117	0.778553	0.999459	0.0490148	0.446687
RP9	Q8TA86	colon	combined	2	5	1.1068	1.00042	1.22449	0.0490533	0.446715
Factor H	P08603	colon	combined	2	5	1.11207	1.00036	1.23627	0.0492353	0.447386
PKN1	Q16512	colon	combined	2	5	0.876611	0.768685	0.99969	0.0494616	0.448052
MKX	Q8IYA7	colon	combined	2	5	1.07856	1.00017	1.16309	0.0494782	0.448104
SMAD2	Q15796	colon	combined	2	5	1.08157	1.0001	1.16966	0.0496991	0.448657
CgA	P10645	colon	combined	2	5	1.12129	1.00012	1.25714	0.0497544	0.448815
CAPSL	Q8WWF8	colon	combined	2	5	0.878182	0.771179	1.00003	0.0500581	0.450255
ART4	Q93070	colon	combined	2	5	1.09783	0.999917	1.20533	0.0502043	0.450779
COMMD7	Q86VX2	colon	combined	2	5	1.13662	0.999876	1.29207	0.0502228	0.450824
NETO1	Q8TDF5	colon	combined	2	5	1.08496	0.999898	1.17726	0.0502862	0.451
EURL	Q9NYK6	colon	combined	2	5	0.882614	0.778777	1.0003	0.0505471	0.451827
Asparaginase-like protein 1	Q7L266	colon	combined	2	5	1.0779	0.999805	1.16209	0.0505985	0.451869
OMD	Q99983	colon	combined	2	5	0.896554	0.803579	1.00029	0.0506	0.451869
MCM6	Q14566	colon	combined	2	5	1.08629	0.999735	1.18035	0.0507344	0.452033
DCAF5	Q96JK2	colon	combined	2	5	1.08416	0.999669	1.1758	0.050941	0.452517
3HAO	P46952	colon	combined	2	5	1.10294	0.999445	1.21715	0.0513052	0.453796
Histone H1.2	P16403	colon	combined	2	5	1.12721	0.9993	1.27149	0.0513479	0.453807
Coagulation Factor X	P00742	colon	combined	2	5	0.908827	0.825487	1.00058	0.0513982	0.453822
HSP 70	P0DMV8	colon	combined	2	5	1.10745	0.999326	1.22727	0.0515219	0.454274
GRK5	P34947	colon	combined	2	5	0.908078	0.824028	1.0007	0.0516781	0.454881
LZIC	Q8WZA0	colon	combined	2	5	1.08003	0.999411	1.16716	0.0517652	0.455181
PPM1B	O75688	colon	combined	2	5	0.870147	0.756319	1.00111	0.051835	0.455525
CRP	P02741	colon	combined	2	5	1.11944	0.998982	1.25443	0.0520844	0.456514
VEGF-B	P49765	colon	combined	2	5	0.89227	0.795251	1.00113	0.0522821	0.457086
RPR1A	Q96P16	colon	combined	2	5	1.06324	0.999381	1.13118	0.0523344	0.457393
CD44	P16070	colon	combined	2	5	0.888916	0.789211	1.00122	0.0523893	0.457671
N42L2	Q92802	colon	combined	2	5	1.11894	0.998834	1.25349	0.0524015	0.457711
MXRA7	P84157	colon	combined	2	5	0.882931	0.778557	1.0013	0.0524086	0.457713
FR1OP	O95684	colon	combined	2	5	1.09312	0.998979	1.19613	0.0526565	0.458368
TLR1:CD	Q15399	colon	combined	2	5	1.0889	0.998995	1.1869	0.0527334	0.458469
IGFBP-5	P24593	colon	combined	2	5	1.11466	0.998686	1.2441	0.0528046	0.458469
KKLC1	Q5H943	colon	combined	2	5	1.08671	0.998985	1.18214	0.0528297	0.458469
CREB-binding protein	Q92793	colon	combined	2	5	1.08368	0.998991	1.17556	0.0529116	0.458498
STK3	Q13188	colon	combined	2	5	1.1076	0.998652	1.22843	0.0530614	0.458785
STMN4	Q9H169	colon	combined	2	5	1.12632	0.998294	1.27077	0.0533318	0.45975
Desmoglein-2	Q14126	colon	combined	2	5	1.1173	0.998353	1.25043	0.0534498	0.460293
C1s	P09871	colon	combined	2	5	0.931316	0.866413	1.00108	0.0535249	0.460568
PURA1	Q8N142	colon	combined	2	5	1.10234	0.998469	1.21701	0.0536532	0.460902
IL-10	P22301	colon	combined	2	5	0.900456	0.809477	1.00166	0.0536779	0.460953
ZN580	Q9UK33	colon	combined	2	5	0.883523	0.779073	1.00198	0.053708	0.461093
LYPL1	Q5VWZ2	colon	combined	2	5	0.899575	0.80785	1.00171	0.0537612	0.461161
HSP 70		colon	combined	2	5	1.10811	0.99833	1.22996	0.0537848	0.461161
BNIP3	Q12983	colon	combined	2	5	0.912745	0.831865	1.00149	0.0537895	0.461172
TLR5	O60602	colon	combined	2	5	1.09435	0.998495	1.1994	0.0538858	0.461466
XLRS1	O15537	colon	combined	2	5	1.08932	0.99854	1.18835	0.0539717	0.461712
Carbonic Anhydrase XII	O43570	colon	combined	2	5	0.863142	0.74298	1.00274	0.0543288	0.463011
SUMF2	Q8NBJ7	colon	combined	2	5	1.10257	0.998179	1.21789	0.054348	0.463085
XTP3A	Q9H773	colon	combined	2	5	0.903333	0.814389	1.00199	0.0545599	0.46391
HSP76	P17066	colon	combined	2	5	1.10535	0.998019	1.22421	0.0546163	0.464131
DPYL3	Q14195	colon	combined	2	5	0.866478	0.748629	1.00288	0.0546761	0.464403
LRIG3	Q6UXM1	colon	combined	2	5	0.888282	0.787146	1.00241	0.0547462	0.464675
Albumin	P02768	colon	combined	2	5	0.893685	0.796787	1.00237	0.0549106	0.465304
RP25L	Q8N5L8	colon	combined	2	5	0.901771	0.811373	1.00224	0.0550539	0.465576
OA synthetase	Q15646	colon	combined	2	5	0.904961	0.817133	1.00223	0.0552124	0.466091
NAT5	P61599	colon	combined	2	5	0.877617	0.767938	1.00296	0.0552946	0.466502
PSG4	Q00888	colon	combined	2	5	0.891465	0.792535	1.00274	0.0555821	0.467648
Granulysin	P22749	colon	combined	2	5	0.907738	0.822067	1.00234	0.0556429	0.467648
G-CSF-R	Q99062	colon	combined	2	5	1.07469	0.998262	1.15696	0.0556527	0.467648
SORC1	Q8WY21	colon	combined	2	5	0.887706	0.785704	1.00295	0.0557901	0.467693
AMPE	Q07075	colon	combined	2	5	1.11099	0.997354	1.23757	0.055897	0.467998
APLP2	Q06481	colon	combined	2	5	0.879201	0.770464	1.00328	0.055968	0.468074
SEM4D	Q92854	colon	combined	2	5	0.910055	0.826204	1.00242	0.0560008	0.468249
NLGN3	Q9NZ94	colon	combined	2	5	0.869638	0.75353	1.00364	0.0560942	0.468369
LCE3C	Q5T5A8	colon	combined	2	5	1.09363	0.997611	1.1989	0.0562689	0.468676
IL-22BP	Q969J5	colon	combined	2	5	0.881645	0.774676	1.00339	0.0562939	0.468754
FAH2A	Q96GK7	colon	combined	2	5	1.12468	0.996793	1.26897	0.0564165	0.469251
GORAB	Q5T7V8	colon	combined	2	5	0.905202	0.817089	1.00282	0.0566346	0.469922
WDR5	P61964	colon	combined	2	5	1.09442	0.997424	1.20086	0.0567164	0.470006
ACY3	Q96HD9	colon	combined	2	5	1.08446	0.997659	1.17881	0.0567922	0.470056
CRBA2	P53672	colon	combined	2	5	1.08402	0.997617	1.1779	0.0569534	0.470604
CDCP1	Q9H5V8	colon	combined	2	5	1.10931	0.99693	1.23437	0.0569697	0.470604
MD2BP	Q15013	colon	combined	2	5	1.0954	0.997286	1.20316	0.057016	0.470695
NHP2	Q9NX24	colon	combined	2	5	1.08861	0.997425	1.18812	0.0571447	0.471042
Ephrin-B3:CD	Q15768	colon	combined	2	5	1.08442	0.997537	1.17888	0.0571587	0.471042
MYL6B	P14649	colon	combined	2	5	0.890767	0.79066	1.00355	0.0572079	0.471046
DHB7:CD	P56937	colon	combined	2	5	0.889115	0.787678	1.00361	0.0572254	0.471117
SIR1	Q96EB6	colon	combined	2	5	1.09689	0.997086	1.20669	0.0574307	0.471662
MRP6	O95255	colon	combined	2	5	0.870532	0.754503	1.0044	0.0574655	0.471847
GEM	P55040	colon	combined	2	5	1.10687	0.996751	1.22915	0.0575528	0.472217
Dtk	Q06418	colon	combined	2	5	0.831471	0.687196	1.00604	0.0576889	0.472292
CLD1	O95832	colon	combined	2	5	1.0898	0.997144	1.19107	0.0578454	0.472988
ERLN1	O75477	colon	combined	2	5	1.08534	0.997237	1.18124	0.0579703	0.473437
CYTN	P01037	colon	combined	2	5	0.905001	0.816215	1.00345	0.0581357	0.473704
GPDA	P21695	colon	combined	2	5	1.08464	0.997188	1.17976	0.0581851	0.47371
HXK4	P35557	colon	combined	2	5	1.10294	0.996597	1.22063	0.0582168	0.473746
PgR	P06401	colon	combined	2	5	1.12271	0.995947	1.2656	0.0582874	0.473932
HN1	Q9UK76	colon	combined	2	5	1.11659	0.996134	1.25162	0.0582972	0.47396
STAT3	P40763	colon	combined	2	5	0.877699	0.766726	1.00473	0.0585587	0.474604
PAX4	O43316	colon	combined	2	5	0.891689	0.791752	1.00424	0.0587338	0.475029
FNBP1	Q96RU3	colon	combined	2	5	1.12012	0.995765	1.26001	0.0588551	0.475333
GGT5	P36269	colon	combined	2	5	0.89661	0.80061	1.00412	0.0589239	0.475521
SREC-II:CD	Q96GP6	colon	combined	2	5	1.09659	0.996465	1.20678	0.0590968	0.476134
HYES	P34913	colon	combined	2	5	1.07045	0.997368	1.14888	0.0591725	0.476601
KLRF1	Q9NZS2	colon	combined	2	5	0.912237	0.829206	1.00358	0.0592237	0.476771
F150B	Q6UX46	colon	combined	2	5	1.12789	0.995273	1.27818	0.0593328	0.477043
PSD10	O75832	colon	combined	2	5	0.899534	0.805766	1.00421	0.0594172	0.477312
Angiogenin	P03950	colon	combined	2	5	1.09972	0.996177	1.21403	0.0595587	0.477929
F263	Q16875	colon	combined	2	5	1.09209	0.996359	1.19701	0.0598322	0.478467
FAIM3	O60667	colon	combined	2	5	0.901239	0.808729	1.00433	0.0598671	0.478554
KIF23	Q02241	colon	combined	2	5	0.885896	0.78087	1.00505	0.0598687	0.478554
F172A	Q8WUF8	colon	combined	2	5	1.08816	0.99645	1.18831	0.0599988	0.479021
NXF1	Q9UBU9	colon	combined	2	5	1.08519	0.996516	1.18175	0.0601455	0.479487
NAR3	Q13508	colon	combined	2	5	0.897172	0.801197	1.00464	0.0601467	0.479487
ALDOB	P05062	colon	combined	2	5	1.10618	0.995668	1.22896	0.0602283	0.479763
AT5F1	P24539	colon	combined	2	5	0.914167	0.832473	1.00388	0.0602536	0.479763
RIPK2	O43353	colon	combined	2	5	1.07992	0.996684	1.17012	0.0602712	0.479763
SCCA2	P48594	colon	combined	2	5	0.901695	0.809425	1.00448	0.0602789	0.479763
MLRS	Q96A32	colon	combined	2	5	1.09795	0.995965	1.21039	0.0602888	0.479763
RBM9	O43251	colon	combined	2	5	1.06356	0.99732	1.13421	0.0603564	0.479874
TPSB2	P20231	colon	combined	2	5	0.906777	0.818705	1.00432	0.0604877	0.480462
Proteinase-3	P24158	colon	combined	2	5	1.10341	0.99563	1.22285	0.0605937	0.480732
OMD	Q99983	colon	combined	2	5	0.897556	0.801653	1.00493	0.0608446	0.481867
SAM12	Q8N8I0	colon	combined	2	5	1.08749	0.996114	1.18725	0.061067	0.482624
SKP2	Q13309	colon	combined	2	5	0.911779	0.827762	1.00432	0.0611376	0.482624
HAOX1	Q9UJM8	colon	combined	2	5	1.08558	0.996154	1.18304	0.0611897	0.482753
H2A1A	Q96QV6	colon	combined	2	5	1.11627	0.994845	1.25252	0.0612068	0.482852
IL-17C	Q9P0M4	colon	combined	2	5	1.083	0.996198	1.17736	0.0614013	0.483252
F175B	Q15018	colon	combined	2	5	1.08707	0.995963	1.18651	0.061568	0.483525
CN166	Q9Y224	colon	combined	2	5	1.07416	0.996525	1.15784	0.0616215	0.483525
FBXL5	Q9UKA1	colon	combined	2	5	0.889712	0.787099	1.0057	0.0616227	0.483525
Glycodelin	P09466	colon	combined	2	5	0.903534	0.812352	1.00495	0.0616237	0.483525
NMB	P08949	colon	combined	2	5	0.915592	0.834694	1.00433	0.0617034	0.483536
GDF7	Q7Z4P5	colon	combined	2	5	0.890533	0.788522	1.00574	0.0617988	0.483536
RDH16	O75452	colon	combined	2	5	1.0738	0.996464	1.15713	0.0618928	0.483761
TMEM2	Q9UHN6	colon	combined	2	5	0.910022	0.824254	1.00471	0.0619244	0.483895
IDLC	O14645	colon	combined	2	5	0.871821	0.754847	1.00692	0.0620241	0.484081
KC1AL	Q8N752	colon	combined	2	5	1.08844	0.995729	1.18978	0.0620791	0.484221
PKDCC	Q504Y2	colon	combined	2	5	1.09094	0.995605	1.19541	0.0621043	0.48434
Calpastatin	P20810	colon	combined	2	5	0.899342	0.804461	1.00541	0.0621725	0.48441
LIRA2	Q8N149	colon	combined	2	5	1.09573	0.995282	1.20632	0.0623817	0.484851
bFGF-R	P11362	colon	combined	2	5	0.898916	0.803606	1.00553	0.0623907	0.484851
WDR18	Q9BV38	colon	combined	2	5	1.10008	0.995061	1.21618	0.0624269	0.484992
REL3	Q8WXF3	colon	combined	2	5	1.0831	0.995859	1.17798	0.0624454	0.485014
UTP6	Q9NYH9	colon	combined	2	5	1.0778	0.996027	1.16628	0.062733	0.485792
OBCAM	Q14982	colon	combined	2	5	0.860528	0.734618	1.00802	0.0627433	0.485843
Cystatin M	Q15828	colon	combined	2	5	1.11146	0.994331	1.24238	0.0628992	0.486647
ANR16	Q6P6B7	colon	combined	2	5	0.879418	0.767966	1.00704	0.0631077	0.487295
MGN	P61326	colon	combined	2	5	1.11348	0.994091	1.24721	0.0632322	0.487662
Beta-casein	P05814	colon	combined	2	5	1.08592	0.99538	1.1847	0.0634952	0.488456
DB128	Q7Z7B8	colon	combined	2	5	1.07506	0.995818	1.16061	0.0639258	0.489837
UBP22	Q9UPT9	colon	combined	2	5	0.875481	0.760548	1.00778	0.0640253	0.49008
CA130	Q5T1S8	colon	combined	2	5	1.1072	0.994028	1.23325	0.0641585	0.490493
HXK2	P52789	colon	combined	2	5	1.10623	0.99406	1.23105	0.064206	0.490518
RBSK	Q9H477	colon	combined	2	5	1.08202	0.995346	1.17624	0.0642467	0.490518
RUXF	P62306	colon	combined	2	5	1.07525	0.995684	1.16118	0.0643572	0.490518
NAR3	Q13508	colon	combined	2	5	0.896902	0.799206	1.00654	0.0644337	0.490518
RBP56	Q92804	colon	combined	2	5	1.12831	0.992781	1.28235	0.0644588	0.490518
PAP1	Q06141	colon	combined	2	5	0.883016	0.773908	1.00751	0.06448	0.490528
Inhibin a subunit	P05111	colon	combined	2	5	1.09795	0.994386	1.2123	0.064517	0.490642
IgM	P01871	colon	combined	2	5	0.901296	0.80726	1.00629	0.0645298	0.490683
HO-2	P30519	colon	combined	2	5	1.09089	0.994684	1.1964	0.0647739	0.491229
CT202	A1L168	colon	combined	2	5	1.06915	0.995894	1.14781	0.0648418	0.49147
ROBO2	Q9HCK4	colon	combined	2	5	0.888041	0.782864	1.00735	0.064874	0.491566
Apo L1	O14791	colon	combined	2	5	1.11002	0.993521	1.24019	0.0650273	0.49167
SPLC2	Q96DR5	colon	combined	2	5	1.08071	0.995167	1.1736	0.0650652	0.491673
EXOG	Q9Y2C4	colon	combined	2	5	0.869047	0.748524	1.00898	0.0653825	0.492132
NGN3	Q9Y4Z2	colon	combined	2	5	1.08258	0.994904	1.17798	0.065564	0.492364
IL-1F6	Q9UHA7	colon	combined	2	5	1.10449	0.993617	1.22774	0.0655743	0.492364
HMGCL	P35914	colon	combined	2	5	1.13435	0.991848	1.29733	0.0657008	0.492818
CSPG6	Q9UQE7	colon	combined	2	5	1.12458	0.992378	1.27438	0.0657614	0.492818
N-glycosylase/DNA lyase	O15527	colon	combined	2	5	1.08614	0.994618	1.18609	0.0657967	0.492818
FGFR-2	P21802	colon	combined	2	5	0.881519	0.770685	1.00829	0.0658404	0.492818
FGF7	P21781	colon	combined	2	5	0.884669	0.776373	1.00807	0.0658722	0.492833
F134B	Q9H6L5	colon	combined	2	5	1.07653	0.995171	1.16454	0.065882	0.492851
Flt-3	P36888	colon	combined	2	5	1.0952	0.994029	1.20666	0.0659374	0.493146
MIP-5	Q16663	colon	combined	2	5	1.09358	0.994073	1.20305	0.066087	0.493558
FCRLA	Q7L513	colon	combined	2	5	0.848961	0.712918	1.01096	0.0661227	0.493597
GMPPA	Q96IJ6	colon	combined	2	5	1.08414	0.994629	1.1817	0.0661401	0.493597
40S ribosomal protein SA	P08865	colon	combined	2	5	0.896268	0.797443	1.00734	0.0661673	0.493597
NMU	P48645	colon	combined	2	5	1.06686	0.995647	1.14318	0.0663287	0.494099
PTHrP	P12272	colon	combined	2	5	0.921341	0.844131	1.00561	0.0665589	0.494601
DLX2	Q07687	colon	combined	2	5	0.906584	0.81638	1.00676	0.0666473	0.494601
SMAD3	P84022	colon	combined	2	5	1.16586	0.989385	1.37381	0.0668724	0.495265
HSP 90b	P08238	colon	combined	2	5	1.17272	0.988979	1.3906	0.0668768	0.495265
SVEP1:EGF-like domains 4-6	Q4LDE5	colon	combined	2	5	1.09558	0.993646	1.20796	0.0669478	0.495483
TM38B	Q9NVV0	colon	combined	2	5	0.900477	0.804881	1.00743	0.0671391	0.495937
GGPPS	O95749	colon	combined	2	5	0.892565	0.790299	1.00807	0.067164	0.496012
RN128:region 1	Q8TEB7	colon	combined	2	5	1.06969	0.995195	1.14976	0.0673702	0.496464
PP1RA	Q96QC0	colon	combined	2	5	1.08534	0.994159	1.18488	0.0673815	0.496464
ENOB	P13929	colon	combined	2	5	1.07278	0.994908	1.15675	0.0676702	0.497098
ELA1	Q9UNI1	colon	combined	2	5	1.10832	0.992544	1.2376	0.0676981	0.497098
GFAP	P14136	colon	combined	2	5	0.897649	0.799464	1.00789	0.0677053	0.497098
BDH2	Q9BUT1	colon	combined	2	5	1.09407	0.993329	1.20503	0.0681274	0.497885
TEN2	Q9NT68	colon	combined	2	5	1.07522	0.994564	1.16242	0.0683115	0.498468
CSAG2	Q9Y5P2	colon	combined	2	5	0.887448	0.780477	1.00908	0.0684486	0.498849
CRDL2	Q6WN34	colon	combined	2	5	1.11793	0.991585	1.26038	0.0684748	0.498984
BCAP	Q6ZUJ8	colon	combined	2	5	0.912128	0.826183	1.00701	0.0685259	0.499026
OSCAR	Q8IYS5	colon	combined	2	5	1.07571	0.994465	1.16359	0.0685391	0.499026
RGS1	Q08116	colon	combined	2	5	1.09089	0.993383	1.19796	0.0686089	0.499033
UROL1	Q5DID0	colon	combined	2	5	1.08018	0.994088	1.17374	0.0687532	0.49946
MMP-2	P08253	colon	combined	2	5	0.903531	0.809949	1.00793	0.0689979	0.500261
ASH1L	Q9NR48	colon	combined	2	5	0.891265	0.787253	1.00902	0.0690419	0.500286
ADHX	P11766	colon	combined	2	5	1.15191	0.988958	1.34171	0.0691731	0.500406
ENPP7	Q6UWV6	colon	combined	2	5	1.10224	0.992382	1.22427	0.0691848	0.500406
MLR5	Q02045	colon	combined	2	5	0.863165	0.736476	1.01165	0.0692214	0.500406
SEN15	Q8WW01	colon	combined	2	5	0.86316	0.736433	1.0117	0.0693034	0.500581
F171B:CD	Q6P995	colon	combined	2	5	0.864182	0.738105	1.01179	0.0696406	0.501338
HNRPR	O43390	colon	combined	2	5	1.13032	0.990135	1.29036	0.0697982	0.501874
LIMP II	Q14108	colon	combined	2	5	0.874008	0.755592	1.01098	0.0698443	0.502027
TFF3	Q07654	colon	combined	2	5	1.07068	0.994476	1.15273	0.0698449	0.502027
SEM6B	Q9H3T3	colon	combined	2	5	0.899559	0.802284	1.00863	0.0698582	0.502082
T23O	P48775	colon	combined	2	5	1.09256	0.992828	1.20231	0.0698967	0.502102
Cadherin-11:ECD	P55287	colon	combined	2	5	0.912498	0.826472	1.00748	0.0699113	0.502165
DNER:ECD	Q8NFT8	colon	combined	2	5	0.886145	0.77753	1.00993	0.0700137	0.50221
CGB2	Q6NT52	colon	combined	2	5	0.894843	0.793449	1.00919	0.0701698	0.502528
PPAC	P24666	colon	combined	2	5	1.10705	0.991649	1.23589	0.0701939	0.50258
BAGE3	Q86Y29	colon	combined	2	5	0.939487	0.878068	1.0052	0.0703611	0.502773
PPR29	Q5R3F8	colon	combined	2	5	0.8962	0.795848	1.00921	0.070493	0.502895
Trypsin 2	P07478	colon	combined	2	5	1.09554	0.992386	1.20941	0.0705318	0.502895
SUSD3	Q96L08	colon	combined	2	5	0.886462	0.777852	1.01024	0.0707275	0.503379
ALAT2	Q8TD30	colon	combined	2	5	0.907502	0.816771	1.00831	0.0709233	0.503596
HXD4	P09016	colon	combined	2	5	1.08498	0.993018	1.18546	0.0710868	0.50386
GST2	P0CG29	colon	combined	2	5	1.08743	0.99282	1.19106	0.0711063	0.50386
WBP1L	Q9NX94	colon	combined	2	5	0.879051	0.764207	1.01115	0.0711226	0.50386
PPIB	P23284	colon	combined	2	5	1.06966	0.994218	1.15082	0.0711407	0.503884
GPNMB:ECD	Q14956	colon	combined	2	5	0.901485	0.805421	1.00901	0.0712349	0.50416
IL-10 Rb	Q08334	colon	combined	2	5	1.08773	0.992714	1.19183	0.0713628	0.504451
STAR7	Q9NQZ5	colon	combined	2	5	1.07489	0.993662	1.16276	0.0716444	0.504913
Secretagogin	O76038	colon	combined	2	5	0.889895	0.783819	1.01033	0.0716539	0.504913
ID2	Q02363	colon	combined	2	5	0.858707	0.727545	1.01352	0.0716686	0.504913
NDST1	P52848	colon	combined	2	5	0.908471	0.818291	1.00859	0.0719185	0.505642
TPSNR	Q9BX59	colon	combined	2	5	0.920019	0.840129	1.00751	0.0720788	0.506111
NLGN1	Q8N2Q7	colon	combined	2	5	0.894935	0.792965	1.01002	0.072102	0.506111
PSB7	Q99436	colon	combined	2	5	1.08962	0.992298	1.19648	0.0721779	0.506111
DNM3L	Q9UJW3	colon	combined	2	5	0.909299	0.819759	1.00862	0.0722223	0.506111
LY6D	Q14210	colon	combined	2	5	1.08549	0.992618	1.18704	0.0722423	0.506111
CD38	P28907	colon	combined	2	5	0.866098	0.740384	1.01316	0.0723997	0.506167
IGFBP-4	P22692	colon	combined	2	5	1.09465	0.991763	1.2082	0.0725395	0.506281
Discoidin domain receptor 2	Q16832	colon	combined	2	5	1.09562	0.991587	1.21056	0.0728163	0.507047
HPBP1	Q9NZL4	colon	combined	2	5	0.905704	0.812796	1.00923	0.0728854	0.507047
AT5F1	P24539	colon	combined	2	5	0.906829	0.814864	1.00917	0.0730379	0.507047
PPT1	P50897	colon	combined	2	5	0.894416	0.791634	1.01054	0.0731993	0.507047
MSS4	P47224	colon	combined	2	5	1.08114	0.992688	1.17748	0.0732202	0.507047
HPG-	P15428	colon	combined	2	5	1.09728	0.991299	1.21458	0.0732399	0.507047
TCAL4	Q96EI5	colon	combined	2	5	1.08677	0.992184	1.19037	0.0732832	0.507047
p16-ARC	O15511	colon	combined	2	5	0.907897	0.816781	1.00918	0.0733456	0.507077
DHPR	P09417	colon	combined	2	5	1.12784	0.988641	1.28664	0.0734567	0.507274
IP6K2	Q9UHH9	colon	combined	2	5	0.883083	0.77054	1.01206	0.0738475	0.508108
DSG4	Q86SJ6	colon	combined	2	5	0.908843	0.818384	1.0093	0.0739506	0.508267
SNX17	Q15036	colon	combined	2	5	1.09883	0.990881	1.21854	0.0740468	0.508409
Keratin-16	P08779	colon	combined	2	5	0.894269	0.790965	1.01107	0.0743831	0.509542
T225B	P0DP42	colon	combined	2	5	0.921935	0.843183	1.00804	0.0744034	0.509563
NCF-1	P14598	colon	combined	2	5	1.12281	0.988623	1.27522	0.0744622	0.509563
PRS8	P62195	colon	combined	2	5	0.893186	0.788924	1.01123	0.0744752	0.509563
ARFP2	P53365	colon	combined	2	5	0.906075	0.812991	1.00982	0.0745272	0.509563
H2B1K	O60814	colon	combined	2	5	1.11129	0.989581	1.24798	0.0745873	0.509611
RPGP1	P47736	colon	combined	2	5	0.83805	0.69007	1.01776	0.0746941	0.510001
HDGF	P51858	colon	combined	2	5	1.10927	0.989673	1.24332	0.0748111	0.510233
GP101	Q96P66	colon	combined	2	5	1.07941	0.99238	1.17408	0.0748113	0.510233
Coagulation Factor XI	P03951	colon	combined	2	5	1.09036	0.991368	1.19923	0.0748442	0.510233
PUF60	Q9UHX1	colon	combined	2	5	1.1095	0.989626	1.24389	0.0748801	0.510258
TrATPase	P13686	colon	combined	2	5	1.10654	0.989862	1.23696	0.0749561	0.510402
Amine oxidase	O75106	colon	combined	2	5	0.875092	0.755471	1.01365	0.0752183	0.510925
CADH7	Q9ULB5	colon	combined	2	5	1.08107	0.992065	1.17805	0.0753661	0.511332
CLUA1	Q96AJ1	colon	combined	2	5	0.898241	0.797912	1.01119	0.0757511	0.511831
Carbonic Anhydrase X	Q9NS85	colon	combined	2	5	0.907597	0.815481	1.01012	0.0758002	0.511831
KLF4	O43474	colon	combined	2	5	1.07778	0.992252	1.17069	0.075802	0.511831
IDS	P22304	colon	combined	2	5	0.906151	0.81273	1.01031	0.075868	0.511831
ARL8B	Q9NVJ2	colon	combined	2	5	0.898023	0.797385	1.01136	0.0761187	0.512523
AMOT	Q4VCS5	colon	combined	2	5	1.08123	0.991799	1.17872	0.0762271	0.512604
IL24	Q13007	colon	combined	2	5	0.892207	0.78651	1.01211	0.0762488	0.512647
BOC	Q9BWV1	colon	combined	2	5	0.901375	0.803603	1.01104	0.0763125	0.512697
Fragile histidine triad protein	P49789	colon	combined	2	5	0.889202	0.780873	1.01256	0.0764536	0.512718
PITX2	Q99697	colon	combined	2	5	1.0742	0.992418	1.16273	0.0764613	0.512718
RHOQ	P17081	colon	combined	2	5	1.13664	0.986437	1.30972	0.0765397	0.512793
Lumican	P51884	colon	combined	2	5	0.916371	0.83193	1.00938	0.0766214	0.512793
CAD15:CD	P55291	colon	combined	2	5	1.09844	0.989964	1.21879	0.076757	0.512951
H2B2E	Q16778	colon	combined	2	5	1.10896	0.988949	1.24353	0.0767595	0.512951
S100A2	P29034	colon	combined	2	5	0.843351	0.698308	1.01852	0.0768315	0.512951
SAPL1	Q6NUJ1	colon	combined	2	5	1.10335	0.989457	1.23035	0.0768435	0.512951
SIG11:CD	Q96RL6	colon	combined	2	5	1.08295	0.991433	1.18292	0.0768992	0.513079
IFNA6	P05013	colon	combined	2	5	1.07543	0.992163	1.1657	0.0769569	0.513331
Quinone reductase 2	P16083	colon	combined	2	5	0.889688	0.781587	1.01274	0.0769865	0.513354
REG4	Q9BYZ8	colon	combined	2	5	1.09949	0.989764	1.22137	0.0770349	0.513572
TES	Q9UGI8	colon	combined	2	5	1.09064	0.990622	1.20075	0.0770655	0.513668
CST1L	Q9H114	colon	combined	2	5	1.10071	0.989598	1.22429	0.0771664	0.513668
SELW	P63302	colon	combined	2	5	0.882737	0.768703	1.01369	0.0771746	0.513668
IGFBP-2	P18065	colon	combined	2	5	0.900533	0.801701	1.01155	0.0773335	0.51406
RCL	O43598	colon	combined	2	5	1.08226	0.991343	1.18152	0.0774344	0.514216
S22AG	Q86VW1	colon	combined	2	5	1.09013	0.99051	1.19976	0.0775744	0.514605
Tenascin		colon	combined	2	5	1.09243	0.990278	1.20511	0.0775776	0.514605
HBD-2	O15263	colon	combined	2	5	1.09464	0.990048	1.21029	0.0776014	0.514605
RN150	Q9ULK6	colon	combined	2	5	0.893204	0.787869	1.01262	0.0777239	0.515015
CYTD	P28325	colon	combined	2	5	1.09267	0.990162	1.20578	0.0778578	0.515169
KISS1	Q15726	colon	combined	2	5	0.912859	0.824806	1.01031	0.0781139	0.515911
SVEP1:Sushi 15-18	Q4LDE5	colon	combined	2	5	1.09104	0.990232	1.20212	0.0781514	0.51601
NTAQ1	Q96HA8	colon	combined	2	5	0.899409	0.799298	1.01206	0.078256	0.516141
CYH1	Q15438	colon	combined	2	5	1.09706	0.989581	1.21621	0.0782615	0.516144
SPRE	P35270	colon	combined	2	5	0.918925	0.836373	1.00962	0.0783212	0.51624
NPM2	Q86SE8	colon	combined	2	5	0.889434	0.78058	1.01347	0.0785605	0.51663
SFRP4	Q6FHJ7	colon	combined	2	5	0.89663	0.793957	1.01258	0.0786674	0.51663
LIRA5	A6NI73	colon	combined	2	5	1.0951	0.989573	1.21189	0.0788808	0.517078
SCO1	O75880	colon	combined	2	5	0.906829	0.813088	1.01138	0.0789595	0.517316
SPARCL1	Q14515	colon	combined	2	5	0.907725	0.814738	1.01132	0.0791287	0.517639
ACES	P22303	colon	combined	2	5	0.884315	0.770818	1.01452	0.0793928	0.518407
PITM3	Q9BZ71	colon	combined	2	5	1.06358	0.992771	1.13945	0.0795036	0.518407
IGF-II receptor	P11717	colon	combined	2	5	1.09891	0.988938	1.2211	0.0795688	0.518407
PDXL2	Q9NZ53	colon	combined	2	5	0.884	0.770029	1.01484	0.0799793	0.51903
MGAP	Q8IWI9	colon	combined	2	5	1.08573	0.990217	1.19047	0.0799934	0.519037
Parathyroid Hormone1-34	P01270	colon	combined	2	5	0.879543	0.76175	1.01555	0.0801856	0.519328
DBND1	Q9H9R9	colon	combined	2	5	0.911902	0.822374	1.01118	0.0802616	0.519628
RN146	Q9NTX7	colon	combined	2	5	1.06918	0.991963	1.15241	0.080295	0.51971
NPTXR	O95502	colon	combined	2	5	0.897293	0.794669	1.01317	0.0803207	0.51975
ARL5A	Q9Y689	colon	combined	2	5	1.07926	0.990792	1.17562	0.0804692	0.520259
TBX5	Q99593	colon	combined	2	5	1.07347	0.991437	1.1623	0.0804758	0.520277
COMD9	Q9P000	colon	combined	2	5	1.13309	0.984905	1.30358	0.0805909	0.520434
ANR45	Q5TZF3	colon	combined	2	5	1.08295	0.990336	1.18422	0.0806274	0.520434
INP4B	O15327	colon	combined	2	5	0.902509	0.804397	1.01259	0.0806466	0.520434
CRIM1:CD	Q9NZV1	colon	combined	2	5	1.09058	0.989472	1.20202	0.0806785	0.520481
UBE2A	P49459	colon	combined	2	5	1.09779	0.988635	1.219	0.0808016	0.520793
PLVAP	Q9BX97	colon	combined	2	5	0.905605	0.810207	1.01224	0.0808388	0.520793
GOT2	P00505	colon	combined	2	5	1.12503	0.985651	1.28411	0.0808486	0.520793
DJC30	Q96LL9	colon	combined	2	5	1.08808	0.989645	1.1963	0.0810184	0.520992
DB136	Q30KP8	colon	combined	2	5	0.909954	0.818428	1.01172	0.0810506	0.521008
CDKA2	O75956	colon	combined	2	5	0.885796	0.772956	1.01511	0.0811131	0.521024
BAT1	Q13838	colon	combined	2	5	1.11236	0.986812	1.25387	0.0813892	0.521463
GCNT1	Q02742	colon	combined	2	5	0.902826	0.80477	1.01283	0.0813982	0.521482
NEGR1	Q7Z3B1	colon	combined	2	5	0.905259	0.809369	1.01251	0.081449	0.521579
CO9A1	P20849	colon	combined	2	5	0.909812	0.818016	1.01191	0.0815434	0.52162
MARCO	Q9UEW3	colon	combined	2	5	1.09744	0.988365	1.21855	0.0817116	0.522042
GGH	Q92820	colon	combined	2	5	1.1019	0.987738	1.22926	0.0820561	0.522804
DMRTB	Q96MA1	colon	combined	2	5	1.06412	0.992127	1.14133	0.0820685	0.52285
Macrophage scavenger receptor:ECD	P21757	colon	combined	2	5	1.10925	0.986882	1.24679	0.0821149	0.523013
kallikrein 13	Q9UKR3	colon	combined	2	5	1.0657	0.99192	1.14496	0.0821529	0.523064
TINAL	Q9GZM7	colon	combined	2	5	0.898133	0.795644	1.01382	0.0822313	0.523337
ATL2	Q86TH1	colon	combined	2	5	1.07941	0.990275	1.17657	0.0822606	0.523337
NPTN	Q9Y639	colon	combined	2	5	0.891863	0.78386	1.01475	0.0822682	0.523351
TrkA	P04629	colon	combined	2	5	1.06908	0.99137	1.15289	0.0827666	0.524577
GNAI3	P08754	colon	combined	2	5	1.08502	0.989451	1.18982	0.0828228	0.524644
Cystatin C	P01034	colon	combined	2	5	0.902954	0.804469	1.0135	0.0831935	0.52526
SCAR5	Q6ZMJ2	colon	combined	2	5	0.909254	0.816469	1.01258	0.083223	0.525313
TPSG1	Q9NRR2	colon	combined	2	5	1.07467	0.990561	1.16592	0.0832932	0.525325
Nogo Receptor	Q9BZR6	colon	combined	2	5	1.0956	0.987877	1.21506	0.0838132	0.52682
PKC-Z	Q05513	colon	combined	2	5	1.09501	0.987873	1.21378	0.0840396	0.527351
CQ089	A1L188	colon	combined	2	5	0.878702	0.75876	1.0176	0.0841844	0.527671
K6PF	P08237	colon	combined	2	5	1.15668	0.980511	1.36451	0.084255	0.527804
DC-SIGN	Q9NNX6	colon	combined	2	5	0.921981	0.840699	1.01112	0.08451	0.528324
MA6D1	Q9H9H5	colon	combined	2	5	1.07926	0.989644	1.177	0.0845981	0.528697
IGLO5	A6NGN9	colon	combined	2	5	0.904656	0.807231	1.01384	0.0847923	0.528983
DCNL2	Q6PH85	colon	combined	2	5	1.07757	0.989774	1.17315	0.0849045	0.528983
Arginase	P78540	colon	combined	2	5	0.896275	0.791249	1.01524	0.0850563	0.529007
IFIH1	Q9BYX4	colon	combined	2	5	0.915829	0.828592	1.01225	0.0851507	0.529007
BECN1	Q14457	colon	combined	2	5	1.07716	0.989656	1.17239	0.0855401	0.529209
SKA1	Q96BD8	colon	combined	2	5	1.0762	0.989758	1.17019	0.0856191	0.529428
PGRP-I-beta	Q96LB8	colon	combined	2	5	1.0865	0.988369	1.19437	0.0858466	0.529881
F19A5	Q7Z5A7	colon	combined	2	5	0.901513	0.800844	1.01484	0.0861284	0.530357
NEO1	Q92859	colon	combined	2	5	0.899554	0.797117	1.01515	0.0861385	0.530357
LIRB3	O75022	colon	combined	2	5	1.06615	0.990938	1.14707	0.0861492	0.530357
Nectin-like protein 1	Q8N126	colon	combined	2	5	1.08259	0.988779	1.18531	0.0861682	0.530372
ROBO2	Q9HCK4	colon	combined	2	5	0.896402	0.79113	1.01568	0.0861875	0.530372
Integrin a5b1	P05556	colon	combined	2	5	1.0681	0.990609	1.15166	0.0864492	0.530768
Lefty-A	O00292	colon	combined	2	5	1.09706	0.98676	1.21969	0.0866335	0.531285
CDHR1	Q96JP9	colon	combined	2	5	0.905793	0.808786	1.01444	0.0869023	0.531862
WASP	P42768	colon	combined	2	5	0.875882	0.752562	1.01941	0.0869564	0.531875
Met	P08581	colon	combined	2	5	0.906278	0.809672	1.01441	0.087047	0.531969
KCC4	Q16566	colon	combined	2	5	0.895561	0.78925	1.01619	0.0871144	0.53209
LECT2	O14960	colon	combined	2	5	1.08187	0.988599	1.18394	0.0871381	0.53216
NUDC3	Q8IVD9	colon	combined	2	5	0.899269	0.79624	1.01563	0.0872339	0.532359
NKG2D	P26718	colon	combined	2	5	0.918985	0.834156	1.01244	0.0873096	0.532476
CLC4K	Q9UJ71	colon	combined	2	5	0.887259	0.773395	1.01789	0.0878249	0.533922
RAC3	P60763	colon	combined	2	5	1.11372	0.984049	1.26048	0.0881258	0.534824
DOS	Q8N350	colon	combined	2	5	0.899273	0.795952	1.01601	0.088201	0.53497
GLTD2	A6NH11	colon	combined	2	5	1.11675	0.983607	1.26791	0.0882368	0.535021
CXAR	P78310	colon	combined	2	5	1.08668	0.987605	1.19569	0.0883327	0.53508
NRX1B	P58400	colon	combined	2	5	1.082	0.988226	1.18467	0.0884003	0.535127
SCRB1	Q8WTV0	colon	combined	2	5	0.91712	0.830244	1.01309	0.0884027	0.535127
Arylsulfatase A	P15289	colon	combined	2	5	1.07412	0.989253	1.16627	0.0886333	0.535288
RHG30	Q7Z6I6	colon	combined	2	5	0.926786	0.849084	1.0116	0.0887849	0.53565
KATL1	Q9BW62	colon	combined	2	5	0.884316	0.767485	1.01893	0.0890287	0.536057
ITSN1	Q15811	colon	combined	2	5	0.920607	0.836835	1.01276	0.0892443	0.536656
NR1H2	P55055	colon	combined	2	5	1.08189	0.987913	1.18481	0.0895693	0.537457
Endothelial lipase	Q9Y5X9	colon	combined	2	5	1.10113	0.98521	1.23069	0.0896169	0.537545
IFN-lambda 2	Q8IZJ0	colon	combined	2	5	0.916281	0.828283	1.01363	0.0896603	0.537704
IgA	P01876	colon	combined	2	5	0.919755	0.835037	1.01307	0.0897677	0.538081
JKIP3	Q5VZ66	colon	combined	2	5	0.902542	0.801657	1.01612	0.0899779	0.538577
MFN1	Q8IWA4	colon	combined	2	5	0.892111	0.781683	1.01814	0.0903922	0.53948
UBQL3	Q9H347	colon	combined	2	5	1.11601	0.98282	1.26725	0.0905107	0.53948
RNase H1	O60930	colon	combined	2	5	0.914327	0.824243	1.01426	0.0905546	0.53948
CK-BB	P12277	colon	combined	2	5	0.897323	0.791517	1.01727	0.0905639	0.53948
CP079	Q6PL45	colon	combined	2	5	1.11165	0.983396	1.25664	0.0905928	0.539487
NF-ATc1	O95644	colon	combined	2	5	1.07123	0.989168	1.1601	0.0906221	0.539487
D3D2	P42126	colon	combined	2	5	1.08649	0.986943	1.19607	0.0906672	0.539545
LY9	Q9HBG7	colon	combined	2	5	0.910682	0.817123	1.01495	0.0907206	0.539742
KYNU	Q16719	colon	combined	2	5	1.07573	0.988468	1.1707	0.0907882	0.539843
APTX	Q7Z2E3	colon	combined	2	5	1.08383	0.987256	1.18985	0.0909115	0.540105
ABCD4	O14678	colon	combined	2	5	1.06849	0.989471	1.15381	0.0910398	0.540121
BL1S6	Q9UL45	colon	combined	2	5	0.90666	0.809258	1.01579	0.0910537	0.540121
ITI heavy chain H1	P19827	colon	combined	2	5	1.10126	0.98461	1.23173	0.0913221	0.540652
PSMA	Q04609	colon	combined	2	5	1.07926	0.987798	1.1792	0.0913624	0.540754
MAPIP	Q9Y2Q5	colon	combined	2	5	1.07841	0.987887	1.17722	0.0915043	0.540935
PIANP	Q8IYJ0	colon	combined	2	5	0.90462	0.805196	1.01632	0.091523	0.540935
IgD	P01880	colon	combined	2	5	0.916211	0.827646	1.01425	0.0915838	0.540935
B4GT1	P15291	colon	combined	2	5	1.10254	0.984294	1.235	0.0917033	0.541246
PYGL	P06737	colon	combined	2	5	1.11749	0.982095	1.27156	0.0918364	0.541592
KIN17	O60870	colon	combined	2	5	0.905299	0.806388	1.01634	0.0919215	0.541942
GDE5	Q9NPB8	colon	combined	2	5	0.90151	0.799098	1.01705	0.0919424	0.541955
FA49B	Q9NUQ9	colon	combined	2	5	1.09354	0.985456	1.21349	0.0921706	0.5424
DHX9	Q08211	colon	combined	2	5	1.06273	0.990049	1.14075	0.0923229	0.542839
ADA32	Q8TC27	colon	combined	2	5	0.902224	0.800317	1.01711	0.0924534	0.543131
5-Lipoxygenase	P09917	colon	combined	2	5	0.905064	0.805771	1.01659	0.0924883	0.543214
Notch 1	P46531	colon	combined	2	5	0.895192	0.786863	1.01843	0.0924928	0.543214
ARMEL	Q49AH0	colon	combined	2	5	0.897488	0.791188	1.01807	0.0926624	0.543656
KAP0	P10644	colon	combined	2	5	1.09121	0.985595	1.20815	0.0928414	0.543974
Vasoactive Intestinal Peptide	P01282	colon	combined	2	5	0.897471	0.791057	1.0182	0.0929863	0.544352
HNRPD	Q14103	colon	combined	2	5	1.11364	0.982017	1.2629	0.0935049	0.545556
PGRP-I-alpha	Q96LB9	colon	combined	2	5	1.06457	0.989493	1.14535	0.0935619	0.545618
Coagulation Factor Xa	P00742	colon	combined	2	5	0.921188	0.836899	1.01397	0.0936038	0.545646
HNP-3	P59666	colon	combined	2	5	1.09123	0.985354	1.20848	0.0936177	0.54565
UXS1	Q8NBZ7	colon	combined	2	5	0.917992	0.830605	1.01457	0.0936361	0.54565
EST3	Q6UWW8	colon	combined	2	5	1.09149	0.985293	1.20913	0.0936866	0.545695
LIRB5	O75023	colon	combined	2	5	0.919281	0.832967	1.01454	0.0943166	0.547083
EGFL6	Q8IUX8	colon	combined	2	5	0.917065	0.828561	1.01502	0.094526	0.54733
PCDH8	O95206	colon	combined	2	5	1.10699	0.982626	1.2471	0.0945815	0.547442
ZBT10	Q96DT7	colon	combined	2	5	0.926503	0.847173	1.01326	0.0946247	0.547509
CL076	Q8N812	colon	combined	2	5	1.07475	0.987631	1.16955	0.0946438	0.547509
SMCO1	Q147U7	colon	combined	2	5	0.899971	0.795341	1.01837	0.0946525	0.547509
GCST	P48728	colon	combined	2	5	1.13214	0.978783	1.30952	0.0946839	0.54757
MRCKB	Q9Y5S2	colon	combined	2	5	1.08181	0.98643	1.18641	0.0949526	0.547768
HCG	P01215	colon	combined	2	5	0.870969	0.740554	1.02435	0.095069	0.547977
PDGFRA	P16234	colon	combined	2	5	0.907184	0.809134	1.01712	0.0950893	0.547987
WFD13	Q8IUB5	colon	combined	2	5	0.91417	0.822722	1.01578	0.0951626	0.548094
BPI	P17213	colon	combined	2	5	1.10796	0.982269	1.24973	0.0951652	0.548094
GFRAL	Q6UXV0	colon	combined	2	5	0.920793	0.835691	1.01456	0.0953568	0.548449
OLR1	P78380	colon	combined	2	5	1.1009	0.983276	1.23259	0.0954305	0.548623
NECA1	Q8N987	colon	combined	2	5	1.08582	0.985658	1.19616	0.0954318	0.548623
ZC3H8	Q8N5P1	colon	combined	2	5	1.0878	0.98533	1.20092	0.0954783	0.548718
PXDC1	Q8IUK5	colon	combined	2	5	1.11347	0.981227	1.26354	0.095677	0.549111
FZD4	Q9ULV1	colon	combined	2	5	0.918059	0.830176	1.01525	0.0958621	0.54932
AK1D1	P51857	colon	combined	2	5	1.07669	0.986985	1.17455	0.0959489	0.54945
RRAS2	P62070	colon	combined	2	5	0.906328	0.80718	1.01766	0.0961348	0.549838
UD18	Q9HAW9	colon	combined	2	5	0.902149	0.799083	1.01851	0.0961787	0.549895
BTG1	P62324	colon	combined	2	5	0.911605	0.817438	1.01662	0.0961811	0.549895
Endothelin-converting enzyme 1:CD	P42892	colon	combined	2	5	1.08658	0.98532	1.19824	0.0961813	0.549895
CK087	Q6NUJ2	colon	combined	2	5	1.07077	0.987873	1.16061	0.0962785	0.549895
ZDH14	Q8IZN3	colon	combined	2	5	1.0741	0.987321	1.1685	0.0962948	0.549895
MIG	Q07325	colon	combined	2	5	0.875523	0.748563	1.02401	0.0962972	0.549895
Vitronectin	P04004	colon	combined	2	5	1.08928	0.984829	1.20482	0.0963647	0.549918
ANM3	O60678	colon	combined	2	5	0.886534	0.769185	1.02179	0.0964211	0.550029
SDCB2	Q9H190	colon	combined	2	5	1.09089	0.984504	1.20876	0.0965829	0.55049
CR3L2	Q70SY1	colon	combined	2	5	1.07644	0.986824	1.17419	0.0967369	0.550681
FUT2	Q10981	colon	combined	2	5	1.07132	0.987592	1.16214	0.0970667	0.551621
TrkC	Q16288	colon	combined	2	5	0.912014	0.818	1.01683	0.0970746	0.551642
Lymphotactin	P47992	colon	combined	2	5	0.913662	0.821218	1.01651	0.0971042	0.551694
Protein C	P04070	colon	combined	2	5	1.09483	0.983668	1.21856	0.0972115	0.551916
CD8B	P10966	colon	combined	2	5	1.05856	0.98971	1.1322	0.0972135	0.551916
DPOE3	Q9NRF9	colon	combined	2	5	1.05902	0.989629	1.13329	0.0972224	0.55192
GALT9	Q9HCQ5	colon	combined	2	5	0.896254	0.787261	1.02034	0.0977954	0.553158
SEM4F	O95754	colon	combined	2	5	1.0758	0.986634	1.17302	0.0978981	0.553317
AXIN2	Q9Y2T1	colon	combined	2	5	0.906532	0.807059	1.01827	0.0979798	0.553545
4F2:CD	P08195	colon	combined	2	5	0.904773	0.803632	1.01864	0.098014	0.553655
IPP2	P41236	colon	combined	2	5	1.08481	0.985074	1.19465	0.0980559	0.553788
INP4A	Q96PE3	colon	combined	2	5	1.09841	0.982767	1.22766	0.0981884	0.554046
KLRB1	Q12918	colon	combined	2	5	0.890226	0.77559	1.02181	0.0982763	0.55422
BIK	Q13323	colon	combined	2	5	0.918855	0.831115	1.01586	0.098392	0.554448
TNF sR-II	P20333	colon	combined	2	5	1.09176	0.983772	1.21161	0.0985175	0.55456
CSPG2	P13611	colon	combined	2	5	0.886185	0.767808	1.02281	0.0986096	0.55456
Ephrin-A2	O43921	colon	combined	2	5	0.901498	0.797104	1.01956	0.0986558	0.554593
LCN10	Q6JVE6	colon	combined	2	5	1.08804	0.984325	1.20268	0.0987705	0.554945
Phospholipase C-beta-1	Q9NQ66	colon	combined	2	5	0.892646	0.779992	1.02157	0.0989627	0.555146
DDAH1	O94760	colon	combined	2	5	1.09464	0.983138	1.21878	0.0990023	0.555173
Periostin	Q15063	colon	combined	2	5	0.907069	0.80779	1.01855	0.0991105	0.555295
CENPV	Q7Z7K6	colon	combined	2	5	1.07424	0.986592	1.16968	0.0991242	0.555325
ODO2	P36957	colon	combined	2	5	0.887587	0.77026	1.02278	0.0992448	0.555425
IL-13 Ra1	P78552	colon	combined	2	5	0.905401	0.804493	1.01897	0.0992829	0.555425
RBP56	Q92804	colon	combined	2	5	1.09342	0.98324	1.21596	0.0993366	0.555493
PAPD1	Q9NVV4	colon	combined	2	5	1.07111	0.987052	1.16233	0.0994718	0.555823
C1-Esterase Inhibitor	P05155	colon	combined	2	5	1.08575	0.984503	1.19741	0.0995042	0.555834
CO040	Q8WUR7	colon	combined	2	5	1.08889	0.983907	1.20508	0.0996966	0.556237
DUS23	Q9BVJ7	colon	combined	2	5	1.06293	0.988438	1.14304	0.0997091	0.556237
OCAD1	Q9NX40	colon	combined	2	5	1.0607	0.988721	1.13791	0.100264	0.557095
NR3L1	Q68D85	colon	combined	2	5	1.07755	0.985642	1.17803	0.100582	0.557905
ZNF41	P51814	colon	combined	2	5	0.909467	0.812052	1.01857	0.100656	0.558008
NFIA	Q12857	colon	combined	2	5	0.902271	0.798008	1.02016	0.100706	0.558008
GPR64	Q8IZP9	colon	combined	2	5	1.07054	0.986848	1.16132	0.100761	0.558008
ECP	P12724	colon	combined	2	5	1.09731	0.982067	1.22607	0.100942	0.558297
CD59	P13987	colon	combined	2	5	0.91033	0.813658	1.01849	0.100976	0.55839
HEY1	Q9Y5J3	colon	combined	2	5	0.900956	0.795366	1.02056	0.101026	0.558412
KREM2	Q8NCW0	colon	combined	2	5	1.1002	0.98153	1.23323	0.101039	0.558412
L-plastin	P13796	colon	combined	2	5	0.924919	0.842537	1.01535	0.101044	0.558412
T3HPD	Q96EM0	colon	combined	2	5	1.07414	0.986105	1.17004	0.101156	0.558714
MOTI	P12872	colon	combined	2	5	1.09056	0.983167	1.20968	0.101216	0.55885
MRT4	Q9UKD2	colon	combined	2	5	1.09826	0.981707	1.22865	0.101542	0.559151
SPT20	Q8TB22	colon	combined	2	5	1.07043	0.986668	1.1613	0.101608	0.559299
IGFBP-3	P17936	colon	combined	2	5	1.10115	0.981147	1.23584	0.101697	0.559355
RBBP9	O75884	colon	combined	2	5	0.892689	0.779193	1.02272	0.101799	0.559555
SIGL8	Q9NYZ4	colon	combined	2	5	1.06167	0.988227	1.14058	0.101801	0.559555
MLX	Q9UH92	colon	combined	2	5	1.1161	0.978407	1.27317	0.102047	0.560171
Aconitase 1	P21399	colon	combined	2	5	1.08051	0.984722	1.18561	0.102072	0.560171
Thymidine kinase	P04183	colon	combined	2	5	1.08761	0.983432	1.20281	0.102103	0.560171
ON	P09486	colon	combined	2	5	0.905027	0.802962	1.02006	0.102142	0.560171
sICAM-2	P13598	colon	combined	2	5	0.914588	0.821661	1.01802	0.102429	0.560623
SLIT3	O75094	colon	combined	2	5	0.905288	0.803377	1.02013	0.102478	0.560623
PIGR	P01833	colon	combined	2	5	1.10003	0.981037	1.23346	0.102636	0.56076
KHDCL	Q5JSQ8	colon	combined	2	5	1.0811	0.98445	1.18724	0.102684	0.560792
TCCR	Q6UWB1	colon	combined	2	5	0.910954	0.814411	1.01894	0.102748	0.560876
MTFR1	Q15390	colon	combined	2	5	0.88131	0.757212	1.02575	0.102749	0.560876
ARHGG	Q5VV41	colon	combined	2	5	1.07611	0.985327	1.17526	0.102839	0.561025
LFA-1 alpha-L chain	P20701	colon	combined	2	5	1.08223	0.984124	1.19011	0.103126	0.561793
PDK2	Q15119	colon	combined	2	5	0.906929	0.806396	1.02	0.103167	0.561793
ARPC2	O15144	colon	combined	2	5	1.12123	0.977063	1.28668	0.103202	0.561838
KAZD1	Q96I82	colon	combined	2	5	0.927248	0.84668	1.01548	0.103381	0.561925
TD26	Q6UXH0	colon	combined	2	5	0.893314	0.779896	1.02323	0.103411	0.561925
OGT1	O15294	colon	combined	2	5	0.899224	0.791306	1.02186	0.103429	0.561925
LEMD1	Q68G75	colon	combined	2	5	1.10681	0.979542	1.25061	0.103463	0.561925
BAFF Receptor	Q96RJ3	colon	combined	2	5	1.10944	0.979036	1.25722	0.103552	0.561925
LRRN1:ECD	Q6UXK5	colon	combined	2	5	1.07677	0.985002	1.17709	0.103636	0.561925
PLCG1	P19174	colon	combined	2	5	1.07752	0.984857	1.17889	0.103662	0.561925
Angiotensinogen	P01019	colon	combined	2	5	1.09069	0.982394	1.21093	0.103727	0.561925
RTKN	Q9BST9	colon	combined	2	5	0.913424	0.819025	1.0187	0.103735	0.561925
MNX1	P50219	colon	combined	2	5	0.927009	0.846109	1.01564	0.103782	0.561925
GSTM4	Q03013	colon	combined	2	5	0.91008	0.812391	1.01952	0.103874	0.561932
Desmocollin-1	Q08554	colon	combined	2	5	0.928771	0.849606	1.01531	0.104023	0.562146
Alkaline phosphatase, placental	P05187	colon	combined	2	5	0.904717	0.801785	1.02086	0.104187	0.562555
ADA30	Q9UKF2	colon	combined	2	5	0.912559	0.817196	1.01905	0.104193	0.562567
PCNA	P12004	colon	combined	2	5	0.89892	0.790481	1.02223	0.104231	0.562577
VEGF	P15692	colon	combined	2	5	0.911014	0.814119	1.01944	0.104298	0.562678
BLK	P51451	colon	combined	2	5	1.07244	0.98559	1.16694	0.104566	0.562731
GDNF	P39905	colon	combined	2	5	0.891674	0.776342	1.02414	0.10471	0.562796
a1-Antitrypsin	P01009	colon	combined	2	5	1.10198	0.979981	1.23917	0.104767	0.562796
PRP6:region 2	O94906	colon	combined	2	5	1.06554	0.986859	1.1505	0.104804	0.562861
MAGBA	Q96LZ2	colon	combined	2	5	1.07412	0.985192	1.17108	0.104887	0.563182
SOX-9	P48436	colon	combined	2	5	1.06932	0.986034	1.15964	0.105231	0.563506
SNX27	Q96L92	colon	combined	2	5	1.11816	0.976816	1.27995	0.105284	0.563546
ATG3	Q9NT62	colon	combined	2	5	0.908576	0.809042	1.02035	0.105323	0.563633
Apo D	P05090	colon	combined	2	5	0.909388	0.810626	1.02018	0.105383	0.563727
AL3B1	P43353	colon	combined	2	5	1.07581	0.984714	1.17533	0.105506	0.56389
SARP-3	Q5T4F7	colon	combined	2	5	0.920214	0.832066	1.0177	0.105564	0.563969
Hemopexin	P02790	colon	combined	2	5	0.910258	0.812272	1.02006	0.10564	0.563972
Bcl-2	P10415	colon	combined	2	5	1.09643	0.980734	1.22578	0.105654	0.563972
POLI	Q9UNA4	colon	combined	2	5	0.903222	0.798448	1.02175	0.105661	0.563972
DRAK2	O94768	colon	combined	2	5	1.06635	0.986513	1.15265	0.105668	0.563972
BMF	Q96LC9	colon	combined	2	5	0.907125	0.806073	1.02084	0.105749	0.5641
NPL	Q9BXD5	colon	combined	2	5	0.931839	0.855426	1.01508	0.105849	0.564364
FMR1	Q06787	colon	combined	2	5	0.905504	0.802834	1.0213	0.105955	0.564653
Angiostatin	P00747	colon	combined	2	5	1.09029	0.981806	1.21077	0.105965	0.564653
Granzyme H	P20718	colon	combined	2	5	0.904415	0.800661	1.02162	0.106097	0.565032
CTHR1	Q96CG8	colon	combined	2	5	0.910213	0.812037	1.02026	0.106191	0.565087
UGDH	O60701	colon	combined	2	5	1.098	0.980195	1.22996	0.106417	0.565434
CK049	Q9H6J7	colon	combined	2	5	0.91922	0.829828	1.01824	0.106604	0.565784
NO40	Q9NP64	colon	combined	2	5	1.0721	0.985161	1.1667	0.106644	0.565809
ERRalpha	P11474	colon	combined	2	5	1.06306	0.986943	1.14504	0.106698	0.565923
TAXB1	Q86VP1	colon	combined	2	5	1.07435	0.984672	1.17219	0.106829	0.566169
C1RL1	Q9NZP8	colon	combined	2	5	0.916362	0.82406	1.019	0.106865	0.566265
SIAE	Q9HAT2	colon	combined	2	5	1.083	0.982908	1.1933	0.107062	0.566524
Plasminogen	P00747	colon	combined	2	5	1.08556	0.982405	1.19954	0.107071	0.566528
BEGIN	Q9BUH8	colon	combined	2	5	0.906408	0.804298	1.02148	0.107085	0.566528
Neuropeptide W	Q8N729	colon	combined	2	5	1.09314	0.98092	1.21819	0.107097	0.566528
BMP RII	Q13873	colon	combined	2	5	1.05866	0.987722	1.1347	0.107209	0.566674
Prolactin Receptor	P16471	colon	combined	2	5	1.06331	0.986741	1.14582	0.107419	0.566821
UB2L3/ PolyUbiquitin K48	P0CG47	colon	combined	2	5	0.895963	0.783662	1.02436	0.107882	0.567366
VEGF sR1	P17948	colon	combined	2	5	0.904245	0.79982	1.0223	0.107912	0.56741
CBX3	Q13185	colon	combined	2	5	1.0779	0.983642	1.18119	0.108121	0.567676
ALKB3	Q96Q83	colon	combined	2	5	1.07328	0.984521	1.17003	0.108331	0.568039
TRAIL R2	O14763	colon	combined	2	5	1.07197	0.984785	1.16687	0.108334	0.568039
SPB8	P50452	colon	combined	2	5	1.07072	0.985014	1.16389	0.108439	0.56804
CKAP4	Q07065	colon	combined	2	5	0.916183	0.823292	1.01955	0.108511	0.568088
CREL1	Q96HD1	colon	combined	2	5	1.0904	0.98103	1.21196	0.108532	0.56812
CD3E	P07766	colon	combined	2	5	1.0836	0.982339	1.19529	0.108718	0.568216
CgA	P10645	colon	combined	2	5	1.09783	0.979496	1.23045	0.108729	0.568216
RPC9	O75575	colon	combined	2	5	1.0905	0.98091	1.21234	0.108872	0.568288
DPP10	Q8N608	colon	combined	2	5	1.09979	0.979048	1.23541	0.108915	0.568288
Epo	P01588	colon	combined	2	5	0.899873	0.790971	1.02377	0.108928	0.568288
SIA7A	Q9NSC7	colon	combined	2	5	1.0815	0.9827	1.19023	0.108952	0.568288
PSB2	P49721	colon	combined	2	5	0.892652	0.776921	1.02562	0.108965	0.568288
EXOC7	Q9UPT5	colon	combined	2	5	0.917866	0.826416	1.01944	0.109492	0.569177
OCLN	Q16625	colon	combined	2	5	0.913265	0.817229	1.02059	0.109493	0.569177
WN10B	O00744	colon	combined	2	5	0.923172	0.837055	1.01815	0.109601	0.569453
SNN	O75324	colon	combined	2	5	1.08099	0.982626	1.18921	0.109619	0.569462
TIRP	Q86XR7	colon	combined	2	5	0.895517	0.782268	1.02516	0.109655	0.569567
JAML1	Q86YT9	colon	combined	2	5	1.08635	0.981516	1.20239	0.10968	0.569619
SIA8D	Q92187	colon	combined	2	5	0.917191	0.824994	1.01969	0.109773	0.569733
KIRR2	Q6UWL6	colon	combined	2	5	0.925697	0.842111	1.01758	0.109814	0.569762
OIT3	Q8WWZ8	colon	combined	2	5	1.08169	0.982394	1.19102	0.109954	0.570095
PLCX3	Q63HM9	colon	combined	2	5	0.910464	0.81152	1.02147	0.110039	0.570168
CHD7	Q9P2D1	colon	combined	2	5	0.917498	0.825544	1.01969	0.110041	0.570168
MXRA8:CD	Q9BRK3	colon	combined	2	5	1.06868	0.985046	1.15942	0.110135	0.570242
FOLR3	P41439	colon	combined	2	5	1.08625	0.981403	1.20229	0.110158	0.570242
RALYL	Q86SE5	colon	combined	2	5	1.07753	0.983143	1.18098	0.11038	0.570526
AT1B3	P54709	colon	combined	2	5	1.08574	0.981436	1.20113	0.110415	0.570558
Neurotrophin-5	P34130	colon	combined	2	5	0.91301	0.816467	1.02097	0.110478	0.570666
SP-D	P35247	colon	combined	2	5	1.11255	0.975957	1.26827	0.110528	0.570719
PKD2:CD 4	Q13563	colon	combined	2	5	0.917606	0.825583	1.01989	0.110762	0.571113
OTX2	P32243	colon	combined	2	5	1.07193	0.984167	1.16753	0.110985	0.571391
PAFAH	Q13093	colon	combined	2	5	0.917333	0.824937	1.02008	0.111168	0.571867
PSMG4	Q5JS54	colon	combined	2	5	0.899089	0.788736	1.02488	0.111359	0.572209
CS010	Q969H8	colon	combined	2	5	0.915411	0.821031	1.02064	0.111392	0.572238
FSAP	Q14520	colon	combined	2	5	1.09549	0.979116	1.22569	0.111466	0.572328
TMM52	Q8NDY8	colon	combined	2	5	0.911013	0.812196	1.02185	0.111624	0.572583
NGRN	Q9NPE2	colon	combined	2	5	0.884348	0.760079	1.02893	0.111659	0.572588
DRR1	O95990	colon	combined	2	5	1.05999	0.986555	1.1389	0.111734	0.572625
SIA8B	Q92186	colon	combined	2	5	0.891281	0.773309	1.02725	0.112101	0.573332
VAT1L	Q9HCJ6	colon	combined	2	5	0.915302	0.82063	1.0209	0.112124	0.573332
LRC15	Q8TF66	colon	combined	2	5	0.910397	0.810773	1.02226	0.112378	0.57382
MSRB1	Q9NZV6	colon	combined	2	5	1.05949	0.98652	1.13785	0.112469	0.573829
BCMA	Q02223	colon	combined	2	5	0.916099	0.822141	1.0208	0.112473	0.573829
UBE2T	Q9NPD8	colon	combined	2	5	1.06834	0.984593	1.1592	0.112475	0.573829
p130	Q08999	colon	combined	2	5	1.08643	0.980687	1.20358	0.112581	0.574024
JAG1:ECD	P78504	colon	combined	2	5	0.911216	0.812303	1.02217	0.112763	0.574276
RT14	O60783	colon	combined	2	5	1.06539	0.985119	1.1522	0.113006	0.574797
SPXN4	Q5MJ08	colon	combined	2	5	0.877008	0.745593	1.03159	0.113076	0.574846
NIT2	Q9NQR4	colon	combined	2	5	1.11982	0.973516	1.28812	0.113141	0.575011
RM32	Q9BYC8	colon	combined	2	5	0.918757	0.827309	1.02031	0.113191	0.575074
HAUS1	Q96CS2	colon	combined	2	5	1.08415	0.980988	1.19817	0.113254	0.575076
DLK1:ECD	P80370	colon	combined	2	5	0.916634	0.823016	1.0209	0.113277	0.575076
FUT7	Q11130	colon	combined	2	5	0.911552	0.812792	1.02231	0.113464	0.575786
NOE2	O95897	colon	combined	2	5	1.09136	0.979381	1.21613	0.113479	0.575798
SCN4B	Q8IWT1	colon	combined	2	5	1.0791	0.982015	1.18579	0.113496	0.575798
FCSD1	Q86WN1	colon	combined	2	5	1.0699	0.983923	1.1634	0.113931	0.576765
IZUM4	Q1ZYL8	colon	combined	2	5	1.09397	0.978622	1.22291	0.114143	0.57698
CD5:CD	P06127	colon	combined	2	5	0.882932	0.756486	1.03051	0.114374	0.577493
CD69	Q07108	colon	combined	2	5	0.893317	0.776534	1.02766	0.114513	0.577562
SIA7F	Q969X2	colon	combined	2	5	0.905174	0.79978	1.02446	0.114699	0.577822
P4HA1	P13674	colon	combined	2	5	0.905143	0.799692	1.0245	0.114798	0.577978
SLIK3	O94933	colon	combined	2	5	1.09263	0.978667	1.21987	0.114962	0.578348
CHL1	O00533	colon	combined	2	5	0.9144	0.818034	1.02212	0.115269	0.578861
HIKES	Q53FT3	colon	combined	2	5	1.06444	0.984832	1.15049	0.115352	0.578938
SORC2	Q96PQ0	colon	combined	2	5	1.07711	0.981932	1.1815	0.115564	0.579149
C5a	P01031	colon	combined	2	5	1.08983	0.979088	1.2131	0.115625	0.579175
CSNK1G2	P78368	colon	combined	2	5	1.05669	0.986534	1.13183	0.115682	0.579248
FXRD1	Q96CU9	colon	combined	2	5	1.07637	0.982039	1.17977	0.115794	0.57944
GAB1	Q13480	colon	combined	2	5	1.11247	0.973997	1.27064	0.116065	0.579998
DAXX	Q9UER7	colon	combined	2	5	0.903952	0.796941	1.02533	0.116228	0.580227
DRAXI	Q8NBI3	colon	combined	2	5	0.914495	0.817978	1.0224	0.11626	0.580276
ISK9	Q5DT21	colon	combined	2	5	0.904588	0.798181	1.02518	0.116307	0.580335
PARP:BRCT domain	P09874	colon	combined	2	5	1.09993	0.976642	1.23879	0.116343	0.580379
COX42	Q96KJ9	colon	combined	2	5	1.07867	0.981036	1.18602	0.117719	0.582525
TFPI -2	P48307	colon	combined	2	5	1.06861	0.98335	1.16127	0.117771	0.582544
KAP1	P31321	colon	combined	2	5	1.08423	0.979711	1.1999	0.117902	0.582624
Alpha enolase	P06733	colon	combined	2	5	1.13679	0.968013	1.335	0.117933	0.582624
ZN415	Q09FC8	colon	combined	2	5	1.07605	0.98151	1.17971	0.118239	0.582855
IL22RA1	Q8N6P7	colon	combined	2	5	1.07697	0.981231	1.18205	0.118504	0.583255
PGRC2:N-term	O15173	colon	combined	2	5	1.06826	0.983214	1.16066	0.118756	0.583722
BL1S3	Q6QNY0	colon	combined	2	5	0.923951	0.836505	1.02054	0.11895	0.584132
IL-9	P15248	colon	combined	2	5	0.889739	0.768216	1.03048	0.118951	0.584132
Histone H2A.z	P0C0S5	colon	combined	2	5	1.0932	0.977293	1.22285	0.119164	0.584447
ARHGA	O15013	colon	combined	2	5	1.07812	0.980681	1.18523	0.119634	0.585484
CLC1A	Q8NC01	colon	combined	2	5	1.07741	0.98083	1.18349	0.119711	0.58565
INGR2:CD	P38484	colon	combined	2	5	0.901097	0.790286	1.02745	0.119815	0.585755
CELF2	O95319	colon	combined	2	5	1.09679	0.976175	1.23232	0.120112	0.58602
INM02	Q5UCC4	colon	combined	2	5	0.911279	0.810486	1.02461	0.120303	0.586223
S100A4	P26447	colon	combined	2	5	0.907635	0.803164	1.02569	0.120342	0.586223
NHLC3	Q5JS37	colon	combined	2	5	1.06841	0.982816	1.16146	0.12039	0.586321
Alkaline phosphatase, intestine	P09923	colon	combined	2	5	1.06619	0.98334	1.15601	0.120449	0.58637
NUD10	Q8NFP7	colon	combined	2	5	0.912326	0.812556	1.02435	0.120459	0.586396
DNJC1	Q96KC8	colon	combined	2	5	1.13015	0.96839	1.31894	0.120562	0.586441
DLK1	P80370	colon	combined	2	5	0.918981	0.825985	1.02245	0.120625	0.586521
CCD95	Q8NBZ0	colon	combined	2	5	1.07025	0.982291	1.16609	0.120751	0.58673
Tenascin		colon	combined	2	5	1.07802	0.980393	1.18537	0.120873	0.58675
PCDC1	Q9H158	colon	combined	2	5	1.09688	0.975909	1.23285	0.12091	0.58675
NPDC1	Q9NQX5	colon	combined	2	5	1.06708	0.983009	1.15833	0.120983	0.58675
Carbonic anhydrase XIII	Q8N1Q1	colon	combined	2	5	0.8767	0.742335	1.03539	0.121073	0.586876
DC-SIGN	Q9NNX6	colon	combined	2	5	0.916969	0.821777	1.02319	0.121131	0.586876
DCNL1	Q96GG9	colon	combined	2	5	1.07554	0.98091	1.1793	0.121196	0.586953
NDUB4	O95168	colon	combined	2	5	1.08206	0.979332	1.19557	0.121232	0.587001
CENPW	Q5EE01	colon	combined	2	5	1.08559	0.978467	1.20445	0.121309	0.587184
RL30	P62888	colon	combined	2	5	1.09949	0.975129	1.2397	0.12145	0.587508
Carbohydrate sulfotransferase 9	Q7L1S5	colon	combined	2	5	1.07811	0.980199	1.1858	0.121562	0.587748
HDAC6	Q9UBN7	colon	combined	2	5	0.908187	0.803929	1.02596	0.121635	0.587821
Prostasin	Q16651	colon	combined	2	5	1.06998	0.98213	1.16569	0.121756	0.588087
NDUBB	Q9NX14	colon	combined	2	5	1.06619	0.983008	1.15641	0.122001	0.58816
EMAL2	O95834	colon	combined	2	5	1.07663	0.980419	1.18229	0.122122	0.588161
CDK15	Q96Q40	colon	combined	2	5	1.08906	0.977407	1.21347	0.122131	0.588161
LRC32	Q14392	colon	combined	2	5	0.905651	0.798702	1.02692	0.122189	0.588298
HEPH	Q9BQS7	colon	combined	2	5	0.925189	0.838264	1.02113	0.122433	0.588522
PHF6	Q8IWS0	colon	combined	2	5	0.898386	0.784144	1.02927	0.122541	0.588608
PCAF	Q92831	colon	combined	2	5	0.91828	0.824047	1.02329	0.122777	0.589008
calgranulin B	P06702	colon	combined	2	5	1.07769	0.979975	1.18514	0.122872	0.589119
E2AK4	Q9P2K8	colon	combined	2	5	0.928022	0.843977	1.02044	0.123005	0.589119
MO2R1:CD	Q8TD46	colon	combined	2	5	0.904173	0.79551	1.02768	0.123069	0.589206
HIBCH	Q6NVY1	colon	combined	2	5	1.12701	0.968041	1.31208	0.123251	0.589622
IP16:HIN 2	Q16666	colon	combined	2	5	1.09005	0.976718	1.21652	0.123713	0.590553
ULBP-2	Q9BZM5	colon	combined	2	5	0.897669	0.782195	1.03019	0.124391	0.592318
BMP-2	P12643	colon	combined	2	5	0.913465	0.81383	1.0253	0.124544	0.592449
CYH2	Q99418	colon	combined	2	5	1.05378	0.985599	1.12669	0.124794	0.592802
RET1L	Q5VY80	colon	combined	2	5	0.9126	0.811967	1.0257	0.124974	0.592845
CCD92	Q53HC0	colon	combined	2	5	1.08855	0.9767	1.21321	0.125084	0.593047
AMPH	P49418	colon	combined	2	5	0.8947	0.776063	1.03147	0.125273	0.593154
GEMI6	Q8WXD5	colon	combined	2	5	1.05894	0.984088	1.1395	0.125734	0.59351
SLIK1	Q96PX8	colon	combined	2	5	0.895518	0.777536	1.0314	0.125769	0.593571
MBD1	Q9UIS9	colon	combined	2	5	1.08486	0.97738	1.20417	0.125977	0.593748
APEX1	P27695	colon	combined	2	5	1.10268	0.972897	1.24977	0.126046	0.593857
MGT5A	Q09328	colon	combined	2	5	0.917889	0.822456	1.0244	0.126102	0.593857
PP13G	B7ZBB8	colon	combined	2	5	0.919829	0.826423	1.02379	0.126121	0.593857
NTRI	Q9P121	colon	combined	2	5	0.910652	0.807664	1.02677	0.126389	0.594226
KLH40	Q2TBA0	colon	combined	2	5	0.912982	0.812366	1.02606	0.126478	0.594226
USF2	Q15853	colon	combined	2	5	0.901824	0.789875	1.02964	0.1265	0.594226
EVPL	Q92817	colon	combined	2	5	0.926445	0.839956	1.02184	0.126539	0.594308
NP1L2	Q9ULW6	colon	combined	2	5	1.07208	0.980502	1.17221	0.126577	0.594332
TWSG1	Q9GZX9	colon	combined	2	5	0.922624	0.832028	1.02308	0.126714	0.594471
ODPAT	P29803	colon	combined	2	5	0.906222	0.798524	1.02845	0.127145	0.595148
TRBP2	Q15633	colon	combined	2	5	1.08365	0.977349	1.20152	0.12725	0.595321
ATF1	P18846	colon	combined	2	5	1.08146	0.977882	1.19601	0.127371	0.59545
TTC9B	Q8N6N2	colon	combined	2	5	1.05891	0.983765	1.1398	0.127473	0.595539
ZN263	O14978	colon	combined	2	5	1.07716	0.978945	1.18522	0.127577	0.595736
RBM24	Q9BX46	colon	combined	2	5	1.07823	0.978594	1.188	0.127872	0.5962
PACA	P18509	colon	combined	2	5	0.907317	0.800531	1.02835	0.127904	0.596226
ECP	P12724	colon	combined	2	5	1.09516	0.974191	1.23115	0.127978	0.596421
ATL1	Q8N6G6	colon	combined	2	5	0.926652	0.840018	1.02222	0.128229	0.597028
Integrin a5b1	P05556	colon	combined	2	5	1.05546	0.984539	1.13148	0.128288	0.597262
sE-Selectin	P16581	colon	combined	2	5	1.08735	0.97609	1.2113	0.128369	0.597514
VASN	Q6EMK4	colon	combined	2	5	0.92478	0.836102	1.02286	0.128404	0.597557
HECA2:CD	A8MVW5	colon	combined	2	5	0.929904	0.84664	1.02136	0.128909	0.598015
Tenascin		colon	combined	2	5	1.07778	0.978434	1.1872	0.128997	0.598175
NHRF3	Q5T2W1	colon	combined	2	5	1.06358	0.982211	1.1517	0.12902	0.598194
KXDL1	Q9BQD3	colon	combined	2	5	0.90812	0.80183	1.0285	0.129137	0.598448
PCKGC	P35558	colon	combined	2	5	1.06704	0.981238	1.16034	0.129238	0.598667
TPP2	P29144	colon	combined	2	5	1.07763	0.978311	1.18702	0.129651	0.599446
GBP2	P32456	colon	combined	2	5	1.08338	0.976777	1.20161	0.129685	0.599446
ALT	P24298	colon	combined	2	5	1.07751	0.978326	1.18674	0.129724	0.599446
SIA10	Q9Y274	colon	combined	2	5	0.931747	0.850302	1.02099	0.129829	0.599478
Macrophage mannose receptor	P22897	colon	combined	2	5	1.08619	0.975987	1.20884	0.129853	0.599478
K0494:N-term	O75071	colon	combined	2	5	0.898463	0.782196	1.03201	0.129952	0.599478
Carbonic Anhydrase VB	Q9Y2D0	colon	combined	2	5	1.06912	0.980488	1.16577	0.130099	0.599652
CH3L2	Q15782	colon	combined	2	5	1.05819	0.983444	1.13862	0.130198	0.599791
Kallistatin	P29622	colon	combined	2	5	0.924253	0.834596	1.02354	0.130278	0.599792
CGRE1	Q99674	colon	combined	2	5	1.0963	0.973196	1.23498	0.130307	0.599792
BET1L	Q9NYM9	colon	combined	2	5	0.900723	0.786602	1.0314	0.130368	0.59989
SAA	P0DJI8	colon	combined	2	5	1.07827	0.977957	1.18886	0.130394	0.599904
ITPK1	Q13572	colon	combined	2	5	1.0738	0.979157	1.17759	0.130401	0.599904
AP1AR	Q63HQ0	colon	combined	2	5	1.09473	0.973576	1.23095	0.130422	0.599916
K0494:C-term	O75071	colon	combined	2	5	1.05859	0.983279	1.13967	0.130498	0.600063
FUMH	P07954	colon	combined	2	5	0.913939	0.813276	1.02706	0.130663	0.600337
Ceruloplasmin	P00450	colon	combined	2	5	1.07353	0.979127	1.17704	0.130834	0.60064
GSTM5-5	P46439	colon	combined	2	5	1.07855	0.977717	1.18978	0.131054	0.600735
a2-Macroglobulin	P01023	colon	combined	2	5	0.919068	0.823665	1.02552	0.131228	0.600735
PLK-1	P53350	colon	combined	2	5	0.908303	0.801642	1.02916	0.131286	0.600737
IGLL1	P15814	colon	combined	2	5	0.923413	0.832598	1.02413	0.131428	0.601014
IL-1b	P01584	colon	combined	2	5	1.06357	0.98172	1.15224	0.13145	0.601035
Myoglobin	P02144	colon	combined	2	5	0.909408	0.803825	1.02886	0.131523	0.601303
Elastase	P08246	colon	combined	2	5	1.09344	0.973582	1.22806	0.131553	0.601303
SHPS1	P78324	colon	combined	2	5	1.06011	0.982645	1.14367	0.131623	0.601394
CUZD1	Q86UP6	colon	combined	2	5	0.932761	0.852053	1.02111	0.131689	0.601449
AR2BP	Q9Y2Y0	colon	combined	2	5	0.908278	0.801468	1.02932	0.131759	0.601449
TRIML	Q8N9V2	colon	combined	2	5	0.922909	0.831466	1.02441	0.131818	0.601449
F209B	Q5JX69	colon	combined	2	5	0.923459	0.832581	1.02426	0.131932	0.601449
LPLC1	Q8TDL5	colon	combined	2	5	1.08681	0.975241	1.21115	0.13198	0.601449
RRBP1	Q9P2E9	colon	combined	2	5	1.11351	0.968111	1.28076	0.132061	0.601449
IL-1Ra	P18510	colon	combined	2	5	1.07107	0.979502	1.17119	0.132135	0.601449
GLTL1	Q8N428	colon	combined	2	5	0.91314	0.811262	1.02781	0.132205	0.601449
NOTC2	Q04721	colon	combined	2	5	0.931736	0.849793	1.02158	0.132227	0.601449
TBP	P20226	colon	combined	2	5	1.07254	0.979023	1.17498	0.132454	0.601554
BL1S2	Q6QNY1	colon	combined	2	5	0.919098	0.823434	1.02588	0.132477	0.601554
KCTD4	Q8WVF5	colon	combined	2	5	1.07263	0.978963	1.17527	0.132599	0.601554
ANXA9	O76027	colon	combined	2	5	0.916904	0.818839	1.02671	0.132794	0.601853
DUS10	Q9Y6W6	colon	combined	2	5	0.908445	0.801523	1.02963	0.132859	0.601893
ZN483	Q8TF39	colon	combined	2	5	0.919309	0.823736	1.02597	0.133056	0.60221
SOSD1	Q6X4U4	colon	combined	2	5	0.916061	0.817023	1.0271	0.133137	0.602496
a-endosulfine	O43768	colon	combined	2	5	0.903567	0.791563	1.03142	0.133143	0.6025
BCL6	P41182	colon	combined	2	5	1.06973	0.979595	1.16815	0.133381	0.602872
BRD1	O95696	colon	combined	2	5	0.917514	0.819936	1.0267	0.133464	0.603041
PRPS2	P11908	colon	combined	2	5	0.91382	0.812338	1.02798	0.133484	0.603041
Aldo-keto reductase 1C1	Q04828	colon	combined	2	5	1.05027	0.985076	1.11979	0.133587	0.603164
MMP-17	Q9ULZ9	colon	combined	2	5	1.08904	0.974179	1.21745	0.133627	0.603198
kallikrein 15	Q9H2R5	colon	combined	2	5	0.900278	0.784752	1.03281	0.133816	0.60347
SYT5	O00445	colon	combined	2	5	0.908566	0.801473	1.02997	0.134005	0.603728
DCNL5	Q9BTE7	colon	combined	2	5	1.07396	0.978243	1.17905	0.134102	0.603743
MET24	Q5JXM2	colon	combined	2	5	1.06298	0.981345	1.15142	0.134108	0.603743
C1QR1	Q9NPY3	colon	combined	2	5	0.922033	0.829115	1.02536	0.134186	0.60392
Sperm-associated antigen 2	Q16222	colon	combined	2	5	1.06525	0.980642	1.15716	0.134391	0.604162
TXNDC4	Q9BS26	colon	combined	2	5	1.10006	0.970889	1.24641	0.134553	0.604548
FNDC4	Q9H6D8	colon	combined	2	5	1.06379	0.981013	1.15356	0.134608	0.604548
AMGO1:ECD	Q86WK6	colon	combined	2	5	0.907744	0.799607	1.03051	0.13475	0.604651
T132B	Q14DG7	colon	combined	2	5	0.905727	0.795471	1.03126	0.134885	0.604809
PQBP1	O60828	colon	combined	2	5	1.06235	0.98134	1.15005	0.135035	0.60522
GOT2	P00505	colon	combined	2	5	1.08794	0.974091	1.2151	0.135042	0.60522
H2B3B	Q8N257	colon	combined	2	5	1.09109	0.973163	1.22332	0.135221	0.605455
EMC8	O43402	colon	combined	2	5	0.923441	0.831758	1.02523	0.135464	0.605736
Activin RIB	P36896	colon	combined	2	5	1.06489	0.980455	1.1566	0.135788	0.60615
RB27B	O00194	colon	combined	2	5	0.911041	0.806066	1.02969	0.135807	0.60615
STAP1	Q9ULZ2	colon	combined	2	5	1.0644	0.980541	1.15542	0.136066	0.606509
MIP-3b	Q99731	colon	combined	2	5	0.909731	0.803254	1.03032	0.136321	0.60676
ARL9	Q6T311	colon	combined	2	5	0.894445	0.772339	1.03586	0.136341	0.606788
ABHEB	Q96IU4	colon	combined	2	5	0.903995	0.791529	1.03244	0.136492	0.607137
PSG7	Q13046	colon	combined	2	5	0.879036	0.741812	1.04164	0.136533	0.607177
MPC1	Q9Y5U8	colon	combined	2	5	0.913034	0.809852	1.02936	0.137015	0.608055
RELT	Q969Z4	colon	combined	2	5	1.06886	0.97899	1.16698	0.137252	0.608523
NCAM-L1	P32004	colon	combined	2	5	0.919522	0.823181	1.02714	0.137335	0.608572
KLHL2	O95198	colon	combined	2	5	1.07187	0.978068	1.17466	0.137456	0.608656
MDGA2	Q7Z553	colon	combined	2	5	0.915003	0.813762	1.02884	0.137612	0.608696
MRC2	Q9UBG0	colon	combined	2	5	0.920396	0.824905	1.02694	0.137737	0.608729
BRD2	P25440	colon	combined	2	5	0.92463	0.83372	1.02545	0.137812	0.608826
VEGF-C	P49767	colon	combined	2	5	0.907179	0.797588	1.03183	0.13808	0.60893
GPNMB:ECD	Q14956	colon	combined	2	5	0.918726	0.821305	1.0277	0.138299	0.609316
IL-12	P29459	colon	combined	2	5	0.917761	0.819271	1.02809	0.13843	0.609435
BECN1	Q14457	colon	combined	2	5	0.912339	0.808071	1.03006	0.138432	0.609435
LARGE	O95461	colon	combined	2	5	0.910666	0.804603	1.03071	0.138555	0.609609
NKp30	O14931	colon	combined	2	5	0.913463	0.8103	1.02976	0.138785	0.610221
GLT13	Q8IUC8	colon	combined	2	5	0.900275	0.783326	1.03468	0.138951	0.610591
CARME	Q8N4J0	colon	combined	2	5	0.920316	0.824436	1.02735	0.139049	0.610741
TFP11	Q9UBB9	colon	combined	2	5	1.07003	0.978219	1.17046	0.139185	0.610883
NEPR1	Q8N9A8	colon	combined	2	5	1.05389	0.983055	1.12984	0.139257	0.610954
TSP2	P35442	colon	combined	2	5	1.08059	0.974988	1.19763	0.139624	0.611579
RPIA	P49247	colon	combined	2	5	0.906097	0.794882	1.03287	0.139979	0.611998
FZD7	O75084	colon	combined	2	5	1.08078	0.974835	1.19824	0.140005	0.611998
sRANKL	O14788	colon	combined	2	5	0.922012	0.827758	1.027	0.140011	0.611998
HES5	Q5TA89	colon	combined	2	5	1.05872	0.981376	1.14216	0.140413	0.612371
SMYD2	Q9NRG4	colon	combined	2	5	1.06031	0.980871	1.14619	0.140516	0.612454
REEP2	Q9BRK0	colon	combined	2	5	0.919913	0.823253	1.02792	0.140544	0.612499
DDIT4	Q9NX09	colon	combined	2	5	1.0621	0.980303	1.15073	0.140628	0.612596
THSD1	Q9NS62	colon	combined	2	5	0.908914	0.800449	1.03208	0.140752	0.612596
STALP	Q96FJ0	colon	combined	2	5	1.07147	0.977437	1.17455	0.140753	0.612596
KCNN1	Q92952	colon	combined	2	5	0.938441	0.862363	1.02123	0.140768	0.612596
IGFBP-2	P18065	colon	combined	2	5	0.914007	0.810914	1.03021	0.140859	0.612621
FGR	P09769	colon	combined	2	5	1.08674	0.972798	1.21404	0.141032	0.612863
B7-2	P42081	colon	combined	2	5	0.913811	0.81045	1.03035	0.141101	0.612926
WNT11	O96014	colon	combined	2	5	0.917514	0.818123	1.02898	0.14112	0.612926
PDE1B	Q01064	colon	combined	2	5	0.921028	0.825416	1.02772	0.141272	0.612926
ANM2	P55345	colon	combined	2	5	1.08366	0.973601	1.20616	0.14147	0.613191
MASP3:Sushi 1 and Sushi 2	P48740	colon	combined	2	5	0.934142	0.852992	1.02301	0.141761	0.613685
TM11A	Q6ZMR5	colon	combined	2	5	0.905358	0.792873	1.0338	0.141876	0.613855
SLAF5	Q9UIB8	colon	combined	2	5	1.06669	0.978601	1.16272	0.142078	0.614268
HNRLL	Q8WVV9	colon	combined	2	5	1.06786	0.978235	1.16569	0.142115	0.614317
MEG10	Q96KG7	colon	combined	2	5	1.06985	0.977579	1.17084	0.142315	0.614529
TIMP-2	P16035	colon	combined	2	5	0.921543	0.82621	1.02788	0.142519	0.614691
Keratin 72	Q14CN4	colon	combined	2	5	1.06058	0.980376	1.14735	0.142649	0.614709
RM34	Q9BQ48	colon	combined	2	5	0.914202	0.810869	1.0307	0.142701	0.614709
Ephrin-A1	P20827	colon	combined	2	5	1.07823	0.974897	1.19253	0.142819	0.614709
DAZP1	Q96EP5	colon	combined	2	5	1.07959	0.974466	1.19606	0.142889	0.614709
OTUD5	Q96G74	colon	combined	2	5	1.07513	0.975788	1.18458	0.14307	0.61501
MTNA	Q9BV20	colon	combined	2	5	1.06091	0.980193	1.14826	0.143075	0.61501
Fas, soluble	P25445	colon	combined	2	5	0.911866	0.805935	1.03172	0.143102	0.615028
FRDA	Q16595	colon	combined	2	5	0.905635	0.793079	1.03416	0.143237	0.615116
LAML2	Q8NHP8	colon	combined	2	5	1.06632	0.978389	1.16215	0.143635	0.615783
TRIM9	Q9C026	colon	combined	2	5	0.906316	0.794358	1.03405	0.143687	0.615899
ITIH5	Q86UX2	colon	combined	2	5	0.920903	0.824543	1.02852	0.143954	0.615989
DERL1	Q9BUN8	colon	combined	2	5	1.11548	0.96336	1.29162	0.144028	0.61606
NH2L1	P55769	colon	combined	2	5	1.0726	0.976341	1.17834	0.14405	0.61606
NIP7	Q9Y221	colon	combined	2	5	0.901871	0.785076	1.03604	0.144402	0.616605
TAP26	Q9P031	colon	combined	2	5	0.927805	0.838958	1.02606	0.144552	0.616985
PCDH1	Q08174	colon	combined	2	5	0.921014	0.824615	1.02868	0.144667	0.617079
HPSE	Q9Y251	colon	combined	2	5	1.06222	0.979408	1.15204	0.144962	0.617709
CSRP3	P50461	colon	combined	2	5	0.915739	0.813504	1.03082	0.145015	0.617785
Caspase-5	P51878	colon	combined	2	5	1.07551	0.975199	1.18615	0.145045	0.617785
MFAP1	P55081	colon	combined	2	5	0.918546	0.819345	1.02976	0.145089	0.617785
Nephronectin	Q6UXI9	colon	combined	2	5	1.07601	0.974973	1.18752	0.145341	0.618073
TM149	Q9H665	colon	combined	2	5	1.0861	0.971829	1.2138	0.145349	0.618073
MAGD1	Q9Y5V3	colon	combined	2	5	0.922817	0.828245	1.02819	0.145375	0.618073
UCR6	P14927	colon	combined	2	5	1.05857	0.98049	1.14287	0.145398	0.61813
T2EB	P29084	colon	combined	2	5	1.07314	0.975834	1.18015	0.145522	0.618262
IMPA3	Q9NX62	colon	combined	2	5	0.92095	0.824282	1.02895	0.145535	0.618262
Aldose reductase-like	O60218	colon	combined	2	5	1.07457	0.975368	1.18387	0.145582	0.618321
Alkaline phosphatase, liver	P05186	colon	combined	2	5	0.894986	0.770746	1.03925	0.145663	0.61834
S41A2	Q96JW4	colon	combined	2	5	1.0664	0.977924	1.16287	0.145728	0.61834
F151B	Q6UXP7	colon	combined	2	5	0.901199	0.783338	1.03679	0.145754	0.61834
carboxylesterase, liver	P23141	colon	combined	2	5	1.07452	0.975262	1.18388	0.14611	0.618819
CRBB1	P53674	colon	combined	2	5	0.902165	0.785195	1.03656	0.146181	0.618906
PYRD	Q02127	colon	combined	2	5	1.06078	0.979624	1.14865	0.146227	0.618951
DJB12	Q9NXW2	colon	combined	2	5	0.915623	0.812951	1.03126	0.146312	0.619113
MIP-3a	P78556	colon	combined	2	5	0.924531	0.83163	1.02781	0.146419	0.619171
Tropomyosin alpha-3 chain	P06753	colon	combined	2	5	1.06707	0.977558	1.16478	0.146443	0.619215
S100A7	P31151	colon	combined	2	5	0.928334	0.839657	1.02638	0.146578	0.619473
KRA24	Q9BYR9	colon	combined	2	5	1.07569	0.974734	1.18711	0.146767	0.61987
WIF-1	Q9Y5W5	colon	combined	2	5	0.898201	0.776927	1.03841	0.146858	0.61998
TIPIN	Q9BVW5	colon	combined	2	5	0.921956	0.826072	1.02897	0.146983	0.62015
MARE3	Q9UPY8	colon	combined	2	5	0.887895	0.756076	1.0427	0.147036	0.620252
C9	P02748	colon	combined	2	5	1.0901	0.970028	1.22504	0.147366	0.620695
IGF-II receptor	P11717	colon	combined	2	5	1.08145	0.97275	1.2023	0.147396	0.620695
SCF	P21583	colon	combined	2	5	0.928092	0.838941	1.02672	0.147548	0.620847
C4b-binding protein beta chain	P20851	colon	combined	2	5	0.938972	0.862198	1.02258	0.147939	0.621547
F176C:ECD	P58658	colon	combined	2	5	1.0606	0.979333	1.14861	0.14803	0.621547
Kallikrein 11	Q9UBX7	colon	combined	2	5	1.08803	0.970464	1.21984	0.148156	0.621736
CQ078:C-term	Q8N4C9	colon	combined	2	5	1.05533	0.981028	1.13525	0.148256	0.621825
GABR2:CD	O75899	colon	combined	2	5	0.924932	0.832019	1.02822	0.148531	0.622133
RFX5	P48382	colon	combined	2	5	0.899604	0.779304	1.03847	0.148594	0.622256
sRAGE	Q15109	colon	combined	2	5	0.924441	0.83095	1.02845	0.148664	0.622387
ELA3B	P08861	colon	combined	2	5	0.926762	0.83587	1.02754	0.148691	0.622412
cGMP-stimulated PDE	O00408	colon	combined	2	5	0.920271	0.822134	1.03012	0.1487	0.622412
SIA7B	Q9UJ37	colon	combined	2	5	1.07073	0.97585	1.17483	0.148863	0.622412
CHM2B	Q9UQN3	colon	combined	2	5	1.12685	0.958164	1.32523	0.148899	0.622412
CNTP2	Q9UHC6	colon	combined	2	5	0.931175	0.845213	1.02588	0.149042	0.622565
TRAF1	Q13077	colon	combined	2	5	1.07026	0.975956	1.17368	0.149069	0.622591
SPARCL1	Q14515	colon	combined	2	5	0.917692	0.816601	1.0313	0.149184	0.622708
RS20	P60866	colon	combined	2	5	1.09285	0.96863	1.233	0.149233	0.622723
DAN	P41271	colon	combined	2	5	0.91166	0.803959	1.03379	0.149333	0.622917
DNA polymerase subunit delta 4	Q9HCU8	colon	combined	2	5	1.06087	0.978948	1.14964	0.149572	0.623322
K1467:C-term	A2RU67	colon	combined	2	5	0.927222	0.83666	1.02759	0.149589	0.623322
CG073	E0CX11	colon	combined	2	5	0.905905	0.791938	1.03627	0.149711	0.623524
ZN134	P52741	colon	combined	2	5	0.932399	0.847686	1.02558	0.149793	0.623595
B3GN2	Q9NY97	colon	combined	2	5	0.9198	0.820838	1.03069	0.150031	0.623864
OXDA	P14920	colon	combined	2	5	1.07959	0.972641	1.19829	0.150214	0.623897
Factor I	P05156	colon	combined	2	5	1.07923	0.9727	1.19742	0.150449	0.624333
MMAC	Q9Y4U1	colon	combined	2	5	1.08715	0.970034	1.2184	0.150772	0.624858
PDGF-BB	P01127	colon	combined	2	5	0.905066	0.789846	1.03709	0.151082	0.625108
ELA2A	P08217	colon	combined	2	5	1.07748	0.973117	1.19304	0.151086	0.625108
HSP 90a	P07900	colon	combined	2	5	1.13217	0.95565	1.3413	0.151167	0.625209
MO2R1:ECD	Q8TD46	colon	combined	2	5	1.06162	0.978385	1.15194	0.151171	0.625209
PRKACA	P17612	colon	combined	2	5	0.887925	0.754865	1.04444	0.151276	0.625217
CDK1/cyclin B	P06493	colon	combined	2	5	1.06276	0.977976	1.15489	0.151301	0.625217
GSKIP	Q9P0R6	colon	combined	2	5	0.914453	0.809306	1.03326	0.151306	0.625217
IL-20 Ra	Q9UHF4	colon	combined	2	5	0.89072	0.760351	1.04344	0.151777	0.625918
CD032	Q8N8J7	colon	combined	2	5	1.05919	0.979081	1.14586	0.151822	0.62599
Granzyme B	P10144	colon	combined	2	5	0.92321	0.827619	1.02984	0.151953	0.626355
Ephrin-A4	P52798	colon	combined	2	5	1.07114	0.974988	1.17678	0.152108	0.626627
Alcadein-beta	Q9BQT9	colon	combined	2	5	1.0812	0.971614	1.20314	0.152196	0.626635
GIP	P09681	colon	combined	2	5	1.09047	0.968504	1.2278	0.152385	0.626779
SIA7E	Q9BVH7	colon	combined	2	5	0.918095	0.816687	1.03209	0.152438	0.626858
SYIC	P41252	colon	combined	2	5	1.07074	0.975033	1.17585	0.152506	0.626941
MPZL2	O60487	colon	combined	2	5	1.06547	0.976801	1.1622	0.152569	0.626954
GALT3	Q14435	colon	combined	2	5	0.917884	0.816175	1.03227	0.152728	0.62703
GRM2B	Q96HH9	colon	combined	2	5	0.913194	0.806315	1.03424	0.152756	0.627041
PIANP	Q8IYJ0	colon	combined	2	5	0.92182	0.824434	1.03071	0.153006	0.627367
LPLC1	Q8TDL5	colon	combined	2	5	1.07367	0.973918	1.18363	0.15308	0.627367
POP7	O75817	colon	combined	2	5	1.07554	0.973271	1.18854	0.15315	0.627452
G6PE	O95479	colon	combined	2	5	1.07806	0.97238	1.19521	0.153331	0.627667
RET2	P50120	colon	combined	2	5	0.929262	0.84023	1.02773	0.153377	0.627667
TM108	Q6UXF1	colon	combined	2	5	0.92025	0.820977	1.03153	0.153584	0.628016
GRAN	P28676	colon	combined	2	5	1.07646	0.97285	1.1911	0.153615	0.628031
C4b	P0C0L4	colon	combined	2	5	1.07815	0.972241	1.1956	0.153768	0.628132
Peroxiredoxin-5	P30044	colon	combined	2	5	0.922128	0.824868	1.03086	0.153989	0.628356
BMP-4	P12644	colon	combined	2	5	0.926283	0.833721	1.02912	0.153991	0.628356
Inhibin bA chain	P08476	colon	combined	2	5	1.09662	0.965946	1.24498	0.154225	0.628525
Stathmin	P16949	colon	combined	2	5	1.06757	0.975716	1.16808	0.154322	0.628748
CR056	Q8TAI1	colon	combined	2	5	1.0613	0.977867	1.15184	0.154401	0.628757
TSP3	P49746	colon	combined	2	5	0.927478	0.836177	1.02875	0.154467	0.628804
XG	P55808	colon	combined	2	5	0.922776	0.826103	1.03076	0.154631	0.628827
ADEC1	O15204	colon	combined	2	5	1.07978	0.971475	1.20016	0.154641	0.628827
DENR	O43583	colon	combined	2	5	0.918322	0.816602	1.03271	0.154863	0.628916
CA115	Q9H7X2	colon	combined	2	5	0.922155	0.824704	1.03112	0.154981	0.629103
APBB1:PID 2	O00213	colon	combined	2	5	0.919608	0.819279	1.03222	0.155056	0.629142
PD-L2	Q9BQ51	colon	combined	2	5	0.92218	0.824633	1.03127	0.155533	0.629965
CTGF	P29279	colon	combined	2	5	1.07047	0.974445	1.17596	0.155576	0.630048
Cripto	P13385	colon	combined	2	5	0.93269	0.847134	1.02689	0.155755	0.630137
MCP-2	P80075	colon	combined	2	5	0.926449	0.833674	1.02955	0.155879	0.63025
IL-2 sRb	P14784	colon	combined	2	5	0.923104	0.826525	1.03097	0.15588	0.63025
TRYB1	Q15661	colon	combined	2	5	0.928523	0.838106	1.0287	0.155978	0.630448
ROA1	P09651	colon	combined	2	5	1.09806	0.964892	1.24961	0.156146	0.63072
SC61G	P60059	colon	combined	2	5	0.916048	0.811428	1.03416	0.156437	0.631123
PHB2	Q99623	colon	combined	2	5	0.934779	0.85152	1.02618	0.15647	0.631153
PDCD4	Q53EL6	colon	combined	2	5	0.930355	0.841948	1.02805	0.15648	0.631164
CRBS	P22914	colon	combined	2	5	0.912334	0.803555	1.03584	0.15666	0.631624
SYT6	Q5T7P8	colon	combined	2	5	0.918362	0.816173	1.03334	0.157073	0.63219
SIA4B	Q16842	colon	combined	2	5	1.08302	0.969747	1.20953	0.15708	0.63219
GLT10	Q86SR1	colon	combined	2	5	0.916192	0.811547	1.03433	0.157216	0.632232
TLR3	O15455	colon	combined	2	5	0.917497	0.814288	1.03379	0.157303	0.632232
SNG3	O43761	colon	combined	2	5	1.06598	0.975639	1.16469	0.157319	0.632232
KCTD6	Q8NC69	colon	combined	2	5	0.920489	0.820595	1.03254	0.157494	0.632389
LDHC	P07864	colon	combined	2	5	0.91856	0.816476	1.03341	0.157582	0.632567
M4K1	Q92918	colon	combined	2	5	1.08706	0.968213	1.2205	0.157617	0.632567
KAISO	Q86T24	colon	combined	2	5	0.910819	0.79999	1.037	0.158219	0.633715
HMGR	P04035	colon	combined	2	5	1.0665	0.97525	1.16629	0.158302	0.633792
Vinexin b	O60504	colon	combined	2	5	1.0833	0.969173	1.21087	0.158926	0.634243
TWEAK	O43508	colon	combined	2	5	0.87003	0.716782	1.05604	0.159016	0.634266
MCEM1	Q8IX19	colon	combined	2	5	1.07494	0.971972	1.18882	0.159541	0.634792
HDGR2	Q7Z4V5	colon	combined	2	5	1.06373	0.975967	1.1594	0.159641	0.63501
cAMP-regulated phosphoprotein 21	Q9UBL0	colon	combined	2	5	1.06929	0.973939	1.17397	0.159777	0.635148
C1QRF	O75973	colon	combined	2	5	1.06916	0.973975	1.17364	0.159825	0.635188
LPIN1	Q14693	colon	combined	2	5	1.09854	0.963564	1.25243	0.16	0.635341
COAA1	Q03692	colon	combined	2	5	0.922302	0.823859	1.03251	0.160183	0.635347
DEFI6	Q9H4E7	colon	combined	2	5	1.09632	0.964271	1.24644	0.160223	0.635378
GMPR1	P36959	colon	combined	2	5	1.07451	0.971873	1.18798	0.160627	0.635979
UBP19	O94966	colon	combined	2	5	1.09219	0.965583	1.23539	0.16067	0.636022
KISHB	Q9NRX6	colon	combined	2	5	0.907155	0.79169	1.03946	0.160675	0.636022
DLX3	O60479	colon	combined	2	5	0.913958	0.805971	1.03641	0.160786	0.636022
RAB26	Q9ULW5	colon	combined	2	5	0.925286	0.830118	1.03137	0.160837	0.636078
OTUD3	Q5T2D3	colon	combined	2	5	0.908874	0.795182	1.03882	0.161104	0.63614
ULA1/ UBA3	Q13564	colon	combined	2	5	1.12312	0.954766	1.32115	0.161123	0.63614
Sorting nexin 16	P57768	colon	combined	2	5	1.08237	0.968931	1.2091	0.16114	0.63614
EID3	Q8N140	colon	combined	2	5	0.893201	0.762636	1.04612	0.16128	0.636265
PCDGD	Q9Y5G3	colon	combined	2	5	0.917935	0.814276	1.03479	0.161336	0.636265
HS105	Q92598	colon	combined	2	5	1.07567	0.971239	1.19133	0.161543	0.636483
SGF29	Q96ES7	colon	combined	2	5	1.0639	0.975521	1.16028	0.161558	0.636483
GREM1	O60565	colon	combined	2	5	1.05893	0.977341	1.14734	0.161597	0.636483
NDUB6	O95139	colon	combined	2	5	1.09291	0.965064	1.23769	0.1616	0.636483
CS054	Q5BKX5	colon	combined	2	5	0.91979	0.81815	1.03406	0.161684	0.636543
LMO4	P61968	colon	combined	2	5	1.06202	0.976174	1.1554	0.161754	0.636543
EDA	Q92838	colon	combined	2	5	0.933159	0.846957	1.02814	0.161845	0.63658
SHOX	O15266	colon	combined	2	5	1.08088	0.969245	1.20537	0.162009	0.63681
MAGI2	Q86UL8	colon	combined	2	5	0.912244	0.802033	1.0376	0.162078	0.636863
RhoGDI	P31150	colon	combined	2	5	1.05794	0.977618	1.14487	0.162083	0.636863
ADH6	P28332	colon	combined	2	5	1.12279	0.954518	1.32073	0.162093	0.636863
Hemopexin	P02790	colon	combined	2	5	0.922717	0.824319	1.03286	0.162111	0.636863
SYT7	O43581	colon	combined	2	5	0.913254	0.804152	1.03716	0.162143	0.636897
HSP 70		colon	combined	2	5	1.07968	0.969634	1.20222	0.162189	0.636911
PIMT	P22061	colon	combined	2	5	0.937406	0.856149	1.02637	0.162341	0.636911
CEBPE	Q15744	colon	combined	2	5	1.06826	0.97374	1.17195	0.162425	0.636911
STK4	Q13043	colon	combined	2	5	0.917679	0.813416	1.03531	0.162686	0.637058
TPK1	Q9H3S4	colon	combined	2	5	0.929665	0.839163	1.02993	0.162821	0.637121
SLAMF8	Q9P0V8	colon	combined	2	5	0.908821	0.794624	1.03943	0.162864	0.637121
F176B	Q9NVM1	colon	combined	2	5	0.919607	0.817475	1.0345	0.162927	0.637154
RBM40	Q96LT9	colon	combined	2	5	0.918915	0.815981	1.03483	0.162999	0.63722
TNF-a	P01375	colon	combined	2	5	1.05039	0.980229	1.12558	0.163368	0.637465
HSP 70		colon	combined	2	5	1.06239	0.975587	1.15692	0.164025	0.638672
KLHL7	Q8IXQ5	colon	combined	2	5	1.05745	0.977432	1.14402	0.164107	0.638748
ARL6	Q9H0F7	colon	combined	2	5	1.08857	0.965901	1.22681	0.164165	0.638872
SDHB	P21912	colon	combined	2	5	1.05548	0.978167	1.13889	0.164174	0.638872
SCOT	P55809	colon	combined	2	5	0.889748	0.754683	1.04898	0.164328	0.639034
RN148:region 1	Q8N7C7	colon	combined	2	5	1.06566	0.974225	1.16569	0.164693	0.639217
HERC4	Q5GLZ8	colon	combined	2	5	1.05914	0.976683	1.14856	0.164696	0.639217
3BP5	O60239	colon	combined	2	5	1.06251	0.9754	1.15741	0.164742	0.639217
PARC	P55774	colon	combined	2	5	1.07953	0.96896	1.20272	0.16513	0.639885
GM-CSF	P04141	colon	combined	2	5	0.924347	0.827143	1.03297	0.165228	0.639966
WEE2	P0C1S8	colon	combined	2	5	0.925087	0.828738	1.03264	0.165247	0.639966
SLIT1	O75093	colon	combined	2	5	0.927604	0.834133	1.03155	0.165513	0.640277
NAG	P54802	colon	combined	2	5	0.928062	0.835101	1.03137	0.165639	0.640392
HSF2B	O75031	colon	combined	2	5	0.922317	0.822655	1.03405	0.165735	0.640524
CEBPB	P17676	colon	combined	2	5	1.07028	0.972255	1.17818	0.165799	0.640567
CLN5:LD	O75503	colon	combined	2	5	1.05287	0.978873	1.13245	0.165859	0.640627
OAT	P04181	colon	combined	2	5	1.06008	0.976104	1.15128	0.165881	0.640627
ARM10	Q8N2F6	colon	combined	2	5	1.06027	0.976027	1.15178	0.165902	0.640627
AGO3	Q9H9G7	colon	combined	2	5	1.07822	0.969223	1.19947	0.166045	0.640872
IFN21	P01568	colon	combined	2	5	0.914504	0.805828	1.03784	0.166173	0.640979
SLAF7	Q9NQ25	colon	combined	2	5	0.936194	0.852768	1.02778	0.166196	0.640997
IL-20 Rb	Q6UXL0	colon	combined	2	5	0.930233	0.839671	1.03056	0.166391	0.641097
KLH13	Q9P2N7	colon	combined	2	5	1.06943	0.972435	1.1761	0.166434	0.641135
SAE1/ SAE2	Q9UBE0	colon	combined	2	5	1.05964	0.976132	1.15029	0.166615	0.641302
BACD2	Q13829	colon	combined	2	5	0.915973	0.808789	1.03736	0.166892	0.641333
CD5L	O43866	colon	combined	2	5	0.932047	0.843518	1.02987	0.166968	0.641333
Apo A-V	Q6Q788	colon	combined	2	5	1.07872	0.968796	1.20111	0.167021	0.641333
CI167	Q9NXH8	colon	combined	2	5	0.909926	0.795837	1.04037	0.167295	0.641595
KI16B	Q96L93	colon	combined	2	5	1.06798	0.972785	1.17249	0.16737	0.641774
EFMT1	Q8WVE0	colon	combined	2	5	1.08001	0.968187	1.20476	0.167511	0.641863
CYTF	O76096	colon	combined	2	5	1.06761	0.972844	1.1716	0.167765	0.642159
AADAT	Q8N5Z0	colon	combined	2	5	1.05961	0.975923	1.15047	0.167784	0.64218
HGF	P14210	colon	combined	2	5	1.06453	0.974016	1.16346	0.167811	0.642195
CEA19	Q7Z692	colon	combined	2	5	0.928269	0.835093	1.03184	0.167837	0.642195
EDF1	O60869	colon	combined	2	5	1.0683	0.972522	1.17351	0.168025	0.642403
GLYL2	Q8WU03	colon	combined	2	5	1.05862	0.976244	1.14795	0.168118	0.642552
VITRN	Q6UXI7	colon	combined	2	5	0.921232	0.819779	1.03524	0.168144	0.642569
Stomatin-like protein 2	Q9UJZ1	colon	combined	2	5	1.06636	0.973183	1.16845	0.168437	0.643198
ABL2	P42684	colon	combined	2	5	1.05941	0.975859	1.15012	0.168533	0.643198
PTGR2	Q8N8N7	colon	combined	2	5	1.06233	0.974692	1.15785	0.168682	0.643198
PRC1	O43663	colon	combined	2	5	1.06937	0.971968	1.17653	0.168683	0.643198
PRDM4	Q9UKN5	colon	combined	2	5	1.06721	0.972786	1.1708	0.168757	0.643198
K2C5	P13647	colon	combined	2	5	0.92673	0.831434	1.03295	0.169312	0.643929
STA5A	P42229	colon	combined	2	5	1.06987	0.971622	1.17806	0.16938	0.643929
RNF34	Q969K3	colon	combined	2	5	0.928621	0.835533	1.03208	0.169413	0.643929
MEF2D	Q14814	colon	combined	2	5	1.06181	0.974734	1.15666	0.169514	0.64407
SYN3	O14994	colon	combined	2	5	1.05053	0.979172	1.12709	0.169597	0.644163
GRID1	Q9ULK0	colon	combined	2	5	0.911871	0.79938	1.04019	0.169639	0.644181
SRTD3	Q9UJW9	colon	combined	2	5	0.922747	0.822695	1.03497	0.169746	0.644337
IL-23 R	Q5VWK5	colon	combined	2	5	0.932287	0.843468	1.03046	0.169886	0.644601
EFHD2	Q96C19	colon	combined	2	5	1.08642	0.965114	1.22297	0.170018	0.64465
AIP	O00170	colon	combined	2	5	1.11623	0.953938	1.30612	0.170163	0.644908
S100A13	Q99584	colon	combined	2	5	0.929743	0.837832	1.03174	0.170172	0.644908
MICB	Q29980	colon	combined	2	5	1.07493	0.969471	1.19187	0.170225	0.644942
LDOCL	Q6ICC9	colon	combined	2	5	1.06198	0.974505	1.1573	0.170346	0.645253
TIAM2	Q8IVF5	colon	combined	2	5	0.922231	0.821367	1.03548	0.170698	0.645713
HS3SA	Q9Y663	colon	combined	2	5	0.91534	0.806461	1.03892	0.170979	0.645991
Neuropilin-2	O60462	colon	combined	2	5	0.915906	0.807634	1.03869	0.171153	0.646166
PP2AAA	P30153	colon	combined	2	5	0.906373	0.787275	1.04349	0.171401	0.646343
ERMAP	Q96PL5	colon	combined	2	5	0.936396	0.852161	1.02896	0.171808	0.646805
ANK2	Q01484	colon	combined	2	5	0.934021	0.846878	1.03013	0.171972	0.646948
calgranulin B	P06702	colon	combined	2	5	1.06118	0.974485	1.15559	0.172066	0.64712
SE1L2	Q5TEA6	colon	combined	2	5	1.06201	0.97415	1.1578	0.17208	0.64712
4-1BB ligand	P41273	colon	combined	2	5	0.917598	0.811039	1.03816	0.172126	0.647237
GCP-2	P80162	colon	combined	2	5	0.921605	0.819683	1.0362	0.172169	0.647309
RA51D	O75771	colon	combined	2	5	1.0803	0.966915	1.20698	0.172169	0.647309
PTPRJ	Q12913	colon	combined	2	5	0.920572	0.817433	1.03672	0.172229	0.647401
MMP-3	P08254	colon	combined	2	5	0.921121	0.818574	1.03651	0.172435	0.647471
HAI-1	O43278	colon	combined	2	5	1.07262	0.969826	1.18631	0.172604	0.647686
PCDGC	O60330	colon	combined	2	5	1.05726	0.975931	1.14536	0.172767	0.647974
IL-12 Rb1	P42701	colon	combined	2	5	1.05488	0.976851	1.13915	0.172998	0.648272
SPOP	O43791	colon	combined	2	5	0.931241	0.840537	1.03173	0.173043	0.648272
ISK6	Q6UWN8	colon	combined	2	5	0.927098	0.831442	1.03376	0.173067	0.648272
ATF3	P18847	colon	combined	2	5	0.90913	0.792675	1.04269	0.173138	0.648272
KCTD1	Q719H9	colon	combined	2	5	1.0682	0.971461	1.17457	0.173148	0.648272
SDF-1	P48061	colon	combined	2	5	0.918341	0.812365	1.03814	0.173316	0.648673
ALG2	Q9H553	colon	combined	2	5	0.919833	0.815533	1.03747	0.173553	0.648965
SYT1	P21579	colon	combined	2	5	0.930804	0.839366	1.0322	0.174082	0.649865
BOLA1	Q9Y3E2	colon	combined	2	5	0.922356	0.820776	1.03651	0.174572	0.650463
OLR1	P78380	colon	combined	2	5	1.07963	0.966573	1.20591	0.174601	0.650463
Cadherin E	P12830	colon	combined	2	5	1.09331	0.961179	1.2436	0.174637	0.65049
SAC2	Q9Y2H2	colon	combined	2	5	0.929386	0.836115	1.03306	0.17473	0.65052
LRP12	Q9Y561	colon	combined	2	5	0.922162	0.820244	1.03674	0.17507	0.650678
VILI	P09327	colon	combined	2	5	0.896745	0.766051	1.04974	0.175091	0.650678
KMO	O15229	colon	combined	2	5	0.934156	0.846552	1.03083	0.175205	0.650866
DJC11	Q9NVH1	colon	combined	2	5	0.921084	0.8178	1.03741	0.175516	0.651279
LGI3	Q8N145	colon	combined	2	5	1.0654	0.972069	1.16769	0.175633	0.651279
PCDH9	Q9HC56	colon	combined	2	5	0.921739	0.819101	1.03724	0.176067	0.651627
Caspase-10:region 2	Q92851	colon	combined	2	5	1.06285	0.972979	1.16103	0.176287	0.651686
EF2K	O00418	colon	combined	2	5	0.932295	0.842215	1.03201	0.176308	0.65171
IL-11 RA	Q14626	colon	combined	2	5	0.914125	0.802567	1.04119	0.176336	0.651776
Apoptosis regulator Bcl-W	Q92843	colon	combined	2	5	0.924902	0.825939	1.03572	0.176356	0.651819
MMP-13	P45452	colon	combined	2	5	0.923672	0.823242	1.03636	0.1764	0.651907
CE004	Q96IV6	colon	combined	2	5	1.06841	0.970616	1.17605	0.176692	0.652185
SPS1	P49903	colon	combined	2	5	1.09321	0.960614	1.2441	0.176743	0.652269
RAB4A	P20338	colon	combined	2	5	1.09477	0.959985	1.24847	0.17678	0.652313
IMPA2	O14732	colon	combined	2	5	1.06512	0.971933	1.16725	0.176838	0.652349
MDM1	Q8TC05	colon	combined	2	5	1.07023	0.969737	1.18113	0.177303	0.653011
CTACK	Q9Y4X3	colon	combined	2	5	1.05536	0.975899	1.14128	0.177304	0.653011
Cyclin A	P20248	colon	combined	2	5	0.900267	0.772794	1.04877	0.177424	0.65308
Apo A-II	P02652	colon	combined	2	5	0.92481	0.825458	1.03612	0.177651	0.653488
KS6B1	P23443	colon	combined	2	5	1.06976	0.969827	1.17999	0.177767	0.653548
Mammaglobin 2	O75556	colon	combined	2	5	1.05465	0.976093	1.13954	0.177885	0.653567
TPRKB	Q9Y3C4	colon	combined	2	5	1.06346	0.972409	1.16303	0.177894	0.653567
CRTC3	Q6UUV7	colon	combined	2	5	1.05077	0.977628	1.12938	0.178526	0.653972
SSRB	P43308	colon	combined	2	5	1.05896	0.974166	1.15113	0.178531	0.653973
PLSI	Q14651	colon	combined	2	5	0.92653	0.829003	1.03553	0.17872	0.654106
DMC1	Q14565	colon	combined	2	5	1.07796	0.966223	1.20263	0.178763	0.654163
Secretagogin	O76038	colon	combined	2	5	0.921059	0.817012	1.03836	0.178773	0.654163
SLIK1	Q96PX8	colon	combined	2	5	1.08366	0.963849	1.21836	0.178942	0.65422
VPS4B	O75351	colon	combined	2	5	1.08156	0.964615	1.21269	0.179296	0.654928
FETUB	Q9UGM5	colon	combined	2	5	1.07073	0.969061	1.18307	0.179409	0.655109
Semaphorin-6A	Q9H2E6	colon	combined	2	5	1.06539	0.971185	1.16874	0.179922	0.655818
kallikrein 13	Q9UKR3	colon	combined	2	5	1.07875	0.965521	1.20526	0.180309	0.655945
COQ9	O75208	colon	combined	2	5	1.09563	0.958456	1.25244	0.180818	0.656333
DHE4	P49448	colon	combined	2	5	1.07013	0.968989	1.18184	0.180867	0.656333
Siglec-6	O43699	colon	combined	2	5	0.927721	0.831147	1.03552	0.181002	0.656446
ACES	P22303	colon	combined	2	5	1.0775	0.965872	1.20202	0.181008	0.656446
IGFBP-2	P18065	colon	combined	2	5	0.924188	0.823356	1.03737	0.181044	0.656498
EFC4B	Q9BSW2	colon	combined	2	5	0.898763	0.768521	1.05108	0.181454	0.656845
cSHMT	P34896	colon	combined	2	5	1.08913	0.960867	1.23452	0.181699	0.657145
SOD3	P08294	colon	combined	2	5	0.922967	0.820479	1.03826	0.181941	0.657553
DMBT1	Q9UGM3	colon	combined	2	5	0.932599	0.841739	1.03327	0.182133	0.657904
CA056	Q9BUN1	colon	combined	2	5	1.06765	0.969745	1.17545	0.182223	0.657915
UNG	P13051	colon	combined	2	5	1.06448	0.971081	1.16687	0.18231	0.658039
WFDC1	Q9HC57	colon	combined	2	5	1.06858	0.969297	1.17804	0.18247	0.658329
XRCC1	P18887	colon	combined	2	5	1.06077	0.972587	1.15695	0.182777	0.658358
HSP 10	P61604	colon	combined	2	5	1.11106	0.951586	1.29725	0.182794	0.658358
PP2A, subunit B	Q06190	colon	combined	2	5	1.06192	0.972086	1.16006	0.182795	0.658358
SRCA	Q86TD4	colon	combined	2	5	1.07322	0.967243	1.19081	0.182826	0.658358
BSP	P21815	colon	combined	2	5	1.07968	0.964508	1.2086	0.18284	0.658358
UGT 1A6	P19224	colon	combined	2	5	0.934362	0.845511	1.03255	0.182969	0.65856
IFT20	Q8IY31	colon	combined	2	5	0.939134	0.856187	1.03012	0.183173	0.658989
UBS3B	Q8TF42	colon	combined	2	5	0.908267	0.788216	1.0466	0.183437	0.659335
LIRA1	O75019	colon	combined	2	5	0.932983	0.842334	1.03339	0.183456	0.659335
CT032	Q9NQ75	colon	combined	2	5	0.908346	0.788341	1.04662	0.183622	0.659359
CC134	Q9H6E4	colon	combined	2	5	0.930261	0.836219	1.03488	0.183698	0.659359
ARRD3	Q96B67	colon	combined	2	5	0.936256	0.849607	1.03174	0.183743	0.659359
MECP2	P51608	colon	combined	2	5	0.92655	0.827953	1.03689	0.18387	0.659359
PHF3	Q92576	colon	combined	2	5	1.06049	0.972479	1.15646	0.183968	0.659457
DYR	P00374	colon	combined	2	5	1.0649	0.970535	1.16843	0.184112	0.659656
CF6	P18859	colon	combined	2	5	1.0787	0.96448	1.20644	0.184634	0.660272
IGF-I	P05019	colon	combined	2	5	1.07953	0.96412	1.20876	0.184648	0.660293
FAM3C	Q92520	colon	combined	2	5	0.92749	0.829858	1.03661	0.184699	0.660293
JPH4	Q96JJ6	colon	combined	2	5	1.05705	0.973817	1.1474	0.184871	0.660513
DNJA4	Q8WW22	colon	combined	2	5	1.09589	0.957117	1.25479	0.185003	0.660582
CEAM7	Q14002	colon	combined	2	5	1.06679	0.969524	1.17382	0.185016	0.660582
PDXK	O00764	colon	combined	2	5	1.07083	0.967744	1.1849	0.185135	0.660651
ARF5	P84085	colon	combined	2	5	1.06275	0.971255	1.16286	0.18518	0.660651
IL-18 Rb	O95256	colon	combined	2	5	0.934426	0.845223	1.03304	0.185198	0.66066
KI2L3	P43628	colon	combined	2	5	0.933858	0.843945	1.03335	0.185221	0.66066
pTEN	P60484	colon	combined	2	5	0.917323	0.807322	1.04231	0.185475	0.660972
IDE	P14735	colon	combined	2	5	1.07276	0.966792	1.19033	0.185663	0.661063
RIFK	Q969G6	colon	combined	2	5	1.0705	0.967747	1.18416	0.185775	0.661063
AK1A1	P14550	colon	combined	2	5	1.09795	0.955998	1.26097	0.185869	0.661157
GALK1	P51570	colon	combined	2	5	1.11347	0.949514	1.30573	0.185997	0.661295
CLM6	Q08708	colon	combined	2	5	0.92558	0.825345	1.03799	0.186033	0.661295
NID2	Q14112	colon	combined	2	5	0.931527	0.83856	1.0348	0.186078	0.661295
AP4A	P50583	colon	combined	2	5	0.898632	0.76696	1.05291	0.186113	0.661295
Dkk-4	Q9UBT3	colon	combined	2	5	0.920736	0.814636	1.04066	0.186166	0.661295
HCC-4	O15467	colon	combined	2	5	1.09933	0.955319	1.26506	0.186193	0.661345
BiP	P11021	colon	combined	2	5	1.07353	0.966279	1.19268	0.186438	0.661666
GLRX2	Q9NS18	colon	combined	2	5	0.929526	0.833982	1.03601	0.186633	0.66167
MID51	Q9NQG6	colon	combined	2	5	1.08033	0.963233	1.21166	0.186831	0.661803
Marapsin	Q9BQR3	colon	combined	2	5	1.06794	0.968631	1.17744	0.186841	0.661803
BAP1	Q92560	colon	combined	2	5	0.906485	0.783514	1.04876	0.186847	0.661803
LRP6	O75581	colon	combined	2	5	0.931508	0.838335	1.03504	0.186998	0.661974
Myostatin	O14793	colon	combined	2	5	0.927127	0.828562	1.03742	0.18703	0.661984
EPHAA	Q5JZY3	colon	combined	2	5	1.07384	0.965909	1.19382	0.187453	0.662309
UST	Q9Y2C2	colon	combined	2	5	0.897053	0.763225	1.05435	0.187517	0.662309
FA45A	Q8TCE6	colon	combined	2	5	1.09125	0.958355	1.24257	0.187519	0.662309
NFAC4	Q14934	colon	combined	2	5	0.905252	0.78066	1.04973	0.187641	0.662425
TCPTP	P17706	colon	combined	2	5	1.05879	0.972517	1.15272	0.187714	0.662426
GFRP	P30047	colon	combined	2	5	1.06931	0.967773	1.18151	0.188014	0.662705
MCP-3	P80098	colon	combined	2	5	1.05375	0.974732	1.13918	0.188014	0.662705
GP107	Q5VW38	colon	combined	2	5	0.932617	0.840599	1.03471	0.188098	0.662812
OMGP	P23515	colon	combined	2	5	0.924508	0.822497	1.03917	0.188222	0.662837
URM1	Q9BTM9	colon	combined	2	5	0.937966	0.852625	1.03185	0.188246	0.662853
LEGL	Q3ZCW2	colon	combined	2	5	0.894081	0.756739	1.05635	0.188265	0.662884
HN1L	Q9H910	colon	combined	2	5	0.924689	0.822871	1.03911	0.188349	0.662937
DNSL2	Q92874	colon	combined	2	5	1.07034	0.967168	1.18451	0.188703	0.66338
BCL6	P41182	colon	combined	2	5	0.930763	0.836241	1.03597	0.189115	0.663862
ARAF	P10398	colon	combined	2	5	0.930736	0.836171	1.036	0.189164	0.663919
LYPD1	Q8N2G4	colon	combined	2	5	1.06332	0.970182	1.16541	0.189272	0.663962
ACY2	P45381	colon	combined	2	5	0.94181	0.861157	1.03002	0.189347	0.663962
LCB2	O15270	colon	combined	2	5	1.0681	0.967964	1.17859	0.18963	0.664285
M6PBP	O60664	colon	combined	2	5	1.05623	0.973313	1.14622	0.189683	0.664285
kallikrein 14	Q9P0G3	colon	combined	2	5	1.07133	0.966501	1.18752	0.189722	0.664285
LSP1	P33241	colon	combined	2	5	1.08548	0.960194	1.22711	0.189922	0.664441
TSP2	P35442	colon	combined	2	5	0.927435	0.828597	1.03806	0.19012	0.664644
Hat1	O14929	colon	combined	2	5	0.920557	0.813317	1.04194	0.190238	0.664665
NUBP1	P53384	colon	combined	2	5	1.08628	0.959708	1.22954	0.190431	0.664869
UDB15	P54855	colon	combined	2	5	1.06946	0.967178	1.18255	0.190443	0.664869
CRK	P46108	colon	combined	2	5	0.91261	0.795749	1.04663	0.190865	0.665061
HES6	Q96HZ4	colon	combined	2	5	1.06229	0.970329	1.16296	0.190884	0.665061
Amyloid-like protein 1	P51693	colon	combined	2	5	0.920273	0.812542	1.04229	0.190893	0.665075
STX1a	Q16623	colon	combined	2	5	1.04892	0.976448	1.12676	0.191056	0.665383
RHG36	Q6ZRI8	colon	combined	2	5	1.05569	0.973283	1.14507	0.191248	0.665714
OXLA	Q96RQ9	colon	combined	2	5	0.932634	0.840015	1.03547	0.19125	0.665714
UB2D3	P61077	colon	combined	2	5	1.07528	0.964352	1.19897	0.19137	0.665789
ZNRF3	Q9ULT6	colon	combined	2	5	0.915197	0.801232	1.04537	0.191554	0.666027
TMED4	Q7Z7H5	colon	combined	2	5	0.915664	0.802205	1.04517	0.191761	0.666183
BR serine/threonine kinase 2	Q8IWQ3	colon	combined	2	5	1.05665	0.972667	1.14787	0.192215	0.666732
Flt3 ligand	P49771	colon	combined	2	5	0.918456	0.808132	1.04384	0.192643	0.667303
XPP3	Q9NQH7	colon	combined	2	5	0.919224	0.809795	1.04344	0.192775	0.667324
NLGNY	Q8NFZ3	colon	combined	2	5	0.922773	0.817641	1.04142	0.192815	0.667389
RASN	P01111	colon	combined	2	5	1.09021	0.957061	1.24188	0.193742	0.668393
ZN560	Q96MR9	colon	combined	2	5	0.930485	0.834669	1.0373	0.193782	0.668478
FGF-4	P08620	colon	combined	2	5	0.94136	0.85932	1.03123	0.193981	0.668798
SULT 1E	P49888	colon	combined	2	5	0.920096	0.811414	1.04333	0.194115	0.66898
NPTX2	P47972	colon	combined	2	5	1.06657	0.967631	1.17563	0.194451	0.669148
PADI2	Q9Y2J8	colon	combined	2	5	0.939324	0.854498	1.03257	0.194899	0.669623
LRMP	Q12912	colon	combined	2	5	1.05899	0.971069	1.15486	0.194951	0.669623
CILP	O75339	colon	combined	2	5	1.08622	0.958409	1.23108	0.195365	0.669868
TFPI	P10646	colon	combined	2	5	1.08567	0.958645	1.22953	0.195417	0.669971
CD72	P21854	colon	combined	2	5	1.05592	0.972389	1.14662	0.195653	0.670257
IGF-I	P05019	colon	combined	2	5	0.920687	0.812374	1.04344	0.195654	0.670257
SLUG	O43623	colon	combined	2	5	1.04976	0.975302	1.12989	0.195775	0.670505
VISL1	P62760	colon	combined	2	5	0.921133	0.813305	1.04326	0.195908	0.670603
GNAI1	P63096	colon	combined	2	5	1.06122	0.969831	1.16123	0.195925	0.670603
EVL	Q9UI08	colon	combined	2	5	1.07054	0.965458	1.18706	0.195977	0.670678
ITM2A	O43736	colon	combined	2	5	1.06112	0.969799	1.16104	0.196339	0.671107
SMUF2	Q9HAU4	colon	combined	2	5	1.05406	0.973145	1.1417	0.19638	0.671107
IGF-II:Mature	P01344	colon	combined	2	5	1.06574	0.967588	1.17385	0.196504	0.671225
DDX1	Q92499	colon	combined	2	5	1.06235	0.969155	1.16451	0.196651	0.671474
CV015	Q8WYQ4	colon	combined	2	5	0.938274	0.851776	1.03356	0.196661	0.671474
CC149	Q6ZUS6	colon	combined	2	5	1.05921	0.970614	1.15589	0.196809	0.6715
SEM5B	Q9P283	colon	combined	2	5	0.927878	0.828124	1.03965	0.197075	0.671848
Alpha-amylase 2B	P19961	colon	combined	2	5	0.930364	0.833696	1.03824	0.197216	0.671996
IL-5 Ra	Q01344	colon	combined	2	5	1.07412	0.963483	1.19745	0.197329	0.672052
CO6A5	A8TX70	colon	combined	2	5	1.06945	0.965626	1.18444	0.197515	0.672421
MAPK5	Q8IW41	colon	combined	2	5	1.06597	0.96714	1.17489	0.198138	0.673119
LRP11	Q86VZ4	colon	combined	2	5	1.07919	0.960901	1.21204	0.198221	0.673265
HS3S4	Q9Y661	colon	combined	2	5	0.939083	0.853315	1.03347	0.198372	0.673522
RPGF5	Q92565	colon	combined	2	5	1.0699	0.965215	1.18593	0.198428	0.673562
AL1A3	P47895	colon	combined	2	5	0.923397	0.817774	1.04266	0.198483	0.673644
LCNL1	Q6ZST4	colon	combined	2	5	0.935449	0.844981	1.0356	0.198498	0.673651
Endocan	Q9NQ30	colon	combined	2	5	0.915689	0.800644	1.04727	0.198519	0.673651
Soggy-1	Q9UK85	colon	combined	2	5	1.06238	0.968744	1.16507	0.198645	0.673887
RGS5	O15539	colon	combined	2	5	1.06628	0.966862	1.17592	0.198752	0.673904
CD3-zeta	P20963	colon	combined	2	5	1.05623	0.97166	1.14815	0.198881	0.673904
CD34	P28906	colon	combined	2	5	1.05949	0.970072	1.15714	0.19896	0.673904
CC115	Q96NT0	colon	combined	2	5	1.05476	0.972328	1.14418	0.199113	0.674149
PCDA7	Q9UN72	colon	combined	2	5	1.05978	0.969811	1.1581	0.199585	0.67468
MFA3L	O75121	colon	combined	2	5	1.07357	0.963208	1.19657	0.19962	0.67468
RAB24	Q969Q5	colon	combined	2	5	1.08406	0.958272	1.22635	0.199628	0.67468
SETD2	Q9BYW2	colon	combined	2	5	0.901293	0.768928	1.05644	0.199701	0.674814
NMRL1	Q9HBL8	colon	combined	2	5	0.932686	0.83843	1.03754	0.19984	0.674902
IKK-beta	O14920	colon	combined	2	5	1.0829	0.958751	1.22312	0.199868	0.674907
EVI2A	P22794	colon	combined	2	5	0.939701	0.854439	1.03347	0.2	0.675115
KNTC2	O14777	colon	combined	2	5	1.08067	0.959733	1.21685	0.200113	0.675172
GRAP	Q13588	colon	combined	2	5	1.06088	0.969127	1.16131	0.20038	0.675467
GNPI1	P46926	colon	combined	2	5	1.06107	0.969026	1.16186	0.20041	0.675467
NSE2	Q96MF7	colon	combined	2	5	1.07467	0.962451	1.19998	0.200608	0.675598
NB5R1	Q9UHQ9	colon	combined	2	5	1.06345	0.967785	1.16857	0.200858	0.675924
Thrombopoietin Receptor	P40238	colon	combined	2	5	0.917116	0.803146	1.04726	0.201276	0.676307
ROR1	Q01973	colon	combined	2	5	0.92444	0.819415	1.04293	0.201642	0.676686
RDH13	Q8NBN7	colon	combined	2	5	0.930096	0.832174	1.03954	0.201689	0.676686
SGTB	Q96EQ0	colon	combined	2	5	0.938606	0.851597	1.0345	0.201766	0.676737
BRK1	Q8WUW1	colon	combined	2	5	0.934332	0.841782	1.03706	0.201859	0.676818
NSE	P09104	colon	combined	2	5	0.912571	0.792918	1.05028	0.202006	0.677029
HERV1	P55789	colon	combined	2	5	1.05688	0.97077	1.15062	0.202028	0.677029
FAM3D	Q96BQ1	colon	combined	2	5	1.05607	0.971161	1.1484	0.202062	0.677076
EDIL3	O43854	colon	combined	2	5	1.08641	0.956505	1.23395	0.202119	0.677076
C1QT1	Q9BXJ1	colon	combined	2	5	1.07112	0.963711	1.1905	0.202536	0.677569
SCIMP	Q6UWF3	colon	combined	2	5	0.930288	0.832428	1.03965	0.202574	0.677569
CASQ1	P31415	colon	combined	2	5	1.06377	0.967249	1.16992	0.202734	0.677868
NEC2	P16519	colon	combined	2	5	0.912369	0.792272	1.05067	0.202817	0.677885
KCTD5	Q9NXV2	colon	combined	2	5	1.06029	0.968927	1.16026	0.2029	0.677966
SIAS	Q9NR45	colon	combined	2	5	1.09058	0.954309	1.24631	0.202933	0.678006
PRS57	Q6UWY2	colon	combined	2	5	0.938576	0.851288	1.03482	0.203083	0.67805
IL-17F	Q96PD4	colon	combined	2	5	1.05402	0.971927	1.14305	0.203476	0.678354
DJC10	Q8IXB1	colon	combined	2	5	0.91508	0.798072	1.04924	0.203614	0.67837
MARE2	Q15555	colon	combined	2	5	0.905185	0.776266	1.05551	0.203816	0.678644
KDSR	Q06136	colon	combined	2	5	1.05834	0.969704	1.15509	0.203867	0.678658
RNF31	Q96EP0	colon	combined	2	5	0.921994	0.813412	1.04507	0.203944	0.678676
GDF-11/8	O14793	colon	combined	2	5	0.93695	0.847344	1.03603	0.204165	0.678769
CAMK2D	Q13557	colon	combined	2	5	1.10249	0.948276	1.28178	0.204389	0.679044
ELF5	Q9UKW6	colon	combined	2	5	1.07043	0.963625	1.18908	0.204411	0.679064
PSMG3	Q9BT73	colon	combined	2	5	0.926615	0.823718	1.04237	0.20442	0.679064
MPP6	Q9NZW5	colon	combined	2	5	0.935722	0.844468	1.03684	0.204446	0.679081
BDNF	P23560	colon	combined	2	5	0.921048	0.811127	1.04587	0.204669	0.679285
MMEL2	Q495T6	colon	combined	2	5	0.94962	0.876681	1.02863	0.204893	0.6796
IMDH1	P20839	colon	combined	2	5	1.069	0.963869	1.18559	0.206509	0.680582
Sperm-associated antigen 7	O75391	colon	combined	2	5	1.07822	0.959301	1.21188	0.20655	0.680582
BTC	P35070	colon	combined	2	5	0.924253	0.81791	1.04442	0.206571	0.680582
CK2N2	Q96S95	colon	combined	2	5	1.06414	0.966279	1.1719	0.206586	0.680582
PSD2	Q9BQI7	colon	combined	2	5	0.935149	0.842722	1.03771	0.206674	0.680597
RFXAP	O00287	colon	combined	2	5	1.05335	0.971713	1.14184	0.206676	0.680597
TIM-1	Q96D42	colon	combined	2	5	1.0606	0.967977	1.16209	0.206981	0.680995
MOS1	Q5TGZ0	colon	combined	2	5	1.06798	0.964263	1.18285	0.207023	0.681006
NF2L2	Q16236	colon	combined	2	5	0.921602	0.811835	1.04621	0.207033	0.681006
FCRLB	Q6BAA4	colon	combined	2	5	0.927804	0.825827	1.04237	0.207166	0.681058
Tropomyosin 4	P67936	colon	combined	2	5	1.08157	0.957455	1.22176	0.207363	0.681251
XDH	P47989	colon	combined	2	5	0.93035	0.831586	1.04084	0.207371	0.681261
NUBP2	Q9Y5Y2	colon	combined	2	5	1.05491	0.970787	1.14632	0.207413	0.681332
hnRNP A2/B1	P22626	colon	combined	2	5	1.08428	0.956097	1.22964	0.207475	0.681343
SAM4B	Q5PRF9	colon	combined	2	5	1.09121	0.952692	1.24987	0.207575	0.681482
Testican-1	Q08629	colon	combined	2	5	0.940442	0.854727	1.03475	0.207906	0.681997
PEN2	Q9NZ42	colon	combined	2	5	1.04306	0.976801	1.11382	0.208013	0.68206
SENP8	Q96LD8	colon	combined	2	5	0.931143	0.833264	1.04052	0.208025	0.68206
TPPP3	Q9BW30	colon	combined	2	5	0.919615	0.807114	1.0478	0.208142	0.682173
GPR37	O15354	colon	combined	2	5	1.06972	0.963143	1.1881	0.208146	0.682173
TM154	Q6P9G4	colon	combined	2	5	1.06245	0.966809	1.16756	0.208149	0.682173
K2C71	Q3SY84	colon	combined	2	5	0.919861	0.807619	1.0477	0.208351	0.682471
AUGN	Q9H1Z8	colon	combined	2	5	1.05778	0.969149	1.15451	0.208363	0.682494
STCH	P48723	colon	combined	2	5	0.936422	0.845328	1.03733	0.208381	0.682513
MYNN	Q9NPC7	colon	combined	2	5	0.942628	0.859728	1.03352	0.208411	0.682561
GITR	Q9Y5U5	colon	combined	2	5	0.926437	0.822436	1.04359	0.208505	0.68267
PIWL1	Q96J94	colon	combined	2	5	1.0513	0.97242	1.13659	0.208683	0.682828
MYO6	Q9UM54	colon	combined	2	5	0.914562	0.795614	1.05129	0.208997	0.683218
KI2L4	Q99706	colon	combined	2	5	0.930687	0.832004	1.04108	0.209089	0.683235
PSP-94	P08118	colon	combined	2	5	1.06969	0.962949	1.18825	0.209107	0.683245
DERM	Q07507	colon	combined	2	5	0.929538	0.829286	1.04191	0.209527	0.683491
FDSCP	Q8NFU4	colon	combined	2	5	0.943584	0.861758	1.03318	0.209584	0.68351
DHB11	Q8NBQ5	colon	combined	2	5	0.923168	0.814786	1.04597	0.20961	0.68351
CCD51	Q96ER9	colon	combined	2	5	0.936633	0.845551	1.03753	0.209778	0.683667
TR61B	Q9BVS5	colon	combined	2	5	1.05534	0.970127	1.14804	0.209865	0.683765
IFN16	P05015	colon	combined	2	5	1.05914	0.968144	1.1587	0.209968	0.683812
MDGA1	Q8NFP4	colon	combined	2	5	0.937153	0.846717	1.03725	0.209977	0.683812
MANS1	Q9H8J5	colon	combined	2	5	1.0681	0.963501	1.18406	0.210242	0.684165
ISOC1	Q96CN7	colon	combined	2	5	1.09174	0.951658	1.25244	0.210298	0.684187
T132A	Q24JP5	colon	combined	2	5	0.94403	0.86268	1.03305	0.210301	0.684187
SRRT	Q9BXP5	colon	combined	2	5	1.06979	0.962627	1.18888	0.210319	0.684187
nectin-4	Q96NY8	colon	combined	2	5	0.935127	0.841921	1.03865	0.210547	0.684272
Olfactomedin-4	Q6UX06	colon	combined	2	5	1.06175	0.966687	1.16616	0.210566	0.684272
ZCC18	P0CG32	colon	combined	2	5	1.05542	0.969949	1.14843	0.210625	0.684272
Integrin aVb5	P06756	colon	combined	2	5	0.935597	0.842974	1.0384	0.210728	0.684272
SDF-1	P48061	colon	combined	2	5	0.919998	0.807373	1.04833	0.210745	0.684272
DCLK3	Q9C098	colon	combined	2	5	1.05527	0.969939	1.1481	0.211137	0.684567
ATS6	Q9UKP5	colon	combined	2	5	1.0595	0.967695	1.16002	0.211344	0.68469
HAAH	Q12797	colon	combined	2	5	1.07122	0.961653	1.19328	0.211398	0.68475
KAD4	P27144	colon	combined	2	5	1.06137	0.966631	1.1654	0.211833	0.685204
ACHB3	Q05901	colon	combined	2	5	1.06304	0.96576	1.17011	0.211871	0.685204
TAGL	Q01995	colon	combined	2	5	1.07227	0.960892	1.19656	0.212383	0.685783
HCC-1	Q16627	colon	combined	2	5	1.07078	0.961581	1.19238	0.212725	0.68631
K2013	Q8IYS2	colon	combined	2	5	1.07013	0.961896	1.19055	0.212805	0.686312
SAA	P0DJI8	colon	combined	2	5	1.06358	0.965287	1.17188	0.212819	0.686312
BTG4	Q9NY30	colon	combined	2	5	0.928993	0.827346	1.04313	0.212845	0.686328
WNT5B	Q9H1J7	colon	combined	2	5	0.928207	0.82528	1.04397	0.214095	0.687352
RBM18	Q96H35	colon	combined	2	5	1.05603	0.968995	1.15089	0.214129	0.687402
GNAQ	P50148	colon	combined	2	5	1.083	0.954955	1.22821	0.214236	0.687513
RABL6	Q3YEC7	colon	combined	2	5	0.927575	0.823733	1.04451	0.214565	0.687513
UBL5	Q9BZL1	colon	combined	2	5	1.08331	0.954704	1.22923	0.214594	0.687513
CBG	P08185	colon	combined	2	5	1.05158	0.971222	1.13858	0.214977	0.68768
C1QBP	Q07021	colon	combined	2	5	1.07449	0.95914	1.2037	0.214995	0.687701
Tenascin		colon	combined	2	5	1.07931	0.956631	1.21773	0.215059	0.68776
C7	P10643	colon	combined	2	5	1.07447	0.959076	1.20374	0.215306	0.688105
RPP25	Q9BUL9	colon	combined	2	5	0.938427	0.848634	1.03772	0.215556	0.688387
IL-35	P29459	colon	combined	2	5	1.06977	0.961459	1.19029	0.215588	0.688387
IR	P06213	colon	combined	2	5	0.932655	0.835202	1.04148	0.215644	0.688387
KLRF1	Q9NZS2	colon	combined	2	5	1.05073	0.971559	1.13635	0.215693	0.68847
OMP	P47874	colon	combined	2	5	1.04889	0.972526	1.13126	0.215836	0.688599
AT1B2	P14415	colon	combined	2	5	0.926943	0.822013	1.04527	0.215838	0.688599
PELI1	Q96FA3	colon	combined	2	5	0.930749	0.830733	1.04281	0.215972	0.68883
B4GT3	O60512	colon	combined	2	5	0.945349	0.864787	1.03342	0.216212	0.689121
Apo E4	P02649	colon	combined	2	5	1.06047	0.966241	1.16389	0.216228	0.689121
HINT1	P49773	colon	combined	2	5	0.92736	0.822883	1.0451	0.216237	0.689121
Cathepsin B	P07858	colon	combined	2	5	1.06656	0.963007	1.18125	0.21624	0.689121
PPM1G	O15355	colon	combined	2	5	0.937023	0.845206	1.03881	0.216366	0.689124
PECAM-1	P16284	colon	combined	2	5	1.06188	0.965418	1.16797	0.216595	0.689314
Coactosin-like protein	Q14019	colon	combined	2	5	0.931398	0.832056	1.0426	0.216827	0.689408
DUS6	Q16828	colon	combined	2	5	1.06154	0.965549	1.16708	0.216836	0.689408
CUTC	Q9NTM9	colon	combined	2	5	1.06046	0.966113	1.16401	0.216911	0.689436
GLYG2	O15488	colon	combined	2	5	1.05241	0.97043	1.14132	0.217	0.689436
GLP1R:ECD	P43220	colon	combined	2	5	0.934403	0.838943	1.04072	0.217209	0.689589
GLU2B	P14314	colon	combined	2	5	1.07214	0.959846	1.19758	0.217213	0.689589
IGFBP-5	P24593	colon	combined	2	5	1.06807	0.961937	1.18591	0.21749	0.68962
KLRG2:N-term	A4D1S0	colon	combined	2	5	1.06238	0.964933	1.16966	0.217671	0.689813
HCCR-1	Q6P1Q0	colon	combined	2	5	0.932575	0.834609	1.04204	0.217678	0.689813
PTN13	Q12923	colon	combined	2	5	1.05804	0.967213	1.1574	0.217942	0.690059
Endothelin 3	P14138	colon	combined	2	5	1.05833	0.967023	1.15825	0.218134	0.69016
CCHL	P53701	colon	combined	2	5	0.891809	0.743213	1.07012	0.218224	0.690207
TMEM9:ECD	Q9P0T7	colon	combined	2	5	0.931275	0.831476	1.04305	0.218275	0.690248
HSF1	Q00613	colon	combined	2	5	1.06524	0.963225	1.17806	0.218513	0.690414
CPZIP	Q6JBY9	colon	combined	2	5	1.0735	0.958811	1.20192	0.218565	0.690479
CPNE7	Q9UBL6	colon	combined	2	5	0.936075	0.842569	1.03996	0.218592	0.690479
VAMP1	P23763	colon	combined	2	5	1.05837	0.966892	1.1585	0.218714	0.690479
TRI62	Q9BVG3	colon	combined	2	5	0.942492	0.857593	1.0358	0.218793	0.690484
PCI	P05154	colon	combined	2	5	1.0683	0.961523	1.18695	0.218806	0.690496
TM221	A6NGB7	colon	combined	2	5	1.06184	0.964903	1.16851	0.219265	0.691366
KI3S1	Q14943	colon	combined	2	5	0.932709	0.834571	1.04239	0.21941	0.691584
TM190	Q8WZ59	colon	combined	2	5	1.07013	0.960356	1.19245	0.219658	0.69191
MIP-5	Q16663	colon	combined	2	5	1.06677	0.962105	1.18282	0.219921	0.692055
RHG25	P42331	colon	combined	2	5	1.09349	0.947963	1.26135	0.219993	0.692173
HNMT	P50135	colon	combined	2	5	0.94729	0.86876	1.03292	0.220035	0.692184
HNRPM	P52272	colon	combined	2	5	1.07779	0.956145	1.21491	0.220198	0.692199
GBRAP	O95166	colon	combined	2	5	1.07519	0.95752	1.20733	0.22022	0.69223
IF4A2	Q14240	colon	combined	2	5	1.07975	0.955062	1.22072	0.220356	0.692337
THB	P10828	colon	combined	2	5	0.934855	0.839341	1.04124	0.220554	0.692516
ADA15:CD	Q13444	colon	combined	2	5	1.04956	0.971365	1.13405	0.220765	0.69282
CD23	P06734	colon	combined	2	5	0.937153	0.844615	1.03983	0.221077	0.693229
MT21C	Q5VZV1	colon	combined	2	5	0.910964	0.784557	1.05774	0.221145	0.693229
SUFU	Q9UMX1	colon	combined	2	5	0.933288	0.835569	1.04244	0.221149	0.693229
PXDC2:ECD	Q6UX71	colon	combined	2	5	0.92804	0.823385	1.046	0.221214	0.693229
TRY3	P35030	colon	combined	2	5	1.05809	0.966503	1.15835	0.221577	0.693274
IGFBP-2	P18065	colon	combined	2	5	0.931266	0.830741	1.04396	0.221759	0.693423
MA1C1	Q9NR34	colon	combined	2	5	0.938316	0.847151	1.03929	0.222111	0.693825
FAK1	Q05397	colon	combined	2	5	0.9332	0.835146	1.04277	0.222238	0.69404
PSPC1	Q8WXF1	colon	combined	2	5	1.06803	0.960868	1.18715	0.222454	0.694264
3MG	P29372	colon	combined	2	5	1.06039	0.965061	1.16513	0.222464	0.694264
YES	P07947	colon	combined	2	5	0.950555	0.876182	1.03124	0.222496	0.694267
SYT8	Q8NBV8	colon	combined	2	5	0.936661	0.843157	1.04053	0.222672	0.694296
MD1L1	Q9Y6D9	colon	combined	2	5	1.06292	0.963588	1.17249	0.222845	0.694363
Activated Protein C	P04070	colon	combined	2	5	1.06893	0.960284	1.18986	0.222892	0.694363
ZN264	O43296	colon	combined	2	5	1.0538	0.968634	1.14645	0.222938	0.694363
BTG2	P78543	colon	combined	2	5	1.06201	0.964048	1.16993	0.223048	0.694471
RU2A	P09661	colon	combined	2	5	1.06769	0.960919	1.18633	0.223069	0.694501
eIF-5	P55010	colon	combined	2	5	1.08004	0.954216	1.22245	0.223077	0.69451
SLIK5	O94991	colon	combined	2	5	0.927641	0.822043	1.0468	0.22317	0.694578
BRAT1	Q6PJG6	colon	combined	2	5	0.920976	0.806722	1.05141	0.223179	0.694578
NCAM2	O15394	colon	combined	2	5	0.933697	0.836054	1.04274	0.223501	0.694992
UB2R1	P49427	colon	combined	2	5	1.04895	0.97125	1.13286	0.22359	0.69509
NDUB8	O95169	colon	combined	2	5	0.930004	0.827416	1.04531	0.22366	0.695095
IL-4 sR	P24394	colon	combined	2	5	0.937302	0.844469	1.04034	0.223684	0.695106
PHIPL	Q96FC7	colon	combined	2	5	1.06437	0.962562	1.17695	0.223936	0.695364
NRG3	P56975	colon	combined	2	5	0.93123	0.83017	1.04459	0.224128	0.695472
GL8D1	Q68CQ7	colon	combined	2	5	0.927277	0.820952	1.04737	0.224329	0.695762
CD48	P09326	colon	combined	2	5	0.931902	0.831687	1.04419	0.224371	0.695778
RM55	Q7Z7F7	colon	combined	2	5	1.06372	0.962753	1.17528	0.224745	0.696152
PO6F1	Q14863	colon	combined	2	5	0.932154	0.832198	1.04412	0.224747	0.696152
KC1D	P48730	colon	combined	2	5	0.916063	0.795125	1.0554	0.2249	0.696271
KAD2	P54819	colon	combined	2	5	1.09922	0.943475	1.28069	0.224911	0.696271
RS12	P25398	colon	combined	2	5	1.06228	0.963524	1.17115	0.224912	0.696271
PCTK1	Q00536	colon	combined	2	5	1.07411	0.956956	1.20561	0.22502	0.696412
MGT5A	Q09328	colon	combined	2	5	0.929847	0.826759	1.04579	0.225059	0.696412
EQTN	Q9NQ60	colon	combined	2	5	1.05521	0.967412	1.15097	0.225337	0.69685
DnaJ homolog	Q96DA6	colon	combined	2	5	1.06414	0.962359	1.17669	0.225516	0.697096
Endoplasmin	P14625	colon	combined	2	5	0.931348	0.830149	1.04488	0.225568	0.697139
G-CSF	P09919	colon	combined	2	5	0.932043	0.831736	1.04445	0.225738	0.697237
CST8	O60676	colon	combined	2	5	1.06312	0.962829	1.17386	0.226009	0.697476
DB135	Q30KP9	colon	combined	2	5	1.05765	0.965882	1.15814	0.226139	0.697476
PTN4	P29074	colon	combined	2	5	1.06378	0.962426	1.17581	0.226167	0.697476
FCGRN	P55899	colon	combined	2	5	0.923184	0.811094	1.05077	0.226206	0.697527
BMP-7	P18075	colon	combined	2	5	0.934703	0.837873	1.04272	0.226211	0.697527
CD47	Q08722	colon	combined	2	5	1.04584	0.972611	1.12459	0.226219	0.697527
SYT17	Q9BSW7	colon	combined	2	5	0.934165	0.8366	1.04311	0.226256	0.697527
RNS10	Q5GAN6	colon	combined	2	5	0.945924	0.864468	1.03506	0.226271	0.697533
NOE2	O95897	colon	combined	2	5	1.06843	0.959802	1.18935	0.226294	0.697534
BFL1	Q16548	colon	combined	2	5	0.921807	0.80782	1.05188	0.226676	0.697939
RSPO3	Q9BXY4	colon	combined	2	5	0.938989	0.847855	1.03992	0.226849	0.698077
KCIP1	Q9NZI2	colon	combined	2	5	1.05774	0.965694	1.15857	0.226861	0.698077
STX17	P56962	colon	combined	2	5	0.921964	0.808134	1.05183	0.226879	0.698077
Keratin 18	P05783	colon	combined	2	5	0.934463	0.837177	1.04306	0.226879	0.698077
GBP6	Q6ZN66	colon	combined	2	5	1.05839	0.965304	1.16046	0.226974	0.698207
PLXA1	Q9UIW2	colon	combined	2	5	0.923171	0.810886	1.05101	0.226996	0.69821
RASM	O14807	colon	combined	2	5	1.06048	0.964109	1.16649	0.227024	0.69821
CSK22	P19784	colon	combined	2	5	1.0618	0.963366	1.17028	0.227033	0.69821
G6B:ECD	O95866	colon	combined	2	5	0.906099	0.772131	1.06331	0.227068	0.698268
TEN1L	Q86WV5	colon	combined	2	5	1.06243	0.962958	1.17218	0.227278	0.6984
GIMA4	Q9NUV9	colon	combined	2	5	1.06476	0.961587	1.179	0.227554	0.698513
SAP3	P17900	colon	combined	2	5	0.938784	0.847231	1.04023	0.227583	0.698529
ISK8	P0C7L1	colon	combined	2	5	0.933028	0.833631	1.04428	0.227764	0.698612
Frizzled-5	Q13467	colon	combined	2	5	0.909081	0.778621	1.0614	0.227808	0.698612
CE112	Q8N8E3	colon	combined	2	5	0.917086	0.796708	1.05565	0.227972	0.698723
CCD56	Q9Y2R0	colon	combined	2	5	1.05869	0.964908	1.16158	0.228165	0.698926
CSAG1	Q6PB30	colon	combined	2	5	0.935518	0.839398	1.04264	0.228198	0.698926
STX2	P32856	colon	combined	2	5	1.05718	0.965761	1.15725	0.228203	0.698926
RORB	Q92753	colon	combined	2	5	0.920278	0.803875	1.05354	0.228547	0.699337
TRAF4	Q9BUZ4	colon	combined	2	5	0.933265	0.833907	1.04446	0.229159	0.699641
SREC-II:ECD	Q96GP6	colon	combined	2	5	1.07922	0.953106	1.22203	0.229184	0.699648
KAP2	P13861	colon	combined	2	5	1.04948	0.969992	1.13548	0.229443	0.699878
UB2R2	Q712K3	colon	combined	2	5	1.06067	0.963484	1.16765	0.229653	0.700092
I17RE	Q8NFR9	colon	combined	2	5	1.06168	0.962902	1.17058	0.229664	0.700094
BRF-1	Q92994	colon	combined	2	5	0.93603	0.840264	1.04271	0.229957	0.700268
NSE1	Q8WV22	colon	combined	2	5	1.04585	0.972023	1.12528	0.230044	0.700279
LIMA1	Q9UHB6	colon	combined	2	5	1.05518	0.966559	1.15193	0.230129	0.700348
BINCA	Q96LW7	colon	combined	2	5	1.04697	0.971345	1.12849	0.230157	0.700386
LIPR2	P54317	colon	combined	2	5	0.941887	0.854091	1.03871	0.23043	0.700784
SPA24	Q86W54	colon	combined	2	5	0.937533	0.843712	1.04179	0.230525	0.700867
GAN	Q9H2C0	colon	combined	2	5	1.05463	0.966777	1.15046	0.230694	0.700996
BAI1	O14514	colon	combined	2	5	0.929502	0.824756	1.04755	0.230749	0.700996
ILK1	Q13418	colon	combined	2	5	0.911585	0.783468	1.06065	0.230936	0.701107
LRFN3	Q9BTN0	colon	combined	2	5	0.943811	0.858603	1.03747	0.230955	0.701116
ZPBP1	Q9BS86	colon	combined	2	5	1.06082	0.963099	1.16847	0.231131	0.701246
DBNL	Q9UJU6	colon	combined	2	5	1.08453	0.949606	1.23862	0.23126	0.701313
H2AY	O75367	colon	combined	2	5	0.916649	0.794911	1.05703	0.231274	0.701313
Carbonic Anhydrase VA	P35218	colon	combined	2	5	1.04868	0.970163	1.13354	0.231287	0.701313
14-3-3 protein theta	P27348	colon	combined	2	5	0.917691	0.797294	1.05627	0.231289	0.701313
SNIP1	Q8TAD8	colon	combined	2	5	0.942226	0.85474	1.03867	0.231331	0.701379
Prokineticin-2	Q9HC23	colon	combined	2	5	1.06954	0.958043	1.194	0.231366	0.70144
SAST	Q9NV23	colon	combined	2	5	1.05193	0.968218	1.14288	0.231468	0.701474
PCNA	P12004	colon	combined	2	5	1.07182	0.956607	1.2009	0.231949	0.701868
Ubiquitin	P62979	colon	combined	2	5	0.920252	0.802996	1.05463	0.232052	0.701903
NALP4	Q96MN2	colon	combined	2	5	1.04773	0.970574	1.13103	0.232202	0.701903
SPG20	Q8N0X7	colon	combined	2	5	1.10488	0.938096	1.30132	0.232249	0.701968
SKP1	P63208	colon	combined	2	5	0.938852	0.84648	1.0413	0.232458	0.702264
CDKA2	O75956	colon	combined	2	5	0.933487	0.833709	1.04521	0.232727	0.702473
ZN334	Q9HCZ1	colon	combined	2	5	0.933812	0.834453	1.045	0.232839	0.702557
PLTP	P55058	colon	combined	2	5	1.05361	0.966921	1.14807	0.233228	0.702942
CAD13	P55290	colon	combined	2	5	0.943235	0.856813	1.03837	0.233291	0.702942
C2	P06681	colon	combined	2	5	1.06454	0.960443	1.17992	0.23356	0.703344
Activin RIIA	P27037	colon	combined	2	5	0.93606	0.839618	1.04358	0.233638	0.70336
WWC1	Q8IX03	colon	combined	2	5	1.05648	0.965138	1.15647	0.233698	0.703375
IL3RB:CD	P32927	colon	combined	2	5	1.05297	0.967199	1.14634	0.233807	0.703597
TGF-b R III	Q03167	colon	combined	2	5	0.935894	0.839181	1.04375	0.233855	0.703692
PAK7	Q9P286	colon	combined	2	5	1.05229	0.967545	1.14446	0.234129	0.704045
PDCL2	Q8N4E4	colon	combined	2	5	1.04799	0.970114	1.13211	0.234129	0.704045
VEGF121	P15692	colon	combined	2	5	0.933207	0.832762	1.04577	0.234137	0.704045
APBB2:PID 1	Q92870	colon	combined	2	5	0.933211	0.832643	1.04593	0.234774	0.704824
MCPIP	Q5D1E8	colon	combined	2	5	1.09113	0.944836	1.26007	0.235076	0.704836
MLF1	P58340	colon	combined	2	5	1.06281	0.961124	1.17526	0.235144	0.704894
DPEP1	P16444	colon	combined	2	5	0.924554	0.812231	1.05241	0.235235	0.704899
HMGN3	Q15651	colon	combined	2	5	0.917629	0.796181	1.0576	0.235317	0.704969
CRBB2	P43320	colon	combined	2	5	0.93357	0.833293	1.04591	0.235756	0.705436
TAD2A	O75478	colon	combined	2	5	1.05273	0.966994	1.14607	0.235776	0.705446
AZGP1	P25311	colon	combined	2	5	0.94244	0.854454	1.03948	0.235803	0.705466
ROA1	P09651	colon	combined	2	5	1.0855	0.94774	1.24327	0.236103	0.705595
NUD15	Q9NV35	colon	combined	2	5	0.922525	0.807286	1.05421	0.236219	0.705671
SIA7D	Q9H4F1	colon	combined	2	5	0.928575	0.821351	1.0498	0.236535	0.705854
sRANKL	O14788	colon	combined	2	5	1.05555	0.965117	1.15446	0.236801	0.705992
Integrin a6	P23229	colon	combined	2	5	0.930039	0.824718	1.04881	0.236887	0.706092
RXFP1	Q9HBX9	colon	combined	2	5	0.939626	0.847459	1.04182	0.23712	0.70618
FCG2B	P31994	colon	combined	2	5	0.940321	0.849108	1.04133	0.237208	0.706231
Neuropilin-2	O60462	colon	combined	2	5	0.932881	0.831296	1.04688	0.237553	0.706753
CQ062	Q9BQA9	colon	combined	2	5	1.0484	0.96931	1.13395	0.237569	0.706753
SH3G3	Q99963	colon	combined	2	5	0.935803	0.838216	1.04475	0.237674	0.706753
PAIP1	Q9H074	colon	combined	2	5	0.930115	0.824636	1.04909	0.238126	0.707044
Luteinizing hormone	P01215	colon	combined	2	5	0.908474	0.774457	1.06568	0.238495	0.707305
HSP 70		colon	combined	2	5	1.06627	0.958362	1.18633	0.238516	0.707305
DRBP76	Q12906	colon	combined	2	5	1.05107	0.967458	1.14192	0.238895	0.707821
DB119	Q8N690	colon	combined	2	5	0.920789	0.80259	1.0564	0.239079	0.708006
D-dopachrome decarboxylase	P30046	colon	combined	2	5	0.929102	0.822034	1.05011	0.23912	0.708006
FGF22	Q9HCT0	colon	combined	2	5	1.06026	0.961814	1.16877	0.239249	0.708006
Alcadein alpha-1	O94985	colon	combined	2	5	0.936426	0.83937	1.04471	0.239367	0.708006
CRBL2	O60519	colon	combined	2	5	0.928153	0.819734	1.05091	0.239427	0.708027
CC134	Q9H6E4	colon	combined	2	5	0.913359	0.785353	1.06223	0.239451	0.708027
Integrin aVb1	P05556	colon	combined	2	5	1.05623	0.964215	1.15702	0.239458	0.708034
DP13A	Q9UKG1	colon	combined	2	5	0.927648	0.818503	1.05135	0.239621	0.708248
PKC-G	P05129	colon	combined	2	5	1.0576	0.96332	1.1611	0.239792	0.708392
Mammaglobin 2	O75556	colon	combined	2	5	0.946515	0.863591	1.0374	0.239971	0.708519
SNR25	Q9BV90	colon	combined	2	5	0.928368	0.820054	1.05099	0.240281	0.708916
SH3K1	Q96B97	colon	combined	2	5	1.06103	0.961113	1.17133	0.240418	0.709127
SOD3	P08294	colon	combined	2	5	0.932289	0.829303	1.04806	0.240421	0.709127
SOS1	Q07889	colon	combined	2	5	0.932467	0.829712	1.04795	0.240488	0.709226
CD9	P21926	colon	combined	2	5	0.94321	0.855464	1.03996	0.240572	0.709427
CLC4A	Q9UMR7	colon	combined	2	5	1.04715	0.969578	1.13092	0.24072	0.709495
DHH	O43323	colon	combined	2	5	0.916699	0.792698	1.0601	0.240824	0.709589
TCEA3	O75764	colon	combined	2	5	1.07342	0.953571	1.20832	0.24084	0.709598
Alkaline phosphatase, intestine	P09923	colon	combined	2	5	0.942567	0.853853	1.0405	0.240874	0.709604
TMC5A	Q8N6Q1	colon	combined	2	5	0.930352	0.82461	1.04965	0.240897	0.709656
B4GT7	Q9UBV7	colon	combined	2	5	0.934056	0.83337	1.04691	0.241095	0.709758
SCFD1	Q8WVM8	colon	combined	2	5	0.928199	0.819403	1.05144	0.241444	0.710035
IF4E2	O60573	colon	combined	2	5	0.937731	0.84205	1.04428	0.241662	0.710239
F19A4	Q96LR4	colon	combined	2	5	1.04957	0.96787	1.13816	0.241967	0.710363
5HT6R	P50406	colon	combined	2	5	1.05258	0.965956	1.14698	0.242194	0.710401
DHE3	P00367	colon	combined	2	5	1.05859	0.962202	1.16463	0.242432	0.710401
SAR1B	Q9Y6B6	colon	combined	2	5	1.05482	0.964518	1.15358	0.242482	0.710401
MB12B	Q9H7P6	colon	combined	2	5	1.0949	0.940454	1.27471	0.242554	0.710491
MPP5	Q8N3R9	colon	combined	2	5	0.931034	0.825864	1.0496	0.242625	0.710604
MEN1	O00255	colon	combined	2	5	0.920183	0.800322	1.05799	0.242716	0.710704
PGM5	Q15124	colon	combined	2	5	0.936844	0.839693	1.04524	0.242841	0.710847
MOT4	O15427	colon	combined	2	5	0.905966	0.767603	1.06927	0.242848	0.710855
COOL-1	Q14155	colon	combined	2	5	1.0512	0.9667	1.14309	0.242858	0.71086
ASAP3	Q8TDY4	colon	combined	2	5	1.0522	0.966057	1.14603	0.242978	0.710955
NNAT	Q16517	colon	combined	2	5	1.05919	0.961691	1.16658	0.243141	0.710965
DUS15	Q9H1R2	colon	combined	2	5	0.93393	0.832642	1.04754	0.243208	0.710965
MCR	P08235	colon	combined	2	5	0.937108	0.840243	1.04514	0.243276	0.710965
HABP4	Q5JVS0	colon	combined	2	5	0.933222	0.830933	1.0481	0.243296	0.710965
PCDA4	Q9UN74	colon	combined	2	5	0.941685	0.851264	1.04171	0.24339	0.710965
PRAME	P78395	colon	combined	2	5	0.948778	0.868541	1.03643	0.243485	0.710965
CBPA1	P15085	colon	combined	2	5	0.929708	0.822523	1.05086	0.243537	0.710965
c-Myc	P01106	colon	combined	2	5	0.932534	0.82922	1.04872	0.243651	0.710965
LYG2	Q86SG7	colon	combined	2	5	1.05775	0.962429	1.16251	0.243946	0.71107
CJ058	Q9BRX8	colon	combined	2	5	1.05457	0.964393	1.15318	0.244015	0.71107
PEAR1:ECD	Q5VY43	colon	combined	2	5	0.93796	0.842135	1.04469	0.244082	0.71107
SIA7C	Q8NDV1	colon	combined	2	5	0.92258	0.805587	1.05656	0.244147	0.711128
ROGDI	Q9GZN7	colon	combined	2	5	0.947209	0.864579	1.03774	0.244192	0.711149
TGF-b1	P01137	colon	combined	2	5	1.06152	0.960038	1.17372	0.244237	0.711149
HDAC8	Q9BY41	colon	combined	2	5	1.06049	0.960668	1.17069	0.244254	0.711149
MAGE-10	P43363	colon	combined	2	5	1.05752	0.962491	1.16194	0.244346	0.711238
TF	P13726	colon	combined	2	5	0.939718	0.846298	1.04345	0.244492	0.711321
PERL	P22079	colon	combined	2	5	1.0559	0.963458	1.15721	0.244583	0.711361
PDLI1	O00151	colon	combined	2	5	0.909976	0.776256	1.06673	0.244692	0.711493
GOLM1	Q8NBJ4	colon	combined	2	5	1.06246	0.959329	1.17669	0.24483	0.711689
STAC	Q99469	colon	combined	2	5	1.04849	0.968049	1.13561	0.24498	0.711852
EPHA3	P29320	colon	combined	2	5	0.925224	0.811596	1.05476	0.245032	0.711869
DC-SIGN	Q9NNX6	colon	combined	2	5	0.943336	0.854958	1.04085	0.245131	0.711889
DUS2L	Q9NX74	colon	combined	2	5	1.05743	0.962351	1.16191	0.245363	0.711992
Arylsulfatase A	P15289	colon	combined	2	5	0.947849	0.865951	1.03749	0.245374	0.711992
BEX4	Q9NWD9	colon	combined	2	5	1.05826	0.961799	1.1644	0.245545	0.711996
Cystatin M	Q15828	colon	combined	2	5	1.06855	0.955348	1.19517	0.245855	0.712007
IL-1Rrp2	Q9HB29	colon	combined	2	5	1.06276	0.958917	1.17785	0.245922	0.712007
TMM70	Q9BUB7	colon	combined	2	5	0.943079	0.854191	1.04122	0.245924	0.712007
CDKL2	Q92772	colon	combined	2	5	1.06997	0.95441	1.19951	0.246151	0.712057
PGAM2	P15259	colon	combined	2	5	0.910403	0.776813	1.06697	0.246303	0.712234
SPEC1	Q5M775	colon	combined	2	5	1.05521	0.963567	1.15556	0.246337	0.712287
EGF:ECD	P01133	colon	combined	2	5	0.923723	0.807729	1.05638	0.246496	0.712361
HORM2	Q8N7B1	colon	combined	2	5	0.928981	0.820149	1.05225	0.246551	0.712418
QSCN6	O00391	colon	combined	2	5	1.05297	0.964926	1.14906	0.246627	0.712458
Haptoglobin, Mixed Type	P00738	colon	combined	2	5	1.07276	0.952483	1.20822	0.247034	0.712867
CLC2D	Q9UHP7	colon	combined	2	5	1.05323	0.964674	1.14992	0.247114	0.712867
MYZAP	P0CAP1	colon	combined	2	5	1.05491	0.963607	1.15486	0.247145	0.712867
TRUB1	Q8WWH5	colon	combined	2	5	1.09302	0.94014	1.27076	0.247272	0.713022
LIMD2	Q9BT23	colon	combined	2	5	1.07038	0.953896	1.20108	0.247274	0.713022
PGM2	Q96G03	colon	combined	2	5	1.05095	0.96608	1.14328	0.247379	0.713022
GRB7	Q14451	colon	combined	2	5	0.946044	0.861175	1.03928	0.247434	0.713109
EPHB2	P29323	colon	combined	2	5	0.931979	0.827075	1.05019	0.247589	0.713333
EMAP-2	Q12904	colon	combined	2	5	1.05772	0.961729	1.16329	0.24767	0.713476
BRD4	O60885	colon	combined	2	5	0.926485	0.813963	1.05456	0.247755	0.713496
HEXI2	Q96MH2	colon	combined	2	5	1.07617	0.950123	1.21895	0.248087	0.713677
Desmoglein-3	P32926	colon	combined	2	5	1.05387	0.964093	1.152	0.248101	0.713677
SLIK4	Q8IW52	colon	combined	2	5	0.926482	0.813874	1.05467	0.248122	0.713677
ZPBP2	Q6X784	colon	combined	2	5	0.934232	0.832316	1.04863	0.248375	0.713741
EF-1-beta	P24534	colon	combined	2	5	0.932284	0.82751	1.05032	0.249002	0.714377
NRBP	Q9UHY1	colon	combined	2	5	0.930067	0.822185	1.0521	0.24911	0.714478
jun-D	P17535	colon	combined	2	5	0.945919	0.860577	1.03972	0.249132	0.714507
ERVV1	B6SEH8	colon	combined	2	5	0.943386	0.854291	1.04177	0.249548	0.714772
GLCNE	Q9Y223	colon	combined	2	5	0.928721	0.818852	1.05333	0.249683	0.714822
kallikrein 9	Q9UKQ9	colon	combined	2	5	0.94297	0.853212	1.04217	0.249889	0.715065
RAB2A	P61019	colon	combined	2	5	0.927573	0.816041	1.05435	0.250038	0.715065
RS19	P39019	colon	combined	2	5	1.07397	0.950995	1.21285	0.250085	0.715065
SHP	Q15466	colon	combined	2	5	1.05467	0.963201	1.15482	0.250165	0.715065
FCN1	O00602	colon	combined	2	5	1.06709	0.955291	1.19197	0.250168	0.715065
MAGIX	Q9H6Y5	colon	combined	2	5	1.05052	0.965858	1.14259	0.25031	0.715065
C9	P02748	colon	combined	2	5	1.06786	0.954768	1.19436	0.250319	0.715065
KIF3A	Q9Y496	colon	combined	2	5	1.06347	0.957543	1.18112	0.250339	0.715065
AIM2	O14862	colon	combined	2	5	1.05394	0.963638	1.15271	0.250339	0.715065
CP045	Q96MC5	colon	combined	2	5	1.04019	0.972575	1.11252	0.250516	0.715097
FLAP endonuclease-1	P39748	colon	combined	2	5	0.928996	0.819321	1.05335	0.250539	0.715097
IDUA	P35475	colon	combined	2	5	1.05919	0.960211	1.16837	0.250632	0.715132
E2F5	Q15329	colon	combined	2	5	1.05711	0.961531	1.16218	0.250709	0.715226
STAR5	Q9NSY2	colon	combined	2	5	0.942469	0.85179	1.0428	0.250986	0.715533
DRAK2	O94768	colon	combined	2	5	1.05008	0.96601	1.14146	0.251093	0.715746
PCDC2	Q9Y5I4	colon	combined	2	5	0.93049	0.822707	1.05239	0.251396	0.715945
AMPM2	P50579	colon	combined	2	5	1.0937	0.938455	1.27463	0.251498	0.716045
SOD	P00441	colon	combined	2	5	1.06069	0.958979	1.17319	0.251978	0.71636
FLRT1	Q9NZU1	colon	combined	2	5	1.05026	0.965673	1.14226	0.252349	0.716535
LRP	Q14764	colon	combined	2	5	1.07343	0.950781	1.2119	0.252354	0.716536
CD27	P26842	colon	combined	2	5	1.05604	0.961904	1.15939	0.252369	0.716561
MRAP2	Q96G30	colon	combined	2	5	0.929833	0.820917	1.0532	0.252404	0.716593
MRM2	Q9UI43	colon	combined	2	5	0.936476	0.836911	1.04789	0.252466	0.716627
Caspase-8	Q14790	colon	combined	2	5	0.93737	0.839048	1.04721	0.252634	0.716763
COCH	O43405	colon	combined	2	5	0.937812	0.840117	1.04687	0.25265	0.716763
B9D2	Q9BPU9	colon	combined	2	5	0.935619	0.834779	1.04864	0.252748	0.716763
SSAT-1	P21673	colon	combined	2	5	0.927946	0.81627	1.0549	0.253022	0.716872
BMP15	O95972	colon	combined	2	5	0.945303	0.858382	1.04103	0.253052	0.716872
EIF1	P41567	colon	combined	2	5	0.938618	0.841992	1.04633	0.253099	0.716872
CDYL2	Q8N8U2	colon	combined	2	5	0.94444	0.856227	1.04174	0.25322	0.716961
CD248	Q9HCU0	colon	combined	2	5	0.93749	0.839214	1.04727	0.253268	0.717016
ZN566	Q969W8	colon	combined	2	5	0.942543	0.851487	1.04334	0.253637	0.717577
VSIG2	Q96IQ7	colon	combined	2	5	0.94198	0.850072	1.04382	0.253825	0.717634
Kallikrein 7	P49862	colon	combined	2	5	0.944171	0.855455	1.04209	0.253829	0.717634
CPLX3	Q8WVH0	colon	combined	2	5	1.04246	0.970598	1.11964	0.253859	0.717634
IgG	P01857	colon	combined	2	5	0.944691	0.85671	1.04171	0.253975	0.717634
TLR4	O00206	colon	combined	2	5	0.939597	0.844193	1.04578	0.25407	0.71765
K1143	Q96AT1	colon	combined	2	5	1.05097	0.96489	1.14472	0.254207	0.717774
TBCD5	Q92609	colon	combined	2	5	1.07474	0.949462	1.21654	0.254353	0.717864
CLH1	Q00610	colon	combined	2	5	0.946576	0.861297	1.0403	0.25437	0.717864
PKHM2	Q8IWE5	colon	combined	2	5	0.947881	0.864491	1.03931	0.254603	0.718
CTLA-4	P16410	colon	combined	2	5	1.05251	0.963797	1.14939	0.254635	0.718005
TCL1A	P56279	colon	combined	2	5	0.935513	0.834115	1.04924	0.254772	0.71822
IL-17/ IL-17F	Q16552	colon	combined	2	5	1.05291	0.963498	1.15061	0.254841	0.71822
TPSB2	P20231	colon	combined	2	5	0.946561	0.861179	1.04041	0.254843	0.71822
LA:HTH	P05455	colon	combined	2	5	0.936677	0.836927	1.04832	0.254854	0.71822
NANOG	Q9H9S0	colon	combined	2	5	0.945821	0.859337	1.04101	0.254903	0.71822
TSSC4	Q9Y5U2	colon	combined	2	5	1.08696	0.94161	1.25475	0.254912	0.71822
CD28	P10747	colon	combined	2	5	1.0526	0.963684	1.14971	0.25494	0.71822
ACPL2	Q8TE99	colon	combined	2	5	1.04671	0.967552	1.13234	0.255203	0.718276
B4GT5	O43286	colon	combined	2	5	1.05531	0.96182	1.15788	0.255356	0.718539
6-Phosphogluconate dehydrogenase	P52209	colon	combined	2	5	1.08948	0.939858	1.26293	0.255522	0.718686
BHMT2	Q9H2M3	colon	combined	2	5	1.06221	0.957257	1.17868	0.255527	0.718686
TXNIP	Q9H3M7	colon	combined	2	5	1.05027	0.965107	1.14295	0.255624	0.718686
LIMK1	P53667	colon	combined	2	5	0.938465	0.84106	1.04715	0.255991	0.71877
TRABD	Q9H4I3	colon	combined	2	5	0.937393	0.838407	1.04807	0.256177	0.71892
HMG-1	P09429	colon	combined	2	5	1.07399	0.94941	1.21493	0.256489	0.7191
VAPB	O95292	colon	combined	2	5	0.90281	0.756635	1.07723	0.256577	0.7191
ASCC1	Q8N9N2	colon	combined	2	5	0.939205	0.842744	1.04671	0.256639	0.7191
UBP1	O94782	colon	combined	2	5	0.937403	0.838325	1.04819	0.256721	0.7191
NGDN	Q8NEJ9	colon	combined	2	5	0.946035	0.859552	1.04122	0.256727	0.719104
ASNS	P08243	colon	combined	2	5	1.05613	0.960971	1.1607	0.256981	0.719408
CDCP1	Q9H5V8	colon	combined	2	5	1.04575	0.967904	1.12985	0.257044	0.719464
KEAP1	Q14145	colon	combined	2	5	1.05346	0.962689	1.1528	0.257267	0.719638
EPHA8	P29322	colon	combined	2	5	1.05459	0.961934	1.15617	0.257294	0.719638
PCDB7	Q9Y5E2	colon	combined	2	5	1.05884	0.959105	1.16894	0.257345	0.719691
C1TC	P11586	colon	combined	2	5	1.07222	0.950326	1.20975	0.257423	0.719832
Survivin	O15392	colon	combined	2	5	1.05239	0.963342	1.14966	0.257631	0.720129
ADXL	Q6P4F2	colon	combined	2	5	0.934688	0.831503	1.05068	0.257774	0.720282
HG2A	P04233	colon	combined	2	5	0.93399	0.829802	1.05126	0.257796	0.720282
RET1G	Q6H3X3	colon	combined	2	5	0.942901	0.851606	1.04398	0.257819	0.720282
IFNA8	P32881	colon	combined	2	5	0.934593	0.831252	1.05078	0.257877	0.720282
BIM	O43521	colon	combined	2	5	0.941048	0.847029	1.0455	0.257891	0.720282
GFRa-3	O60609	colon	combined	2	5	1.05847	0.959196	1.16801	0.258121	0.720474
EMIL3:region 1	Q9NT22	colon	combined	2	5	1.05204	0.963456	1.14876	0.258308	0.720474
THAP2	Q9H0W7	colon	combined	2	5	0.943033	0.85181	1.04402	0.25849	0.720652
nectin-1 gamma:CD	Q15223	colon	combined	2	5	1.04651	0.967145	1.13238	0.258594	0.720776
FBX3	Q9UK99	colon	combined	2	5	0.942918	0.851495	1.04416	0.258657	0.720868
CAN3	P20807	colon	combined	2	5	0.94824	0.8647	1.03985	0.258689	0.720874
CNTFR alpha	P26992	colon	combined	2	5	0.937801	0.838906	1.04835	0.258715	0.720903
U119B	A6NIH7	colon	combined	2	5	1.05917	0.958582	1.1703	0.258861	0.721054
NR1D1	P20393	colon	combined	2	5	0.938685	0.841037	1.04767	0.258891	0.721082
CAMK2A	Q9UQM7	colon	combined	2	5	1.07762	0.946388	1.22705	0.259197	0.721449
Siglec-3	P20138	colon	combined	2	5	0.944608	0.855572	1.04291	0.259245	0.72149
ID2	Q02363	colon	combined	2	5	1.05846	0.958952	1.1683	0.259364	0.721704
GOSR2	O14653	colon	combined	2	5	1.05125	0.963784	1.14666	0.259443	0.721775
XYLT2	Q9H1B5	colon	combined	2	5	0.932758	0.826459	1.05273	0.259502	0.721775
WDR26	Q9H7D7	colon	combined	2	5	0.931089	0.822364	1.05419	0.259736	0.721876
TMG4	Q9BZD6	colon	combined	2	5	0.943117	0.851789	1.04424	0.259745	0.721876
CCYL1	Q8N7R7	colon	combined	2	5	0.935157	0.832241	1.0508	0.259749	0.721876
Semaphorin-6A	Q9H2E6	colon	combined	2	5	1.07173	0.950083	1.20895	0.259769	0.721887
COL	P04118	colon	combined	2	5	1.04727	0.966417	1.1349	0.259865	0.721905
PLS3	Q9NRY6	colon	combined	2	5	1.04527	0.967778	1.12896	0.259926	0.721905
IL-18 Ra	Q13478	colon	combined	2	5	1.06299	0.955791	1.18221	0.260049	0.721905
GPX7	Q96SL4	colon	combined	2	5	0.925368	0.808523	1.0591	0.260061	0.721905
NOSIP	Q9Y314	colon	combined	2	5	1.06546	0.954125	1.18979	0.260153	0.721977
ISCU	Q9H1K1	colon	combined	2	5	0.939512	0.842801	1.04732	0.260262	0.721977
HSP70 protein 2	P54652	colon	combined	2	5	1.07586	0.947258	1.22192	0.260266	0.721977
FAIM1	Q9NVQ4	colon	combined	2	5	1.04684	0.966586	1.13375	0.260666	0.722207
JNK2	P45984	colon	combined	2	5	1.07285	0.949068	1.21277	0.26093	0.72222
PADI4	Q9UM07	colon	combined	2	5	1.07167	0.949836	1.20912	0.260964	0.722286
ATOX1	O00244	colon	combined	2	5	1.05818	0.958805	1.16785	0.261062	0.722373
B7-H1	Q9NZQ7	colon	combined	2	5	1.05673	0.959764	1.1635	0.261151	0.722494
TLL1	O43897	colon	combined	2	5	1.069	0.95152	1.20097	0.261308	0.72273
TRAIL R4	Q9UBN6	colon	combined	2	5	1.05068	0.963776	1.14543	0.261708	0.723341
RELL1	Q8IUW5	colon	combined	2	5	0.936325	0.834694	1.05033	0.261728	0.723351
DAG1	Q14118	colon	combined	2	5	0.932182	0.82455	1.05386	0.261918	0.723482
MCP-4	Q99616	colon	combined	2	5	1.05636	0.959823	1.16261	0.262145	0.723582
GPR26	Q8NDV2	colon	combined	2	5	1.0512	0.96334	1.14707	0.262186	0.723602
MOG	Q16653	colon	combined	2	5	0.914947	0.783208	1.06884	0.26245	0.723651
GST M1-1	P09488	colon	combined	2	5	1.05077	0.963587	1.14584	0.262452	0.723651
TCEA2	Q15560	colon	combined	2	5	1.04024	0.970874	1.11455	0.262542	0.723696
BPSA	P07288	colon	combined	2	5	0.91662	0.7871	1.06745	0.262657	0.723736
SPR1	Q15743	colon	combined	2	5	1.05443	0.961036	1.1569	0.262686	0.723736
NEUL4	Q96JN8	colon	combined	2	5	1.05437	0.961023	1.15679	0.262969	0.724024
HLAE	P13747	colon	combined	2	5	1.05984	0.957296	1.17336	0.262985	0.724024
ARF1	P84077	colon	combined	2	5	0.931405	0.822388	1.05487	0.263205	0.724059
NADH-cytochrome b5 reductase	P00387	colon	combined	2	5	0.923792	0.804022	1.0614	0.263207	0.724059
IFN-lambda 1	Q8IU54	colon	combined	2	5	0.933053	0.826396	1.05347	0.26321	0.724059
UB2Q2	Q8WVN8	colon	combined	2	5	0.929009	0.816512	1.05701	0.26351	0.724169
IL-1 sRII	P27930	colon	combined	2	5	1.06073	0.95649	1.17634	0.263948	0.724632
VCAM-1	P19320	colon	combined	2	5	0.937611	0.837386	1.04983	0.264061	0.724658
VAT1	Q99536	colon	combined	2	5	0.929436	0.817415	1.05681	0.264106	0.724705
DQA2	P01906	colon	combined	2	5	1.05141	0.962817	1.14816	0.264302	0.724814
HMG-2	P26583	colon	combined	2	5	0.939901	0.842913	1.04805	0.264674	0.725255
EDEM2	Q9BV94	colon	combined	2	5	1.05085	0.963127	1.14657	0.264745	0.725272
VS10L	Q86VR7	colon	combined	2	5	0.932549	0.824753	1.05443	0.265174	0.725639
SMUF1	Q9HCE7	colon	combined	2	5	0.94971	0.867268	1.03999	0.265425	0.725728
RGM-C	Q6ZVN8	colon	combined	2	5	1.06589	0.952663	1.19258	0.26543	0.725728
granzyme A	P12544	colon	combined	2	5	0.939017	0.840537	1.04903	0.26566	0.725889
D108B	Q8NET1	colon	combined	2	5	0.923266	0.802183	1.06262	0.265665	0.725889
VNN2	O95498	colon	combined	2	5	0.937301	0.836273	1.05053	0.265806	0.725967
HTAI2	Q9BUP3	colon	combined	2	5	0.948441	0.863948	1.0412	0.266169	0.726179
ABLM3	O94929	colon	combined	2	5	0.926087	0.80882	1.06036	0.266315	0.726348
ELK3	P41970	colon	combined	2	5	1.07849	0.943921	1.23225	0.266462	0.726579
EDA	Q92838	colon	combined	2	5	0.944866	0.854922	1.04427	0.266496	0.726579
CC107	Q8WV48	colon	combined	2	5	1.059	0.957147	1.17169	0.266539	0.726619
HMG-2	P26583	colon	combined	2	5	1.05293	0.961333	1.15326	0.266685	0.726897
FUBP2	Q92945	colon	combined	2	5	1.05776	0.957975	1.16793	0.266701	0.726927
PSA2	P25787	colon	combined	2	5	1.05482	0.96	1.15901	0.266766	0.726987
CABP2	Q9NPB3	colon	combined	2	5	1.04992	0.963426	1.14417	0.266778	0.726988
TFB2M	Q9H5Q4	colon	combined	2	5	1.06331	0.954105	1.18501	0.266899	0.727077
MSRB2	Q9Y3D2	colon	combined	2	5	0.934311	0.828695	1.05339	0.266934	0.727095
CASC4	Q6P4E1	colon	combined	2	5	0.93515	0.830706	1.05272	0.26716	0.727308
C19L1	Q69YN2	colon	combined	2	5	1.05845	0.957371	1.17019	0.267332	0.72732
CANT1	Q8WVQ1	colon	combined	2	5	1.05814	0.957575	1.16926	0.267387	0.72736
URP2	Q86UX7	colon	combined	2	5	0.918669	0.790757	1.06727	0.267479	0.72739
TXN4A	P83876	colon	combined	2	5	1.05955	0.956565	1.17362	0.267533	0.727417
RPC6	Q9H1D9	colon	combined	2	5	0.929529	0.816873	1.05772	0.267589	0.727474
FABPL	P07148	colon	combined	2	5	1.057	0.958308	1.16585	0.267674	0.727476
RS4X	P62701	colon	combined	2	5	1.07451	0.946264	1.22014	0.26777	0.727561
cathepsin K	P43235	colon	combined	2	5	0.93887	0.839646	1.04982	0.268357	0.728246
SCGF-alpha	Q9Y240	colon	combined	2	5	1.05581	0.959005	1.16239	0.268359	0.728246
Caspase-7	P55210	colon	combined	2	5	0.938334	0.838245	1.05037	0.268736	0.72865
sEPCR	Q9UNN8	colon	combined	2	5	0.945306	0.855611	1.04441	0.268818	0.728661
OLR1	P78380	colon	combined	2	5	1.05548	0.959128	1.1615	0.268938	0.728661
SHAN1	Q9Y566	colon	combined	2	5	0.93513	0.830291	1.05321	0.26894	0.728661
GOGA7	Q7Z5G4	colon	combined	2	5	0.941073	0.845001	1.04807	0.268968	0.728661
ACE2	Q9BYF1	colon	combined	2	5	0.957148	0.885631	1.03444	0.26899	0.728661
COASY	Q13057	colon	combined	2	5	0.942512	0.848531	1.0469	0.26928	0.728891
OPALI	Q96PE5	colon	combined	2	5	0.949371	0.865713	1.04111	0.269629	0.728982
C8	P07357	colon	combined	2	5	1.05884	0.95663	1.17197	0.269637	0.728982
GPC2	Q8N158	colon	combined	2	5	0.913776	0.778569	1.07246	0.269732	0.72906
EG-VEGF	P58294	colon	combined	2	5	1.0475	0.964624	1.1375	0.269798	0.72906
C1QC	P02747	colon	combined	2	5	0.948271	0.862889	1.0421	0.269884	0.729092
RYBP	Q8N488	colon	combined	2	5	0.948577	0.863597	1.04192	0.270268	0.729294
ATF5	Q9Y2D1	colon	combined	2	5	0.940373	0.842996	1.049	0.27033	0.729303
MET2B	Q6P1Q9	colon	combined	2	5	0.945407	0.855558	1.04469	0.27053	0.729577
ZAP70	P43403	colon	combined	2	5	1.05641	0.958158	1.16473	0.270554	0.729577
LIRB4	Q8NHJ6	colon	combined	2	5	0.946105	0.857307	1.0441	0.270567	0.729589
S100A11	P31949	colon	combined	2	5	0.943763	0.851298	1.04627	0.271254	0.730018
GUAD	Q9Y2T3	colon	combined	2	5	1.04493	0.966224	1.13005	0.271318	0.730018
ILF2	Q12905	colon	combined	2	5	0.928644	0.813879	1.05959	0.27136	0.730018
MutY homolog	Q9UIF7	colon	combined	2	5	0.950915	0.869337	1.04015	0.271419	0.730018
PKD2:CD 1	Q13563	colon	combined	2	5	1.05242	0.960823	1.15274	0.271452	0.730018
FGF-8A	P55075	colon	combined	2	5	0.944801	0.853834	1.04546	0.27164	0.730188
DBND2	Q9BQY9	colon	combined	2	5	1.0561	0.958157	1.16405	0.271699	0.730188
TIAR	Q01085	colon	combined	2	5	1.05776	0.956951	1.16918	0.271832	0.730382
SMAD4	Q13485	colon	combined	2	5	0.937003	0.834321	1.05232	0.271871	0.7304
AT1B1	P05026	colon	combined	2	5	1.06781	0.949873	1.20039	0.271875	0.7304
TITIN	Q8WZ42	colon	combined	2	5	0.935041	0.829314	1.05425	0.272599	0.730857
NAKD2	Q4G0N4	colon	combined	2	5	0.939481	0.840326	1.05034	0.272652	0.730862
B7	P33681	colon	combined	2	5	0.938499	0.837866	1.05122	0.272713	0.73091
CLM2	Q496F6	colon	combined	2	5	1.05521	0.958595	1.16155	0.272714	0.73091
TACI	O14836	colon	combined	2	5	1.05088	0.961661	1.14837	0.272949	0.731057
C7	P10643	colon	combined	2	5	1.05726	0.957058	1.16795	0.273076	0.73116
RL38	P63173	colon	combined	2	5	0.936399	0.832486	1.05328	0.273522	0.731596
Cadherin-12:ECD	P55289	colon	combined	2	5	0.940652	0.843078	1.04952	0.273522	0.731596
NOE1	Q99784	colon	combined	2	5	0.947558	0.860397	1.04355	0.273896	0.732028
IFN10	P01566	colon	combined	2	5	0.947156	0.859373	1.04391	0.273933	0.732062
YIPF6	Q96EC8	colon	combined	2	5	0.947214	0.859517	1.04386	0.273949	0.732062
CERS5	Q8N5B7	colon	combined	2	5	1.04474	0.965879	1.13004	0.274385	0.732413
Leptin	P41159	colon	combined	2	5	1.10401	0.924474	1.31842	0.274507	0.732466
INDO	P14902	colon	combined	2	5	0.928215	0.812098	1.06093	0.274622	0.73257
XXLT1	Q8NBI6	colon	combined	2	5	0.93652	0.832555	1.05347	0.274665	0.73262
VATC1	P21283	colon	combined	2	5	1.09264	0.932014	1.28095	0.274794	0.732749
HIF-1a	Q16665	colon	combined	2	5	1.05111	0.961144	1.14949	0.274902	0.732826
CRDL1	Q9BU40	colon	combined	2	5	0.935927	0.831013	1.05409	0.275005	0.732826
CD036	Q96KX1	colon	combined	2	5	0.935482	0.829893	1.05451	0.275082	0.732865
SPDLY	Q96EA4	colon	combined	2	5	1.05305	0.959633	1.15556	0.27545	0.733124
Bcl-10	O95999	colon	combined	2	5	0.946982	0.858665	1.04438	0.275452	0.733124
DAF	P08174	colon	combined	2	5	0.943243	0.849191	1.04771	0.275581	0.733181
CAMK2B	Q13554	colon	combined	2	5	1.08692	0.935622	1.26268	0.275787	0.733213
CETP	P11597	colon	combined	2	5	1.04841	0.962937	1.14147	0.27592	0.733282
DNJB8	Q8NHS0	colon	combined	2	5	1.0901	0.9334	1.2731	0.275925	0.733282
ALT	P24298	colon	combined	2	5	1.06472	0.95103	1.192	0.276384	0.733772
ZN174	Q15697	colon	combined	2	5	0.944337	0.851762	1.04697	0.276608	0.733888
SOSB2	Q96AH0	colon	combined	2	5	1.05439	0.958423	1.15996	0.276704	0.733907
SPON2	Q9BUD6	colon	combined	2	5	1.06818	0.948445	1.20302	0.2769	0.733988
Complement receptor type 1	P17927	colon	combined	2	5	0.943762	0.850229	1.04758	0.277048	0.734096
Integrin beta-7	P26010	colon	combined	2	5	1.05377	0.958782	1.15816	0.2772	0.734096
GALE	Q14376	colon	combined	2	5	1.0568	0.956538	1.16758	0.277352	0.734303
Adrenomedullin	P35318	colon	combined	2	5	1.04449	0.96558	1.12986	0.277439	0.734374
Thyroglobulin	P01266	colon	combined	2	5	0.941141	0.843481	1.05011	0.277815	0.734564
MMP19	Q99542	colon	combined	2	5	1.06041	0.95381	1.17892	0.277883	0.734566
RABL3	Q5HYI8	colon	combined	2	5	0.928449	0.811908	1.06172	0.277991	0.734778
BUB1	O43683	colon	combined	2	5	0.936703	0.832312	1.05419	0.278083	0.734791
WNT16	Q9UBV4	colon	combined	2	5	0.925242	0.80404	1.06471	0.278085	0.734791
PLUNC	Q9NP55	colon	combined	2	5	1.05252	0.95952	1.15453	0.278159	0.734828
S2611	Q86WA9	colon	combined	2	5	1.04541	0.964735	1.13282	0.278482	0.734962
P73L	Q9H3D4	colon	combined	2	5	0.923571	0.79979	1.06651	0.27884	0.735174
NPPL3	Q92617	colon	combined	2	5	0.952395	0.871916	1.0403	0.278895	0.735263
ApoL-II	Q9BQE5	colon	combined	2	5	1.05503	0.95746	1.16254	0.279279	0.735697
IGFBP-6	P24592	colon	combined	2	5	0.937304	0.833543	1.05398	0.279405	0.735848
LRIG1	Q96JA1	colon	combined	2	5	1.05493	0.957483	1.1623	0.279531	0.735964
ARP19	P56211	colon	combined	2	5	0.942272	0.846001	1.0495	0.279534	0.735964
Radixin	P35241	colon	combined	2	5	1.08026	0.939191	1.24252	0.279568	0.735975
APEX2	Q9UBZ4	colon	combined	2	5	1.06097	0.952974	1.1812	0.279898	0.736198
kallikrein 12	Q9UKR0	colon	combined	2	5	1.05395	0.958099	1.1594	0.280084	0.736304
UFC1	Q9Y3C8	colon	combined	2	5	0.914991	0.778707	1.07513	0.2803	0.73634
LEAP-1	P81172	colon	combined	2	5	0.939568	0.839034	1.05215	0.280329	0.73634
TCEA1	P23193	colon	combined	2	5	1.07076	0.945769	1.21227	0.280339	0.73634
CALY	Q9NYX4	colon	combined	2	5	0.932	0.820119	1.05914	0.280446	0.73634
MIOX	Q9UGB7	colon	combined	2	5	0.936396	0.831035	1.05512	0.280566	0.736438
Integrin aVb6	P06756	colon	combined	2	5	0.92447	0.801514	1.06629	0.280804	0.736484
TKN1	P20366	colon	combined	2	5	0.938012	0.835029	1.0537	0.280822	0.736501
AUHM	Q13825	colon	combined	2	5	0.944626	0.851713	1.04767	0.280877	0.736518
CO017	Q5XKK7	colon	combined	2	5	0.937847	0.834582	1.05389	0.280978	0.736518
Fatty acid synthase	P49327	colon	combined	2	5	0.925714	0.804499	1.06519	0.281044	0.736518
SLIT2	O94813	colon	combined	2	5	1.07652	0.941452	1.23098	0.281045	0.736518
SIX6	O95475	colon	combined	2	5	0.939335	0.8383	1.05255	0.281076	0.736518
Mcl-1	Q07820	colon	combined	2	5	1.04445	0.965029	1.13041	0.281126	0.736518
MREG	Q8N565	colon	combined	2	5	1.05861	0.954448	1.17413	0.281151	0.736544
ATF6A	P18850	colon	combined	2	5	0.941043	0.842586	1.051	0.281165	0.736544
TACC3	Q9Y6A5	colon	combined	2	5	1.06837	0.947279	1.20494	0.281253	0.736623
RTF1	Q92541	colon	combined	2	5	1.04614	0.963692	1.13564	0.281513	0.736651
ADH7	P40394	colon	combined	2	5	0.937659	0.834004	1.0542	0.281514	0.736651
MSD2	Q6P1R3	colon	combined	2	5	1.04872	0.961746	1.14355	0.281524	0.736651
DPH2	Q9BQC3	colon	combined	2	5	0.935535	0.828673	1.05618	0.281577	0.736651
LRRT1	Q86UE6	colon	combined	2	5	0.94147	0.843577	1.05072	0.281615	0.736651
Fibrinogen	P02671	colon	combined	2	5	1.06556	0.949235	1.19613	0.281657	0.736651
UNC5B	Q8IZJ1	colon	combined	2	5	0.934775	0.826675	1.05701	0.282062	0.737074
CSMD2	Q7Z408	colon	combined	2	5	1.07069	0.945312	1.21271	0.282403	0.737401
BMP-6	P22004	colon	combined	2	5	1.06241	0.951367	1.1864	0.282467	0.737465
OBF1	Q16633	colon	combined	2	5	0.939493	0.838413	1.05276	0.282522	0.737524
CPNS1	P04632	colon	combined	2	5	0.915254	0.778738	1.0757	0.2826	0.737603
Trefoil factor 2	Q03403	colon	combined	2	5	1.06211	0.951544	1.18552	0.282661	0.737683
Apo E	P02649	colon	combined	2	5	1.05261	0.9586	1.15583	0.282761	0.737859
HAX1	O00165	colon	combined	2	5	0.947717	0.859255	1.04529	0.282786	0.737882
KCNF1	Q9H3M0	colon	combined	2	5	1.04735	0.962537	1.13963	0.28294	0.737913
SERA	O43175	colon	combined	2	5	1.04918	0.961132	1.1453	0.283021	0.737936
TNF-b	P01374	colon	combined	2	5	0.94633	0.855662	1.04661	0.283051	0.737936
MAZ	P56270	colon	combined	2	5	0.948521	0.861254	1.04463	0.283143	0.737936
PEF1	Q9UBV8	colon	combined	2	5	0.946217	0.855283	1.04682	0.283543	0.738187
DHRS9	Q9BPW9	colon	combined	2	5	1.06337	0.950366	1.18981	0.283775	0.738548
Peroxiredoxin-6	P30041	colon	combined	2	5	1.07649	0.940693	1.23189	0.284025	0.738781
RN114	Q9Y508	colon	combined	2	5	0.933987	0.824274	1.0583	0.2841	0.738822
MZF1	P28698	colon	combined	2	5	1.05807	0.954243	1.17318	0.284112	0.738822
TPC6B	Q86SZ2	colon	combined	2	5	0.937186	0.832234	1.05537	0.284364	0.73906
SYYM	Q9Y2Z4	colon	combined	2	5	0.954208	0.875722	1.03973	0.284472	0.739117
MSTN1	Q8IVN3	colon	combined	2	5	0.954464	0.876372	1.03951	0.284559	0.739152
NRP1	O14786	colon	combined	2	5	1.05619	0.955395	1.16761	0.285405	0.739425
BAT3	P46379	colon	combined	2	5	0.917084	0.782411	1.07494	0.285445	0.739425
ARL4D	P49703	colon	combined	2	5	0.944716	0.851088	1.04864	0.28553	0.739522
EHBP1	Q8NDI1	colon	combined	2	5	1.06017	0.952343	1.1802	0.285663	0.739651
MSH2	P43246	colon	combined	2	5	0.940601	0.840587	1.05251	0.285683	0.739651
M3K10	Q02779	colon	combined	2	5	0.948641	0.861111	1.04507	0.285758	0.739708
JTB	O76095	colon	combined	2	5	0.950876	0.866874	1.04302	0.285772	0.739708
A2ML1	A8K2U0	colon	combined	2	5	0.941035	0.841659	1.05215	0.28584	0.739771
ELAV1	Q15717	colon	combined	2	5	1.0513	0.959003	1.15248	0.285944	0.739803
hnRNP A/B	Q99729	colon	combined	2	5	1.07716	0.939657	1.23478	0.286106	0.739902
IL-18	Q14116	colon	combined	2	5	1.05984	0.952399	1.17939	0.286583	0.740474
GAA	P10253	colon	combined	2	5	1.06105	0.951466	1.18326	0.286669	0.740559
Glutathione S-transferase Pi	P09211	colon	combined	2	5	0.933266	0.821884	1.05974	0.286828	0.740575
APBB1:PID 1	O00213	colon	combined	2	5	0.947498	0.857964	1.04638	0.286936	0.740579
ERH	P84090	colon	combined	2	5	1.06725	0.946712	1.20313	0.28715	0.740683
Aldose reductase-like C3	P42330	colon	combined	2	5	0.94266	0.845485	1.051	0.28742	0.740849
LRFN2	Q9ULH4	colon	combined	2	5	0.942465	0.844985	1.05119	0.287443	0.740849
NMT2	O60551	colon	combined	2	5	0.926348	0.804553	1.06658	0.287446	0.740849
TMA	P07202	colon	combined	2	5	1.0542	0.95648	1.16191	0.287562	0.740931
ZNT5	Q8TAD4	colon	combined	2	5	0.940009	0.838688	1.05357	0.287711	0.741019
SMTN	P53814	colon	combined	2	5	0.923199	0.796738	1.06973	0.287714	0.741019
ABEC2	Q9Y235	colon	combined	2	5	0.943826	0.848354	1.05004	0.288001	0.741424
Sialoadhesin	Q9BZZ2	colon	combined	2	5	0.928409	0.80947	1.06482	0.288238	0.741471
Lysozyme	P61626	colon	combined	2	5	1.04683	0.961987	1.13916	0.288545	0.741738
NRAC	Q8N912	colon	combined	2	5	1.04621	0.962447	1.13727	0.288677	0.7419
Lymphotoxin b R	P36941	colon	combined	2	5	1.05144	0.958389	1.15352	0.288707	0.741911
DECR2	Q9NUI1	colon	combined	2	5	0.939879	0.838153	1.05395	0.288745	0.741939
ROR1	Q01973	colon	combined	2	5	0.936722	0.830067	1.05708	0.28919	0.742169
FGF23	Q9GZV9	colon	combined	2	5	0.906675	0.756417	1.08678	0.289254	0.742169
RIC3	Q7Z5B4	colon	combined	2	5	0.95363	0.873344	1.0413	0.28999	0.742709
PPIL1	Q9Y3C6	colon	combined	2	5	0.938945	0.835522	1.05517	0.290039	0.742757
PESC	O00541	colon	combined	2	5	0.944391	0.849409	1.04999	0.290089	0.742827
CTRL	P40313	colon	combined	2	5	1.05642	0.954183	1.16961	0.290573	0.743323
SG1D2	O95969	colon	combined	2	5	0.932686	0.819589	1.06139	0.290692	0.743327
Integrin a6	P23229	colon	combined	2	5	1.03674	0.969605	1.10853	0.290806	0.74345
AN32B	Q92688	colon	combined	2	5	0.940944	0.840428	1.05348	0.290934	0.743521
SYWM	Q9UGM6	colon	combined	2	5	1.05277	0.956856	1.15831	0.291362	0.743771
Laminin-2	P07942	colon	combined	2	5	0.94591	0.85302	1.04892	0.291691	0.74378
SRP14	P37108	colon	combined	2	5	0.950988	0.866128	1.04416	0.291979	0.743913
SEM6C	Q9H3T2	colon	combined	2	5	0.927295	0.805826	1.06707	0.292015	0.743959
Amylase, alpha 1A	P04745	colon	combined	2	5	0.947145	0.856102	1.04787	0.292287	0.744186
Desmoglein-2	Q14126	colon	combined	2	5	1.06292	0.94881	1.19075	0.292299	0.744202
DDRGK	Q96HY6	colon	combined	2	5	0.923498	0.796319	1.07099	0.292449	0.744371
SNAB	Q9H115	colon	combined	2	5	0.931434	0.81602	1.06317	0.292629	0.744438
RND3	P61587	colon	combined	2	5	0.936456	0.828614	1.05833	0.292928	0.744572
LT4R1	Q15722	colon	combined	2	5	0.91978	0.787054	1.07489	0.292939	0.744572
MAP3K3	Q99759	colon	combined	2	5	1.05218	0.957005	1.15682	0.293039	0.744622
MP2K4	P45985	colon	combined	2	5	0.946933	0.855343	1.04833	0.29346	0.744937
NALDL	Q9UQQ1	colon	combined	2	5	1.05332	0.95603	1.1605	0.293467	0.744937
EGFRvIII	P00533	colon	combined	2	5	0.938401	0.833385	1.05665	0.293737	0.74516
OSCAR	Q8IYS5	colon	combined	2	5	1.04613	0.961631	1.13805	0.293962	0.7454
AGR3	Q8TD06	colon	combined	2	5	0.945825	0.852333	1.04957	0.294243	0.745621
ITM2B	Q9Y287	colon	combined	2	5	0.941549	0.841211	1.05386	0.294831	0.745907
KCAB2	Q13303	colon	combined	2	5	1.054	0.955226	1.16298	0.294857	0.745907
cIAP-2	Q13489	colon	combined	2	5	1.04666	0.961055	1.13989	0.294867	0.745907
SOST	Q9BQB4	colon	combined	2	5	1.05042	0.958029	1.15173	0.295003	0.746056
ANGL7	O43827	colon	combined	2	5	0.952826	0.870418	1.04304	0.295095	0.746089
DPYL2	Q16555	colon	combined	2	5	1.05151	0.957137	1.15518	0.295171	0.746089
CENB2	Q15057	colon	combined	2	5	1.05354	0.955499	1.16164	0.295307	0.74623
APLP2	Q06481	colon	combined	2	5	0.939189	0.835045	1.05632	0.295449	0.746279
DTNA	Q9Y4J8	colon	combined	2	5	1.05099	0.957492	1.15361	0.295485	0.746279
NT5C	Q8TCD5	colon	combined	2	5	0.924981	0.799215	1.07054	0.295633	0.746375
Fas, soluble	P25445	colon	combined	2	5	1.04658	0.960956	1.13984	0.295805	0.746502
HEM6	P36551	colon	combined	2	5	1.0576	0.952194	1.17466	0.29582	0.746502
EXOS1	Q9Y3B2	colon	combined	2	5	0.952095	0.868374	1.04389	0.295863	0.746551
SHLB1	Q9Y371	colon	combined	2	5	0.943561	0.846144	1.05219	0.296077	0.746753
PMF1	Q6P1K2	colon	combined	2	5	1.04724	0.960349	1.14199	0.296278	0.746766
RAB7B	Q96AH8	colon	combined	2	5	0.944209	0.847751	1.05164	0.296417	0.746807
ARFG2	Q8N6H7	colon	combined	2	5	0.922191	0.792102	1.07364	0.296455	0.746807
GLCE	O94923	colon	combined	2	5	0.950111	0.863071	1.04593	0.296511	0.746853
HPT	P00738	colon	combined	2	5	1.08085	0.934033	1.25075	0.296574	0.74688
IGSF3	O75054	colon	combined	2	5	0.935702	0.82592	1.06008	0.296614	0.746967
GLYM	P34897	colon	combined	2	5	1.08383	0.931693	1.26082	0.296873	0.747205
NMES1	Q9C002	colon	combined	2	5	0.935756	0.825995	1.0601	0.296907	0.74721
VILL	O15195	colon	combined	2	5	0.939811	0.836336	1.05609	0.296934	0.747238
ACSS3	Q9H6R3	colon	combined	2	5	1.05737	0.952104	1.17428	0.297104	0.747357
PTPRU	Q92729	colon	combined	2	5	1.06238	0.948136	1.19039	0.297196	0.747461
5'-Nucleotidase	P21589	colon	combined	2	5	0.944327	0.847842	1.05179	0.297551	0.747553
ECM1	Q16610	colon	combined	2	5	0.948798	0.859442	1.04744	0.297658	0.747617
STX1a	Q16623	colon	combined	2	5	0.936259	0.827106	1.05982	0.297698	0.747617
MA2B2	Q9Y2E5	colon	combined	2	5	1.04839	0.959158	1.14593	0.297778	0.747685
EIF3J	O75822	colon	combined	2	5	1.07914	0.934926	1.2456	0.298056	0.74794
b2-Glycoprotein I	P02749	colon	combined	2	5	1.05051	0.957393	1.15267	0.298113	0.747943
FCN2	Q15485	colon	combined	2	5	1.05624	0.952795	1.17092	0.298124	0.747943
CD70	P32970	colon	combined	2	5	0.925442	0.799729	1.07092	0.298255	0.748086
CLM9	Q6UXG3	colon	combined	2	5	0.946125	0.85235	1.05022	0.29837	0.748127
LDB1	Q86U70	colon	combined	2	5	0.941504	0.840376	1.0548	0.298483	0.748283
LZTL1	Q9NQ48	colon	combined	2	5	0.936873	0.828485	1.05944	0.298578	0.748303
LRP1	Q07954	colon	combined	2	5	1.04652	0.960512	1.14024	0.298699	0.748424
RN215:ECD	Q9Y6U7	colon	combined	2	5	0.932548	0.817454	1.06385	0.298775	0.748424
NGN1	Q92886	colon	combined	2	5	0.950647	0.864068	1.0459	0.298891	0.748424
PAX-8	Q06710	colon	combined	2	5	0.952272	0.868312	1.04435	0.299051	0.74845
FSHB	P01225	colon	combined	2	5	0.948676	0.858863	1.04788	0.299131	0.748483
CHD1L	Q86WJ1	colon	combined	2	5	1.05783	0.95129	1.17631	0.299268	0.748585
MMP-9	P14780	colon	combined	2	5	1.06325	0.946924	1.19387	0.299528	0.748728
NUD11	Q96G61	colon	combined	2	5	0.943924	0.846393	1.0527	0.299694	0.748922
FBLI1	Q8WUP2	colon	combined	2	5	1.05507	0.953417	1.16755	0.299707	0.748936
CPVL	Q9H3G5	colon	combined	2	5	1.05135	0.956408	1.15571	0.299755	0.748967
DNJB6	O75190	colon	combined	2	5	0.935798	0.825482	1.06086	0.299802	0.748991
CASQ2	O14958	colon	combined	2	5	0.947063	0.854496	1.04966	0.3	0.749104
TGM3	Q08188	colon	combined	2	5	0.951381	0.865794	1.04543	0.300074	0.749126
Ephrin-A5	P52803	colon	combined	2	5	0.935094	0.823622	1.06165	0.300114	0.749126
CRIS2	P16562	colon	combined	2	5	0.941384	0.839741	1.05533	0.300122	0.749126
PIN1	Q13526	colon	combined	2	5	1.03998	0.965628	1.12005	0.300302	0.74932
S100A14	Q9HCY8	colon	combined	2	5	0.930771	0.812598	1.06613	0.300387	0.74938
MTMR6	Q9Y217	colon	combined	2	5	1.05923	0.949921	1.18112	0.300452	0.749416
ZWILC	Q9H900	colon	combined	2	5	1.05356	0.954449	1.16296	0.300639	0.74948
CNGB1	Q14028	colon	combined	2	5	0.941135	0.838967	1.05575	0.300789	0.749705
ZC4H2	Q9NQZ6	colon	combined	2	5	1.05754	0.951176	1.1758	0.300939	0.749753
TPD53	Q16890	colon	combined	2	5	1.04779	0.959088	1.14469	0.300979	0.749825
granzyme A	P12544	colon	combined	2	5	1.04415	0.962053	1.13324	0.301143	0.749994
C1T9A	P0C862	colon	combined	2	5	1.04659	0.96004	1.14094	0.301147	0.749994
UBE2C	O00762	colon	combined	2	5	0.944998	0.848903	1.05197	0.301155	0.749994
UBAC1	Q9BSL1	colon	combined	2	5	0.946325	0.852307	1.05071	0.301436	0.750084
EMIL3:region 2	Q9NT22	colon	combined	2	5	1.04785	0.958913	1.14504	0.301656	0.750173
CALB2	P22676	colon	combined	2	5	0.937469	0.829358	1.05967	0.301666	0.750173
SYT13	Q7L8C5	colon	combined	2	5	0.942743	0.842914	1.05439	0.301854	0.750305
NOVA1	P51513	colon	combined	2	5	0.948093	0.85682	1.04909	0.302032	0.75044
CRIP2	P52943	colon	combined	2	5	1.04483	0.961342	1.13557	0.302033	0.75044
RHOC	P08134	colon	combined	2	5	0.919043	0.782852	1.07893	0.302241	0.750448
CPSF5	O43809	colon	combined	2	5	1.07533	0.936733	1.23443	0.302257	0.750448
KIF3C	O14782	colon	combined	2	5	1.0536	0.954057	1.16353	0.302463	0.750656
FUT5	Q11128	colon	combined	2	5	0.947888	0.856176	1.04942	0.302632	0.750716
SIA4A	Q11201	colon	combined	2	5	0.940821	0.837775	1.05654	0.302686	0.750745
ACBP	P07108	colon	combined	2	5	1.08511	0.928985	1.26747	0.302754	0.750799
GOT1	P17174	colon	combined	2	5	1.05987	0.948891	1.18383	0.302835	0.750806
TGF-b R II	P37173	colon	combined	2	5	0.948712	0.858288	1.04866	0.302905	0.750806
AACS	Q86V21	colon	combined	2	5	0.94224	0.841398	1.05517	0.302931	0.750806
RET	P07949	colon	combined	2	5	1.05766	0.950652	1.17672	0.302973	0.750806
GMEB2	Q9UKD1	colon	combined	2	5	1.06656	0.94348	1.20569	0.303022	0.750806
EP3B	P56851	colon	combined	2	5	0.941751	0.84011	1.05569	0.303049	0.750806
SEMA6C	Q9H3T2	colon	combined	2	5	0.950667	0.863405	1.04675	0.303066	0.750806
ERG19	P53602	colon	combined	2	5	1.04529	0.96078	1.13723	0.303123	0.750837
Lectin, mannose-binding 2	Q12907	colon	combined	2	5	1.05644	0.951597	1.17283	0.303215	0.750965
BUP1	Q9UBR1	colon	combined	2	5	1.03861	0.966321	1.1163	0.303393	0.75106
PAHX	O14832	colon	combined	2	5	1.03578	0.968702	1.10751	0.303406	0.75106
SEM4G	Q9NTN9	colon	combined	2	5	1.06032	0.948357	1.18551	0.303612	0.751077
NKG2E:ECD	Q07444	colon	combined	2	5	1.04434	0.961469	1.13436	0.303722	0.751077
STAU2	Q9NUL3	colon	combined	2	5	1.04688	0.959355	1.14239	0.303728	0.751077
LPL	P06858	colon	combined	2	5	0.935193	0.823076	1.06258	0.303799	0.751094
CFTR	P13569	colon	combined	2	5	1.05241	0.95476	1.16005	0.303866	0.751177
B3GT5	Q9Y2C3	colon	combined	2	5	0.931479	0.813582	1.06646	0.303927	0.751214
PEDF	P36955	colon	combined	2	5	1.05503	0.95258	1.1685	0.304025	0.751345
lacritin	Q9GZZ8	colon	combined	2	5	1.05216	0.954931	1.15928	0.304075	0.751345
POLH	Q9Y253	colon	combined	2	5	0.936521	0.826406	1.06131	0.304125	0.751345
CDK8/cyclin C	P24863	colon	combined	2	5	1.06218	0.946683	1.19177	0.304386	0.751574
fibulin 5	Q9UBX5	colon	combined	2	5	1.05916	0.949105	1.18198	0.304522	0.751581
Caspase-14	P31944	colon	combined	2	5	0.950426	0.86248	1.04734	0.304734	0.751641
PH	P01298	colon	combined	2	5	1.05758	0.950334	1.17694	0.304791	0.751641
BIN2	Q9UBW5	colon	combined	2	5	0.920947	0.786912	1.07781	0.304791	0.751641
FABP6	P51161	colon	combined	2	5	0.945325	0.849066	1.0525	0.304813	0.751648
TB22B	Q9NU19	colon	combined	2	5	0.938949	0.832489	1.05902	0.304905	0.751668
PITX3	O75364	colon	combined	2	5	1.04804	0.958172	1.14634	0.304973	0.751668
BEX2	Q9BXY8	colon	combined	2	5	0.943465	0.844175	1.05443	0.305006	0.751668
PDE4A	P27815	colon	combined	2	5	0.921947	0.789275	1.07692	0.305289	0.751836
KI2S4	P43632	colon	combined	2	5	1.04294	0.96238	1.13024	0.305349	0.751914
PEPL1	Q8NDH3	colon	combined	2	5	0.948201	0.856467	1.04976	0.305574	0.752153
Keratin-1	P04264	colon	combined	2	5	1.06138	0.947045	1.18951	0.305681	0.752193
TIAM1	Q13009	colon	combined	2	5	0.939337	0.833326	1.05883	0.305708	0.752222
PLACL	Q86WS3	colon	combined	2	5	0.938782	0.831829	1.05949	0.306016	0.752432
TIMP-4	Q99727	colon	combined	2	5	1.05398	0.953046	1.1656	0.306026	0.752432
a1-Antichymotrypsin	P01011	colon	combined	2	5	0.942811	0.842257	1.05537	0.306107	0.752432
LRP4	O75096	colon	combined	2	5	0.944064	0.845508	1.05411	0.306197	0.752432
B2L14	Q9BZR8	colon	combined	2	5	1.04428	0.961074	1.1347	0.306414	0.752447
MYL4	P12829	colon	combined	2	5	0.939955	0.834743	1.05843	0.306599	0.752519
APEL	Q9ULZ1	colon	combined	2	5	1.04969	0.956478	1.15198	0.306744	0.752554
DMP4	Q8IXL6	colon	combined	2	5	1.06493	0.943892	1.20149	0.306802	0.752604
B3GT6	Q96L58	colon	combined	2	5	0.949275	0.859072	1.04895	0.306837	0.752604
SSNA1	O43805	colon	combined	2	5	0.951822	0.865815	1.04637	0.306846	0.752604
TMEDA	P49755	colon	combined	2	5	0.944879	0.847513	1.05343	0.306847	0.752604
fibulin 5	Q9UBX5	colon	combined	2	5	1.05343	0.953319	1.16405	0.306949	0.752744
Apo D	P05090	colon	combined	2	5	1.05185	0.954617	1.15899	0.30702	0.75283
GLRX1	P35754	colon	combined	2	5	1.04029	0.964334	1.12223	0.307196	0.752878
UT1	Q13336	colon	combined	2	5	1.03734	0.966856	1.11296	0.307214	0.752878
PRI1	P49642	colon	combined	2	5	1.0406	0.964061	1.12322	0.307245	0.752895
MTMR1	Q13613	colon	combined	2	5	1.03761	0.966608	1.11384	0.307281	0.752895
BARD1	Q99728	colon	combined	2	5	1.04152	0.963262	1.12614	0.30735	0.752895
C1GLT/C1GLC Complex	Q96EU7	colon	combined	2	5	0.943685	0.844244	1.05484	0.307611	0.753111
MAEA	Q7L5Y9	colon	combined	2	5	0.949663	0.859907	1.04879	0.307924	0.75324
LSHR	P22888	colon	combined	2	5	1.0489	0.956904	1.14974	0.308026	0.753319
GST omega-1	P78417	colon	combined	2	5	1.0465	0.958909	1.14209	0.308138	0.753426
BMP-3b	P55107	colon	combined	2	5	1.04861	0.957109	1.14886	0.30824	0.753436
FRG1	Q14331	colon	combined	2	5	1.04764	0.957859	1.14583	0.30864	0.75398
PFD1	O60925	colon	combined	2	5	1.05199	0.954184	1.15982	0.308688	0.754006
Tenascin-X	P22105	colon	combined	2	5	0.945199	0.847966	1.05358	0.308871	0.754177
ATLA3	Q6DD88	colon	combined	2	5	0.949408	0.859053	1.04927	0.308933	0.754264
IGF-I sR	P08069	colon	combined	2	5	0.939767	0.833758	1.05925	0.309004	0.754327
THY1	P04216	colon	combined	2	5	1.05969	0.947679	1.18494	0.309084	0.754412
IL-6 sRa	P08887	colon	combined	2	5	0.949777	0.86	1.04893	0.309105	0.754412
Alpha-amylase 2B	P19961	colon	combined	2	5	0.943392	0.843174	1.05552	0.309171	0.754432
BICR1	Q6ZP65	colon	combined	2	5	0.922545	0.789738	1.07769	0.309361	0.754524
kallikrein 5	Q9Y337	colon	combined	2	5	0.926	0.798392	1.074	0.309514	0.754567
ZN275	Q9NSD4	colon	combined	2	5	1.03992	0.964257	1.12152	0.309821	0.754904
B3GN4	Q9C0J1	colon	combined	2	5	1.04506	0.959835	1.13786	0.309874	0.754904
PPA6	Q9NPH0	colon	combined	2	5	1.05555	0.950941	1.17167	0.309974	0.755003
IL-5	P05113	colon	combined	2	5	0.953652	0.870142	1.04518	0.310126	0.7551
RND1	Q92730	colon	combined	2	5	1.04336	0.96125	1.13248	0.310137	0.7551
PIPNA	Q00169	colon	combined	2	5	1.05395	0.952248	1.16652	0.310157	0.7551
FCG2B	P31994	colon	combined	2	5	0.948575	0.856587	1.05044	0.310382	0.755197
SATB1	Q01826	colon	combined	2	5	1.04407	0.960599	1.13479	0.310385	0.755197
HEMK2	Q9Y5N5	colon	combined	2	5	1.08263	0.928629	1.26218	0.310512	0.755337
NELL1	Q92832	colon	combined	2	5	1.05399	0.952074	1.16681	0.31088	0.75563
SNRPA	P09012	colon	combined	2	5	1.0636	0.943998	1.19836	0.311026	0.755776
WISP-3	O95389	colon	combined	2	5	1.05322	0.952672	1.16437	0.311133	0.75579
GPR110	Q5T601	colon	combined	2	5	1.05548	0.950747	1.17174	0.311227	0.75579
PSMD5	Q16401	colon	combined	2	5	0.938571	0.830176	1.06112	0.311301	0.755832
CNTFR alpha	P26992	colon	combined	2	5	0.942612	0.840702	1.05687	0.311349	0.755832
CAMK1	Q14012	colon	combined	2	5	1.0545	0.951521	1.16861	0.311487	0.755832
NDEL1	Q9GZM8	colon	combined	2	5	1.05132	0.954145	1.15839	0.311845	0.75605
ABHD5	Q8WTS1	colon	combined	2	5	1.07035	0.938213	1.2211	0.311883	0.756077
Desmoglein-1	Q02413	colon	combined	2	5	1.05046	0.954826	1.15568	0.312101	0.756303
DDHD2	O94830	colon	combined	2	5	1.0481	0.956812	1.14809	0.312311	0.756428
PP13	Q9UHV8	colon	combined	2	5	0.944266	0.844829	1.05541	0.312434	0.756492
HNRPR	O43390	colon	combined	2	5	0.950533	0.861417	1.04887	0.312465	0.756515
RECO	P35243	colon	combined	2	5	0.946838	0.85155	1.05279	0.312783	0.756849
AZIN1	O14977	colon	combined	2	5	1.06436	0.942926	1.20143	0.312908	0.756849
UNC5H4	Q6UXZ4	colon	combined	2	5	0.943465	0.842605	1.0564	0.313053	0.756849
IFT22	Q9H7X7	colon	combined	2	5	0.950687	0.861704	1.04886	0.313178	0.756887
RPP30	P78346	colon	combined	2	5	0.955242	0.873909	1.04414	0.313193	0.756909
LMO3	Q8TAP4	colon	combined	2	5	1.0386	0.964846	1.118	0.313547	0.757256
STML1	Q9UBI4	colon	combined	2	5	0.936211	0.823572	1.06426	0.313551	0.757256
CRGC	P07315	colon	combined	2	5	0.953708	0.869688	1.04585	0.313784	0.757409
IL-17	Q16552	colon	combined	2	5	0.941135	0.836342	1.05906	0.313799	0.757409
SMR3A	Q99954	colon	combined	2	5	0.955767	0.875206	1.04374	0.313934	0.757435
AIPL1	Q9NZN9	colon	combined	2	5	1.04329	0.960663	1.13303	0.314068	0.757588
FCL	Q13630	colon	combined	2	5	0.95112	0.862704	1.0486	0.314076	0.757588
RGS21	Q2M5E4	colon	combined	2	5	1.05058	0.954344	1.15652	0.314127	0.757603
IL-1F7	Q9NZH6	colon	combined	2	5	1.0507	0.95421	1.15696	0.31426	0.757791
ZFN2B	Q8WV99	colon	combined	2	5	0.937086	0.825652	1.06356	0.314422	0.758017
PLXB2	O15031	colon	combined	2	5	0.94614	0.849386	1.05392	0.314467	0.758031
Pseudocholinesterase	P06276	colon	combined	2	5	1.05681	0.948926	1.17697	0.314523	0.758031
CMTR1	Q8N1G2	colon	combined	2	5	0.944743	0.845676	1.05542	0.314558	0.758046
GALNS	P34059	colon	combined	2	5	0.95353	0.869077	1.04619	0.314585	0.75807
MTCP1	P56278	colon	combined	2	5	1.0416	0.962055	1.12773	0.3146	0.758084
COX7R	O14548	colon	combined	2	5	0.95137	0.863272	1.04846	0.31465	0.758084
KI2LA	Q8N109	colon	combined	2	5	0.937444	0.826477	1.06331	0.314919	0.758211
MTHFSD	Q2M296	colon	combined	2	5	1.05926	0.946755	1.18513	0.314944	0.758216
SMAC	Q9NR28	colon	combined	2	5	0.947106	0.851849	1.05302	0.314991	0.758263
a1,4-Galactosyltransferase	Q9NPC4	colon	combined	2	5	0.922689	0.788662	1.07949	0.314999	0.758263
OTUB2	Q96DC9	colon	combined	2	5	0.951508	0.863561	1.04841	0.315124	0.758362
Aurora kinase A	O14965	colon	combined	2	5	1.04716	0.957109	1.14567	0.315193	0.758415
IL-23	P29460	colon	combined	2	5	1.05446	0.950729	1.1695	0.315562	0.758666
MDHC	P40925	colon	combined	2	5	1.07438	0.933921	1.23596	0.315562	0.758666
CTF8	P0CG13	colon	combined	2	5	1.04872	0.955674	1.15083	0.315599	0.758666
CDC37	Q16543	colon	combined	2	5	0.934473	0.818593	1.06676	0.315717	0.758666
ASB8	Q9H765	colon	combined	2	5	0.955989	0.875509	1.04387	0.315797	0.758673
PGRC2	O15173	colon	combined	2	5	1.05237	0.952473	1.16274	0.315832	0.758673
Acid ceramidase	Q13510	colon	combined	2	5	1.07225	0.935571	1.2289	0.316008	0.758919
SMN	Q16637	colon	combined	2	5	1.0685	0.938692	1.21626	0.316062	0.758995
THOC1	Q96FV9	colon	combined	2	5	0.945035	0.84612	1.05551	0.316246	0.759195
SIRT2	Q8IXJ6	colon	combined	2	5	1.05304	0.951765	1.16509	0.316485	0.75948
LR2BP	Q9P2M1	colon	combined	2	5	0.941566	0.836892	1.05933	0.316651	0.759647
SAR1B	Q9Y6B6	colon	combined	2	5	1.04718	0.956787	1.14611	0.316887	0.759766
ZNF34	Q8IZ26	colon	combined	2	5	1.04356	0.959894	1.13453	0.317298	0.759842
WWOX	Q9NZC7	colon	combined	2	5	0.945215	0.846384	1.05559	0.317344	0.759842
ARI3C	A6NKF2	colon	combined	2	5	1.06147	0.944331	1.19313	0.317377	0.759842
ACOT8	O14734	colon	combined	2	5	0.942184	0.838367	1.05886	0.317391	0.759842
NLGN2:CD	Q8NFZ4	colon	combined	2	5	0.946678	0.850244	1.05405	0.317472	0.759928
PSB10	P40306	colon	combined	2	5	1.05005	0.954154	1.15558	0.31755	0.760023
BL1S1	P78537	colon	combined	2	5	1.05369	0.950948	1.16753	0.317751	0.760128
GAGC1	O60829	colon	combined	2	5	1.04805	0.955838	1.14916	0.317909	0.760226
FOXO1A	Q12778	colon	combined	2	5	1.05186	0.952453	1.16163	0.3182	0.760273
SULT 1A3	P0DMM9	colon	combined	2	5	0.924168	0.791576	1.07897	0.318256	0.760273
NEUM	P17677	colon	combined	2	5	0.921171	0.78396	1.0824	0.318379	0.76039
FNBP2	O75044	colon	combined	2	5	1.05769	0.947352	1.18087	0.318395	0.76039
RAMP1	O60894	colon	combined	2	5	0.921278	0.784218	1.08229	0.318426	0.76039
RRM1	P23921	colon	combined	2	5	1.05256	0.951756	1.16404	0.318618	0.760529
IL-15	P40933	colon	combined	2	5	0.955483	0.873686	1.04494	0.318631	0.760529
SERA	O43175	colon	combined	2	5	1.05218	0.952088	1.16279	0.318633	0.760529
MP3B2	A6NCE7	colon	combined	2	5	0.950618	0.860538	1.05013	0.318745	0.760529
G3ST2	Q9H3Q3	colon	combined	2	5	1.05114	0.952937	1.15947	0.318911	0.760578
PANK1	Q8TE04	colon	combined	2	5	1.04903	0.954782	1.15259	0.318952	0.760642
SKIL	P12757	colon	combined	2	5	0.923854	0.790548	1.07964	0.319163	0.760786
HNRH1	P31943	colon	combined	2	5	1.04337	0.959725	1.13431	0.319345	0.76098
vWF	P04275	colon	combined	2	5	1.05701	0.947715	1.1789	0.319439	0.760996
YBOX2	Q9Y2T7	colon	combined	2	5	1.06181	0.943547	1.1949	0.319498	0.761019
Tpo	P40225	colon	combined	2	5	1.051	0.952949	1.15913	0.319523	0.761019
TRAIL R2:Death	O14763	colon	combined	2	5	0.951014	0.861446	1.0499	0.319638	0.761044
COA4	Q9NYJ1	colon	combined	2	5	1.04427	0.95884	1.1373	0.319872	0.76112
ARF6	P62330	colon	combined	2	5	1.05044	0.953353	1.15742	0.319956	0.761193
CD1B	P29016	colon	combined	2	5	1.05122	0.952625	1.16001	0.320193	0.761319
Glutamate carboxypeptidase	Q96KP4	colon	combined	2	5	1.04864	0.954848	1.15164	0.320491	0.761569
CAPS2	Q86UW7	colon	combined	2	5	1.04631	0.956886	1.14409	0.320644	0.761648
OX40 Ligand	P23510	colon	combined	2	5	1.04836	0.955058	1.15078	0.320679	0.761663
LDH-H 1	P07195	colon	combined	2	5	0.922495	0.786684	1.08175	0.320777	0.761741
SMAP1	Q8IYB5	colon	combined	2	5	1.09044	0.919019	1.29385	0.321088	0.762059
ILT-2	Q8NHL6	colon	combined	2	5	1.05154	0.952161	1.16129	0.321127	0.762059
Dynamin	Q05193	colon	combined	2	5	0.923596	0.789372	1.08064	0.321204	0.762059
UCN3	Q969E3	colon	combined	2	5	1.05535	0.948667	1.17404	0.321778	0.762319
NEU1	P01178	colon	combined	2	5	1.04809	0.95502	1.15023	0.322203	0.76276
USH1C	Q9Y6N9	colon	combined	2	5	1.03641	0.965503	1.11253	0.322628	0.763166
EPO-R	P19235	colon	combined	2	5	0.931797	0.810067	1.07182	0.322688	0.763226
AGO1	Q9UL18	colon	combined	2	5	1.08464	0.923314	1.27415	0.322721	0.763241
OSMR	Q99650	colon	combined	2	5	1.03791	0.964075	1.11741	0.322996	0.76341
VCAM-1	P19320	colon	combined	2	5	0.947308	0.850781	1.05479	0.323545	0.76373
TM2D1	Q9BX74	colon	combined	2	5	1.04416	0.958268	1.13775	0.323812	0.76379
CYR61	O00622	colon	combined	2	5	1.04469	0.957744	1.13954	0.324047	0.763952
DAPK2	Q9UIK4	colon	combined	2	5	1.0429	0.959369	1.1337	0.324077	0.763996
MPI	P34949	colon	combined	2	5	1.08182	0.925254	1.26489	0.324133	0.764084
CO9A1	P20849	colon	combined	2	5	1.04181	0.960334	1.13019	0.324236	0.764147
PTPRR	Q15256	colon	combined	2	5	0.944846	0.843996	1.05775	0.324557	0.764427
TEF	Q10587	colon	combined	2	5	0.94172	0.835642	1.06126	0.324729	0.764595
resistin	Q9HD89	colon	combined	2	5	1.05621	0.947284	1.17767	0.324731	0.764595
nectin-1 gamma:ECD	Q15223	colon	combined	2	5	1.0496	0.953193	1.15575	0.32475	0.764626
MSP	P26927	colon	combined	2	5	0.950565	0.859319	1.0515	0.324796	0.764653
FSTL3	O95633	colon	combined	2	5	1.06169	0.942322	1.19617	0.325265	0.765037
ZAP70	P43403	colon	combined	2	5	0.951166	0.860853	1.05095	0.325309	0.765042
AMGO1:CD	Q86WK6	colon	combined	2	5	1.05126	0.951553	1.16142	0.325497	0.765228
CD226	Q15762	colon	combined	2	5	0.95891	0.881946	1.04259	0.325656	0.765359
Apaf-1	O14727	colon	combined	2	5	0.949652	0.856653	1.05275	0.325887	0.765554
Tropomyosin 1 alpha chain	P09493	colon	combined	2	5	1.04809	0.954317	1.15108	0.326015	0.765657
MAMC2	Q7Z304	colon	combined	2	5	1.03896	0.962666	1.12129	0.326032	0.765657
galactosidase, alpha	P06280	colon	combined	2	5	0.952644	0.864722	1.04951	0.32612	0.765676
Laminin gamma-2	Q13753	colon	combined	2	5	1.05376	0.949165	1.16988	0.326206	0.76568
LGP2	Q96C10	colon	combined	2	5	1.04591	0.956225	1.14401	0.326417	0.765884
PLA2R	Q13018	colon	combined	2	5	0.946827	0.848842	1.05612	0.326945	0.766274
FGF-3	P11487	colon	combined	2	5	1.05466	0.948167	1.17311	0.327134	0.766383
IEX1	P46695	colon	combined	2	5	1.04741	0.954709	1.14912	0.327223	0.766446
GCNL2	Q92830	colon	combined	2	5	0.943678	0.840344	1.05972	0.327238	0.766456
Collagen a1(VI)	P12109	colon	combined	2	5	1.05062	0.951723	1.1598	0.327577	0.766796
PC4L1	A6NKN8	colon	combined	2	5	0.941749	0.835076	1.06205	0.327836	0.76712
ASML	O95671	colon	combined	2	5	0.940697	0.832208	1.06333	0.32817	0.767207
CRH	P06850	colon	combined	2	5	0.942535	0.837067	1.06129	0.328343	0.767272
EGLN1	Q9GZT9	colon	combined	2	5	1.04096	0.96038	1.12829	0.328817	0.767563
MP2K3	P46734	colon	combined	2	5	0.947303	0.849725	1.05609	0.329029	0.76775
WISP-2	O76076	colon	combined	2	5	1.05625	0.946296	1.17899	0.329171	0.767885
Carbonic anhydrase 6	P23280	colon	combined	2	5	0.948793	0.85372	1.05445	0.329194	0.767885
AK1C2	P52895	colon	combined	2	5	1.04095	0.960325	1.12834	0.329202	0.767885
TTC36	A6NLP5	colon	combined	2	5	1.03884	0.96228	1.12148	0.329299	0.767937
DLL1	O00548	colon	combined	2	5	0.956441	0.874575	1.04597	0.32932	0.767956
SG11A	Q6PDA7	colon	combined	2	5	1.04351	0.9579	1.13676	0.329508	0.768123
CBX7	O95931	colon	combined	2	5	1.0509	0.951055	1.16123	0.329692	0.76819
CSEN	Q9Y2W7	colon	combined	2	5	0.953508	0.866438	1.04933	0.329848	0.768194
ANR40	Q6AI12	colon	combined	2	5	0.947161	0.84916	1.05647	0.329975	0.768282
FBLN7	Q53RD9	colon	combined	2	5	1.05428	0.947903	1.1726	0.33003	0.768315
NEUL1	O76050	colon	combined	2	5	1.03708	0.963819	1.11591	0.330032	0.768315
PTER	Q96BW5	colon	combined	2	5	1.04283	0.958428	1.13466	0.330108	0.768366
KREM1	Q96MU8	colon	combined	2	5	0.947774	0.850768	1.05584	0.330229	0.768443
SSU72	Q9NP77	colon	combined	2	5	1.05009	0.95165	1.15871	0.330466	0.768559
IL-17	Q16552	colon	combined	2	5	1.03565	0.965102	1.11135	0.330488	0.768559
Glutathione reductase	P00390	colon	combined	2	5	0.966734	0.903023	1.03494	0.330735	0.768598
CLC6A	Q6EIG7	colon	combined	2	5	0.948157	0.851698	1.05554	0.330794	0.768598
PFD3	P61758	colon	combined	2	5	1.06467	0.938301	1.20805	0.331025	0.76868
b2-Microglobulin	P61769	colon	combined	2	5	0.950093	0.856886	1.05344	0.331153	0.768768
MER	Q12866	colon	combined	2	5	0.949197	0.854381	1.05454	0.331535	0.769162
RPN2	P04844	colon	combined	2	5	1.04882	0.952592	1.15477	0.331641	0.769287
TGT	Q9BXR0	colon	combined	2	5	0.946013	0.845711	1.05821	0.331781	0.769488
discoidin domain receptor 1	Q08345	colon	combined	2	5	0.942148	0.835264	1.06271	0.332059	0.769791
PDGF-CC	Q9NRA1	colon	combined	2	5	1.04584	0.955287	1.14497	0.332066	0.769792
PLXB3	Q9ULL4	colon	combined	2	5	0.94691	0.848038	1.05731	0.332282	0.770017
Alpha-L-fucosidase I	P04066	colon	combined	2	5	0.954716	0.869301	1.04852	0.332502	0.770253
UCHL5	Q9Y5K5	colon	combined	2	5	0.948751	0.852946	1.05532	0.332719	0.770354
FNTA	P49354	colon	combined	2	5	0.953182	0.865003	1.05035	0.332983	0.770565
TXD11:N-term	Q6PKC3	colon	combined	2	5	1.04787	0.953216	1.15193	0.33301	0.770565
gpIIbIIIa	P05106	colon	combined	2	5	1.07206	0.931177	1.23426	0.33304	0.770565
Inosine triphosphatase	Q9BY32	colon	combined	2	5	0.946334	0.846332	1.05815	0.333044	0.770565
ABCF3	Q9NUQ8	colon	combined	2	5	0.937408	0.822404	1.0685	0.3331	0.77058
GSTM3-3	P21266	colon	combined	2	5	0.940431	0.830388	1.06506	0.333393	0.770837
GPDA	P21695	colon	combined	2	5	1.05576	0.945833	1.17845	0.333435	0.770837
IL-3 Ra	P26951	colon	combined	2	5	0.944381	0.840959	1.06052	0.333536	0.770837
Eotaxin	P51671	colon	combined	2	5	1.05806	0.943668	1.18633	0.333648	0.770866
Semenogelin	P04279	colon	combined	2	5	0.947887	0.850406	1.05654	0.333738	0.770948
SSRP1	Q08945	colon	combined	2	5	0.954764	0.869174	1.04878	0.334031	0.770976
TTC32	Q5I0X7	colon	combined	2	5	1.04271	0.95788	1.13506	0.334032	0.770976
NSE	P09104	colon	combined	2	5	0.950901	0.858553	1.05318	0.334108	0.770976
MAFG	O15525	colon	combined	2	5	1.05981	0.941961	1.1924	0.334124	0.770976
FGF-12	P61328	colon	combined	2	5	1.04834	0.952544	1.15376	0.33428	0.771132
Siglec-7	Q9Y286	colon	combined	2	5	1.05545	0.945928	1.17765	0.334316	0.771132
Galectin-3	P17931	colon	combined	2	5	0.947646	0.849637	1.05696	0.334336	0.771132
5NT1A	Q9BXI3	colon	combined	2	5	1.04943	0.951473	1.15747	0.334554	0.771266
DOCK9	Q9BZ29	colon	combined	2	5	1.03271	0.967353	1.10247	0.334614	0.771266
SNX1	Q13596	colon	combined	2	5	1.04122	0.959192	1.13025	0.334667	0.771298
WIF-1	Q9Y5W5	colon	combined	2	5	0.950283	0.85674	1.05404	0.334778	0.771328
SYT11	Q9BT88	colon	combined	2	5	0.947449	0.849001	1.05731	0.334866	0.771383
RWDD4	Q6NW29	colon	combined	2	5	1.08523	0.918912	1.28164	0.335237	0.771748
HOME3	Q9NSC5	colon	combined	2	5	1.04006	0.960182	1.12658	0.335362	0.771869
Ataxin-2-binding protein 1	Q9NWB1	colon	combined	2	5	0.929825	0.801714	1.07841	0.336074	0.772359
PDGF-AA	P04085	colon	combined	2	5	0.942057	0.834164	1.06391	0.336153	0.772392
IP6K1	Q92551	colon	combined	2	5	1.07054	0.931679	1.23009	0.33626	0.772444
Caspase-10:region 1	Q92851	colon	combined	2	5	0.945331	0.842911	1.0602	0.336604	0.772787
IL-6	P05231	colon	combined	2	5	0.956848	0.874515	1.04693	0.336612	0.772787
Growth hormone-releasing factor	P01286	colon	combined	2	5	0.942623	0.83557	1.06339	0.336715	0.772849
POTEG	Q6S5H5	colon	combined	2	5	0.950759	0.857629	1.054	0.337047	0.773158
IBPL1	Q8WX77	colon	combined	2	5	0.955471	0.870598	1.04862	0.337182	0.773247
Glypican 1	P35052	colon	combined	2	5	0.953153	0.864176	1.05129	0.337262	0.773313
Syntaxin-6	O43752	colon	combined	2	5	1.05409	0.946553	1.17385	0.337303	0.773339
CAN9	O14815	colon	combined	2	5	1.04608	0.954045	1.147	0.337654	0.773674
SIM13	P0DJ93	colon	combined	2	5	1.05017	0.950163	1.16071	0.337669	0.773674
STMN3	Q9NZ72	colon	combined	2	5	0.941783	0.833055	1.0647	0.337914	0.773682
ZFY27:CD region 1	Q5T4F4	colon	combined	2	5	0.944602	0.840642	1.06142	0.338057	0.773786
SDF2L	Q9HCN8	colon	combined	2	5	1.05187	0.948483	1.16653	0.338066	0.77379
PKC-D	Q05655	colon	combined	2	5	0.932405	0.807937	1.07605	0.338379	0.773993
SRPK1	Q96SB4	colon	combined	2	5	1.05634	0.944193	1.18181	0.338483	0.77405
LRP11	Q86VZ4	colon	combined	2	5	1.0505	0.949685	1.16201	0.338543	0.774089
Septin-5	Q99719	colon	combined	2	5	1.04467	0.955232	1.14249	0.338555	0.774104
MK12	P53778	colon	combined	2	5	0.941372	0.831693	1.06551	0.339112	0.774649
Annexin A8	P13928	colon	combined	2	5	1.04522	0.954578	1.14446	0.339296	0.774897
PECR	Q9BY49	colon	combined	2	5	1.04514	0.954624	1.14425	0.339431	0.775052
DFFA	O00273	colon	combined	2	5	1.03909	0.960472	1.12414	0.339462	0.775052
5NT3	Q9H0P0	colon	combined	2	5	0.938716	0.824458	1.06881	0.339559	0.775188
MED28	Q9H204	colon	combined	2	5	1.04796	0.951905	1.1537	0.33957	0.775194
NETO1	Q8TDF5	colon	combined	2	5	0.943742	0.837954	1.06288	0.339798	0.775477
BTC	P35070	colon	combined	2	5	1.04829	0.95153	1.1549	0.339842	0.775523
SEN34	Q9BSV6	colon	combined	2	5	0.952007	0.860532	1.05321	0.339969	0.775641
WFD11	Q8NEX6	colon	combined	2	5	0.951375	0.858706	1.05405	0.34043	0.776058
ANRA2	Q9H9E1	colon	combined	2	5	0.954574	0.867492	1.0504	0.340829	0.776467
ZN276	Q8N554	colon	combined	2	5	1.04866	0.950911	1.15645	0.341253	0.776759
MYCT1	Q8N699	colon	combined	2	5	0.960218	0.883152	1.04401	0.341593	0.777004
PA2G4	Q9UQ80	colon	combined	2	5	0.928744	0.797466	1.08163	0.341749	0.777079
IL-31	Q6EBC2	colon	combined	2	5	0.953483	0.864295	1.05187	0.341778	0.777079
PHF11	Q9UIL8	colon	combined	2	5	1.05635	0.94346	1.18274	0.341784	0.777079
IKB-alpha	P25963	colon	combined	2	5	0.947565	0.847943	1.05889	0.341946	0.777107
IL-6/ IL-6 sRa Complex	P05231	colon	combined	2	5	1.05254	0.946988	1.16986	0.342235	0.777368
EFNB2:ECD	P52799	colon	combined	2	5	0.944858	0.840471	1.06221	0.342322	0.777462
CEA20	Q6UY09	colon	combined	2	5	1.04831	0.951001	1.15557	0.34253	0.777614
RPB9	P36954	colon	combined	2	5	1.03867	0.960361	1.12336	0.342804	0.777666
C1QL2	Q7Z5L3	colon	combined	2	5	0.953057	0.862909	1.05262	0.34294	0.777714
JAG2	Q9Y219	colon	combined	2	5	1.043	0.956045	1.13787	0.343167	0.777849
RB39B	Q96DA2	colon	combined	2	5	1.03994	0.959013	1.12771	0.343371	0.777973
Transgelin-2	P37802	colon	combined	2	5	0.930163	0.800789	1.08044	0.343402	0.777973
RGS4	P49798	colon	combined	2	5	1.04391	0.955085	1.14099	0.343578	0.778087
PPR27	Q86WC6	colon	combined	2	5	1.04527	0.953733	1.1456	0.343679	0.778146
HRG	P04196	colon	combined	2	5	1.04808	0.95098	1.1551	0.343784	0.778146
Cyclin H	P51946	colon	combined	2	5	0.945524	0.841983	1.0618	0.343827	0.778146
CJ105	Q8TEF2	colon	combined	2	5	1.04104	0.957843	1.13147	0.343925	0.778146
ARSK	Q6UWY0	colon	combined	2	5	0.956713	0.87291	1.04856	0.344081	0.77826
PCLI1	Q7Z2X4	colon	combined	2	5	1.06437	0.935335	1.2112	0.344113	0.77826
CCD25	Q86WR0	colon	combined	2	5	0.953248	0.863169	1.05273	0.344453	0.77838
HNRPF	P52597	colon	combined	2	5	1.07416	0.92605	1.24597	0.344619	0.778538
PPN	O95428	colon	combined	2	5	1.03986	0.958891	1.12766	0.344676	0.778538
AGR3	Q8TD06	colon	combined	2	5	0.95144	0.858105	1.05493	0.344692	0.778538
NovH	P48745	colon	combined	2	5	0.960694	0.884008	1.04403	0.344791	0.778593
RPAB2	P61218	colon	combined	2	5	0.954036	0.865306	1.05187	0.344795	0.778593
BMPER	Q8N8U9	colon	combined	2	5	0.95831	0.877263	1.04684	0.344895	0.778593
PABP3	Q9H361	colon	combined	2	5	0.945898	0.842696	1.06174	0.34537	0.778928
CSF-1	P09603	colon	combined	2	5	1.04931	0.949452	1.15966	0.345518	0.778928
TIM23	O14925	colon	combined	2	5	1.04098	0.957636	1.13157	0.345562	0.778928
RL5	P46777	colon	combined	2	5	1.06081	0.938342	1.19925	0.345608	0.778928
CA185	Q5T7R7	colon	combined	2	5	0.946985	0.84552	1.06063	0.346177	0.779052
RFA2	P15927	colon	combined	2	5	1.04172	0.956779	1.13419	0.346287	0.7791
FGF-8B	P55075	colon	combined	2	5	1.04384	0.954673	1.14133	0.346312	0.7791
SPXN3	Q5MJ09	colon	combined	2	5	0.939228	0.824274	1.07021	0.346579	0.779145
LIGHT	O43557	colon	combined	2	5	1.04391	0.95449	1.14171	0.346939	0.7793
ARL3	P36405	colon	combined	2	5	0.932822	0.806977	1.07829	0.346951	0.779305
CLC4C	Q8WTT0	colon	combined	2	5	0.954365	0.865799	1.05199	0.347228	0.77953
Apo-TC II	P20062	colon	combined	2	5	0.955453	0.868837	1.0507	0.347294	0.77953
Attractin	O75882	colon	combined	2	5	0.948064	0.848271	1.0596	0.3473	0.77953
TBK1	Q9UHD2	colon	combined	2	5	1.0487	0.949612	1.15813	0.347719	0.779647
UBP30	Q70CQ3	colon	combined	2	5	1.03289	0.965416	1.10509	0.347782	0.779706
LCE3B	Q5TA77	colon	combined	2	5	1.04352	0.954721	1.14057	0.34784	0.779739
TUTLB	Q9UPX0	colon	combined	2	5	1.05144	0.946881	1.16755	0.347925	0.779801
GA733-1 protein	P09758	colon	combined	2	5	1.03751	0.960712	1.12046	0.347975	0.779812
RELB	Q01201	colon	combined	2	5	0.955957	0.870115	1.05027	0.348094	0.779896
PAF	Q15004	colon	combined	2	5	1.05313	0.945169	1.17342	0.348212	0.779948
IFN-a/b R1	P17181	colon	combined	2	5	1.0477	0.950503	1.15484	0.348222	0.779948
RN141	Q8WVD5	colon	combined	2	5	0.947554	0.846668	1.06046	0.348287	0.780033
IFN-aA	P01563	colon	combined	2	5	1.04174	0.956373	1.13472	0.348557	0.780203
EXOS5	Q9NQT4	colon	combined	2	5	0.949751	0.852651	1.05791	0.348795	0.780344
SPRE1	Q7Z699	colon	combined	2	5	1.04687	0.951151	1.15222	0.349133	0.780614
MP2K2	P36507	colon	combined	2	5	0.953447	0.862819	1.05359	0.349544	0.781087
CD5:ECD	P06127	colon	combined	2	5	1.05751	0.940578	1.18898	0.34964	0.781087
BAMBI:ECD	Q13145	colon	combined	2	5	1.05285	0.945131	1.17285	0.34968	0.781087
SUSD1	Q6UWL2	colon	combined	2	5	0.956697	0.871917	1.04972	0.349767	0.781087
ASAHL	Q02083	colon	combined	2	5	0.953507	0.862937	1.05358	0.349821	0.781104
EI2BA	Q14232	colon	combined	2	5	0.934149	0.809787	1.07761	0.350029	0.781113
GUC2B	Q16661	colon	combined	2	5	1.04991	0.947944	1.16284	0.350121	0.781129
RNF8	O76064	colon	combined	2	5	1.05248	0.945396	1.1717	0.350137	0.781129
RBM19	Q9Y4C8	colon	combined	2	5	0.946155	0.842431	1.06265	0.350166	0.781167
TRI72	Q6ZMU5	colon	combined	2	5	0.943198	0.834116	1.06654	0.351034	0.781902
NRG2	O14511	colon	combined	2	5	1.04866	0.949003	1.15878	0.351049	0.781902
SHPS1	P78324	colon	combined	2	5	0.955431	0.868125	1.05152	0.351079	0.781902
Calponin-1	P51911	colon	combined	2	5	1.05498	0.942681	1.18066	0.351308	0.782163
IL-1a	P01583	colon	combined	2	5	0.953374	0.862268	1.05411	0.351471	0.782272
HDHD1	Q08623	colon	combined	2	5	1.04868	0.948864	1.15899	0.351658	0.782398
SEPT3	Q9UH03	colon	combined	2	5	1.04524	0.95231	1.14723	0.351667	0.782404
PPIG	Q13427	colon	combined	2	5	1.04487	0.952675	1.14599	0.351704	0.782408
IL-34	Q6ZMJ4	colon	combined	2	5	1.04767	0.9498	1.15563	0.352004	0.782764
IFN-lambda 1	Q8IU54	colon	combined	2	5	0.93884	0.821973	1.07232	0.352133	0.782834
CRLF1	O75462	colon	combined	2	5	0.938995	0.822361	1.07217	0.35228	0.782834
CSTF1	Q05048	colon	combined	2	5	1.04815	0.949266	1.15734	0.352281	0.782834
megalin	P98164	colon	combined	2	5	1.03491	0.962723	1.1125	0.352311	0.782834
IGFBP-1	P08833	colon	combined	2	5	0.944872	0.838413	1.06485	0.352503	0.782926
NKp46	O76036	colon	combined	2	5	1.04306	0.954311	1.14005	0.352798	0.783219
PDE11	Q9HCR9	colon	combined	2	5	0.925012	0.784749	1.09035	0.352864	0.783245
CETN3	O15182	colon	combined	2	5	1.04423	0.953101	1.14407	0.352926	0.783357
HSP 70		colon	combined	2	5	1.05066	0.946593	1.16618	0.353073	0.783509
TOM1	O60784	colon	combined	2	5	1.04433	0.952951	1.14448	0.353161	0.783569
M1AP	Q8TC57	colon	combined	2	5	1.04605	0.951153	1.15043	0.353463	0.783874
CC90B	Q9GZT6	colon	combined	2	5	1.05161	0.945552	1.16956	0.353544	0.783889
CYTT	P09228	colon	combined	2	5	0.950255	0.853087	1.05849	0.353866	0.784162
PRP16	Q92620	colon	combined	2	5	0.944464	0.836918	1.06583	0.354262	0.784456
LANC2	Q9NS86	colon	combined	2	5	1.061	0.936066	1.2026	0.354276	0.784456
L-plastin	P13796	colon	combined	2	5	0.95557	0.867954	1.05203	0.35433	0.784458
ARL15	Q9NXU5	colon	combined	2	5	1.04544	0.951576	1.14856	0.354534	0.784673
LNP	Q9C0E8	colon	combined	2	5	1.04768	0.949304	1.15625	0.35454	0.784673
SPAT5	Q8NB90	colon	combined	2	5	0.951687	0.856943	1.05691	0.354697	0.784805
TS	P04818	colon	combined	2	5	0.95415	0.863825	1.05392	0.354977	0.785024
LIN7A	O14910	colon	combined	2	5	1.04551	0.951367	1.14898	0.355247	0.785165
PSMA	Q04609	colon	combined	2	5	1.04684	0.950016	1.15353	0.355268	0.785165
UBE2N/UB2V1 Complex	P61088	colon	combined	2	5	1.06963	0.927321	1.23379	0.355427	0.785222
Cathepsin A	P10619	colon	combined	2	5	1.04831	0.948447	1.15869	0.355644	0.785387
RHG01:CRAL-TRIO	Q07960	colon	combined	2	5	0.941085	0.827315	1.0705	0.355661	0.785387
CLC7A	Q9BXN2	colon	combined	2	5	1.04888	0.947863	1.16067	0.355668	0.785387
Thrombin	P00734	colon	combined	2	5	1.0605	0.93621	1.20128	0.355727	0.785387
ODB2	P11182	colon	combined	2	5	1.07192	0.924951	1.24224	0.355974	0.785455
Contactin-4	Q8IWV2	colon	combined	2	5	0.948265	0.8471	1.06151	0.356069	0.785517
TXLNA	P40222	colon	combined	2	5	1.04074	0.956107	1.13287	0.356116	0.78552
Lysyl oxidase-like protein 2	Q9Y4K0	colon	combined	2	5	0.951676	0.856636	1.05726	0.35617	0.78552
MTD2L	Q9H903	colon	combined	2	5	1.07142	0.925314	1.24059	0.356415	0.785623
CL12A	Q5QGZ9	colon	combined	2	5	1.04719	0.949428	1.15502	0.356465	0.785644
ARHGP	Q86VW2	colon	combined	2	5	1.03694	0.959933	1.12012	0.356884	0.785932
FA69C	Q0P6D2	colon	combined	2	5	1.04657	0.949951	1.15302	0.357028	0.785962
REG3G	Q6UW15	colon	combined	2	5	1.04538	0.951172	1.14891	0.357044	0.785962
IL-17E	Q9H293	colon	combined	2	5	0.947902	0.845875	1.06223	0.357123	0.785979
ON	P09486	colon	combined	2	5	0.945168	0.838236	1.06574	0.357276	0.786091
CBPA4	Q9UI42	colon	combined	2	5	0.95544	0.867071	1.05282	0.357285	0.786091
TEAD3	Q99594	colon	combined	2	5	0.94111	0.826996	1.07097	0.357407	0.786091
CD109	Q6YHK3	colon	combined	2	5	0.955283	0.866602	1.05304	0.357408	0.786091
TM234	Q8WY98	colon	combined	2	5	0.954966	0.865625	1.05353	0.357854	0.786398
CBX5	P45973	colon	combined	2	5	1.04737	0.948969	1.15598	0.357854	0.786398
M4K5	Q9Y4K4	colon	combined	2	5	0.923872	0.780349	1.09379	0.357982	0.786542
MRF	Q9Y2G1	colon	combined	2	5	1.03731	0.959341	1.12162	0.358166	0.786586
EF1G	P26641	colon	combined	2	5	1.04854	0.947704	1.1601	0.358221	0.786586
TRAIL R1	O00220	colon	combined	2	5	1.03602	0.96069	1.11726	0.358237	0.786586
DCE1	Q99259	colon	combined	2	5	1.04138	0.955051	1.13551	0.358459	0.786612
UB2L6	O14933	colon	combined	2	5	0.947146	0.843485	1.06355	0.358518	0.786612
CD97	P48960	colon	combined	2	5	1.04639	0.949812	1.15278	0.358737	0.786751
CA080	Q96BJ3	colon	combined	2	5	1.06902	0.926992	1.2328	0.358821	0.786804
GAS2	O43903	colon	combined	2	5	1.04716	0.948968	1.15551	0.358992	0.786816
S100A5	P33763	colon	combined	2	5	0.934366	0.80819	1.08024	0.359051	0.786819
KRIP-1	Q13263	colon	combined	2	5	1.04009	0.956274	1.13125	0.359165	0.786891
CQ078:N-term	Q8N4C9	colon	combined	2	5	1.04012	0.956233	1.13137	0.359206	0.786955
NTM1A	Q9BV86	colon	combined	2	5	0.941587	0.827798	1.07102	0.359712	0.787262
SHAN3	Q9BYB0	colon	combined	2	5	0.935655	0.811407	1.07893	0.360232	0.787464
F118A	Q9NWS6	colon	combined	2	5	1.03986	0.956332	1.13068	0.360271	0.787533
GSTT2	P0CG30	colon	combined	2	5	1.04609	0.949716	1.15225	0.360836	0.78777
CNTN6	Q9UQ52	colon	combined	2	5	0.955662	0.867035	1.05335	0.361083	0.787973
TSP4	P35443	colon	combined	2	5	0.950462	0.852261	1.05998	0.361188	0.788049
LRCH4:CH	O75427	colon	combined	2	5	1.05879	0.936602	1.19691	0.361203	0.788049
FAM3D	Q96BQ1	colon	combined	2	5	1.04677	0.948939	1.15468	0.361222	0.788049
RAB3D	O95716	colon	combined	2	5	0.93786	0.817126	1.07643	0.361536	0.788319
TMM46	Q6UWI4	colon	combined	2	5	1.0475	0.948105	1.15732	0.361591	0.788367
Platelet proteoglycan	P10124	colon	combined	2	5	1.06701	0.928207	1.22658	0.361652	0.788396
F1712	A8MVW0	colon	combined	2	5	1.05062	0.94485	1.16822	0.361726	0.788464
Met	P08581	colon	combined	2	5	0.940031	0.823038	1.07366	0.361797	0.788508
HGH	P01241	colon	combined	2	5	0.948853	0.847536	1.06228	0.362151	0.788696
NSF	P46459	colon	combined	2	5	1.05618	0.939031	1.18793	0.362194	0.788716
PDIA4	P13667	colon	combined	2	5	0.950548	0.852289	1.06014	0.362299	0.788717
CDY1	Q9Y6F8	colon	combined	2	5	0.947402	0.843317	1.06433	0.362854	0.789009
TENR	Q92752	colon	combined	2	5	0.955548	0.866375	1.0539	0.362984	0.789081
AKIR2	Q53H80	colon	combined	2	5	1.04643	0.948942	1.15392	0.363056	0.789081
IF3M	Q9H2K0	colon	combined	2	5	0.933233	0.803979	1.08327	0.363638	0.789407
PSG6	Q00889	colon	combined	2	5	0.940092	0.822717	1.07421	0.363932	0.789636
Apo E3	P02649	colon	combined	2	5	1.04448	0.950741	1.14747	0.364346	0.78992
VAMP4	O75379	colon	combined	2	5	0.919606	0.767228	1.10225	0.364551	0.790125
FSH	P01215	colon	combined	2	5	0.90907	0.739774	1.11711	0.364566	0.790125
EXTL2	Q9UBQ6	colon	combined	2	5	1.04117	0.954198	1.13606	0.364692	0.790125
BRD2	P25440	colon	combined	2	5	1.04335	0.951871	1.14361	0.364739	0.790135
Semaphorin-7A	O75326	colon	combined	2	5	0.953211	0.859379	1.05729	0.364765	0.790135
B3GA1	Q9P2W7	colon	combined	2	5	0.945791	0.838399	1.06694	0.364767	0.790135
WASP	P42768	colon	combined	2	5	1.07681	0.91756	1.2637	0.364783	0.790137
INT3	Q68E01	colon	combined	2	5	0.951599	0.854773	1.05939	0.364858	0.790169
CBPM	P14384	colon	combined	2	5	1.05248	0.942145	1.17573	0.365355	0.790597
ACADL	P28330	colon	combined	2	5	0.952202	0.856369	1.05876	0.36548	0.79075
PPase 2	Q9H2U2	colon	combined	2	5	1.04407	0.950908	1.14635	0.365819	0.790973
SEM4C	Q9C0C4	colon	combined	2	5	0.937537	0.8152	1.07823	0.365933	0.791031
AL7A1	P49419	colon	combined	2	5	1.03451	0.961149	1.11346	0.365998	0.791133
PCDGM	Q9Y5F6	colon	combined	2	5	0.956044	0.867257	1.05392	0.366037	0.791165
IFN-b	P01574	colon	combined	2	5	1.04314	0.951823	1.14322	0.366216	0.791232
ZSWM7	Q19AV6	colon	combined	2	5	1.04001	0.955165	1.13238	0.366284	0.791234
RS10	P46783	colon	combined	2	5	1.04667	0.947988	1.15562	0.366651	0.791459
NUP53	Q8NFH5	colon	combined	2	5	1.04106	0.953887	1.13621	0.367108	0.791574
CCD19	Q9UL16	colon	combined	2	5	0.958998	0.875598	1.05034	0.367115	0.791574
FBRL	P22087	colon	combined	2	5	1.03888	0.956209	1.1287	0.367299	0.791728
LYRM1	O43325	colon	combined	2	5	1.04414	0.950531	1.14696	0.367439	0.791769
TCP-1-epsilon	P48643	colon	combined	2	5	1.06701	0.926611	1.22868	0.367556	0.791842
PCD17	O14917	colon	combined	2	5	0.947121	0.841553	1.06593	0.367569	0.791858
ASH2L	Q9UBL3	colon	combined	2	5	1.03097	0.964761	1.10172	0.367807	0.792054
PAI-2	P05120	colon	combined	2	5	1.06138	0.932286	1.20834	0.367985	0.792213
Apo C-I	P02654	colon	combined	2	5	0.950822	0.851938	1.06118	0.368096	0.792315
CCKN	P06307	colon	combined	2	5	1.04506	0.949389	1.15037	0.368278	0.792427
RGAP1	Q9H0H5	colon	combined	2	5	0.954123	0.861325	1.05692	0.368353	0.792436
ADAM 10:CD	O14672	colon	combined	2	5	1.04412	0.950359	1.14714	0.368442	0.792462
IL-12 RB2	Q99665	colon	combined	2	5	0.933729	0.804106	1.08425	0.368539	0.792475
NMT1	P30419	colon	combined	2	5	1.04384	0.950582	1.14626	0.368856	0.792716
CR001	O15165	colon	combined	2	5	1.04131	0.95329	1.13746	0.368995	0.792798
RM33	O75394	colon	combined	2	5	1.04755	0.946572	1.1593	0.369052	0.792798
SAM50	Q9Y512	colon	combined	2	5	1.0378	0.957096	1.1253	0.369055	0.792798
MK11	Q15759	colon	combined	2	5	1.04192	0.95253	1.1397	0.369551	0.7931
MOCS3	O95396	colon	combined	2	5	1.04245	0.951944	1.14156	0.369638	0.793151
MYBPH	Q13203	colon	combined	2	5	0.954552	0.862298	1.05668	0.369758	0.793242
HES1	Q14469	colon	combined	2	5	1.04627	0.947782	1.15499	0.369876	0.79331
M21D2	Q8IYB1	colon	combined	2	5	1.036	0.958877	1.11932	0.370235	0.793494
THTR	Q16762	colon	combined	2	5	1.04736	0.946531	1.15894	0.370256	0.793494
ARMEL	Q49AH0	colon	combined	2	5	0.958819	0.874549	1.05121	0.370277	0.793494
NUDT3	O95989	colon	combined	2	5	0.953988	0.860572	1.05754	0.370324	0.793494
AVEN	Q9NQS1	colon	combined	2	5	1.05847	0.934574	1.1988	0.370955	0.793852
CGBP1	Q9UFW8	colon	combined	2	5	1.05942	0.933487	1.20233	0.371352	0.793999
RHG05	Q13017	colon	combined	2	5	0.939272	0.818708	1.07759	0.371421	0.794011
TGF-b3	P10600	colon	combined	2	5	1.03424	0.960626	1.1135	0.371502	0.794083
T132D	Q14C87	colon	combined	2	5	0.929584	0.791988	1.09109	0.371651	0.79416
Angiopoietin-1	Q15389	colon	combined	2	5	0.943352	0.830019	1.07216	0.371853	0.794213
TEX29	Q8N6K0	colon	combined	2	5	1.04494	0.948807	1.15081	0.372003	0.794315
R4RL1	Q86UN2	colon	combined	2	5	0.950982	0.851609	1.06195	0.372106	0.794417
DOC2B	Q14184	colon	combined	2	5	0.960466	0.879039	1.04944	0.372166	0.794417
CNTN3	Q9P232	colon	combined	2	5	1.05347	0.939574	1.18117	0.372255	0.794417
GAS7	O60861	colon	combined	2	5	0.956254	0.866761	1.05499	0.372266	0.794417
PKHA4	Q9H4M7	colon	combined	2	5	0.947233	0.840889	1.06703	0.372273	0.794417
sICAM-5	Q9UMF0	colon	combined	2	5	0.952813	0.856812	1.05957	0.372354	0.794445
NUCB2	P80303	colon	combined	2	5	0.951547	0.853144	1.0613	0.372528	0.794525
TFF1	P04155	colon	combined	2	5	1.05211	0.940949	1.17641	0.372586	0.794573
ENAH	Q8N8S7	colon	combined	2	5	1.07514	0.916767	1.26087	0.372877	0.794781
BMP-6	P22004	colon	combined	2	5	1.04904	0.944188	1.16553	0.372893	0.794781
YETS4	O95619	colon	combined	2	5	1.04558	0.947939	1.15327	0.372893	0.794781
TM11D	O60235	colon	combined	2	5	1.03908	0.954994	1.13058	0.373236	0.795084
PURA2	P30520	colon	combined	2	5	1.04374	0.949854	1.14691	0.373355	0.795227
TRIB2	Q92519	colon	combined	2	5	1.03248	0.962307	1.10777	0.373439	0.795286
MSP R	Q04912	colon	combined	2	5	1.04332	0.950287	1.14546	0.373501	0.795323
TO20L	Q6UXN7	colon	combined	2	5	1.04539	0.948016	1.15277	0.373549	0.795357
MARE3	Q9UPY8	colon	combined	2	5	0.93708	0.812075	1.08133	0.373677	0.795357
CD226	Q15762	colon	combined	2	5	1.05387	0.938814	1.18302	0.373725	0.795357
ABI3	Q9P2A4	colon	combined	2	5	0.934921	0.806078	1.08436	0.373752	0.795364
VP26B	Q4G0F5	colon	combined	2	5	1.04011	0.95373	1.13432	0.373971	0.795424
SCAND1	P57086	colon	combined	2	5	1.04088	0.952884	1.137	0.373976	0.795424
FGF-19	O95750	colon	combined	2	5	0.954817	0.862247	1.05733	0.374208	0.79556
CEP76	Q8TAP6	colon	combined	2	5	1.04584	0.947384	1.15453	0.374261	0.795596
RS25	P62851	colon	combined	2	5	1.06793	0.923718	1.23466	0.374566	0.795693
HB-EGF	Q99075	colon	combined	2	5	0.944598	0.832875	1.07131	0.374828	0.795807
ERMIN	Q8TAM6	colon	combined	2	5	1.04294	0.950436	1.14445	0.37494	0.795869
RAP	P30533	colon	combined	2	5	1.04295	0.95042	1.14448	0.375008	0.795911
CDKN3	Q16667	colon	combined	2	5	0.946476	0.838141	1.06881	0.375103	0.796
NRX3A	Q9Y4C0	colon	combined	2	5	0.943038	0.828366	1.07358	0.375295	0.796214
CD6	P30203	colon	combined	2	5	0.939894	0.81953	1.07794	0.375299	0.796214
MAGE-5	P43359	colon	combined	2	5	1.04538	0.947644	1.1532	0.375504	0.796397
CNPY3	Q9BT09	colon	combined	2	5	1.04691	0.945959	1.15863	0.375566	0.796397
TIGIT	Q495A1	colon	combined	2	5	0.948913	0.844972	1.06564	0.37567	0.796397
SYVC	P26640	colon	combined	2	5	1.04257	0.950715	1.14329	0.37567	0.796397
Azurocidin	P20160	colon	combined	2	5	1.04376	0.949344	1.14756	0.375971	0.79651
Fas ligand, soluble	P48023	colon	combined	2	5	0.958397	0.87234	1.05294	0.376039	0.796542
TP4A1	Q93096	colon	combined	2	5	0.959675	0.876079	1.05125	0.376058	0.796546
Artemin	Q5T4W7	colon	combined	2	5	1.04076	0.952599	1.13708	0.376348	0.796665
TCF21	O43680	colon	combined	2	5	0.946874	0.838995	1.06863	0.376419	0.796665
FHR2	P36980	colon	combined	2	5	0.958105	0.871414	1.05342	0.376444	0.796665
CYTF	O76096	colon	combined	2	5	1.04524	0.947608	1.15293	0.376496	0.796665
EYS	Q5T1H1	colon	combined	2	5	1.04667	0.946023	1.15803	0.37655	0.796665
Activated Protein C	P04070	colon	combined	2	5	0.954651	0.861328	1.05809	0.376573	0.796676
GRIK2	Q13002	colon	combined	2	5	0.947147	0.839733	1.0683	0.376605	0.796694
REM1	O75628	colon	combined	2	5	1.03157	0.96289	1.10515	0.376606	0.796694
CAMK1D	Q8IU85	colon	combined	2	5	1.0359	0.957984	1.12016	0.376656	0.796694
CUL9	Q8IWT3	colon	combined	2	5	0.951418	0.851931	1.06252	0.376823	0.796797
ESAM	Q96AP7	colon	combined	2	5	0.951912	0.853347	1.06186	0.376864	0.796815
RAB6B	Q9NRW1	colon	combined	2	5	0.928661	0.787992	1.09444	0.377164	0.796903
LSAMP	Q13449	colon	combined	2	5	0.934983	0.80539	1.08543	0.377175	0.796903
FCERA	P12319	colon	combined	2	5	1.04581	0.946838	1.15512	0.377233	0.796903
CRBP	P09455	colon	combined	2	5	0.95557	0.863789	1.0571	0.377727	0.797271
WFDC8	Q8IUA0	colon	combined	2	5	1.05051	0.941565	1.17206	0.377732	0.797271
FCN2	Q15485	colon	combined	2	5	1.04506	0.947569	1.15258	0.377732	0.797271
VLA-4	P05556	colon	combined	2	5	0.95504	0.862105	1.05799	0.37848	0.798014
