## Supplementary Tables for "Proteomic markers of colorectal cancer risk: results from the European Prospective Investigation into Cancer and Nutrition" (part 15 of 52)

### Sheet: ST4 (continued)
protein	UNIPROT	cancer	sex	model	followup	HR	CI_lower	CI_upper	pval	pval_FDR
THTM	P25325	colon	combined	2	5	0.9544	0.860235	1.05887	0.378529	0.798014
AIF	O95831	colon	combined	2	5	0.953062	0.856307	1.06075	0.378754	0.798132
HDAC2	Q92769	colon	combined	2	5	1.05903	0.932006	1.20336	0.378983	0.798222
Layilin	Q6UX15	colon	combined	2	5	1.04597	0.946295	1.15614	0.379071	0.798257
FCN1	O00602	colon	combined	2	5	1.04459	0.94781	1.15125	0.379183	0.798371
LY86	O95711	colon	combined	2	5	0.94345	0.828624	1.07419	0.379325	0.798428
OBP2A	Q9NY56	colon	combined	2	5	0.955121	0.862145	1.05812	0.379534	0.798517
ERAB	Q99714	colon	combined	2	5	1.07311	0.916775	1.25611	0.379755	0.798679
SIRPG	Q9P1W8	colon	combined	2	5	0.95842	0.871715	1.05375	0.380033	0.798835
SEM4A	Q9H3S1	colon	combined	2	5	0.952764	0.855189	1.06147	0.380058	0.798835
Keratin 34	O76011	colon	combined	2	5	1.04306	0.949321	1.14605	0.380251	0.798835
ACSA	Q9NR19	colon	combined	2	5	1.03457	0.958883	1.11623	0.380615	0.799057
DOT1L	Q8TEK3	colon	combined	2	5	1.03999	0.952698	1.13529	0.380668	0.799057
PABP5	Q96DU9	colon	combined	2	5	0.935105	0.80483	1.08647	0.380729	0.799087
Persephin	O60542	colon	combined	2	5	1.03682	0.956223	1.12422	0.381138	0.799383
RMD3	Q96TC7	colon	combined	2	5	0.961184	0.879619	1.05031	0.381566	0.799515
ACTH	P01189	colon	combined	2	5	0.943221	0.827446	1.0752	0.381651	0.799515
MAX	P61244	colon	combined	2	5	1.06077	0.929423	1.21067	0.381724	0.799515
Apo A-IV	P06727	colon	combined	2	5	0.958485	0.87161	1.05402	0.38174	0.799515
FGF-18	O76093	colon	combined	2	5	1.03926	0.953323	1.13295	0.381854	0.799526
Azurocidin	P20160	colon	combined	2	5	1.04616	0.945521	1.15752	0.381856	0.799526
P5I11	O14683	colon	combined	2	5	1.04483	0.947012	1.15276	0.381873	0.799526
IFN-a/b R1	P17181	colon	combined	2	5	0.9419	0.82364	1.07714	0.381901	0.799526
MARCKSL1	P49006	colon	combined	2	5	1.04583	0.945825	1.15641	0.382213	0.799697
FA84B	Q96KN1	colon	combined	2	5	0.963657	0.886829	1.04714	0.382487	0.800008
VTI1A	Q96AJ9	colon	combined	2	5	0.950177	0.847154	1.06573	0.382773	0.800181
DPOLB	P06746	colon	combined	2	5	1.04378	0.948004	1.14923	0.3829	0.800259
DUS16	Q9BY84	colon	combined	2	5	0.952434	0.853643	1.06266	0.383079	0.800455
INSI1	O15503	colon	combined	2	5	0.954201	0.8587	1.06032	0.38358	0.800848
DNPEP	Q9ULA0	colon	combined	2	5	1.03707	0.955535	1.12557	0.383593	0.800848
CPLX2	Q6PUV4	colon	combined	2	5	0.945205	0.832598	1.07304	0.383911	0.800855
CD3G	P09693	colon	combined	2	5	0.937642	0.811133	1.08388	0.383918	0.800855
BAG4	O95429	colon	combined	2	5	0.950803	0.848666	1.06523	0.384254	0.801136
LDHA	P00338	colon	combined	2	5	1.05583	0.934119	1.19339	0.384663	0.801317
ZADH2	Q8N4Q0	colon	combined	2	5	0.935811	0.805723	1.0869	0.384985	0.801518
MRCKA	Q5VT25	colon	combined	2	5	1.04837	0.942385	1.16628	0.385013	0.801518
PLD3	Q8IV08	colon	combined	2	5	0.944205	0.829478	1.0748	0.385064	0.801518
ETV2	O00321	colon	combined	2	5	1.04366	0.947721	1.14931	0.38508	0.801518
TICN3	Q9BQ16	colon	combined	2	5	0.958697	0.871655	1.05443	0.385089	0.801518
TXND5	Q8NBS9	colon	combined	2	5	1.04791	0.942877	1.16463	0.38518	0.801572
sPLA(2)-XII	Q9BZM1	colon	combined	2	5	1.05962	0.92975	1.20762	0.38536	0.80177
NATD1	Q8N6N6	colon	combined	2	5	0.943511	0.827406	1.07591	0.385449	0.801799
RN215:CD	Q9Y6U7	colon	combined	2	5	0.948954	0.843059	1.06815	0.385455	0.801799
CHRD	Q9H2X0	colon	combined	2	5	0.955495	0.862129	1.05897	0.385523	0.801837
LSM3	P62310	colon	combined	2	5	0.937752	0.810986	1.08433	0.385758	0.80202
Cathelicidin peptide	P49913	colon	combined	2	5	1.04218	0.949274	1.14419	0.385798	0.802056
NDE1	Q9NXR1	colon	combined	2	5	0.941534	0.821654	1.0789	0.385936	0.802125
OSB11	Q9BXB4	colon	combined	2	5	1.04067	0.950991	1.1388	0.38595	0.802125
CLC1B	Q9P126	colon	combined	2	5	0.932047	0.79496	1.09277	0.385961	0.802125
5HT7R	P34969	colon	combined	2	5	0.955644	0.862459	1.0589	0.386098	0.802131
NEUREGULIN-1	Q02297	colon	combined	2	5	0.95391	0.85734	1.06136	0.386224	0.802163
LRC24	Q50LG9	colon	combined	2	5	0.948445	0.841373	1.06914	0.386458	0.802337
KTI12	Q96EK9	colon	combined	2	5	0.94375	0.827839	1.07589	0.386542	0.802424
LAP	P28838	colon	combined	2	5	0.945972	0.834177	1.07275	0.386725	0.802642
MPP2	Q14168	colon	combined	2	5	0.962287	0.882062	1.04981	0.386743	0.802668
NEIL1	Q96FI4	colon	combined	2	5	1.05398	0.935674	1.18724	0.386807	0.802687
Tenascin	P24821	colon	combined	2	5	1.04947	0.940723	1.17078	0.386993	0.802804
Prothrombin	P00734	colon	combined	2	5	1.04717	0.943321	1.16245	0.387059	0.802857
NSEP1	P67809	colon	combined	2	5	1.05062	0.939372	1.17505	0.387174	0.802934
GLRX5	Q86SX6	colon	combined	2	5	0.953777	0.856695	1.06186	0.387546	0.803173
Protease nexin I	P07093	colon	combined	2	5	0.950217	0.846241	1.06697	0.387775	0.803252
BLC	O43927	colon	combined	2	5	1.04841	0.94174	1.16717	0.387826	0.803272
DLL4	Q9NR61	colon	combined	2	5	0.942327	0.823454	1.07836	0.387909	0.803354
BASP	P80723	colon	combined	2	5	0.955673	0.862199	1.05928	0.387956	0.803354
SNX1	Q13596	colon	combined	2	5	0.957275	0.866878	1.0571	0.388263	0.803535
Collagen alpha-3(VI):BPTI/Kunitz inhibitor	P12111	colon	combined	2	5	1.05045	0.939313	1.17474	0.388315	0.803535
PSB5	P28074	colon	combined	2	5	1.04207	0.948938	1.14433	0.388318	0.803535
IFN10	P01566	colon	combined	2	5	1.04075	0.950455	1.13963	0.388343	0.803535
BATF	Q16520	colon	combined	2	5	0.962697	0.883018	1.04957	0.38843	0.803535
K-ras	P01116	colon	combined	2	5	1.05192	0.937527	1.18028	0.38883	0.803643
MAGE-4	P43358	colon	combined	2	5	0.960229	0.875517	1.05314	0.38911	0.803745
CTAG1A	P78358	colon	combined	2	5	1.0417	0.949101	1.14334	0.389698	0.804077
HEXI1	O94992	colon	combined	2	5	0.958019	0.868815	1.05638	0.389759	0.804119
Apo A-I	P02647	colon	combined	2	5	1.047	0.942926	1.16257	0.389868	0.804173
GGT2	P36268	colon	combined	2	5	1.04123	0.949615	1.14167	0.389934	0.804173
CD1D	P15813	colon	combined	2	5	1.04085	0.950028	1.14035	0.39009	0.80423
MK01	P28482	colon	combined	2	5	0.939317	0.814254	1.08359	0.390486	0.804563
Endostatin	P39060	colon	combined	2	5	1.04839	0.94118	1.16781	0.39057	0.804661
GP1BB	P13224	colon	combined	2	5	1.05335	0.935444	1.18612	0.390805	0.804805
IgG4, Kappa	P01861	colon	combined	2	5	0.948531	0.840658	1.07025	0.39098	0.804901
MATK	P42679	colon	combined	2	5	1.04152	0.94905	1.14301	0.391096	0.804983
BMP-1	P13497	colon	combined	2	5	1.05138	0.937624	1.17894	0.391113	0.804983
PDK1	Q15118	colon	combined	2	5	0.948808	0.841435	1.06988	0.39112	0.804983
UCMA	Q8WVF2	colon	combined	2	5	0.956663	0.864519	1.05863	0.391232	0.805004
RO52	P19474	colon	combined	2	5	0.948236	0.839629	1.07089	0.391777	0.805172
LCMT1	Q9UIC8	colon	combined	2	5	1.03342	0.958499	1.11419	0.391971	0.805234
RIR2B	Q7LG56	colon	combined	2	5	1.0559	0.932229	1.19599	0.392082	0.805243
SULT 1A1*2	P50225	colon	combined	2	5	1.05098	0.937831	1.17778	0.392241	0.805243
ING4	Q9UNL4	colon	combined	2	5	1.03517	0.95635	1.12049	0.392287	0.805243
LIRA3	Q8N6C8	colon	combined	2	5	1.04563	0.944012	1.15819	0.392323	0.805243
RHOG	P84095	colon	combined	2	5	1.0436	0.946282	1.15093	0.392833	0.805419
LX15B	O15296	colon	combined	2	5	1.03983	0.950721	1.13728	0.392897	0.805419
IL-4	P05112	colon	combined	2	5	1.04215	0.947979	1.14567	0.392897	0.805419
ISL1	P61371	colon	combined	2	5	0.960095	0.874443	1.05414	0.393027	0.805427
PVRIG	Q6DKI7	colon	combined	2	5	0.961162	0.877526	1.05277	0.393745	0.805648
MTMR7	Q9Y216	colon	combined	2	5	1.04522	0.944197	1.15705	0.393784	0.805648
CPNE1:C2, 1 and 2	Q99829	colon	combined	2	5	1.06245	0.924355	1.22118	0.393812	0.805678
CBX1	P83916	colon	combined	2	5	1.04155	0.948505	1.14373	0.393835	0.805688
INP5E	Q9NRR6	colon	combined	2	5	1.04442	0.945071	1.15421	0.394107	0.805907
LIF	P15018	colon	combined	2	5	0.957527	0.866542	1.05807	0.394224	0.806039
ATX10	Q9UBB4	colon	combined	2	5	1.0406	0.949542	1.14039	0.394324	0.806074
ADA22	Q9P0K1	colon	combined	2	5	0.946218	0.83319	1.07458	0.394353	0.806103
STXB4	Q6ZWJ1	colon	combined	2	5	0.955678	0.860969	1.0608	0.394549	0.806236
PB1	Q86U86	colon	combined	2	5	1.04236	0.947403	1.14683	0.394618	0.806292
GITR	Q9Y5U5	colon	combined	2	5	0.953806	0.855384	1.06355	0.394693	0.806326
HEBP1	Q9NRV9	colon	combined	2	5	1.05487	0.93277	1.19295	0.394728	0.806326
HG2A	P04233	colon	combined	2	5	0.960695	0.875927	1.05367	0.394887	0.806448
TNFAIP3	P21580	colon	combined	2	5	0.943994	0.826538	1.07814	0.395237	0.806677
T106A	Q96A25	colon	combined	2	5	1.03665	0.954068	1.12638	0.395426	0.806695
CBPN	P15169	colon	combined	2	5	1.03565	0.955225	1.12285	0.395704	0.806877
ATAD2	Q6PL18	colon	combined	2	5	1.03735	0.953156	1.12898	0.395834	0.806877
CXCL16, soluble	Q9H2A7	colon	combined	2	5	0.954206	0.85634	1.06326	0.395868	0.806877
DAPK1	P53355	colon	combined	2	5	1.04847	0.939934	1.16954	0.395915	0.806886
ZHX2	Q9Y6X8	colon	combined	2	5	1.03245	0.959056	1.11146	0.396003	0.806904
VLDLR	P98155	colon	combined	2	5	1.04207	0.947462	1.14613	0.396076	0.806956
PRR15	Q8IV56	colon	combined	2	5	0.950981	0.846752	1.06804	0.39611	0.806965
NUDC:N-term	Q9Y266	colon	combined	2	5	0.959519	0.872126	1.05567	0.396377	0.807109
I-309	P22362	colon	combined	2	5	1.03521	0.955641	1.1214	0.396423	0.807109
CHST2	Q9Y4C5	colon	combined	2	5	0.961468	0.877995	1.05288	0.396441	0.807109
FAM3B	P58499	colon	combined	2	5	1.04648	0.942111	1.1624	0.396717	0.807231
TTC9A	Q92623	colon	combined	2	5	1.05909	0.92736	1.20952	0.396931	0.807364
DC-SIGNR	Q9H2X3	colon	combined	2	5	0.957982	0.867356	1.05808	0.397224	0.80755
DJC12	Q9UKB3	colon	combined	2	5	1.04206	0.947219	1.14639	0.397442	0.807736
HBD-3	P81534	colon	combined	2	5	1.04056	0.948944	1.14102	0.397818	0.807994
SYK	Q15046	colon	combined	2	5	1.0696	0.915106	1.25017	0.397923	0.808072
Troponin T	P45379	colon	combined	2	5	1.03465	0.956049	1.11971	0.398124	0.808166
FABPA	P15090	colon	combined	2	5	0.941903	0.819783	1.08221	0.398224	0.808234
FK506 binding protein 1A	P62942	colon	combined	2	5	0.95178	0.848632	1.06747	0.398424	0.808419
SLTM	Q9NWH9	colon	combined	2	5	0.951358	0.847337	1.06815	0.39865	0.808474
IL-22	Q9GZX6	colon	combined	2	5	0.955018	0.858207	1.06275	0.398689	0.808474
RNF24	Q9Y225	colon	combined	2	5	1.03216	0.958997	1.11091	0.398727	0.808474
KS6B1	P23443	colon	combined	2	5	0.946469	0.832761	1.0757	0.399517	0.809017
ELAV2	Q12926	colon	combined	2	5	0.966405	0.892546	1.04638	0.399555	0.809017
DCTN6	O00399	colon	combined	2	5	1.04765	0.940087	1.16752	0.399681	0.809131
TF2B	Q00403	colon	combined	2	5	1.04083	0.948224	1.14249	0.399917	0.80922
MXI1	P50539	colon	combined	2	5	0.953602	0.853642	1.06527	0.400414	0.809514
FJX1	Q86VR8	colon	combined	2	5	0.95961	0.871663	1.05643	0.40054	0.809684
T-plastin	P13797	colon	combined	2	5	0.957764	0.866086	1.05915	0.400562	0.809686
TARC	Q92583	colon	combined	2	5	1.04319	0.945247	1.15129	0.40057	0.809686
NUDC2	Q8WVJ2	colon	combined	2	5	0.953887	0.854441	1.06491	0.40066	0.809775
RNF43	Q68DV7	colon	combined	2	5	1.04011	0.948958	1.14001	0.400702	0.809775
DLDH	P09622	colon	combined	2	5	0.953221	0.852437	1.06592	0.400749	0.809775
Thioredoxin	P10599	colon	combined	2	5	0.958047	0.8669	1.05878	0.400772	0.809775
FGF-8F	P55075	colon	combined	2	5	0.959477	0.871203	1.0567	0.40087	0.809775
DYLT3	P51808	colon	combined	2	5	1.04103	0.947784	1.14346	0.400964	0.809775
RBP	P02753	colon	combined	2	5	0.95508	0.857931	1.06323	0.401049	0.809775
IFNA1	P01562	colon	combined	2	5	1.04565	0.942191	1.16047	0.401049	0.809775
BAIP2	Q9UQB8	colon	combined	2	5	1.04396	0.94423	1.15422	0.401051	0.809775
EPHA4	P54764	colon	combined	2	5	0.948012	0.836906	1.07387	0.401231	0.809883
AP2A2	O94973	colon	combined	2	5	1.07168	0.911713	1.25971	0.401303	0.809957
PNMA2	Q9UL42	colon	combined	2	5	0.936529	0.803544	1.09152	0.401346	0.809969
Activin RIA	Q04771	colon	combined	2	5	0.96197	0.878674	1.05316	0.401439	0.810019
RAB37	Q96AX2	colon	combined	2	5	1.04236	0.946044	1.14849	0.401632	0.810098
BIN1	O00499	colon	combined	2	5	1.0316	0.959236	1.10943	0.401787	0.810132
NXPH1	P58417	colon	combined	2	5	0.94437	0.82609	1.07959	0.401839	0.810132
OBP2B	Q9NPH6	colon	combined	2	5	0.946822	0.833249	1.07588	0.401935	0.810132
CX6A2	Q02221	colon	combined	2	5	0.959907	0.872274	1.05635	0.402182	0.810256
AT1B4	Q9UN42	colon	combined	2	5	1.03867	0.950449	1.13507	0.402185	0.810256
sFRP-3	Q92765	colon	combined	2	5	1.04272	0.945455	1.15	0.402392	0.81032
TPST2	O60704	colon	combined	2	5	1.03534	0.954459	1.12307	0.402679	0.810484
UNC5B	Q8IZJ1	colon	combined	2	5	0.948518	0.838061	1.07353	0.402759	0.810552
Noggin	Q13253	colon	combined	2	5	0.952116	0.848721	1.06811	0.402813	0.810607
SGK3	Q96BR1	colon	combined	2	5	0.951258	0.8461	1.06949	0.403137	0.810977
ISLR2	Q6UXK2	colon	combined	2	5	0.949453	0.840714	1.07226	0.40327	0.811003
CATO	P43234	colon	combined	2	5	0.950525	0.843867	1.07066	0.40339	0.811092
DNER:CD	Q8NFT8	colon	combined	2	5	0.955148	0.857671	1.0637	0.403424	0.811098
Integrin aLb2	P05107	colon	combined	2	5	1.04156	0.946636	1.14601	0.403596	0.811173
WFDC5	Q8TCV5	colon	combined	2	5	1.03708	0.952121	1.12962	0.40379	0.811234
DCP1B	Q8IZD4	colon	combined	2	5	0.955263	0.857903	1.06367	0.404	0.811234
SCMH1	Q96GD3	colon	combined	2	5	0.958581	0.867921	1.05871	0.404006	0.811234
NID2	Q14112	colon	combined	2	5	0.956441	0.861418	1.06195	0.404174	0.81148
FcRIIIa	P08637	colon	combined	2	5	1.04174	0.946181	1.14695	0.404836	0.811841
FRDA	Q16595	colon	combined	2	5	1.03945	0.948966	1.13857	0.405006	0.811846
LRFN4	Q6PJG9	colon	combined	2	5	0.945282	0.827964	1.07922	0.405246	0.812004
RTCA	O00442	colon	combined	2	5	1.06641	0.916559	1.24077	0.405265	0.812004
PYY	P10082	colon	combined	2	5	1.04284	0.944741	1.15112	0.405293	0.812035
B7-H2	O75144	colon	combined	2	5	0.944831	0.826576	1.08	0.405509	0.812083
GIIE	Q9NZK7	colon	combined	2	5	0.960689	0.874049	1.05592	0.405601	0.812122
STAB2	Q8WWQ8	colon	combined	2	5	1.04217	0.945476	1.14875	0.405739	0.812172
PDE7A	Q13946	colon	combined	2	5	0.963586	0.882901	1.05164	0.405768	0.812172
HTF4	Q99081	colon	combined	2	5	1.03902	0.949284	1.13725	0.406173	0.812418
SCUB1	Q8IWY4	colon	combined	2	5	1.05805	0.926134	1.20875	0.406257	0.812506
APBB2:PID 2	Q92870	colon	combined	2	5	0.955046	0.856802	1.06455	0.406268	0.812506
BT2A1	Q7KYR7	colon	combined	2	5	1.03291	0.956889	1.11498	0.406433	0.812587
PARK7	Q99497	colon	combined	2	5	1.03766	0.950909	1.13232	0.406602	0.812587
TNF sR-II	P20333	colon	combined	2	5	1.04243	0.944967	1.14994	0.406719	0.812618
CAD10	Q9Y6N8	colon	combined	2	5	0.947451	0.833988	1.07635	0.40686	0.812734
ASPC1	Q9BZE9	colon	combined	2	5	0.943272	0.821567	1.08301	0.407334	0.813067
NUD12	Q9BQG2	colon	combined	2	5	0.957996	0.865485	1.06039	0.407558	0.813114
SMIM3	Q9BZL3	colon	combined	2	5	0.958678	0.867537	1.05939	0.407695	0.813172
HNRPQ	O60506	colon	combined	2	5	1.04185	0.945478	1.14805	0.407727	0.813172
CO5A1	P20908	colon	combined	2	5	0.956171	0.859883	1.06324	0.407896	0.813202
SNX3	O60493	colon	combined	2	5	1.05208	0.932892	1.18649	0.407916	0.813202
AB1IP	Q7Z5R6	colon	combined	2	5	1.04216	0.945055	1.14924	0.407951	0.813202
FOSL2	P15408	colon	combined	2	5	0.954872	0.855928	1.06525	0.408028	0.813212
CK2-A2:B	P19784	colon	combined	2	5	0.954724	0.855415	1.06556	0.408356	0.813415
MAGE-6	P43360	colon	combined	2	5	0.951518	0.845752	1.07051	0.408444	0.813481
CLCKB	P51801	colon	combined	2	5	1.04606	0.940101	1.16397	0.408554	0.813543
FANCF	Q9NPI8	colon	combined	2	5	0.93323	0.792159	1.09942	0.408575	0.813543
PKN2	Q16513	colon	combined	2	5	0.957193	0.862805	1.06191	0.408824	0.813644
FGF-5	P12034	colon	combined	2	5	1.04209	0.944957	1.1492	0.408905	0.813735
EMC2	Q15006	colon	combined	2	5	0.959735	0.870542	1.05807	0.408916	0.813735
PLAK	P14923	colon	combined	2	5	1.03677	0.951542	1.12962	0.409368	0.813995
UBP2	O75604	colon	combined	2	5	0.958849	0.867747	1.05951	0.409377	0.813995
PPase	Q15181	colon	combined	2	5	1.03624	0.952152	1.12774	0.409718	0.814246
FOPNL	Q96NB1	colon	combined	2	5	1.03932	0.948193	1.13921	0.410061	0.814534
CXA8	P48165	colon	combined	2	5	1.0414	0.945562	1.14694	0.41021	0.814645
CAMLG	P49069	colon	combined	2	5	1.06868	0.912384	1.25175	0.410304	0.8147
TERF1	P54274	colon	combined	2	5	1.03828	0.949459	1.1354	0.410369	0.814705
TNF sR-I	P19438	colon	combined	2	5	1.04996	0.934892	1.17919	0.410402	0.814705
LMBL2	Q969R5	colon	combined	2	5	0.946942	0.831639	1.07823	0.410533	0.814782
CV013	Q96NT3	colon	combined	2	5	0.960664	0.873048	1.05707	0.410823	0.815033
ELK1	P19419	colon	combined	2	5	0.949926	0.84043	1.07369	0.411013	0.815166
FHR3	Q02985	colon	combined	2	5	0.961651	0.876036	1.05563	0.411104	0.815179
CINP	Q9BW66	colon	combined	2	5	0.961177	0.874541	1.0564	0.4113	0.815277
LRC20	Q8TCA0	colon	combined	2	5	0.960222	0.871601	1.05785	0.411318	0.815277
NUCB1	Q02818	colon	combined	2	5	1.03944	0.947786	1.13995	0.41149	0.815368
Macrophage scavenger receptor:ECD	P21757	colon	combined	2	5	0.964027	0.883317	1.05211	0.4115	0.815368
NCOA2	Q15596	colon	combined	2	5	0.952355	0.847547	1.07012	0.411848	0.8157
EFHD1	Q9BUP0	colon	combined	2	5	0.940421	0.812062	1.08907	0.411986	0.815768
PTH2	Q9Y3E5	colon	combined	2	5	0.954134	0.852856	1.06744	0.412173	0.815873
KIRR3	Q8IZU9	colon	combined	2	5	0.943058	0.819753	1.08491	0.412187	0.815888
KCD17	Q8N5Z5	colon	combined	2	5	0.962532	0.878569	1.05452	0.4122	0.815901
CHP1	Q99653	colon	combined	2	5	1.05676	0.926097	1.20587	0.412296	0.815992
TCAL2	Q9H3H9	colon	combined	2	5	1.04265	0.943537	1.15218	0.412472	0.816122
PCSK1	Q9UHG2	colon	combined	2	5	0.95359	0.851117	1.0684	0.412626	0.816155
PEDF	P36955	colon	combined	2	5	1.04547	0.939962	1.16281	0.412674	0.816204
BTG	P02775	colon	combined	2	5	0.946626	0.83016	1.07943	0.412857	0.816325
APBB3:PID 1	O95704	colon	combined	2	5	1.03365	0.954874	1.11893	0.413191	0.81648
TEBP	Q15185	colon	combined	2	5	1.04305	0.942876	1.15388	0.413234	0.81648
CNGA2	Q16280	colon	combined	2	5	0.953796	0.851557	1.06831	0.413503	0.816646
RHG26	Q9UNA1	colon	combined	2	5	0.967445	0.893646	1.04734	0.413634	0.816722
RHG01:Rho-GAP	Q07960	colon	combined	2	5	1.04554	0.939647	1.16338	0.413682	0.816729
TLR2	O60603	colon	combined	2	5	0.948947	0.836898	1.076	0.413702	0.816739
RBPS2	Q6ZRY4	colon	combined	2	5	0.934819	0.795295	1.09882	0.413758	0.816789
CODA1	Q5TAT6	colon	combined	2	5	0.949874	0.839632	1.07459	0.41392	0.816871
BMP-4	P12644	colon	combined	2	5	1.04305	0.942719	1.15406	0.414019	0.816884
BolA-like protein 2	Q9H3K6	colon	combined	2	5	0.960316	0.871371	1.05834	0.414189	0.816939
PLD5	Q8N7P1	colon	combined	2	5	0.94793	0.833729	1.07777	0.414248	0.816939
CD031	Q8TB73	colon	combined	2	5	1.04172	0.94428	1.14922	0.414645	0.817128
SYC1L	A8MT33	colon	combined	2	5	0.961436	0.874747	1.05672	0.414662	0.817128
TMUB1	Q9BVT8	colon	combined	2	5	0.958948	0.867066	1.06057	0.414673	0.817137
SNX11	Q9Y5W9	colon	combined	2	5	1.05742	0.92463	1.20929	0.414799	0.817151
NAR5	Q96L15	colon	combined	2	5	1.03308	0.955341	1.11716	0.414833	0.817151
RRAS	P10301	colon	combined	2	5	1.0654	0.914861	1.24072	0.415017	0.817153
CHST6	Q9GZX3	colon	combined	2	5	0.958357	0.865152	1.0616	0.41519	0.817159
TKN4	Q86UU9	colon	combined	2	5	1.03627	0.951138	1.12902	0.415316	0.817163
BT3A3	O00478	colon	combined	2	5	0.95038	0.840813	1.07423	0.41546	0.817163
LCTL	Q6UWM7	colon	combined	2	5	1.04059	0.945549	1.14519	0.415514	0.817163
ETFA	P13804	colon	combined	2	5	1.03827	0.948505	1.13654	0.415602	0.817195
GKN2	Q86XP6	colon	combined	2	5	1.04068	0.945369	1.14561	0.415837	0.817314
PACAP-27	P18509	colon	combined	2	5	0.950791	0.841929	1.07373	0.416015	0.817501
NOS	P29474	colon	combined	2	5	0.956321	0.858671	1.06508	0.416387	0.8177
COMD1	Q8N668	colon	combined	2	5	0.960829	0.872557	1.05803	0.416405	0.817711
FLI1	Q01543	colon	combined	2	5	1.06757	0.911793	1.24996	0.416513	0.817806
GLT11	Q8NCW6	colon	combined	2	5	1.03884	0.947592	1.13887	0.416604	0.817922
CNTN2	Q02246	colon	combined	2	5	0.956876	0.860313	1.06428	0.416682	0.817956
Chondrocalcin	P02458	colon	combined	2	5	0.956077	0.857838	1.06557	0.416809	0.818048
TTC33	Q6PID6	colon	combined	2	5	0.959448	0.868175	1.06032	0.416983	0.818095
SHIP	Q92835	colon	combined	2	5	1.05173	0.931124	1.18796	0.417006	0.818095
AAMDC	Q9H7C9	colon	combined	2	5	1.05001	0.933239	1.1814	0.417181	0.818137
CACB4	O00305	colon	combined	2	5	1.04427	0.940486	1.15951	0.41732	0.818148
SPEF1	Q9Y4P9	colon	combined	2	5	0.945797	0.826625	1.08215	0.41736	0.818148
Proteasome beta chain	P28070	colon	combined	2	5	0.942808	0.817595	1.0872	0.417911	0.818523
Ferritin	P02792	colon	combined	2	5	0.95238	0.846306	1.07175	0.418026	0.818541
CLU	O75153	colon	combined	2	5	1.03952	0.946405	1.1418	0.418208	0.818608
CRIM1:ECD	Q9NZV1	colon	combined	2	5	0.95383	0.850664	1.06951	0.418296	0.818648
KCNRG	Q8N5I3	colon	combined	2	5	0.961792	0.875203	1.05695	0.418324	0.818648
Holo-TC I	P20061	colon	combined	2	5	1.04828	0.935151	1.1751	0.418376	0.818648
Secretoglobin family 3A member 1	Q96QR1	colon	combined	2	5	0.951898	0.84476	1.07262	0.418411	0.818648
CTAP-III	P02775	colon	combined	2	5	0.948321	0.833923	1.07841	0.418509	0.818648
TAF10	Q12962	colon	combined	2	5	1.04536	0.938832	1.16398	0.418539	0.818648
SYJ2B	P57105	colon	combined	2	5	0.956158	0.85774	1.06587	0.418547	0.818648
RAD51	Q06609	colon	combined	2	5	1.03913	0.946768	1.14051	0.418955	0.818881
KIF1C	O43896	colon	combined	2	5	0.942826	0.817342	1.08757	0.419136	0.819063
CD70	P32970	colon	combined	2	5	0.956301	0.858048	1.06581	0.419204	0.819101
CA226	A1L170	colon	combined	2	5	0.960521	0.87107	1.05916	0.419323	0.819182
DJC15	Q9Y5T4	colon	combined	2	5	0.952182	0.845406	1.07244	0.419404	0.819182
NLTP:isoform 6	P22307	colon	combined	2	5	1.06259	0.916963	1.23135	0.419503	0.819182
Mesothelin	Q13421	colon	combined	2	5	1.03995	0.945592	1.14371	0.419591	0.819218
CDKA1	O14519	colon	combined	2	5	1.03672	0.949762	1.13164	0.419794	0.819253
KAP3	P31323	colon	combined	2	5	0.936331	0.798025	1.09861	0.419826	0.819253
IGBP1	P78318	colon	combined	2	5	1.05985	0.920176	1.22072	0.420149	0.819426
TAGL	Q01995	colon	combined	2	5	1.04808	0.934989	1.17484	0.420208	0.819447
DMRTD	Q8IXT2	colon	combined	2	5	1.03931	0.946293	1.14148	0.420217	0.819447
UGT 1A1	P22309	colon	combined	2	5	1.03025	0.958198	1.10773	0.420415	0.819484
PGPI	Q9NXJ5	colon	combined	2	5	0.956337	0.857904	1.06606	0.420475	0.819504
CETN2	P41208	colon	combined	2	5	1.03695	0.949298	1.13269	0.420712	0.819655
TGM4	P49221	colon	combined	2	5	0.94072	0.81066	1.09165	0.420852	0.819786
BSP	P21815	colon	combined	2	5	0.957462	0.861284	1.06438	0.420933	0.819859
TIMELESS	Q9UNS1	colon	combined	2	5	0.953599	0.84938	1.07061	0.421053	0.819885
SIRT2	Q8IXJ6	colon	combined	2	5	1.03756	0.948401	1.13509	0.421247	0.819992
FAAH2	Q6GMR7	colon	combined	2	5	1.03561	0.95096	1.12779	0.421288	0.820049
M3K11	Q16584	colon	combined	2	5	0.958303	0.863813	1.06313	0.421312	0.820053
Carbonic Anhydrase IV	P22748	colon	combined	2	5	1.03998	0.945215	1.14424	0.42132	0.820053
ACSF2	Q96CM8	colon	combined	2	5	1.06602	0.912163	1.24583	0.421438	0.820175
g-Synuclein	O76070	colon	combined	2	5	1.04461	0.939127	1.16194	0.42164	0.820193
COPA1	Q9BXS0	colon	combined	2	5	0.942541	0.815858	1.0889	0.421665	0.820193
ENTP3	O75355	colon	combined	2	5	1.04058	0.944354	1.14661	0.421694	0.820196
PHB2	Q99623	colon	combined	2	5	1.04343	0.940643	1.15744	0.421726	0.820196
NENF	Q9UMX5	colon	combined	2	5	0.96035	0.870092	1.05997	0.421734	0.820196
4-1BB	Q07011	colon	combined	2	5	0.955216	0.854195	1.06818	0.42175	0.820196
sCD4	P01730	colon	combined	2	5	1.03617	0.95013	1.13	0.421799	0.820196
MPDZ	O75970	colon	combined	2	5	1.03693	0.949086	1.1329	0.422015	0.820284
C1QT4	Q9BXJ3	colon	combined	2	5	0.955287	0.85431	1.0682	0.42226	0.820367
CD83	Q01151	colon	combined	2	5	1.04475	0.938807	1.16265	0.422277	0.820389
SIA8F	P61647	colon	combined	2	5	0.963254	0.879046	1.05553	0.422483	0.820557
PLXC1	O60486	colon	combined	2	5	0.95017	0.838599	1.07658	0.422519	0.820557
JDP2	Q8WYK2	colon	combined	2	5	1.03419	0.952556	1.12282	0.42291	0.8208
PFD4	Q9NQP4	colon	combined	2	5	0.955363	0.854366	1.0683	0.423123	0.82082
RM28	Q13084	colon	combined	2	5	0.93587	0.795693	1.10074	0.423374	0.821135
CEAM3	P40198	colon	combined	2	5	1.04529	0.937833	1.16505	0.423558	0.82127
ST2B1	O00204	colon	combined	2	5	1.03763	0.947846	1.13593	0.423709	0.821372
MEP1A	Q16819	colon	combined	2	5	1.05265	0.92819	1.19381	0.424137	0.821609
PPIL3	Q9H2H8	colon	combined	2	5	0.961628	0.873632	1.05849	0.424239	0.821693
MILR1	Q7Z6M3	colon	combined	2	5	1.03311	0.953778	1.11903	0.424291	0.821693
ROCK2	O75116	colon	combined	2	5	0.93642	0.796925	1.10033	0.424754	0.822085
ENOX1	Q8TC92	colon	combined	2	5	1.04005	0.944447	1.14532	0.424779	0.822085
LAIR2	Q6ISS4	colon	combined	2	5	0.954388	0.851009	1.07033	0.42481	0.822085
NKG2E:CD	Q07444	colon	combined	2	5	0.955156	0.853353	1.0691	0.424932	0.822171
Ephrin-B3:ECD	Q15768	colon	combined	2	5	1.04373	0.939537	1.15948	0.425054	0.822242
BAP31	P51572	colon	combined	2	5	1.03589	0.949918	1.12963	0.425101	0.822242
PCYOX	Q9UHG3	colon	combined	2	5	1.04263	0.940953	1.1553	0.425196	0.822258
SIR3	Q9NTG7	colon	combined	2	5	0.952681	0.845672	1.07323	0.425208	0.822258
Activin RIIB	Q13705	colon	combined	2	5	0.948708	0.833517	1.07982	0.425313	0.822258
ARL5B	Q96KC2	colon	combined	2	5	1.04072	0.943431	1.14805	0.425385	0.822258
IL-26	Q9NPH9	colon	combined	2	5	1.04081	0.943305	1.14839	0.425448	0.82227
CA162	Q8NEQ5	colon	combined	2	5	1.04022	0.943988	1.14626	0.425953	0.822613
IP3KA	P23677	colon	combined	2	5	1.02553	0.96382	1.09118	0.425982	0.822623
ILKAP	Q9H0C8	colon	combined	2	5	0.960631	0.870182	1.06048	0.425996	0.822623
DPCD	Q9BVM2	colon	combined	2	5	0.955214	0.853285	1.06932	0.426112	0.822635
Calcineurin B a	P63098	colon	combined	2	5	0.932566	0.785205	1.10758	0.426272	0.822756
FREM1	Q5H8C1	colon	combined	2	5	1.04251	0.940788	1.15524	0.426732	0.823133
HMX3	A6NHT5	colon	combined	2	5	0.934684	0.791227	1.10415	0.426882	0.823288
RNF41	Q9H4P4	colon	combined	2	5	0.961502	0.872584	1.05948	0.427811	0.823991
CSDC2	Q9Y534	colon	combined	2	5	0.964577	0.882253	1.05458	0.428144	0.824232
PRND	Q9UKY0	colon	combined	2	5	1.03635	0.948745	1.13205	0.428154	0.824239
TXD12	O95881	colon	combined	2	5	1.04314	0.939652	1.15803	0.428187	0.824277
SPINT2	O43291	colon	combined	2	5	0.957611	0.860282	1.06595	0.428331	0.824376
FUBP3	Q96I24	colon	combined	2	5	1.05955	0.918203	1.22265	0.428487	0.824523
SCN3B	Q9NY72	colon	combined	2	5	0.960761	0.870121	1.06084	0.428507	0.824523
NLGN2:ECD	Q8NFZ4	colon	combined	2	5	0.960636	0.869699	1.06108	0.428667	0.824538
PDHB	P11177	colon	combined	2	5	1.04238	0.940513	1.15528	0.428909	0.824684
SEP10	Q9P0V9	colon	combined	2	5	0.960296	0.86858	1.0617	0.428922	0.824684
DJC18	Q9H819	colon	combined	2	5	0.953889	0.848523	1.07234	0.429247	0.824684
a2-HS-Glycoprotein	P02765	colon	combined	2	5	1.03931	0.944534	1.1436	0.429332	0.824715
CR054	Q8IYD9	colon	combined	2	5	0.960043	0.867647	1.06228	0.429648	0.824724
DNJB2	P25686	colon	combined	2	5	1.04843	0.932312	1.17902	0.429689	0.824724
Lefty-A	O00292	colon	combined	2	5	1.04992	0.930327	1.18488	0.42983	0.824786
OX2G	P41217	colon	combined	2	5	0.968222	0.893607	1.04907	0.429953	0.824844
WWP2	O00308	colon	combined	2	5	1.0357	0.949254	1.13002	0.430214	0.825015
GT251	Q8NBJ5	colon	combined	2	5	0.955197	0.852353	1.07045	0.43032	0.825122
DIM1	Q9UNQ2	colon	combined	2	5	1.04812	0.932538	1.17803	0.430492	0.825205
F162B	Q5T6X4	colon	combined	2	5	1.03147	0.954938	1.11414	0.430838	0.825303
PSA	P07288	colon	combined	2	5	0.942016	0.81191	1.09297	0.430887	0.825303
JAML1	Q86YT9	colon	combined	2	5	1.04008	0.943194	1.14691	0.430889	0.825303
TATD3	Q17R31	colon	combined	2	5	1.05726	0.920468	1.21438	0.430892	0.825303
ANX13	P27216	colon	combined	2	5	1.03874	0.944996	1.14178	0.430946	0.825303
HNP-1	P59665	colon	combined	2	5	1.04093	0.942028	1.15021	0.430976	0.825303
MAT2B	Q9NZL9	colon	combined	2	5	0.964036	0.880042	1.05605	0.430989	0.825303
NOTC2	Q04721	colon	combined	2	5	0.956607	0.856589	1.0683	0.431091	0.825303
UBTD2	Q8WUN7	colon	combined	2	5	1.0368	0.94758	1.13442	0.431183	0.825308
SPC25	Q9HBM1	colon	combined	2	5	0.962271	0.874388	1.05899	0.431246	0.825342
AGRB2	O60241	colon	combined	2	5	0.954437	0.849732	1.07204	0.431538	0.82546
ZN843	Q8N446	colon	combined	2	5	0.964347	0.880934	1.05566	0.431567	0.825469
DR6	O75509	colon	combined	2	5	0.954963	0.851345	1.07119	0.431643	0.825513
DLDH	P09622	colon	combined	2	5	0.957903	0.860491	1.06634	0.431863	0.825575
PPIH	O43447	colon	combined	2	5	1.06159	0.914551	1.23227	0.432026	0.825675
ADAM 17:ECD	P78536	colon	combined	2	5	1.03727	0.946756	1.13644	0.432165	0.825828
ITBP2	Q9UKP3	colon	combined	2	5	0.947287	0.827552	1.08435	0.432191	0.825828
TEAD4	Q15561	colon	combined	2	5	1.03137	0.95483	1.11405	0.432395	0.826048
PCOC2	Q9UKZ9	colon	combined	2	5	0.959499	0.865342	1.0639	0.432729	0.826087
ELL3	Q9HB65	colon	combined	2	5	0.953432	0.846341	1.07407	0.432771	0.826087
DB125	Q8N687	colon	combined	2	5	0.962147	0.873714	1.05953	0.432779	0.826087
TLDC2	A0PJX2	colon	combined	2	5	0.951076	0.838997	1.07813	0.432988	0.826157
PP1R8	Q12972	colon	combined	2	5	0.963102	0.8767	1.05802	0.433077	0.826157
STRATIFIN	P31947	colon	combined	2	5	0.959858	0.866401	1.0634	0.433101	0.826157
TIMP-1	P01033	colon	combined	2	5	0.955325	0.852127	1.07102	0.433281	0.826157
RABEK	Q7Z6M1	colon	combined	2	5	0.958756	0.862879	1.06529	0.433334	0.826167
IMPA1	P29218	colon	combined	2	5	0.954307	0.848934	1.07276	0.433353	0.826167
CaCC	A8K7I4	colon	combined	2	5	0.961806	0.872488	1.06027	0.433549	0.826281
COQ5	Q5HYK3	colon	combined	2	5	0.957039	0.857321	1.06836	0.434117	0.826651
c-Jun	P05412	colon	combined	2	5	1.03828	0.944954	1.14083	0.434348	0.826755
ULK3	Q6PHR2	colon	combined	2	5	0.965543	0.884198	1.05437	0.434869	0.827091
Cystatin B	P04080	colon	combined	2	5	1.03834	0.944754	1.14119	0.434993	0.827166
ATG4A	Q8WYN0	colon	combined	2	5	0.956439	0.855217	1.06964	0.435181	0.827289
TCP11	Q8WWU5	colon	combined	2	5	0.961891	0.872407	1.06055	0.435453	0.827536
PIM2	Q9P1W9	colon	combined	2	5	0.958479	0.861574	1.06628	0.435494	0.827556
F16B1	Q5W0V3	colon	combined	2	5	0.9418	0.809946	1.09512	0.435861	0.827723
DPYL4	O14531	colon	combined	2	5	0.962075	0.872777	1.06051	0.436622	0.828332
TYW5	A2RUC4	colon	combined	2	5	1.04745	0.931957	1.17726	0.436704	0.828408
IGS11:CD	Q5DX21	colon	combined	2	5	1.0399	0.942255	1.14766	0.436766	0.828433
DUS26	Q9BV47	colon	combined	2	5	0.963637	0.87775	1.05793	0.436766	0.828433
FOXC2	Q99958	colon	combined	2	5	0.956413	0.854724	1.0702	0.437147	0.828651
C1T9A	P0C862	colon	combined	2	5	1.03916	0.943196	1.14488	0.437178	0.828651
DUS18	Q8NEJ0	colon	combined	2	5	1.03602	0.947469	1.13284	0.437614	0.828856
Myostatin	O14793	colon	combined	2	5	1.03966	0.94237	1.147	0.437818	0.828961
CLM1	Q8TDQ1	colon	combined	2	5	1.03646	0.946801	1.13462	0.437866	0.828981
ANGL3	Q9Y5C1	colon	combined	2	5	0.956094	0.853513	1.071	0.438119	0.829097
Syntenin 1	O00560	colon	combined	2	5	1.04514	0.934769	1.16855	0.438128	0.829097
NLTP:isoform SCPx	P22307	colon	combined	2	5	1.06168	0.912604	1.23511	0.43815	0.829098
Urotensin-II	O95399	colon	combined	2	5	1.03853	0.943854	1.14271	0.438225	0.829139
SESQ2	Q6ICB4	colon	combined	2	5	0.963631	0.877455	1.05827	0.438294	0.829158
BOLA3	Q53S33	colon	combined	2	5	1.0615	0.912745	1.23449	0.438485	0.829263
UBP28	Q96RU2	colon	combined	2	5	0.96201	0.872211	1.06106	0.438555	0.829311
Esterase D	P10768	colon	combined	2	5	0.965985	0.884956	1.05443	0.438807	0.829467
CD38	P28907	colon	combined	2	5	0.96768	0.890412	1.05165	0.43905	0.829468
GL8D2	Q9H1C3	colon	combined	2	5	0.957649	0.858227	1.06859	0.439062	0.829468
DIDO1	Q9BTC0	colon	combined	2	5	0.956418	0.854308	1.07073	0.43919	0.829553
RUNX3	Q13761	colon	combined	2	5	0.962111	0.872391	1.06106	0.439311	0.82956
C99L2	Q8TCZ2	colon	combined	2	5	1.03068	0.954686	1.11273	0.439312	0.82956
FHL17	Q9BXU8	colon	combined	2	5	0.960652	0.867676	1.06359	0.439572	0.829616
COG8	Q96MW5	colon	combined	2	5	1.03285	0.951555	1.1211	0.439637	0.829658
LCK	P06239	colon	combined	2	5	1.02964	0.956105	1.10882	0.439782	0.829788
PCOC1	Q15113	colon	combined	2	5	0.960546	0.867215	1.06392	0.440206	0.830021
HUS1	O60921	colon	combined	2	5	1.04383	0.936091	1.16397	0.440245	0.830021
EF-1-alpha-1	P68104	colon	combined	2	5	1.06339	0.909695	1.24305	0.440313	0.830056
OXSM	Q9NWU1	colon	combined	2	5	0.950259	0.834725	1.08179	0.440475	0.830083
CRADD	P78560	colon	combined	2	5	1.0463	0.93242	1.17409	0.44139	0.830777
RASF2	P50749	colon	combined	2	5	0.962718	0.873915	1.06055	0.441616	0.83089
NARF	Q9UHQ1	colon	combined	2	5	1.03394	0.949657	1.12571	0.441658	0.83089
SUN3	Q8TAQ9	colon	combined	2	5	0.956569	0.854196	1.07121	0.441987	0.83089
LAT	O43561	colon	combined	2	5	1.03827	0.943471	1.1426	0.441997	0.83089
LAG-3	P18627	colon	combined	2	5	0.95727	0.856416	1.07	0.441999	0.83089
SYWC	P23381	colon	combined	2	5	0.962598	0.873412	1.06089	0.442234	0.830967
KBTBB	O94819	colon	combined	2	5	1.0324	0.951716	1.11993	0.442447	0.831146
Testican-1	Q08629	colon	combined	2	5	0.952308	0.840618	1.07884	0.442644	0.831268
SULT 1E	P49888	colon	combined	2	5	0.963876	0.87746	1.0588	0.442649	0.831268
UBXN4:CD 1	Q92575	colon	combined	2	5	1.06313	0.909258	1.24304	0.442815	0.831356
CHST3	Q7LGC8	colon	combined	2	5	0.953384	0.843956	1.077	0.442825	0.831356
NSL1	Q96IY1	colon	combined	2	5	1.03792	0.943792	1.14143	0.442909	0.831399
MTHFS	P49914	colon	combined	2	5	1.0616	0.911243	1.23676	0.442993	0.831507
ISLR2	Q6UXK2	colon	combined	2	5	0.953254	0.843507	1.07728	0.443007	0.831509
SH3L1	O75368	colon	combined	2	5	1.04918	0.928034	1.18613	0.443165	0.831607
HEY1	Q9Y5J3	colon	combined	2	5	0.961237	0.868745	1.06358	0.443745	0.83202
GDP/GTP exchange protein	P52306	colon	combined	2	5	0.955339	0.849878	1.07389	0.443948	0.832078
NUB1	Q9Y5A7	colon	combined	2	5	1.05928	0.914043	1.2276	0.444025	0.832093
STX10	O60499	colon	combined	2	5	0.95619	0.852522	1.07246	0.444194	0.832177
RTN1	Q16799	colon	combined	2	5	1.04143	0.938577	1.15555	0.444197	0.832177
Ku70	P12956	colon	combined	2	5	1.03831	0.942945	1.14331	0.444412	0.832303
SCO2	O43819	colon	combined	2	5	0.956751	0.854242	1.07156	0.444489	0.832384
GP114	Q8IZF4	colon	combined	2	5	1.03795	0.943356	1.14204	0.44486	0.832562
HCN1	O60741	colon	combined	2	5	0.960984	0.867705	1.06429	0.444919	0.832562
DB127	Q9H1M4	colon	combined	2	5	1.04294	0.936254	1.16177	0.445115	0.832679
NAP-2	P02775	colon	combined	2	5	0.950793	0.835243	1.08233	0.44532	0.832714
UB2Q1	Q7Z7E8	colon	combined	2	5	0.944773	0.816518	1.09317	0.445351	0.832714
IL27B	Q14213	colon	combined	2	5	1.04154	0.938167	1.1563	0.445376	0.832714
TLR1:ECD	Q15399	colon	combined	2	5	1.03729	0.944189	1.13957	0.445458	0.832714
TENC1	Q63HR2	colon	combined	2	5	1.0365	0.945272	1.13654	0.445641	0.832741
PKHA1	Q9HB21	colon	combined	2	5	0.964664	0.879479	1.0581	0.445654	0.832743
ZHX1	Q9UKY1	colon	combined	2	5	0.959126	0.861558	1.06774	0.445803	0.832786
EFCB1	Q9HAE3	colon	combined	2	5	1.04117	0.938572	1.15499	0.445899	0.83283
MGT4B	Q9UQ53	colon	combined	2	5	0.948946	0.829278	1.08588	0.446083	0.833
ACAM:ECD	Q9H6B4	colon	combined	2	5	1.04135	0.938237	1.1558	0.446271	0.833105
UBP1/WDR48 Complex	O94782	colon	combined	2	5	0.964477	0.878751	1.05857	0.446319	0.833171
CD8A/CD8B Complex	P01732	colon	combined	2	5	0.939971	0.801514	1.10234	0.446385	0.833214
FAM3A	P98173	colon	combined	2	5	1.04585	0.931856	1.1738	0.446422	0.833222
PYRG1	P17812	colon	combined	2	5	0.942198	0.808257	1.09834	0.446628	0.833344
OX40 Ligand	P23510	colon	combined	2	5	0.944381	0.814937	1.09439	0.446764	0.833344
BAMBI:ECD	Q13145	colon	combined	2	5	0.964635	0.879157	1.05842	0.446915	0.833383
MUSK	O15146	colon	combined	2	5	1.04278	0.936036	1.16171	0.447065	0.833403
PSB3	P49720	colon	combined	2	5	0.950161	0.83283	1.08402	0.447107	0.833445
RER1	O15258	colon	combined	2	5	1.05693	0.916252	1.21921	0.447392	0.833662
FRIH	P02794	colon	combined	2	5	0.961208	0.867939	1.0645	0.447412	0.833662
ADAM 17:CD	P78536	colon	combined	2	5	1.03617	0.945406	1.13565	0.447458	0.833662
EXD1	Q8NHP7	colon	combined	2	5	0.959922	0.863767	1.06678	0.447525	0.833738
FKB14	Q9NWM8	colon	combined	2	5	0.948107	0.82626	1.08792	0.447696	0.833809
Aflatoxin B1 aldehyde reductase	O43488	colon	combined	2	5	0.939565	0.799878	1.10365	0.447802	0.833809
Ficolin-3	O75636	colon	combined	2	5	1.03833	0.942229	1.14423	0.447814	0.833809
RSPO3	Q9BXY4	colon	combined	2	5	0.955694	0.850004	1.07453	0.448524	0.834149
I-TAC	O14625	colon	combined	2	5	1.03828	0.942139	1.14423	0.448622	0.834284
ANKR2	Q9GZV1	colon	combined	2	5	0.960797	0.866314	1.06558	0.448923	0.834484
LRMP	Q12912	colon	combined	2	5	1.0356	0.945909	1.1338	0.449145	0.834524
SARP-1	Q96HF1	colon	combined	2	5	1.03161	0.951673	1.11827	0.449471	0.834692
KI2L4	Q99706	colon	combined	2	5	0.95976	0.862848	1.06756	0.449489	0.834692
gp130, soluble	P40189	colon	combined	2	5	0.96296	0.873185	1.06197	0.449714	0.834781
LIPR2	P54317	colon	combined	2	5	0.964169	0.877078	1.05991	0.450003	0.834928
F229A	H3BQW9	colon	combined	2	5	0.957411	0.855117	1.07194	0.450288	0.835006
SPHM	P51688	colon	combined	2	5	1.0399	0.939413	1.15113	0.450526	0.835147
IL-27	Q14213	colon	combined	2	5	0.958572	0.8588	1.06994	0.450545	0.835147
FGL1	Q08830	colon	combined	2	5	0.960272	0.864286	1.06692	0.450571	0.835151
Sphingosine kinase 1	Q9NYA1	colon	combined	2	5	0.937999	0.794278	1.10773	0.450676	0.835191
KS6A1	Q15418	colon	combined	2	5	0.962328	0.870899	1.06336	0.450908	0.83524
CRLD2	Q9H0B8	colon	combined	2	5	1.04551	0.931132	1.17394	0.451511	0.835523
RYK	P34925	colon	combined	2	5	1.03375	0.94817	1.12706	0.451527	0.835523
NOE3:C-term	Q96PB7	colon	combined	2	5	1.0339	0.947954	1.12763	0.45153	0.835523
GHDC	Q8N2G8	colon	combined	2	5	0.962097	0.870004	1.06394	0.451636	0.835523
MMP20	O60882	colon	combined	2	5	0.962218	0.870385	1.06374	0.451704	0.835525
VMAC	Q2NL98	colon	combined	2	5	1.03561	0.945388	1.13444	0.451823	0.835595
PGES2	Q9H7Z7	colon	combined	2	5	1.03725	0.942979	1.14094	0.451884	0.835628
SGK1	O00141	colon	combined	2	5	1.03066	0.952637	1.11508	0.452093	0.835745
PXDN	Q92626	colon	combined	2	5	1.04096	0.937526	1.15581	0.452156	0.835788
IRF1	P10914	colon	combined	2	5	0.95868	0.858744	1.07025	0.452476	0.835935
AT2A3	Q93084	colon	combined	2	5	0.941068	0.802897	1.10302	0.45342	0.836356
NFU1	Q9UMS0	colon	combined	2	5	0.945461	0.816424	1.09489	0.453806	0.836629
cPLA2-alpha	P47712	colon	combined	2	5	0.93465	0.783118	1.1155	0.45396	0.836706
GCNT4	Q9P109	colon	combined	2	5	0.961516	0.867647	1.06554	0.454009	0.836773
SBDS	Q9Y3A5	colon	combined	2	5	0.947932	0.824085	1.09039	0.454122	0.836891
RAB17	Q9H0T7	colon	combined	2	5	1.03707	0.942744	1.14083	0.454404	0.837132
NHEJ1	Q9H9Q4	colon	combined	2	5	1.04772	0.927261	1.18383	0.454408	0.837132
PNPO	Q9NVS9	colon	combined	2	5	1.03969	0.938738	1.1515	0.455138	0.837575
GNPTG	Q9UJJ9	colon	combined	2	5	1.03363	0.947685	1.12737	0.455176	0.837587
RACK1	P63244	colon	combined	2	5	1.05435	0.917609	1.21147	0.455204	0.837587
KCIP4	Q6PIL6	colon	combined	2	5	1.03793	0.941281	1.14451	0.455341	0.837635
SPA11	Q86U17	colon	combined	2	5	1.05166	0.921332	1.20042	0.455563	0.837871
gpIIbIIIa	P05106	colon	combined	2	5	0.938196	0.79342	1.10939	0.455657	0.837948
NSF1C	Q9UNZ2	colon	combined	2	5	0.939846	0.798347	1.10642	0.456155	0.838238
AMGO2	Q86SJ2	colon	combined	2	5	1.047	0.927841	1.18147	0.456228	0.838259
CK094	C9JXX5	colon	combined	2	5	1.03364	0.947413	1.12771	0.456618	0.838349
PTX3	P26022	colon	combined	2	5	1.03062	0.951928	1.11583	0.456684	0.838358
SH21B	O14796	colon	combined	2	5	1.03181	0.95011	1.12053	0.456904	0.838458
CPXM1	Q96SM3	colon	combined	2	5	0.960267	0.862982	1.06852	0.456925	0.838458
PSA1	P25786	colon	combined	2	5	1.03321	0.947964	1.12612	0.457124	0.838544
RAD18	Q9NS91	colon	combined	2	5	1.03824	0.940421	1.14624	0.457275	0.838572
C43BP:START domain	Q9Y5P4	colon	combined	2	5	1.06548	0.901379	1.25947	0.457315	0.838597
UB2R2	Q712K3	colon	combined	2	5	1.03713	0.942039	1.14182	0.457459	0.838688
b-CF	P0DN86	colon	combined	2	5	0.953687	0.841505	1.08082	0.457677	0.838776
EFNB2:CD	P52799	colon	combined	2	5	0.962388	0.869759	1.06488	0.457794	0.838843
protein Z inhibitor	Q9UK55	colon	combined	2	5	1.03697	0.942185	1.14128	0.457942	0.838911
LSHB	P01229	colon	combined	2	5	0.959072	0.858854	1.07098	0.458009	0.838915
COFA1	P39059	colon	combined	2	5	0.95748	0.853671	1.07391	0.458038	0.838923
Glypican 3	P51654	colon	combined	2	5	0.956709	0.851139	1.07537	0.458182	0.839023
Ferritin light chain	P02792	colon	combined	2	5	0.956587	0.850711	1.07564	0.458315	0.839107
S100A16	Q96FQ6	colon	combined	2	5	1.04619	0.928491	1.17881	0.458361	0.839107
TADA3	O75528	colon	combined	2	5	1.03778	0.940867	1.14468	0.458442	0.839118
TRML1:ITIM	Q86YW5	colon	combined	2	5	0.952864	0.838675	1.0826	0.458477	0.839135
RS14	P62263	colon	combined	2	5	1.044	0.931588	1.16997	0.45883	0.839362
BCL2-like 1 protein	Q07817	colon	combined	2	5	1.03676	0.942242	1.14077	0.459171	0.839596
Septin-6	Q14141	colon	combined	2	5	1.03856	0.939492	1.14808	0.459474	0.839783
DLL3	Q9NYJ7	colon	combined	2	5	0.960054	0.861746	1.06958	0.459535	0.839844
HYAL4	Q2M3T9	colon	combined	2	5	0.955682	0.847457	1.07773	0.459756	0.839899
GDF7	Q7Z4P5	colon	combined	2	5	0.964317	0.875739	1.06185	0.459828	0.839899
Frizzled-10:FZ	Q9ULW2	colon	combined	2	5	1.03719	0.941441	1.14268	0.459969	0.839934
TYY2	O15391	colon	combined	2	5	1.04672	0.927229	1.18162	0.460308	0.840145
CR3L1	Q96BA8	colon	combined	2	5	1.03247	0.948474	1.12391	0.460449	0.840188
TNMD	Q9H2S6	colon	combined	2	5	1.03415	0.945917	1.13062	0.460503	0.840216
3BP2	P78314	colon	combined	2	5	0.96362	0.873264	1.06332	0.460693	0.840257
Glutaminyl cyclase	Q16769	colon	combined	2	5	1.04559	0.928703	1.17719	0.461085	0.84038
IGDC4	Q8TDY8	colon	combined	2	5	0.959821	0.860634	1.07044	0.461215	0.840416
SPI2	O75830	colon	combined	2	5	1.0372	0.941163	1.14304	0.461261	0.840446
T2FB	P13984	colon	combined	2	5	1.02988	0.952264	1.11382	0.461473	0.840564
PAR11	Q9NR21	colon	combined	2	5	0.968877	0.890659	1.05396	0.461619	0.840598
BAFF	Q9Y275	colon	combined	2	5	0.959588	0.859779	1.07098	0.461644	0.840598
HSP76	P17066	colon	combined	2	5	1.035	0.944329	1.13438	0.462073	0.840931
DCPS	Q96C86	colon	combined	2	5	0.961205	0.864996	1.06812	0.462139	0.840931
HGS	O14964	colon	combined	2	5	0.942424	0.804306	1.10426	0.463316	0.841431
PWP2B	Q6NUJ5	colon	combined	2	5	0.967359	0.885252	1.05708	0.463369	0.841431
sICAM-5	Q9UMF0	colon	combined	2	5	0.960067	0.860987	1.07055	0.463386	0.841431
DCBD1	Q8N8Z6	colon	combined	2	5	0.963969	0.873864	1.06336	0.463612	0.841491
Macrophage scavenger receptor:CD	P21757	colon	combined	2	5	0.967679	0.886247	1.05659	0.463831	0.841495
SF3B4	Q15427	colon	combined	2	5	0.962218	0.867991	1.06667	0.463884	0.841499
BATF3	Q9NR55	colon	combined	2	5	1.0327	0.947489	1.12558	0.463952	0.841506
a1-Microglobulin	P02760	colon	combined	2	5	1.03803	0.939298	1.14714	0.464216	0.841589
BUD31	P41223	colon	combined	2	5	1.03401	0.945384	1.13094	0.464461	0.841754
IL-15 Ra	Q13261	colon	combined	2	5	0.957707	0.852998	1.07527	0.464477	0.841754
DKK2	Q9UBU2	colon	combined	2	5	1.03833	0.938738	1.14849	0.464685	0.841891
SDOS	Q9BRJ7	colon	combined	2	5	1.05274	0.917243	1.20826	0.464685	0.841891
BGH3	Q15582	colon	combined	2	5	1.04366	0.93069	1.17035	0.464707	0.841891
SDHF2	Q9NX18	colon	combined	2	5	0.955114	0.844273	1.08051	0.465575	0.842394
CPTP	Q5TA50	colon	combined	2	5	1.03614	0.941867	1.13985	0.465728	0.84247
Apo C-II	P02655	colon	combined	2	5	1.03589	0.942248	1.13883	0.465783	0.842509
C43BP:PH domain	Q9Y5P4	colon	combined	2	5	1.05319	0.916187	1.21069	0.466072	0.842656
AHSA1	O95433	colon	combined	2	5	1.05055	0.920069	1.19952	0.466149	0.842656
RM52	Q86TS9	colon	combined	2	5	0.966283	0.881097	1.0597	0.466365	0.842799
PML	P29590	colon	combined	2	5	1.03821	0.938541	1.14847	0.466483	0.842885
calreticulin	P27797	colon	combined	2	5	1.03118	0.949371	1.12003	0.466619	0.842932
PSG8	Q9UQ74	colon	combined	2	5	0.940788	0.798108	1.10898	0.46701	0.843109
CG069	Q9H7B7	colon	combined	2	5	1.03109	0.949369	1.11985	0.46739	0.843355
CHK1	O14757	colon	combined	2	5	1.03111	0.949335	1.11994	0.467394	0.843355
ZO1	Q07157	colon	combined	2	5	0.961987	0.866506	1.06799	0.46745	0.84337
RHOD	O00212	colon	combined	2	5	0.96076	0.862322	1.07044	0.46795	0.843624
ATX3	P54252	colon	combined	2	5	1.04401	0.929359	1.17279	0.468084	0.8437
HERP2	Q9BSE4	colon	combined	2	5	0.964241	0.873886	1.06394	0.468229	0.843753
PKB	P31749	colon	combined	2	5	0.941589	0.800205	1.10795	0.46843	0.8439
RALB	P11234	colon	combined	2	5	1.04707	0.924559	1.18581	0.468776	0.844148
KS6B1	P23443	colon	combined	2	5	1.05593	0.911353	1.22343	0.468844	0.844214
kallikrein 14	Q9P0G3	colon	combined	2	5	1.04315	0.93045	1.1695	0.468947	0.844304
HID1	Q8IV36	colon	combined	2	5	0.956883	0.849281	1.07812	0.468981	0.844304
HXA5	P20719	colon	combined	2	5	0.96201	0.866269	1.06833	0.468985	0.844304
CDHR3	Q6ZTQ4	colon	combined	2	5	0.956189	0.846899	1.07958	0.46942	0.844304
CEBPB	P17676	colon	combined	2	5	0.966859	0.882455	1.05934	0.469596	0.84437
BEND6	Q5SZJ8	colon	combined	2	5	1.03419	0.944072	1.13292	0.46983	0.844529
TIMD3	Q8TDQ0	colon	combined	2	5	1.0373	0.939229	1.1456	0.469897	0.844549
MLIP	Q5VWP3	colon	combined	2	5	0.963082	0.869642	1.06656	0.470035	0.844639
GNS	P15586	colon	combined	2	5	1.03401	0.944313	1.13223	0.47004	0.844639
USB1	Q9BQ65	colon	combined	2	5	0.960414	0.860705	1.07167	0.470156	0.844675
SYFM	O95363	colon	combined	2	5	0.967704	0.885197	1.0579	0.470273	0.844743
BT3A3	O00478	colon	combined	2	5	1.03671	0.940029	1.14333	0.470446	0.844884
MILK1	Q8N3F8	colon	combined	2	5	1.04338	0.929696	1.17097	0.470613	0.84498
PPIP1	O43586	colon	combined	2	5	1.03266	0.9463	1.12689	0.470795	0.845105
EZH2	Q15910	colon	combined	2	5	1.02567	0.957294	1.09893	0.471488	0.845407
MGAT1	P26572	colon	combined	2	5	1.03697	0.939361	1.14471	0.47172	0.845415
KIF3B	O15066	colon	combined	2	5	0.956015	0.845767	1.08063	0.471824	0.845437
Transgelin-2	P37802	colon	combined	2	5	0.938462	0.789357	1.11573	0.471858	0.845437
RN128:region 2	Q8TEB7	colon	combined	2	5	0.964422	0.87377	1.06448	0.471957	0.845443
LAG-3	P18627	colon	combined	2	5	0.961414	0.863657	1.07024	0.471988	0.845448
DHI1	P28845	colon	combined	2	5	0.960213	0.859611	1.07259	0.472143	0.845448
SCPDL	Q8NBX0	colon	combined	2	5	1.03397	0.943936	1.1326	0.472314	0.845577
ZN593	O00488	colon	combined	2	5	1.03326	0.945029	1.12974	0.472443	0.845658
ERBB1	P00533	colon	combined	2	5	0.956627	0.847628	1.07964	0.472504	0.845711
ALK	Q9UM73	colon	combined	2	5	0.951467	0.830629	1.08988	0.472807	0.845836
gpIIbIIIa	P05106	colon	combined	2	5	0.940313	0.79482	1.11244	0.473023	0.845976
ZFY27:CD region 2	Q5T4F4	colon	combined	2	5	0.955257	0.842977	1.08249	0.473064	0.845976
MLP3B	Q9GZQ8	colon	combined	2	5	1.05658	0.909087	1.22801	0.473086	0.845976
VISL1	P62760	colon	combined	2	5	0.960628	0.860785	1.07205	0.473132	0.845976
VCC1	Q6UXB2	colon	combined	2	5	0.960571	0.860541	1.07223	0.473391	0.846048
PMM1	Q92871	colon	combined	2	5	0.962978	0.868614	1.06759	0.473418	0.846069
Kallistatin	P29622	colon	combined	2	5	0.962552	0.867125	1.06848	0.473679	0.846287
CS084	I3L1E1	colon	combined	2	5	0.95665	0.847378	1.08001	0.473901	0.846458
IL-17B	Q9UHF5	colon	combined	2	5	0.949908	0.825223	1.09343	0.474106	0.846509
SPT22	Q8NHS9	colon	combined	2	5	0.951921	0.831779	1.08942	0.474107	0.846509
UB2E3	Q969T4	colon	combined	2	5	1.04917	0.91994	1.19654	0.474194	0.846531
ISK7	P58062	colon	combined	2	5	0.960321	0.85952	1.07294	0.474243	0.846581
UB2E1	P51965	colon	combined	2	5	1.05459	0.911692	1.21988	0.474337	0.846581
PABP4	Q13310	colon	combined	2	5	0.944463	0.807569	1.10456	0.474498	0.846677
C1QL4	Q86Z23	colon	combined	2	5	0.948735	0.821224	1.09605	0.474845	0.846957
HMHA1	Q92619	colon	combined	2	5	0.945059	0.8093	1.10359	0.475115	0.846957
NDRG1	Q92597	colon	combined	2	5	1.03584	0.940354	1.14103	0.475423	0.847012
BTK	Q06187	colon	combined	2	5	0.945857	0.811743	1.10213	0.475539	0.847066
HO-1	P09601	colon	combined	2	5	1.0359	0.940127	1.14144	0.476061	0.847351
MYZAP	P0CAP1	colon	combined	2	5	0.954671	0.840315	1.08459	0.476099	0.847355
NFH	P12036	colon	combined	2	5	1.03383	0.943426	1.13289	0.476122	0.847373
IFN-g	P01579	colon	combined	2	5	0.952967	0.834656	1.08805	0.476284	0.847436
LL-37	P49913	colon	combined	2	5	1.03509	0.941374	1.13814	0.476291	0.847436
AF1L1	Q8TED9	colon	combined	2	5	0.959646	0.856805	1.07483	0.476333	0.847468
IP-10	P02778	colon	combined	2	5	0.963449	0.869583	1.06745	0.476486	0.847491
CYTIP	O60759	colon	combined	2	5	0.960532	0.85968	1.07322	0.476787	0.847491
VITRN	Q6UXI7	colon	combined	2	5	0.959294	0.855513	1.07566	0.476841	0.847491
VPS28 protein homolog	Q9UK41	colon	combined	2	5	1.03485	0.941644	1.13728	0.476877	0.847491
HXK3	P52790	colon	combined	2	5	1.03313	0.944396	1.1302	0.476881	0.847491
GMDS	O60547	colon	combined	2	5	1.03459	0.942053	1.13621	0.476904	0.847491
SH3BGRL3-like protein	Q9H299	colon	combined	2	5	0.939022	0.789526	1.11682	0.477003	0.847498
FAK2:FAT	Q14289	colon	combined	2	5	1.04021	0.933099	1.15962	0.477031	0.847498
RLBP1	P12271	colon	combined	2	5	0.963012	0.867974	1.06846	0.477114	0.847498
Eotaxin-2	O00175	colon	combined	2	5	0.963472	0.869498	1.0676	0.477288	0.847531
TAF12	Q16514	colon	combined	2	5	1.03803	0.936442	1.15064	0.477527	0.847788
MEOX2	P50222	colon	combined	2	5	0.964505	0.87291	1.06571	0.477783	0.847895
SOST	Q9BQB4	colon	combined	2	5	0.964313	0.872252	1.06609	0.477802	0.847895
TMX2	Q9Y320	colon	combined	2	5	1.03373	0.943134	1.13304	0.478356	0.848312
UBD	O15205	colon	combined	2	5	0.965475	0.87608	1.06399	0.478492	0.848339
CUL3	Q13618	colon	combined	2	5	1.04194	0.930014	1.16734	0.478571	0.848339
SPCS	Q9HD40	colon	combined	2	5	1.03437	0.942059	1.13572	0.478638	0.848393
B7-H2	O75144	colon	combined	2	5	0.955477	0.842242	1.08393	0.479155	0.848594
CC018	Q9UK00	colon	combined	2	5	1.0328	0.944492	1.12935	0.479176	0.848594
THAS	P24557	colon	combined	2	5	0.964827	0.873722	1.06543	0.479229	0.848618
JPH1	Q9HDC5	colon	combined	2	5	0.95704	0.84742	1.08084	0.479278	0.848667
Cyclophilin F	P30405	colon	combined	2	5	0.945649	0.809862	1.1042	0.479811	0.848958
RAB3C	Q96E17	colon	combined	2	5	0.941414	0.796206	1.1131	0.479979	0.849117
LRC4B:CD	Q9NT99	colon	combined	2	5	0.963098	0.867588	1.06912	0.480412	0.849307
C1-Esterase Inhibitor	P05155	colon	combined	2	5	1.03832	0.935327	1.15266	0.480441	0.849307
PRAF3	O75915	colon	combined	2	5	0.944227	0.805087	1.10741	0.480457	0.849307
EED	O75530	colon	combined	2	5	1.03706	0.937331	1.1474	0.480548	0.849307
INSL3	P51460	colon	combined	2	5	1.02957	0.949434	1.11647	0.480911	0.849391
RNAS6	Q93091	colon	combined	2	5	1.03961	0.933166	1.15819	0.480921	0.849391
GPD1L	Q8N335	colon	combined	2	5	1.0341	0.942028	1.13518	0.480945	0.849399
COMD8	Q9NX08	colon	combined	2	5	1.02766	0.952481	1.10877	0.481488	0.849675
UB2J1	Q9Y385	colon	combined	2	5	0.965734	0.876375	1.06421	0.481545	0.849696
IDH3G	P51553	colon	combined	2	5	0.96012	0.857181	1.07542	0.48184	0.849859
CD3-zeta	P20963	colon	combined	2	5	1.03362	0.942625	1.13341	0.481855	0.849859
NEUFC	Q8WUJ1	colon	combined	2	5	1.02983	0.948787	1.11779	0.482165	0.850029
FMO3	P31513	colon	combined	2	5	1.02988	0.948674	1.11803	0.482342	0.850149
CD22	P20273	colon	combined	2	5	1.03396	0.941961	1.13494	0.482427	0.850179
PEBB	Q13951	colon	combined	2	5	0.958446	0.851316	1.07906	0.482795	0.850401
RS7	P62081	colon	combined	2	5	1.03462	0.940801	1.13779	0.482845	0.850423
TMIG2	Q96BF3	colon	combined	2	5	0.968277	0.884873	1.05954	0.483023	0.850492
SAA2	P0DJI9	colon	combined	2	5	1.03245	0.944314	1.1288	0.48306	0.850492
ENPP6	Q6UWR7	colon	combined	2	5	1.0296	0.949008	1.11703	0.483075	0.850492
RBM4	Q9BWF3	colon	combined	2	5	1.05106	0.914464	1.20806	0.483251	0.850578
FANCL	Q9NW38	colon	combined	2	5	0.961527	0.861582	1.07307	0.48355	0.850636
STX3	Q13277	colon	combined	2	5	1.03643	0.937687	1.14557	0.483649	0.850717
Troponin I	P19429	colon	combined	2	5	1.03316	0.943007	1.13193	0.483754	0.850802
PGRC1	O00264	colon	combined	2	5	0.959473	0.854523	1.07731	0.483935	0.85099
GPN1	Q9HCN4	colon	combined	2	5	1.03048	0.947385	1.12087	0.483936	0.85099
SPA4L	Q8TC36	colon	combined	2	5	1.02974	0.948588	1.11784	0.484069	0.851019
ASAH2	Q9NR71	colon	combined	2	5	0.967292	0.881207	1.06179	0.484385	0.851122
Growth hormone-releasing factor	P01286	colon	combined	2	5	1.03027	0.947606	1.12016	0.48462	0.851232
LEAP2	Q969E1	colon	combined	2	5	1.04107	0.92991	1.16552	0.484771	0.851278
STC2	O76061	colon	combined	2	5	0.951478	0.82754	1.09398	0.484842	0.851278
CAST1	Q8WTX7	colon	combined	2	5	0.966144	0.87714	1.06418	0.48488	0.851296
PTH1R	Q03431	colon	combined	2	5	1.02897	0.949661	1.11491	0.485248	0.851486
UBP46	P62068	colon	combined	2	5	0.963466	0.867838	1.06963	0.485277	0.851486
Aminopeptidase	Q9Y646	colon	combined	2	5	0.962809	0.865573	1.07097	0.485343	0.85153
7B2	P05408	colon	combined	2	5	1.03456	0.940284	1.1383	0.485814	0.851764
DJC16	Q9Y2G8	colon	combined	2	5	1.05284	0.910817	1.21701	0.486125	0.851931
sperm acrosome associated 1	Q9HBV2	colon	combined	2	5	1.03317	0.942513	1.13254	0.486211	0.852048
FGF-6	P10767	colon	combined	2	5	1.04514	0.922935	1.18354	0.486458	0.852225
UN13A	Q9UPW8	colon	combined	2	5	0.958978	0.852256	1.07906	0.486517	0.852232
TLR4:MD-2 complex	O00206	colon	combined	2	5	1.0438	0.925044	1.1778	0.486671	0.852319
HIP1R	O75146	colon	combined	2	5	0.966888	0.879357	1.06313	0.486739	0.852338
HS3SB	Q9Y662	colon	combined	2	5	1.03119	0.94568	1.12444	0.486771	0.85234
ENTP2	Q9Y5L3	colon	combined	2	5	0.965612	0.874874	1.06576	0.487051	0.852623
CHIN	P15882	colon	combined	2	5	0.957033	0.845548	1.08322	0.487061	0.852623
HPRT	P00492	colon	combined	2	5	0.952734	0.831118	1.09215	0.48711	0.852674
CD82 antigen	P27701	colon	combined	2	5	0.963638	0.867996	1.06982	0.48737	0.852735
ITM2C:N-term	Q9NQX7	colon	combined	2	5	0.966099	0.876463	1.0649	0.487553	0.852824
TFIP8	O95379	colon	combined	2	5	1.0547	0.907437	1.22586	0.487634	0.852923
USF1	P22415	colon	combined	2	5	1.03319	0.942169	1.13301	0.487718	0.852977
DUS19	Q8WTR2	colon	combined	2	5	1.03084	0.94608	1.12319	0.487808	0.852996
ACAD8	Q9UKU7	colon	combined	2	5	1.03628	0.937025	1.14606	0.487819	0.852996
hnRNP K	P61978	colon	combined	2	5	1.05086	0.913441	1.20895	0.487825	0.852996
BGAT	P16442	colon	combined	2	5	1.03448	0.939962	1.13851	0.488008	0.853053
OSBL1	Q9BXW6	colon	combined	2	5	1.05454	0.907553	1.22532	0.48809	0.85312
Prostatic acid phosphatase	P15309	colon	combined	2	5	0.95901	0.851981	1.07948	0.488176	0.85312
HNP-1	P59665	colon	combined	2	5	0.967284	0.880445	1.06269	0.48826	0.853185
SPN1	O95149	colon	combined	2	5	1.05267	0.910246	1.21737	0.488917	0.853466
CPNE1:VWFA	Q99829	colon	combined	2	5	1.02976	0.947616	1.11903	0.489308	0.853542
F110A	Q9BQ89	colon	combined	2	5	1.03234	0.943216	1.12989	0.489619	0.853613
VSX1	Q9NZR4	colon	combined	2	5	0.95928	0.852407	1.07955	0.490308	0.853968
RGS13	O14921	colon	combined	2	5	1.03527	0.938128	1.14247	0.490527	0.854101
Lamin-B1	P20700	colon	combined	2	5	0.969185	0.886661	1.05939	0.490603	0.854146
Phospholipase C-delta-1	P51178	colon	combined	2	5	0.960492	0.856449	1.07717	0.49076	0.854259
RS3A	P61247	colon	combined	2	5	1.03683	0.935479	1.14915	0.49077	0.854259
ATF5	Q9Y2D1	colon	combined	2	5	1.03729	0.934633	1.15122	0.49109	0.854348
CRIM1:ECD	Q9NZV1	colon	combined	2	5	1.02911	0.948404	1.11667	0.491098	0.854348
ERCC1	P07992	colon	combined	2	5	0.963074	0.865244	1.07197	0.491182	0.854454
GUC1A	P43080	colon	combined	2	5	1.02588	0.953826	1.10339	0.491616	0.854643
DLC8	P63167	colon	combined	2	5	0.97006	0.889537	1.05787	0.491763	0.85475
INHBC	P55103	colon	combined	2	5	1.03545	0.937538	1.14358	0.49187	0.85475
MIF	P14174	colon	combined	2	5	0.967521	0.880488	1.06316	0.492367	0.854993
Cathepsin G	P08311	colon	combined	2	5	1.03557	0.937216	1.14425	0.492394	0.855018
TR:ECD	P02786	colon	combined	2	5	0.962716	0.863714	1.07307	0.492544	0.855142
UBXN4:CD 2	Q92575	colon	combined	2	5	1.02936	0.947693	1.11805	0.492687	0.855194
RAB38	P57729	colon	combined	2	5	1.03479	0.938364	1.14112	0.493225	0.855503
NEIL2	Q969S2	colon	combined	2	5	0.952273	0.827811	1.09545	0.493782	0.855953
RGS3	P49796	colon	combined	2	5	0.971961	0.895922	1.05445	0.493821	0.855975
FA38A	Q92508	colon	combined	2	5	1.03685	0.934752	1.1501	0.493855	0.856004
HNRDL	O14979	colon	combined	2	5	1.05437	0.90593	1.22714	0.49404	0.856036
DHRS4	Q9BTZ2	colon	combined	2	5	0.962103	0.861264	1.07475	0.494045	0.856036
SH2B3	Q9UQQ2	colon	combined	2	5	1.02876	0.948463	1.11585	0.494084	0.856036
JAG1:CD	P78504	colon	combined	2	5	0.965831	0.874216	1.06705	0.494147	0.856036
Cathepsin D	P07339	colon	combined	2	5	0.964578	0.869835	1.06964	0.494164	0.856036
FGFR4	P22455	colon	combined	2	5	0.964177	0.868429	1.07048	0.494217	0.856036
PARK7	Q99497	colon	combined	2	5	1.05864	0.89905	1.24656	0.494275	0.856036
TNFSF15	O95150	colon	combined	2	5	0.963773	0.86696	1.0714	0.494497	0.856036
NDUV2	P19404	colon	combined	2	5	0.965617	0.873392	1.06758	0.494526	0.856036
RFPL3	O75679	colon	combined	2	5	1.02704	0.95135	1.10875	0.494566	0.856036
NMS	Q5H8A3	colon	combined	2	5	0.957969	0.846857	1.08366	0.494817	0.856036
VPS25	Q9BRG1	colon	combined	2	5	1.05574	0.90346	1.23369	0.494902	0.856036
LASP-1	Q14847	colon	combined	2	5	1.05764	0.900432	1.24228	0.494912	0.856038
AGAP3	Q96P47	colon	combined	2	5	1.03167	0.943296	1.12833	0.49496	0.856078
PI42B	P78356	colon	combined	2	5	0.95121	0.823854	1.09825	0.495206	0.856271
DSCL1	Q8TD84	colon	combined	2	5	0.96584	0.874013	1.06731	0.495307	0.856387
PPIE	Q9UNP9	colon	combined	2	5	0.958671	0.84905	1.08245	0.495717	0.856601
EGF:CD	P01133	colon	combined	2	5	0.958312	0.847788	1.08325	0.495841	0.856672
THYN1	Q9P016	colon	combined	2	5	1.03592	0.935816	1.14672	0.496158	0.856689
VEGF sR3	P35916	colon	combined	2	5	1.04138	0.9266	1.17038	0.496184	0.856706
HMCS2	P54868	colon	combined	2	5	1.03006	0.945828	1.1218	0.496214	0.856706
DLX4	Q92988	colon	combined	2	5	0.946811	0.808857	1.10829	0.496352	0.856759
EMC1	Q8N766	colon	combined	2	5	1.03236	0.941833	1.13159	0.496402	0.856794
LTOR3	Q9UHA4	colon	combined	2	5	1.02999	0.945902	1.12156	0.496441	0.856794
Cathepsin V	O60911	colon	combined	2	5	0.957316	0.844197	1.08559	0.496561	0.856794
sICAM-1	P05362	colon	combined	2	5	1.03434	0.938396	1.14009	0.496652	0.856794
HTAI2	Q9BUP3	colon	combined	2	5	0.961289	0.85786	1.07719	0.496665	0.856794
HIS3	P15516	colon	combined	2	5	0.964203	0.868001	1.07107	0.496668	0.856794
LRP12	Q9Y561	colon	combined	2	5	0.95632	0.840753	1.08777	0.496721	0.856794
PEX5	P50542	colon	combined	2	5	1.03166	0.942955	1.12872	0.496801	0.856794
RIP	Q13546	colon	combined	2	5	1.03393	0.939052	1.1384	0.496834	0.856794
ARFP1	P53367	colon	combined	2	5	1.05866	0.898151	1.24784	0.496835	0.856794
3HIDH	P31937	colon	combined	2	5	0.963183	0.86437	1.07329	0.496994	0.856851
GPC4	O75487	colon	combined	2	5	1.03646	0.934687	1.14932	0.497064	0.856895
Caspase-2	P42575	colon	combined	2	5	0.947726	0.811579	1.10671	0.497434	0.8571
SQSTM	Q13501	colon	combined	2	5	1.03322	0.940156	1.13549	0.497439	0.8571
NCF4	Q15080	colon	combined	2	5	1.02988	0.945911	1.1213	0.49749	0.8571
ZN526	Q8TF50	colon	combined	2	5	1.03826	0.931478	1.15728	0.497735	0.85717
LIPN	Q5VXI9	colon	combined	2	5	0.960182	0.853757	1.07987	0.49783	0.857196
DOCK2	Q92608	colon	combined	2	5	0.962403	0.861403	1.07524	0.498114	0.857365
RAB18	Q9NP72	colon	combined	2	5	1.03407	0.938525	1.13934	0.49821	0.85743
NCBP1	Q09161	colon	combined	2	5	0.964693	0.869358	1.07048	0.498365	0.857434
HAP28	Q13442	colon	combined	2	5	1.05627	0.901399	1.23775	0.498569	0.857521
CISD2	Q8N5K1	colon	combined	2	5	0.966593	0.875998	1.06656	0.498607	0.857521
IL-12 p40	P29460	colon	combined	2	5	0.961213	0.857151	1.07791	0.498609	0.857521
IRAK4	Q9NWZ3	colon	combined	2	5	1.03303	0.940234	1.13498	0.498629	0.857521
PHYIP	Q92561	colon	combined	2	5	0.966999	0.877401	1.06575	0.498756	0.857554
CART	Q16568	colon	combined	2	5	0.960413	0.85425	1.07977	0.499147	0.857719
CBPE	P16870	colon	combined	2	5	0.973128	0.899187	1.05315	0.499294	0.857808
VGLL4	Q14135	colon	combined	2	5	0.968872	0.883942	1.06196	0.499302	0.857808
RPS6KA3	P51812	colon	combined	2	5	0.946089	0.805493	1.11123	0.499588	0.857877
SHP1L	Q9BZQ2	colon	combined	2	5	0.967557	0.879208	1.06478	0.499622	0.857877
hnRNP A/B	Q99729	colon	combined	2	5	1.03806	0.931311	1.15705	0.499882	0.857919
TRML2	Q5T2D2	colon	combined	2	5	0.966932	0.876929	1.06617	0.499939	0.857937
UCK1	Q9HA47	colon	combined	2	5	1.05579	0.901717	1.23619	0.499961	0.857937
TTC17:TPR3	Q96AE7	colon	combined	2	5	0.958209	0.846395	1.08479	0.500111	0.857958
ACLY	P53396	colon	combined	2	5	0.96906	0.884448	1.06177	0.500164	0.857972
CaMKK alpha	Q8N5S9	colon	combined	2	5	0.958322	0.84675	1.08459	0.500244	0.857972
B3GT1	Q9Y5Z6	colon	combined	2	5	1.03131	0.942871	1.12805	0.500311	0.857972
BLVRB	P30043	colon	combined	2	5	1.03855	0.93033	1.15936	0.500506	0.857979
b-Catenin	P35222	colon	combined	2	5	0.96553	0.871839	1.06929	0.500591	0.858029
ApoM	O95445	colon	combined	2	5	1.03311	0.939682	1.13582	0.500621	0.858029
RAB1A	P62820	colon	combined	2	5	0.952155	0.825526	1.09821	0.500728	0.858029
SEM3G	Q9NS98	colon	combined	2	5	0.96631	0.874559	1.06769	0.500769	0.858029
MYL9	P24844	colon	combined	2	5	0.94541	0.80284	1.1133	0.500893	0.858029
GT252	Q8IYK4	colon	combined	2	5	0.951605	0.823574	1.09954	0.501042	0.85807
ICT1	Q14197	colon	combined	2	5	1.03457	0.937051	1.14223	0.501098	0.858083
ZN180	Q9UJW8	colon	combined	2	5	1.02789	0.948727	1.11365	0.501135	0.858105
RABP1	P29762	colon	combined	2	5	1.03855	0.930183	1.15953	0.501142	0.858105
OTX1	P32242	colon	combined	2	5	0.95646	0.840072	1.08897	0.501296	0.858228
GALT2	Q10471	colon	combined	2	5	1.03941	0.928651	1.16338	0.501346	0.8583
GCH1	P30793	colon	combined	2	5	1.02428	0.955102	1.09846	0.501368	0.858321
Cysteine-rich protein 1	P21291	colon	combined	2	5	0.946292	0.80561	1.11154	0.501434	0.85834
MUC1:region 1	P15941	colon	combined	2	5	1.03086	0.943423	1.1264	0.501535	0.858411
Kininostatin	P01042	colon	combined	2	5	0.967951	0.880227	1.06442	0.501558	0.858411
KDEL2	Q7Z4H8	colon	combined	2	5	0.955154	0.835523	1.09191	0.501565	0.858411
Obestatin	Q9UBU3	colon	combined	2	5	1.03152	0.942193	1.12933	0.501856	0.858507
cIAP-1	Q13490	colon	combined	2	5	1.03231	0.940801	1.13272	0.501958	0.858567
Pseudocholinesterase	P06276	colon	combined	2	5	1.03357	0.938592	1.13816	0.501968	0.858567
TEN4	Q6N022	colon	combined	2	5	1.03175	0.941767	1.13033	0.502023	0.858589
IFN-g R1	P15260	colon	combined	2	5	0.944994	0.80108	1.11476	0.502118	0.858655
ZFP91	Q96JP5	colon	combined	2	5	1.02835	0.947715	1.11585	0.502189	0.858733
ARMC8	Q8IUR7	colon	combined	2	5	1.03924	0.928688	1.16296	0.502367	0.858778
TM11B	Q86T26	colon	combined	2	5	1.03208	0.941106	1.13185	0.502391	0.858778
NUDT5	Q9UKK9	colon	combined	2	5	1.04272	0.9226	1.17848	0.50292	0.85883
K0152	Q14165	colon	combined	2	5	1.05621	0.899943	1.2396	0.503232	0.85895
PHI	P06744	colon	combined	2	5	1.04578	0.917292	1.19227	0.503314	0.85895
PRG3	Q9Y2Y8	colon	combined	2	5	0.96603	0.873044	1.06892	0.503317	0.85895
IgE	P01854	colon	combined	2	5	0.968662	0.882399	1.06336	0.503453	0.858965
PDCD6	O75340	colon	combined	2	5	1.03323	0.938871	1.13706	0.50351	0.859003
ADAM 28	Q9UKQ2	colon	combined	2	5	1.03257	0.940003	1.13426	0.503587	0.859018
K1024	Q9UPX6	colon	combined	2	5	1.0271	0.949682	1.11082	0.503697	0.859096
KTEL1	Q8NBL1	colon	combined	2	5	0.946136	0.804366	1.11289	0.503803	0.85912
HBAZ	P02008	colon	combined	2	5	1.02438	0.954533	1.09934	0.503808	0.85912
HOME1	Q86YM7	colon	combined	2	5	1.03427	0.936979	1.14166	0.503817	0.85912
SOX2	P48431	colon	combined	2	5	0.969762	0.886261	1.06113	0.503897	0.859144
NXPH3	O95157	colon	combined	2	5	0.966762	0.875387	1.06768	0.50459	0.859299
SURF1	Q15526	colon	combined	2	5	1.03306	0.938936	1.13661	0.504607	0.859299
TRI55	Q9BYV6	colon	combined	2	5	1.03107	0.94243	1.12804	0.504699	0.859327
Macrophage scavenger receptor:ECD	P21757	colon	combined	2	5	0.961592	0.857067	1.07887	0.504734	0.859338
EF2KT	Q96G04	colon	combined	2	5	1.03574	0.934193	1.14832	0.504789	0.859339
lymphotactin beta	Q9UBD3	colon	combined	2	5	1.03251	0.939828	1.13434	0.50494	0.859387
RISC	Q9HB40	colon	combined	2	5	0.960265	0.852369	1.08182	0.504942	0.859387
SBSN	Q6UWP8	colon	combined	2	5	1.02967	0.944847	1.12212	0.505008	0.859391
p53	P04637	colon	combined	2	5	0.966193	0.873274	1.069	0.505012	0.859391
C5	P01031	colon	combined	2	5	1.03491	0.935589	1.14477	0.505056	0.859407
UBE2F	Q969M7	colon	combined	2	5	0.964625	0.867558	1.07255	0.505685	0.859713
RN122	Q9H9V4	colon	combined	2	5	0.966995	0.875886	1.06758	0.506217	0.859864
CEBPA	P49715	colon	combined	2	5	1.02834	0.947002	1.11665	0.506277	0.859893
CD79A	P11912	colon	combined	2	5	0.966088	0.872559	1.06964	0.506642	0.860061
ATP synthase beta chain	P06576	colon	combined	2	5	1.03061	0.942842	1.12654	0.506762	0.860077
PMVK	Q15126	colon	combined	2	5	0.950886	0.819518	1.10331	0.506765	0.860077
FOXP1	Q9H334	colon	combined	2	5	0.962254	0.858858	1.0781	0.507066	0.86011
TSH	P01215	colon	combined	2	5	1.03207	0.940074	1.13307	0.507539	0.860356
IL-18 BPa	O95998	colon	combined	2	5	1.04247	0.921676	1.17909	0.508018	0.860451
FKBP2	P26885	colon	combined	2	5	1.05762	0.895908	1.24852	0.508185	0.860497
SRFB1	Q8NEF9	colon	combined	2	5	0.966578	0.873953	1.06902	0.508368	0.860574
SULF2	Q8IWU5	colon	combined	2	5	1.02914	0.945158	1.12058	0.508432	0.860574
HSPB3	Q12988	colon	combined	2	5	1.03078	0.942205	1.12767	0.508445	0.860574
Thrombospondin-1	P07996	colon	combined	2	5	0.955047	0.833199	1.09471	0.508942	0.861012
carboxylesterase, liver	P23141	colon	combined	2	5	0.968478	0.88065	1.06507	0.509033	0.861074
GNA1	Q96EK6	colon	combined	2	5	1.0578	0.895206	1.24992	0.509327	0.861074
F19A3	Q7Z5A8	colon	combined	2	5	0.966121	0.872114	1.07026	0.50933	0.861074
NMNA1	Q9HAN9	colon	combined	2	5	0.968565	0.880904	1.06495	0.509338	0.861074
DJB11	Q9UBS4	colon	combined	2	5	0.959164	0.847405	1.08566	0.509496	0.861095
GOS-28	O95249	colon	combined	2	5	1.03085	0.941806	1.12832	0.50975	0.861248
HBD-1	P60022	colon	combined	2	5	1.03684	0.931092	1.15459	0.509836	0.861325
TBL2	Q9Y4P3	colon	combined	2	5	1.05352	0.902138	1.2303	0.510069	0.861426
TIMD3	Q8TDQ0	colon	combined	2	5	1.03604	0.932402	1.15119	0.510296	0.861582
RAB1B	Q9H0U4	colon	combined	2	5	0.943202	0.792413	1.12268	0.510583	0.861677
NGF R	P08138	colon	combined	2	5	1.03831	0.928252	1.16142	0.510768	0.861685
CCD24	Q8N4L8	colon	combined	2	5	0.965943	0.871032	1.0712	0.511409	0.862134
CNPY4	Q8N129	colon	combined	2	5	1.05215	0.903916	1.2247	0.511733	0.862171
CU059	P57076	colon	combined	2	5	1.02946	0.943893	1.12277	0.512009	0.862299
KBRS1	Q9NYS0	colon	combined	2	5	1.02748	0.947489	1.11423	0.512074	0.862312
LRP5	O75197	colon	combined	2	5	1.02719	0.947976	1.11303	0.512329	0.862456
EPHA4	P54764	colon	combined	2	5	0.961873	0.856255	1.08052	0.51244	0.862518
ANGL1:N-term	O95841	colon	combined	2	5	0.963856	0.86332	1.0761	0.512462	0.862518
NPTXR	O95502	colon	combined	2	5	0.961756	0.855818	1.08081	0.512535	0.862518
CABP5	Q9NP86	colon	combined	2	5	0.969805	0.88476	1.06303	0.512626	0.862518
HEM3	P08397	colon	combined	2	5	1.03613	0.931696	1.15227	0.512627	0.862518
GEMI	O75496	colon	combined	2	5	0.961557	0.854959	1.08145	0.513175	0.862571
p27Kip1	P46527	colon	combined	2	5	0.969369	0.882992	1.06419	0.513539	0.862661
ANR54	Q6NXT1	colon	combined	2	5	1.02917	0.944121	1.12187	0.513557	0.862661
TM230	Q96A57	colon	combined	2	5	0.961584	0.854947	1.08152	0.513624	0.862692
ARF4	P18085	colon	combined	2	5	0.952614	0.823475	1.10201	0.513671	0.862734
PDZ11	Q5EBL8	colon	combined	2	5	0.970904	0.888547	1.0609	0.513825	0.862843
S27A2	O14975	colon	combined	2	5	0.968448	0.879526	1.06636	0.514128	0.862971
MIS	P03971	colon	combined	2	5	1.03339	0.936241	1.14062	0.514376	0.862971
Stanniocalcin-1	P52823	colon	combined	2	5	1.0372	0.92934	1.15759	0.514412	0.862971
MAG	P20916	colon	combined	2	5	0.955443	0.833093	1.09576	0.514443	0.862971
PAI-1	P05121	colon	combined	2	5	1.03684	0.929952	1.15601	0.514603	0.862971
RAB3D	O95716	colon	combined	2	5	1.03242	0.937857	1.13651	0.51511	0.863244
PAK6	Q9NQU5	colon	combined	2	5	1.04582	0.913821	1.19689	0.515154	0.863256
LRCH4: LRR5	O75427	colon	combined	2	5	0.952687	0.823205	1.10254	0.515501	0.863402
IFNE1	Q86WN2	colon	combined	2	5	0.957303	0.839302	1.09189	0.515611	0.863452
inhibin A	P05111	colon	combined	2	5	1.03042	0.941389	1.12788	0.51568	0.863468
SERF1	O75920	colon	combined	2	5	1.03118	0.939994	1.1312	0.515733	0.863482
CTNA1	P35221	colon	combined	2	5	0.957204	0.838908	1.09218	0.515789	0.863499
GV	P39877	colon	combined	2	5	1.04254	0.919418	1.18216	0.515853	0.863541
Sperm-associated antigen 11	Q08648	colon	combined	2	5	1.0314	0.93954	1.13225	0.515924	0.863564
CAV3	P56539	colon	combined	2	5	0.955355	0.832341	1.09655	0.516068	0.86362
PI15	O43692	colon	combined	2	5	1.03442	0.933977	1.14567	0.516105	0.863651
GON1	P01148	colon	combined	2	5	0.970428	0.886304	1.06254	0.516457	0.863876
NRN1L	Q496H8	colon	combined	2	5	0.962369	0.857043	1.08064	0.516597	0.863892
GMFB	P60983	colon	combined	2	5	0.964474	0.864581	1.07591	0.516716	0.863927
L10K	Q9UNZ5	colon	combined	2	5	0.965929	0.869823	1.07265	0.516783	0.863927
MED-1	Q15648	colon	combined	2	5	0.969391	0.882396	1.06496	0.516988	0.863927
PILRA	Q9UKJ1	colon	combined	2	5	0.964775	0.865588	1.07533	0.517075	0.863927
Chk2	O96017	colon	combined	2	5	1.03444	0.933714	1.14603	0.517107	0.863927
TBCEL	Q5QJ74	colon	combined	2	5	1.03986	0.923869	1.17041	0.51718	0.863927
COMDA	Q9Y6G5	colon	combined	2	5	0.952608	0.822434	1.10339	0.517225	0.863927
KLOTB	Q86Z14	colon	combined	2	5	0.962804	0.85845	1.07984	0.517238	0.863927
HIPK3	Q9H422	colon	combined	2	5	1.03622	0.93042	1.15405	0.517326	0.863955
UNC5H4	Q6UXZ4	colon	combined	2	5	0.949376	0.811019	1.11134	0.518009	0.864303
BZW2	Q9Y6E2	colon	combined	2	5	0.948185	0.806823	1.11431	0.518323	0.864393
cIAP-1	Q13490	colon	combined	2	5	0.969549	0.882658	1.06499	0.518591	0.864559
PK3CG	P48736	colon	combined	2	5	1.03531	0.931763	1.15036	0.518665	0.864596
ADA15:ECD	Q13444	colon	combined	2	5	1.02926	0.942901	1.12352	0.518939	0.864858
TADBP	Q13148	colon	combined	2	5	1.03378	0.934471	1.14365	0.519088	0.8649
TP4A2	Q12974	colon	combined	2	5	0.954049	0.826856	1.10081	0.519352	0.865105
P34	Q6PD74	colon	combined	2	5	0.963306	0.859721	1.07937	0.519525	0.865228
ZNF10	P21506	colon	combined	2	5	0.97186	0.891003	1.06006	0.519552	0.865228
IL-17B R	Q9NRM6	colon	combined	2	5	0.968425	0.878338	1.06775	0.519553	0.865228
ROR2	Q01974	colon	combined	2	5	1.03961	0.923685	1.17009	0.519562	0.865228
GBRL2	P60520	colon	combined	2	5	1.05487	0.896545	1.24114	0.519733	0.865279
MILK2	Q8IY33	colon	combined	2	5	1.02446	0.951797	1.10266	0.519746	0.865279
BACD1	Q8WZ19	colon	combined	2	5	1.03104	0.93939	1.13163	0.519867	0.865279
RPB11	P52435	colon	combined	2	5	1.02979	0.941711	1.1261	0.519956	0.865279
ZNF23	P17027	colon	combined	2	5	1.02794	0.94517	1.11796	0.519964	0.865279
prostatic binding protein	P30086	colon	combined	2	5	1.04694	0.910387	1.20397	0.520023	0.865279
EYA2	O00167	colon	combined	2	5	0.968601	0.878882	1.06748	0.520038	0.865279
KCTD7	Q96MP8	colon	combined	2	5	0.97072	0.886661	1.06275	0.520185	0.865279
ST1C4	O75897	colon	combined	2	5	0.961928	0.854582	1.08276	0.520265	0.865325
SNX8	Q9Y5X2	colon	combined	2	5	0.95471	0.828891	1.09963	0.520358	0.865345
PGFRL	Q15198	colon	combined	2	5	0.968076	0.876799	1.06885	0.520793	0.865517
PSB6	P28072	colon	combined	2	5	0.958153	0.840875	1.09179	0.521065	0.865559
RF1ML	Q9UGC7	colon	combined	2	5	1.03557	0.930707	1.15225	0.521084	0.865562
GRM4	Q14833	colon	combined	2	5	0.967871	0.875978	1.0694	0.521119	0.865562
LOXL3	P58215	colon	combined	2	5	0.963708	0.860781	1.07894	0.521207	0.865634
ENOX2	Q16206	colon	combined	2	5	0.967854	0.875899	1.06946	0.521213	0.865634
Endothelin 2	P20800	colon	combined	2	5	1.03251	0.936261	1.13866	0.521635	0.865836
ETS2	P15036	colon	combined	2	5	1.02638	0.947777	1.1115	0.521832	0.865836
RM38	Q96DV4	colon	combined	2	5	1.03235	0.936477	1.13804	0.522017	0.865895
aldolase C	P09972	colon	combined	2	5	1.03416	0.933069	1.1462	0.522187	0.866039
RPE	Q96AT9	colon	combined	2	5	0.956635	0.83516	1.09578	0.522264	0.866094
TM157	Q8TBP5	colon	combined	2	5	1.02675	0.946979	1.11324	0.522357	0.866147
AREG	P15514	colon	combined	2	5	0.958001	0.839941	1.09266	0.522555	0.866219
IL31R	Q8NI17	colon	combined	2	5	0.968395	0.877596	1.06859	0.522609	0.86625
RBM22	Q9NW64	colon	combined	2	5	0.966804	0.871736	1.07224	0.522658	0.866296
ISGF3	Q00978	colon	combined	2	5	1.0291	0.942442	1.12372	0.522786	0.86642
SDF-1	P48061	colon	combined	2	5	0.959059	0.843568	1.09036	0.523118	0.866575
Natriuretic Peptide C-Type	P23582	colon	combined	2	5	0.955624	0.831329	1.0985	0.523168	0.866613
Cadherin-8	P55286	colon	combined	2	5	1.03253	0.93586	1.13918	0.523329	0.866676
2A5A	Q15172	colon	combined	2	5	1.0558	0.893547	1.24751	0.523596	0.866949
IL-15 Ra	Q13261	colon	combined	2	5	1.02885	0.942727	1.12284	0.523681	0.866969
GMFG	O60234	colon	combined	2	5	0.954831	0.828326	1.10066	0.523871	0.867044
ZKSC7	Q9P0L1	colon	combined	2	5	0.96604	0.868661	1.07433	0.523911	0.867057
K319L	Q8IZA0	colon	combined	2	5	0.962356	0.855235	1.08289	0.523937	0.867057
LMA2L	Q9H0V9	colon	combined	2	5	1.04086	0.919991	1.1776	0.524873	0.867595
KERA	O60938	colon	combined	2	5	1.03847	0.924363	1.16667	0.525	0.867672
MMP-8	P22894	colon	combined	2	5	1.03091	0.938536	1.13238	0.525039	0.867691
Caspase-4	P49662	colon	combined	2	5	0.965778	0.867434	1.07527	0.525098	0.867691
GRM1C	Q8IYS0	colon	combined	2	5	1.03242	0.935547	1.13933	0.525631	0.867938
SHLB2	Q9NR46	colon	combined	2	5	1.04273	0.916321	1.18658	0.525696	0.867959
Diaphanous-related formin-1	O60610	colon	combined	2	5	1.03801	0.924956	1.16488	0.526037	0.868104
ASTL	Q6HA08	colon	combined	2	5	0.965895	0.867652	1.07526	0.526045	0.868104
ASC-1 complex subunit p100	Q9H1I8	colon	combined	2	5	1.03336	0.933646	1.14373	0.526183	0.868171
FCN1	O00602	colon	combined	2	5	1.03223	0.935749	1.13866	0.52635	0.868284
ES8L2	Q9H6S3	colon	combined	2	5	0.963806	0.859919	1.08024	0.526394	0.868284
MIME	P20774	colon	combined	2	5	1.04024	0.920683	1.17531	0.526542	0.868432
RELT	Q969Z4	colon	combined	2	5	0.961773	0.852417	1.08516	0.526792	0.868505
FGRL1	Q8N441	colon	combined	2	5	1.02956	0.940707	1.1268	0.526995	0.868526
ATPO	P48047	colon	combined	2	5	1.04314	0.91517	1.189	0.527071	0.868566
Renin	P00797	colon	combined	2	5	0.968337	0.876389	1.06993	0.527346	0.868846
AINX	Q16352	colon	combined	2	5	1.03195	0.936026	1.1377	0.527528	0.868967
Cytidylate kinase	P30085	colon	combined	2	5	1.02906	0.941503	1.12475	0.527834	0.869155
MATN4	O95460	colon	combined	2	5	1.0302	0.939273	1.12993	0.527963	0.869157
IL-13	P35225	colon	combined	2	5	0.970683	0.884998	1.06466	0.527994	0.869157
SENP2	Q9HC62	colon	combined	2	5	0.969019	0.878776	1.06853	0.528048	0.869173
AS3MT	Q9HBK9	colon	combined	2	5	1.03123	0.937272	1.13461	0.528089	0.869175
PACAP-38	P18509	colon	combined	2	5	1.02942	0.940727	1.12648	0.528156	0.869178
DSCR6	P57055	colon	combined	2	5	0.970079	0.882705	1.0661	0.528158	0.869178
TACO1	Q9BSH4	colon	combined	2	5	1.04867	0.904623	1.21566	0.528446	0.869334
BCCIP	Q9P287	colon	combined	2	5	1.02825	0.942921	1.1213	0.528505	0.869367
Glucocorticoid receptor	P04150	colon	combined	2	5	0.964314	0.861238	1.07973	0.528677	0.869492
ENTP6	O75354	colon	combined	2	5	1.02436	0.950443	1.10403	0.528796	0.869504
TFR2	Q9UP52	colon	combined	2	5	0.968854	0.877919	1.06921	0.529201	0.869579
CHM4A	Q9BY43	colon	combined	2	5	1.05057	0.900839	1.22519	0.529454	0.869678
TPSG1	Q9NRR2	colon	combined	2	5	0.963917	0.859581	1.08092	0.529521	0.86972
SNP29	O95721	colon	combined	2	5	0.969386	0.879789	1.06811	0.529768	0.869866
ROS1	P08922	colon	combined	2	5	1.02665	0.94579	1.11442	0.529792	0.869866
TPMT	P51580	colon	combined	2	5	0.966186	0.867864	1.07565	0.52986	0.869866
Angiopoietin-2	O15123	colon	combined	2	5	0.963581	0.858166	1.08194	0.530266	0.870168
HE4	Q14508	colon	combined	2	5	1.03896	0.921956	1.17082	0.530656	0.870447
Fractalkine/CX3CL-1	P78423	colon	combined	2	5	1.0311	0.936875	1.13481	0.531039	0.870627
CK-MM	P06732	colon	combined	2	5	0.965736	0.865874	1.07712	0.53129	0.870783
MO4L2	Q15014	colon	combined	2	5	0.942443	0.782782	1.13467	0.531361	0.870784
SMRC1	Q92922	colon	combined	2	5	0.965748	0.865783	1.07725	0.531867	0.871056
Noggin	Q13253	colon	combined	2	5	1.03431	0.9305	1.1497	0.531879	0.871056
ORAV1	Q8WV07	colon	combined	2	5	1.03127	0.936355	1.1358	0.531953	0.871081
ARRD5	A6NEK1	colon	combined	2	5	1.03512	0.928914	1.15346	0.532044	0.871195
FIBP	O43427	colon	combined	2	5	1.05397	0.893723	1.24296	0.532171	0.871251
RTF2	Q9BY42	colon	combined	2	5	1.03147	0.935885	1.13683	0.532279	0.871369
NRL	P54845	colon	combined	2	5	1.03407	0.930845	1.14874	0.532371	0.871417
IL-6 sRa	P08887	colon	combined	2	5	0.969567	0.879819	1.06847	0.532869	0.871653
Septin-11	Q9NVA2	colon	combined	2	5	1.04095	0.917562	1.18093	0.53299	0.8717
OX26	P83859	colon	combined	2	5	1.02886	0.940813	1.12515	0.533035	0.8717
TRAIL R2:ECD	O14763	colon	combined	2	5	1.03237	0.933977	1.14113	0.533046	0.8717
PAPS1	O43252	colon	combined	2	5	1.03905	0.921129	1.17206	0.533138	0.8717
Protein disulfide-isomerase	P07237	colon	combined	2	5	0.967464	0.871877	1.07353	0.533165	0.8717
CHMP3	Q9Y3E7	colon	combined	2	5	0.947356	0.79909	1.12313	0.533436	0.871836
KSYK:SH2, 1 and 2	P43405	colon	combined	2	5	0.957466	0.835047	1.09783	0.533465	0.871867
MFGM	Q08431	colon	combined	2	5	0.965201	0.863237	1.07921	0.534087	0.872252
SPINK5	Q9NQ38	colon	combined	2	5	1.03266	0.93317	1.14275	0.534112	0.872281
MOCOS	Q96EN8	colon	combined	2	5	0.967901	0.873275	1.07278	0.53424	0.872394
DR3	Q93038	colon	combined	2	5	1.03144	0.935471	1.13726	0.534412	0.872406
SYDM	Q6PI48	colon	combined	2	5	0.951305	0.812653	1.11361	0.534538	0.872406
Aldose reductase	P15121	colon	combined	2	5	1.04751	0.904729	1.21283	0.53471	0.872513
sirtuin	Q8N6T7	colon	combined	2	5	1.02893	0.940329	1.12587	0.534796	0.872553
ADA	P00813	colon	combined	2	5	1.03239	0.933523	1.14174	0.5348	0.872553
UBP14	P54578	colon	combined	2	5	1.04099	0.916802	1.182	0.535403	0.872686
LRC52	Q8N7C0	colon	combined	2	5	1.03147	0.935126	1.13774	0.535706	0.872826
CABP7	Q86V35	colon	combined	2	5	0.962115	0.851415	1.08721	0.53573	0.872826
NDKM	O00746	colon	combined	2	5	0.95522	0.826276	1.10429	0.535783	0.872826
MASP3:Heavy	P48740	colon	combined	2	5	0.96349	0.856463	1.08389	0.535865	0.872827
KS6A6	Q9UK32	colon	combined	2	5	1.04557	0.907852	1.20417	0.536326	0.872916
IL-11	P20809	colon	combined	2	5	1.02875	0.940349	1.12545	0.536413	0.872916
TEN3	Q9P273	colon	combined	2	5	1.03258	0.932721	1.14312	0.536738	0.873086
CALCB	P10092	colon	combined	2	5	0.969659	0.879339	1.06926	0.536821	0.873086
MUC1:region 2	P15941	colon	combined	2	5	0.967013	0.869324	1.07568	0.537016	0.873214
MTCP1	P56278	colon	combined	2	5	1.02802	0.94165	1.12232	0.537073	0.87323
DYRK3	O43781	colon	combined	2	5	0.958048	0.83613	1.09774	0.537153	0.873307
AKTS1	Q96B36	colon	combined	2	5	1.04905	0.90101	1.2214	0.537293	0.873459
TNNT3	P45378	colon	combined	2	5	1.033	0.931697	1.14532	0.537543	0.873537
RNF43	Q68DV7	colon	combined	2	5	0.967662	0.87164	1.07426	0.537562	0.873537
GIMA7	Q8NHV1	colon	combined	2	5	1.03427	0.929191	1.15124	0.537578	0.873537
Dtk	Q06418	colon	combined	2	5	1.0345	0.92875	1.15229	0.53758	0.873537
RAB6A	P20340	colon	combined	2	5	0.947659	0.798767	1.12431	0.537595	0.873537
MLRA	Q01449	colon	combined	2	5	1.03346	0.930745	1.1475	0.537772	0.873638
EMR2	Q9UHX3	colon	combined	2	5	0.966707	0.867967	1.07668	0.537918	0.873684
BLC	O43927	colon	combined	2	5	1.03073	0.936035	1.13501	0.538178	0.873838
WWP1	Q9H0M0	colon	combined	2	5	1.0516	0.895919	1.23434	0.538234	0.873893
IL-5 Ra	Q01344	colon	combined	2	5	1.03021	0.937038	1.13266	0.53827	0.873893
ITA5	P08648	colon	combined	2	5	0.969898	0.879934	1.06906	0.53829	0.873893
CYBR1	Q53TN4	colon	combined	2	5	1.03116	0.935133	1.13706	0.538354	0.873933
GSTA3	Q16772	colon	combined	2	5	0.969355	0.877819	1.07043	0.538542	0.873998
PCKGM	Q16822	colon	combined	2	5	1.03389	0.929702	1.14974	0.538601	0.874005
BTK	Q06187	colon	combined	2	5	0.947262	0.797014	1.12583	0.538641	0.874029
IFNL4	K9M1U5	colon	combined	2	5	1.0258	0.945711	1.11267	0.539092	0.87432
LAIR1	Q6GTX8	colon	combined	2	5	0.972212	0.888543	1.06376	0.539359	0.874441
PYDC1	Q8WXC3	colon	combined	2	5	0.971062	0.88414	1.06653	0.539385	0.874451
HIS1	P15515	colon	combined	2	5	1.02826	0.940688	1.12398	0.539491	0.87456
LRRK2	Q5S007	colon	combined	2	5	1.02393	0.949417	1.10429	0.539571	0.874615
HACL1	Q9UJ83	colon	combined	2	5	1.02606	0.945029	1.11405	0.539885	0.874765
RAB3B	P20337	colon	combined	2	5	0.963722	0.8563	1.08462	0.53999	0.87483
LRP11	Q86VZ4	colon	combined	2	5	1.03411	0.928921	1.15121	0.540009	0.874837
CL070	A6NFE2	colon	combined	2	5	0.96931	0.877294	1.07098	0.540198	0.874959
ID-1	P41134	colon	combined	2	5	0.966149	0.865266	1.07879	0.540514	0.875169
F171B:ECD	Q6P995	colon	combined	2	5	0.963868	0.856668	1.08448	0.540701	0.875187
Nectin-2	Q92692	colon	combined	2	5	1.0252	0.946624	1.11029	0.540745	0.875187
KI3L1	P43629	colon	combined	2	5	0.97247	0.889252	1.06348	0.54079	0.875187
SLMAP	Q14BN4	colon	combined	2	5	0.964081	0.857413	1.08402	0.540908	0.875187
ERBB4	Q15303	colon	combined	2	5	0.965791	0.863818	1.0798	0.540941	0.875187
NREP	Q16612	colon	combined	2	5	1.03171	0.933434	1.14034	0.541034	0.875187
Activin B	P09529	colon	combined	2	5	1.0324	0.93204	1.14357	0.5411	0.875187
SIAH1	Q8IUQ4	colon	combined	2	5	0.96686	0.867804	1.07722	0.541119	0.875187
NRK2	Q9NPI5	colon	combined	2	5	1.02891	0.939037	1.12738	0.541121	0.875187
ADA19	Q9H013	colon	combined	2	5	1.03029	0.9362	1.13384	0.541378	0.875299
ATOH1	Q92858	colon	combined	2	5	0.962286	0.850508	1.08875	0.541716	0.875426
GOLM1	Q8NBJ4	colon	combined	2	5	1.03346	0.929753	1.14874	0.54183	0.875426
PPME1	Q9Y570	colon	combined	2	5	1.04443	0.908283	1.20099	0.54183	0.875426
CRBP	P09455	colon	combined	2	5	1.02929	0.938111	1.12933	0.541856	0.87544
B3GT2	O43825	colon	combined	2	5	1.02873	0.939229	1.12677	0.541881	0.87544
IRF6	O14896	colon	combined	2	5	0.95523	0.82446	1.10674	0.542021	0.875459
CC055	A1A4F0	colon	combined	2	5	0.971752	0.886238	1.06552	0.542068	0.875459
MGP	P08493	colon	combined	2	5	0.963577	0.855174	1.08572	0.542323	0.875559
EFHA1	Q8IYU8	colon	combined	2	5	0.954644	0.822233	1.10838	0.542337	0.875559
STAT1	P42224	colon	combined	2	5	1.04706	0.903035	1.21406	0.542473	0.875626
G3BP2	Q9UN86	colon	combined	2	5	1.05337	0.890989	1.24535	0.542713	0.875686
Activin AB	P08476	colon	combined	2	5	0.961127	0.845897	1.09205	0.542855	0.8757
S31D4	Q6ZUB0	colon	combined	2	5	1.02699	0.942571	1.11896	0.54288	0.875717
TULP1	O00294	colon	combined	2	5	0.967161	0.868522	1.077	0.542941	0.875733
Collagen II	P02458	colon	combined	2	5	0.969602	0.877736	1.07108	0.54329	0.875958
LRRT1	Q86UE6	colon	combined	2	5	0.965162	0.860848	1.08211	0.543428	0.876049
MSPD1	Q9UJG1	colon	combined	2	5	0.961775	0.848099	1.09069	0.543651	0.876175
GCKR	Q14397	colon	combined	2	5	0.972461	0.888653	1.06417	0.543657	0.876175
CT173	Q96LM9	colon	combined	2	5	1.03154	0.933115	1.14035	0.543896	0.876227
PLEK	P08567	colon	combined	2	5	0.952581	0.814252	1.11441	0.543957	0.876246
KDM1A	O60341	colon	combined	2	5	0.964383	0.857768	1.08425	0.544033	0.876252
AGRF2	Q8IZF7	colon	combined	2	5	1.03099	0.934133	1.13789	0.544294	0.876432
CDK5/p35	Q00535	colon	combined	2	5	1.029	0.938133	1.12867	0.544484	0.876481
PLOD3	O60568	colon	combined	2	5	1.03331	0.929302	1.14895	0.544954	0.876752
STX18	Q9P2W9	colon	combined	2	5	0.968676	0.873795	1.07386	0.545121	0.87682
TIMP-3	P35625	colon	combined	2	5	1.0369	0.921936	1.16619	0.545643	0.876933
ASPG	P20933	colon	combined	2	5	0.969169	0.875561	1.07278	0.545662	0.876943
Gastric intrinsic factor	P27352	colon	combined	2	5	1.03068	0.934439	1.13684	0.545671	0.876946
SHC2	P98077	colon	combined	2	5	1.03214	0.931436	1.14374	0.545839	0.877022
ERP27	Q96DN0	colon	combined	2	5	0.97144	0.884251	1.06723	0.545894	0.877023
GRN	P28799	colon	combined	2	5	1.03295	0.929764	1.14758	0.546039	0.877138
MBD4	O95243	colon	combined	2	5	1.02761	0.940621	1.12265	0.546139	0.877193
LDB2	O43679	colon	combined	2	5	0.968288	0.871969	1.07525	0.546634	0.877472
Integrin aVb8	P06756	colon	combined	2	5	0.965871	0.862743	1.08133	0.546666	0.877478
Growth hormone receptor	P10912	colon	combined	2	5	1.03832	0.918821	1.17335	0.546668	0.877478
Oligophrenin-1	O60890	colon	combined	2	5	0.955969	0.825706	1.10678	0.546846	0.877562
KPCT	Q04759	colon	combined	2	5	0.953327	0.816028	1.11373	0.5469	0.877577
AP1S2	P56377	colon	combined	2	5	1.0349	0.925589	1.15713	0.546938	0.877583
ZBP1	Q9H171	colon	combined	2	5	1.03067	0.934098	1.13723	0.547288	0.877706
TFB1M	Q8WVM0	colon	combined	2	5	0.963325	0.852945	1.08799	0.547321	0.877723
ES8L1	Q8TE68	colon	combined	2	5	0.966109	0.863455	1.08097	0.547462	0.87781
EF-1-alpha-1	P68104	colon	combined	2	5	1.05282	0.890275	1.24504	0.547463	0.87781
ZN382	Q96SR6	colon	combined	2	5	1.02659	0.942436	1.11826	0.547581	0.87781
XYLB	O75191	colon	combined	2	5	1.02683	0.941902	1.11941	0.547786	0.877985
GTPBA	A4D1E9	colon	combined	2	5	1.03124	0.932813	1.14005	0.54784	0.877996
TNR6B	Q9UPQ9	colon	combined	2	5	1.03873	0.917631	1.17581	0.547973	0.878139
CO8G	P07360	colon	combined	2	5	1.03586	0.923376	1.16204	0.548057	0.878172
Cadherin-11:ECD	P55287	colon	combined	2	5	0.971268	0.883064	1.06828	0.548403	0.878397
RA51C	O43502	colon	combined	2	5	1.03726	0.920353	1.16902	0.548757	0.878511
IgJ	P01591	colon	combined	2	5	0.973562	0.891913	1.06269	0.548821	0.87853
Troponin I	P19429	colon	combined	2	5	1.02521	0.944971	1.11227	0.549308	0.878879
PAK3	O75914	colon	combined	2	5	1.02978	0.935455	1.13362	0.549359	0.878898
KLH41	O60662	colon	combined	2	5	0.962676	0.849937	1.09037	0.549462	0.878928
TECT2	Q96GX1	colon	combined	2	5	1.0278	0.939541	1.12434	0.549497	0.878928
SPHK2	Q9NRA0	colon	combined	2	5	1.02595	0.943352	1.11578	0.549672	0.878928
ERP29	P30040	colon	combined	2	5	1.03481	0.925035	1.1576	0.549844	0.878928
TCPA	P17987	colon	combined	2	5	0.964303	0.855943	1.08638	0.550052	0.878928
QTRD1	Q9H974	colon	combined	2	5	0.970871	0.881156	1.06972	0.550129	0.878928
F264	Q16877	colon	combined	2	5	1.02655	0.942007	1.11867	0.550159	0.878928
sperm-egg fusion protein 1	Q8IYV9	colon	combined	2	5	1.02849	0.937915	1.1278	0.550387	0.879113
RPAB4	P53803	colon	combined	2	5	1.04722	0.900055	1.21844	0.550424	0.879126
CTRB2	Q6GPI1	colon	combined	2	5	0.971337	0.882897	1.06863	0.55045	0.879141
CD29	P05556	colon	combined	2	5	1.02612	0.942785	1.11683	0.550706	0.879311
IL-21	Q9HBE4	colon	combined	2	5	0.971811	0.884587	1.06764	0.551211	0.879504
CTBP1	Q13363	colon	combined	2	5	1.04068	0.912754	1.18654	0.551256	0.879504
DUSP13	Q6B8I1	colon	combined	2	5	0.968202	0.870495	1.07688	0.551591	0.879714
PACN1	Q9BY11	colon	combined	2	5	1.04173	0.910508	1.19187	0.551736	0.879894
JAM-A	Q9Y624	colon	combined	2	5	0.959883	0.838785	1.09846	0.551801	0.879942
CUED1	Q9NWM3	colon	combined	2	5	0.96903	0.873605	1.07488	0.551979	0.88005
CFDP1	Q9UEE9	colon	combined	2	5	1.03289	0.928396	1.14915	0.552063	0.880081
Pancreatic alpha-amylase	P04746	colon	combined	2	5	0.968066	0.869836	1.07739	0.552174	0.88012
DEAD-box protein 19B	Q9UMR2	colon	combined	2	5	1.03926	0.915352	1.17993	0.552198	0.880139
PDE6D	O43924	colon	combined	2	5	0.969259	0.874446	1.07435	0.552199	0.880139
ACBD6	Q9BR61	colon	combined	2	5	1.05034	0.893298	1.23498	0.552263	0.88017
CANB2	Q96LZ3	colon	combined	2	5	1.02796	0.938592	1.12583	0.552379	0.880259
ESAM	Q96AP7	colon	combined	2	5	0.96517	0.858597	1.08497	0.552617	0.88029
CHAC1	Q9BUX1	colon	combined	2	5	0.96928	0.874425	1.07442	0.552642	0.88029
PTPRH	Q9HD43	colon	combined	2	5	0.970992	0.880923	1.07027	0.553396	0.880639
ECOP	Q96AW1	colon	combined	2	5	0.961425	0.844132	1.09502	0.553444	0.880646
ASF1A	Q9Y294	colon	combined	2	5	1.02769	0.938887	1.12489	0.553609	0.880744
CD81	P60033	colon	combined	2	5	1.0251	0.944288	1.11283	0.554008	0.880956
SUGT1	Q9Y2Z0	colon	combined	2	5	1.05096	0.891433	1.23904	0.554011	0.880956
MAT1	P51948	colon	combined	2	5	0.9712	0.881578	1.06993	0.554126	0.881053
DYLT1	P63172	colon	combined	2	5	1.02943	0.935085	1.13329	0.554265	0.88117
SNX5	Q9Y5X3	colon	combined	2	5	1.04315	0.906794	1.20002	0.554459	0.881243
APRV1	Q53RT3	colon	combined	2	5	0.972704	0.887394	1.06622	0.554568	0.881335
CHSTB	Q9NPF2	colon	combined	2	5	0.969363	0.874297	1.07477	0.554622	0.881358
Myeloperoxidase	P05164	colon	combined	2	5	1.03147	0.930662	1.1432	0.554853	0.881522
LECT1	O75829	colon	combined	2	5	0.97652	0.902433	1.05669	0.555045	0.881642
IL3RB:ECD	P32927	colon	combined	2	5	1.02588	0.942357	1.11681	0.555355	0.881673
MDM4	O15151	colon	combined	2	5	0.961845	0.845189	1.0946	0.555382	0.881686
SPCS1	Q9Y6A9	colon	combined	2	5	1.03281	0.927711	1.14982	0.555469	0.881774
ILT-4	Q8N423	colon	combined	2	5	1.0326	0.928118	1.14885	0.555567	0.881834
ZHX3	Q9H4I2	colon	combined	2	5	1.02895	0.935762	1.13141	0.55575	0.882
ENPP3	O14638	colon	combined	2	5	1.03032	0.932742	1.13811	0.556241	0.882303
SAR1A	Q9NR31	colon	combined	2	5	1.03528	0.922263	1.16215	0.556622	0.882532
SEM6D	Q8NFY4	colon	combined	2	5	1.0272	0.939262	1.12336	0.556756	0.882603
4EBP2	Q13542	colon	combined	2	5	0.970846	0.879606	1.07155	0.556821	0.882603
IGDC3:ECD	Q8IVU1	colon	combined	2	5	0.966984	0.864504	1.08161	0.556946	0.882668
NANP	Q8TBE9	colon	combined	2	5	1.02657	0.940504	1.12052	0.55719	0.8828
DD19A	Q9NUU7	colon	combined	2	5	0.95825	0.831023	1.10495	0.557353	0.882899
CLGN	O14967	colon	combined	2	5	1.02862	0.936013	1.13038	0.557772	0.883009
NCOA7	Q8NI08	colon	combined	2	5	1.04372	0.904552	1.2043	0.557843	0.883067
CQ10A	Q96MF6	colon	combined	2	5	0.973064	0.888061	1.0662	0.55823	0.883138
THIC	Q9BWD1	colon	combined	2	5	1.03863	0.914832	1.17918	0.558328	0.883213
KIAP	Q96CA5	colon	combined	2	5	0.968563	0.870298	1.07792	0.558402	0.883235
HECD3	Q5T447	colon	combined	2	5	1.02807	0.937019	1.12796	0.558513	0.883235
Syntaxin-7	O15400	colon	combined	2	5	0.96046	0.838974	1.09954	0.558754	0.883333
SIA8A	Q92185	colon	combined	2	5	0.976271	0.900722	1.05816	0.558964	0.883448
PDE5A	O76074	colon	combined	2	5	1.04825	0.894994	1.22774	0.559027	0.883451
EphB6	O15197	colon	combined	2	5	0.967683	0.866711	1.08042	0.55903	0.883451
MEOX2	P50222	colon	combined	2	5	1.0293	0.934255	1.13402	0.559066	0.883472
MRI	Q9BWK5	colon	combined	2	5	1.02075	0.952766	1.09359	0.55918	0.883508
BAG-2	O95816	colon	combined	2	5	0.971207	0.880472	1.07129	0.559346	0.883639
Sorting nexin 4	O95219	colon	combined	2	5	0.953871	0.814013	1.11776	0.559351	0.883639
F176C:CD	P58658	colon	combined	2	5	1.03393	0.924205	1.15669	0.55991	0.883878
HCLS1	P14317	colon	combined	2	5	1.04069	0.909995	1.19015	0.560259	0.884095
CASL	Q14511	colon	combined	2	5	0.97346	0.889196	1.06571	0.560372	0.884161
GDPD1	Q8N9F7	colon	combined	2	5	0.973519	0.889423	1.06557	0.560411	0.884161
Myosin light chain 1	P08590	colon	combined	2	5	0.970412	0.877064	1.0737	0.560556	0.884293
MMP-1	P03956	colon	combined	2	5	1.0316	0.928952	1.1456	0.560692	0.884372
CYGB	Q8WWM9	colon	combined	2	5	0.961573	0.84265	1.09728	0.560741	0.884377
FGF-20	Q9NP95	colon	combined	2	5	0.973451	0.889077	1.06583	0.560768	0.884395
CB39L	Q9H9S4	colon	combined	2	5	0.9591	0.833137	1.10411	0.561027	0.884417
HS71L	P34931	colon	combined	2	5	1.02807	0.936456	1.12864	0.561043	0.884417
BICD1	Q96G01	colon	combined	2	5	1.02618	0.940514	1.11964	0.561244	0.884417
FABPE	Q01469	colon	combined	2	5	0.972338	0.884508	1.06889	0.561413	0.884417
TRIL:ECD	Q7L0X0	colon	combined	2	5	1.03004	0.93212	1.13825	0.561425	0.884417
GSH0	P48507	colon	combined	2	5	0.963252	0.848897	1.09301	0.561471	0.884436
Oxidized PARK7	Q99497	colon	combined	2	5	1.02814	0.936204	1.1291	0.561502	0.884436
DHB7:ECD	P56937	colon	combined	2	5	0.961154	0.840826	1.0987	0.561509	0.884436
SACA3	Q8IXA5	colon	combined	2	5	1.02815	0.936117	1.12923	0.561789	0.884526
TIM21	Q9BVV7	colon	combined	2	5	1.03158	0.92869	1.14587	0.561913	0.88461
Cyclin E	P24864	colon	combined	2	5	1.03042	0.931124	1.1403	0.562177	0.884807
DPP8	Q6V1X1	colon	combined	2	5	1.02924	0.933612	1.13466	0.562416	0.88482
Vaspin	Q8IW75	colon	combined	2	5	0.972072	0.883198	1.06989	0.562574	0.88482
Contactin-5	O94779	colon	combined	2	5	1.0291	0.933886	1.13401	0.562574	0.88482
PP11	P21128	colon	combined	2	5	0.954231	0.814238	1.11829	0.562743	0.884878
COX-2	P35354	colon	combined	2	5	1.02991	0.932081	1.13801	0.562756	0.884878
HOME2	Q9NSB8	colon	combined	2	5	0.961713	0.842578	1.09769	0.562881	0.884878
INSL4	Q14641	colon	combined	2	5	0.968037	0.867105	1.08072	0.563107	0.884918
BNP	P16860	colon	combined	2	5	0.973006	0.886775	1.06762	0.563278	0.884918
KLF9	Q13886	colon	combined	2	5	0.97002	0.87487	1.07552	0.563364	0.88494
NKD2	Q969F2	colon	combined	2	5	0.972062	0.882957	1.07016	0.563499	0.884965
RN148:region 2	Q8N7C7	colon	combined	2	5	1.02781	0.936458	1.12807	0.563548	0.884969
APOL3	O95236	colon	combined	2	5	1.02739	0.937356	1.12607	0.563633	0.885031
PPR42	Q7Z4L9	colon	combined	2	5	1.03007	0.931519	1.13904	0.563686	0.885035
SRXN1	Q9BYN0	colon	combined	2	5	0.969638	0.873144	1.0768	0.564277	0.885383
FYN	P06241	colon	combined	2	5	0.953134	0.809617	1.12209	0.564289	0.885383
COQ6	Q9Y2Z9	colon	combined	2	5	0.97087	0.877981	1.07359	0.56452	0.885483
DNM1L	O00429	colon	combined	2	5	1.02927	0.933006	1.13546	0.564723	0.885557
FLRT3:CD	Q9NZU0	colon	combined	2	5	0.979777	0.913942	1.05036	0.564849	0.885642
LACC1	Q8IV20	colon	combined	2	5	0.970801	0.877614	1.07388	0.564925	0.885666
UNC5H3	O95185	colon	combined	2	5	1.03281	0.925229	1.1529	0.565132	0.885681
ADAM 10:ECD	O14672	colon	combined	2	5	0.971318	0.879588	1.07261	0.565304	0.885708
RAB5A	P20339	colon	combined	2	5	1.04837	0.892389	1.23161	0.5655	0.885736
NOMO2	Q5JPE7	colon	combined	2	5	1.03171	0.927404	1.14775	0.565906	0.885946
SUMO2	P61956	colon	combined	2	5	0.962665	0.84535	1.09626	0.56606	0.886026
SP6	Q3SY56	colon	combined	2	5	1.02596	0.939951	1.11985	0.566134	0.886029
NDP kinase B	P22392	colon	combined	2	5	0.952218	0.805463	1.12571	0.566416	0.886072
SHC1:PID	P29353	colon	combined	2	5	1.04739	0.894055	1.22702	0.566434	0.886072
HLF	Q16534	colon	combined	2	5	1.03003	0.930902	1.13971	0.566587	0.886137
GRM1C	Q8IYS0	colon	combined	2	5	0.968925	0.869751	1.07941	0.566639	0.886196
TPGS2	Q68CL5	colon	combined	2	5	0.971815	0.88125	1.07169	0.566763	0.886225
MD2L1	Q13257	colon	combined	2	5	1.02475	0.942479	1.11421	0.566895	0.88626
SCGF-beta	Q9Y240	colon	combined	2	5	1.02804	0.935189	1.1301	0.56697	0.886296
Tropomyosin 2	P07951	colon	combined	2	5	1.0288	0.93347	1.13386	0.567134	0.886313
CAND1	Q86VP6	colon	combined	2	5	1.04006	0.908925	1.19012	0.567841	0.886357
PRP19	Q9UMS4	colon	combined	2	5	1.0287	0.933509	1.13361	0.567853	0.886357
TCP10	Q12799	colon	combined	2	5	0.9673	0.862987	1.08422	0.567964	0.886394
K1161:CD	Q6NSJ0	colon	combined	2	5	0.969646	0.87223	1.07794	0.568269	0.886591
HSP 70		colon	combined	2	5	1.02889	0.93298	1.13467	0.568326	0.886614
BY55	O95971	colon	combined	2	5	1.02891	0.932914	1.13478	0.568456	0.886729
Cardiotrophin-1	Q16619	colon	combined	2	5	0.962905	0.845521	1.09659	0.568748	0.886874
VRK1	Q99986	colon	combined	2	5	1.0236	0.944666	1.10912	0.56893	0.886912
EphB4	P54760	colon	combined	2	5	1.0352	0.918976	1.16612	0.569108	0.886949
ITB6	P18564	colon	combined	2	5	1.02796	0.934836	1.13037	0.56922	0.887
RAP2A	P10114	colon	combined	2	5	1.02918	0.932138	1.13632	0.569238	0.887
PAPL	Q6ZNF0	colon	combined	2	5	1.02821	0.934278	1.13159	0.569244	0.887
FA20A	Q96MK3	colon	combined	2	5	1.03201	0.925858	1.15034	0.569376	0.887073
DAPK3	O43293	colon	combined	2	5	1.04046	0.90757	1.1928	0.569448	0.887073
NDRG3	Q9UGV2	colon	combined	2	5	1.02615	0.938772	1.12166	0.569712	0.887244
SAMH1	Q9Y3Z3	colon	combined	2	5	0.968626	0.867783	1.08119	0.569833	0.887295
RET1L	Q5VY80	colon	combined	2	5	1.0331	0.923228	1.15606	0.570258	0.887532
Pregnancy zone protein	P20742	colon	combined	2	5	1.03923	0.909937	1.18689	0.570272	0.887532
SIG14	Q08ET2	colon	combined	2	5	0.972825	0.884545	1.06992	0.570295	0.887532
PRRX1	P54821	colon	combined	2	5	0.970646	0.875699	1.07589	0.57053	0.887632
IL-7	P13232	colon	combined	2	5	0.962724	0.844278	1.09779	0.570625	0.887682
PHKA1	P46020	colon	combined	2	5	1.02759	0.935309	1.12897	0.570789	0.887696
TIP39	Q96A98	colon	combined	2	5	0.970635	0.875541	1.07606	0.571027	0.887696
PAWR	Q96IZ0	colon	combined	2	5	0.964124	0.849544	1.09416	0.57141	0.887765
N-terminal pro-BNP	P16860	colon	combined	2	5	0.971205	0.877716	1.07465	0.571541	0.887839
DB132	Q7Z7B7	colon	combined	2	5	1.0274	0.935499	1.12834	0.571773	0.887969
LAD1	O00515	colon	combined	2	5	0.959209	0.830235	1.10822	0.571895	0.888084
LRTM2	Q8N967	colon	combined	2	5	1.02615	0.938271	1.12227	0.571971	0.888084
CB032	Q96F85	colon	combined	2	5	0.968256	0.865754	1.08289	0.572036	0.888084
TRAIL	P50591	colon	combined	2	5	0.97772	0.904217	1.0572	0.572038	0.888084
ART	O00253	colon	combined	2	5	1.03284	0.923325	1.15535	0.572038	0.888084
CTNA3	Q9UI47	colon	combined	2	5	1.03338	0.922121	1.15806	0.572114	0.888089
NUDT7	P0C024	colon	combined	2	5	1.02523	0.94013	1.11803	0.573045	0.888466
SLAF9	Q96A28	colon	combined	2	5	0.971421	0.878227	1.07451	0.573114	0.888474
KGUA	Q16774	colon	combined	2	5	1.04096	0.905275	1.19699	0.573156	0.888474
CBS	P35520	colon	combined	2	5	0.970381	0.874	1.07739	0.573204	0.888474
TMG1:Pro-form, ECD	O14668	colon	combined	2	5	0.976647	0.899493	1.06042	0.573576	0.888591
TBC13	Q9NVG8	colon	combined	2	5	1.0465	0.893261	1.22604	0.57365	0.888591
ZN230	Q9UIE0	colon	combined	2	5	1.03441	0.91939	1.16381	0.573798	0.888609
GRB2-related adapter protein 2	O75791	colon	combined	2	5	1.04363	0.899287	1.21115	0.57391	0.888652
IL-1F9	Q9NZH8	colon	combined	2	5	1.02572	0.938826	1.12066	0.573928	0.888652
AP4AT	Q96N21	colon	combined	2	5	0.971018	0.876403	1.07585	0.573935	0.888652
CLM2	Q496F6	colon	combined	2	5	1.02618	0.937768	1.12293	0.573963	0.888652
VPS53	Q5VIR6	colon	combined	2	5	0.963908	0.847838	1.09587	0.574446	0.888955
NAPEP	Q6IQ20	colon	combined	2	5	1.02399	0.94262	1.11238	0.574704	0.889143
TMOD2	Q9NZR1	colon	combined	2	5	1.04914	0.887245	1.24057	0.574828	0.889161
PKHA3	Q9HB20	colon	combined	2	5	1.03465	0.918488	1.16551	0.575038	0.8893
RSPO1	Q2MKA7	colon	combined	2	5	0.972582	0.882493	1.07187	0.575104	0.8893
NAGS	Q8N159	colon	combined	2	5	0.96877	0.866981	1.08251	0.575358	0.889401
PRDM1	O75626	colon	combined	2	5	0.975065	0.892604	1.06514	0.575416	0.889401
b-Endorphin	P01189	colon	combined	2	5	1.02618	0.937419	1.12336	0.575508	0.889401
annexin II	P07355	colon	combined	2	5	0.972963	0.883952	1.07094	0.575537	0.889401
Collagen-binding protein	P50454	colon	combined	2	5	1.04445	0.896871	1.2163	0.575803	0.889509
FMR1	Q06787	colon	combined	2	5	1.02936	0.930125	1.13917	0.57588	0.889513
ESAM	Q96AP7	colon	combined	2	5	0.968085	0.864063	1.08463	0.575992	0.889539
ADDB	P35612	colon	combined	2	5	0.958834	0.827479	1.11104	0.57601	0.889539
PPC1A	Q5VZY2	colon	combined	2	5	0.97198	0.87982	1.07379	0.576052	0.889548
TXND1	Q9H3N1	colon	combined	2	5	1.02529	0.939311	1.11914	0.576226	0.889565
PHOP1	Q8TCT1	colon	combined	2	5	0.971955	0.879554	1.07406	0.57676	0.889759
TSLP R	Q9HC73	colon	combined	2	5	1.02897	0.930744	1.13757	0.576905	0.889789
P5I13	Q8NBR0	colon	combined	2	5	1.0319	0.924074	1.1523	0.577096	0.889812
Adenylate kinase isoenzyme 5	Q9Y6K8	colon	combined	2	5	0.973761	0.886794	1.06926	0.577482	0.889914
BIN3	Q9NQY0	colon	combined	2	5	0.959261	0.828596	1.11053	0.577732	0.889993
CAH11	O75493	colon	combined	2	5	1.02736	0.934186	1.12983	0.577891	0.890076
TPD54	O43399	colon	combined	2	5	1.04689	0.890746	1.23041	0.578155	0.890214
TXN4B	Q9NX01	colon	combined	2	5	0.953551	0.806344	1.12763	0.57825	0.890285
PSG5	Q15238	colon	combined	2	5	0.97264	0.882003	1.07259	0.578326	0.890304
MATN3	O15232	colon	combined	2	5	1.03033	0.927286	1.14482	0.578405	0.890354
TTC25	Q96NG3	colon	combined	2	5	1.0213	0.948103	1.10015	0.578543	0.890402
CG024	O75223	colon	combined	2	5	1.02216	0.946055	1.10439	0.578732	0.890503
OLFL3	Q9NRN5	colon	combined	2	5	1.03267	0.921858	1.1568	0.578833	0.890547
TYW3	Q6IPR3	colon	combined	2	5	0.970322	0.872381	1.07926	0.57892	0.890604
Rho-GDI beta	P52566	colon	combined	2	5	1.04922	0.885425	1.24332	0.579018	0.890662
DLRB2	Q8TF09	colon	combined	2	5	1.02739	0.933801	1.13036	0.579238	0.890706
ARHG8	Q7Z628	colon	combined	2	5	1.02796	0.932468	1.13324	0.579294	0.890726
Lipocalin 2	P80188	colon	combined	2	5	0.974479	0.889329	1.06778	0.579469	0.890742
METAP1	P53582	colon	combined	2	5	0.952059	0.79996	1.13308	0.580135	0.891108
CBL	P22681	colon	combined	2	5	1.04607	0.891698	1.22717	0.580348	0.891224
GFAP	P14136	colon	combined	2	5	1.02674	0.935029	1.12745	0.580393	0.891242
Osteocalcin	P02818	colon	combined	2	5	0.970747	0.873738	1.07853	0.580477	0.891279
PP4C	P60510	colon	combined	2	5	0.972021	0.878938	1.07496	0.580583	0.891327
CCD97	Q96F63	colon	combined	2	5	0.972849	0.88231	1.07268	0.580747	0.891327
MO4L1	Q9UBU8	colon	combined	2	5	1.02746	0.933278	1.13114	0.58081	0.891327
KAT	Q8NFU3	colon	combined	2	5	1.0433	0.897567	1.21269	0.580821	0.891327
GPNMB:CD	Q14956	colon	combined	2	5	0.961918	0.838083	1.10405	0.580828	0.891327
RUXG	P62308	colon	combined	2	5	0.959923	0.830184	1.10994	0.580881	0.891339
THA11	Q96EK4	colon	combined	2	5	0.972003	0.878753	1.07515	0.581052	0.891383
GRB2-related adapter protein 2	O75791	colon	combined	2	5	0.973261	0.883926	1.07162	0.581119	0.891417
TCPH	Q99832	colon	combined	2	5	0.968514	0.86446	1.08509	0.581152	0.891441
Hat1	O14929	colon	combined	2	5	1.02672	0.934885	1.12758	0.581208	0.891456
BACH1	O14867	colon	combined	2	5	1.02668	0.934963	1.1274	0.581264	0.891476
sperm protein 10	P26436	colon	combined	2	5	1.02523	0.938274	1.12025	0.581597	0.891575
ANX11	P50995	colon	combined	2	5	1.04648	0.890339	1.23	0.581599	0.891575
SELPL:CD	Q14242	colon	combined	2	5	1.02638	0.935536	1.12605	0.581848	0.891708
CYH4	Q9UIA0	colon	combined	2	5	1.03258	0.921155	1.15749	0.582102	0.891748
COLEC12	Q5KU26	colon	combined	2	5	0.970607	0.872767	1.07942	0.582108	0.891748
PROSC	O94903	colon	combined	2	5	1.04632	0.8904	1.22955	0.582316	0.891814
Protein phophatase 2Ca	P35813	colon	combined	2	5	0.965953	0.853764	1.09288	0.582374	0.891814
SPTA2	Q13813	colon	combined	2	5	0.965764	0.852998	1.09344	0.582383	0.891814
GSTK1	Q9Y2Q3	colon	combined	2	5	0.956778	0.817341	1.12	0.582466	0.891814
OSTN	P61366	colon	combined	2	5	0.971854	0.877807	1.07598	0.582466	0.891814
MTDC	P13995	colon	combined	2	5	1.04106	0.901875	1.20172	0.582656	0.891915
PDGFD	Q9GZP0	colon	combined	2	5	0.967363	0.859377	1.08892	0.582706	0.89194
IFIT2	P09913	colon	combined	2	5	0.975123	0.891314	1.06681	0.582717	0.891947
FUBP1	Q96AE4	colon	combined	2	5	1.0314	0.923683	1.15167	0.582797	0.891967
BARK1	P25098	colon	combined	2	5	1.04803	0.886467	1.23905	0.582855	0.891995
P5CR1	P32322	colon	combined	2	5	1.0222	0.945141	1.10555	0.582895	0.892016
FBXL4:LRR2 and LRR3	Q9UKA2	colon	combined	2	5	1.02351	0.941981	1.11208	0.583275	0.892044
JAM-C	Q9BX67	colon	combined	2	5	0.964934	0.849403	1.09618	0.583276	0.892044
OAS1	P00973	colon	combined	2	5	1.0281	0.931166	1.13513	0.583334	0.892044
UN45A	Q9H3U1	colon	combined	2	5	0.95643	0.815535	1.12167	0.583771	0.892231
LPPL	Q05315	colon	combined	2	5	0.971859	0.877501	1.07636	0.583837	0.892275
CT453	Q8NHU0	colon	combined	2	5	1.02873	0.929565	1.13847	0.583931	0.892281
TIM10	P62072	colon	combined	2	5	0.963706	0.844194	1.10014	0.584202	0.892297
TF2LX	Q8IUE1	colon	combined	2	5	0.967757	0.86056	1.08831	0.58426	0.892297
b-NGF	P01138	colon	combined	2	5	0.964741	0.848248	1.09723	0.584575	0.892383
CN37	P09543	colon	combined	2	5	1.04534	0.891545	1.22567	0.584966	0.892541
TTL12	Q14166	colon	combined	2	5	0.9681	0.861661	1.08769	0.585372	0.892557
NUD16	Q96DE0	colon	combined	2	5	1.04328	0.895921	1.21488	0.585488	0.892626
MSRA	Q9UJ68	colon	combined	2	5	0.973319	0.883143	1.0727	0.585642	0.892626
CMTD1	Q86VU5	colon	combined	2	5	0.972234	0.878622	1.07582	0.585664	0.892626
CONA1	Q86Y22	colon	combined	2	5	1.03078	0.924313	1.14951	0.585733	0.892631
MACOI	Q8N5G2	colon	combined	2	5	1.03082	0.924174	1.14977	0.585903	0.892685
PBP	P02775	colon	combined	2	5	0.964807	0.848029	1.09766	0.586241	0.892767
THG1	Q9NWX6	colon	combined	2	5	1.02994	0.9261	1.14543	0.586371	0.892805
MAGE-4	P43358	colon	combined	2	5	1.02567	0.936169	1.12373	0.586397	0.892805
HSC20	Q8IWL3	colon	combined	2	5	1.02548	0.93657	1.12283	0.586622	0.892893
BPNT1	O95861	colon	combined	2	5	0.957657	0.819263	1.11943	0.586934	0.892912
NEC2		colon	combined	2	5	0.974248	0.886715	1.07042	0.587019	0.892919
VAMP7	P51809	colon	combined	2	5	1.02415	0.939615	1.11629	0.587171	0.893061
TNR4	P43489	colon	combined	2	5	0.965519	0.85062	1.09594	0.587259	0.893082
Hexosaminidase B	P07686	colon	combined	2	5	0.971813	0.876448	1.07755	0.587434	0.893115
SUMO3	P55854	colon	combined	2	5	1.04748	0.885772	1.23871	0.587677	0.893193
CMC4	P56277	colon	combined	2	5	0.969123	0.865158	1.08558	0.588018	0.893446
DOK2	O60496	colon	combined	2	5	0.958055	0.820426	1.11877	0.588124	0.893498
ARNT	P27540	colon	combined	2	5	0.9581	0.820602	1.11864	0.588138	0.893498
INSL6	Q9Y581	colon	combined	2	5	1.02444	0.938701	1.11802	0.588148	0.893498
ZN329	Q86UD4	colon	combined	2	5	1.02242	0.943556	1.10788	0.588207	0.893498
PSB1	P20618	colon	combined	2	5	1.02617	0.934545	1.12677	0.588285	0.893498
Rab GDP dissociation inhibitor beta	P50395	colon	combined	2	5	1.04219	0.897339	1.21043	0.588339	0.893498
CDCP1	Q9H5V8	colon	combined	2	5	0.972764	0.880181	1.07509	0.588406	0.893498
LMOD1	P29536	colon	combined	2	5	0.965618	0.85065	1.09612	0.58855	0.893498
PPR3B	Q86XI6	colon	combined	2	5	0.972567	0.879254	1.07578	0.588852	0.893638
PSB9	P28065	colon	combined	2	5	1.02995	0.925412	1.1463	0.588907	0.893638
FGF-19	O95750	colon	combined	2	5	0.971891	0.876392	1.0778	0.588995	0.893638
GP100	P40967	colon	combined	2	5	1.02955	0.926326	1.14427	0.589057	0.893638
SPIT3	P49223	colon	combined	2	5	1.03339	0.917308	1.16415	0.589061	0.893638
ABD12	Q8N2K0	colon	combined	2	5	0.964623	0.846436	1.09931	0.589126	0.893638
LAMP1	P11279	colon	combined	2	5	0.96696	0.855955	1.09236	0.589177	0.893638
ODP2	P10515	colon	combined	2	5	1.03505	0.913353	1.17295	0.589358	0.893638
BT2A2	Q8WVV5	colon	combined	2	5	0.963622	0.842272	1.10245	0.589463	0.893638
ACYP2	P14621	colon	combined	2	5	0.962089	0.836052	1.10713	0.589566	0.893679
IL-2 sRa	P01589	colon	combined	2	5	0.973063	0.881008	1.07474	0.590223	0.894056
DPH7	Q9BTV6	colon	combined	2	5	1.0319	0.920455	1.15684	0.590223	0.894056
IL-20	Q9NYY1	colon	combined	2	5	1.03005	0.924822	1.14725	0.590237	0.894067
NRIP3	Q9NQ35	colon	combined	2	5	0.968316	0.861215	1.08874	0.590317	0.89411
TWEAKR	Q9NP84	colon	combined	2	5	0.973493	0.882659	1.07367	0.590882	0.894322
KHDR2	Q5VWX1	colon	combined	2	5	1.03069	0.9231	1.15081	0.591013	0.894343
ZW10	O43264	colon	combined	2	5	1.02691	0.93202	1.13147	0.591384	0.894385
Semaphorin 3E	O15041	colon	combined	2	5	1.02846	0.92827	1.13946	0.591553	0.894472
Butyrophilin 1A1	Q13410	colon	combined	2	5	0.97052	0.869999	1.08266	0.591691	0.894517
MUL1:MIMD	Q969V5	colon	combined	2	5	0.972064	0.876421	1.07814	0.591846	0.894556
GLO2	Q16775	colon	combined	2	5	1.03172	0.920377	1.15653	0.59199	0.894596
H-ras (WT)	P01112	colon	combined	2	5	0.966246	0.852222	1.09552	0.591993	0.894596
NOTC2	Q04721	colon	combined	2	5	0.966978	0.855199	1.09337	0.592125	0.894596
ITA11	Q9UKX5	colon	combined	2	5	0.976479	0.895041	1.06533	0.592153	0.894596
HS3S1	O14792	colon	combined	2	5	0.967439	0.857088	1.092	0.592165	0.894596
Glucagon	P01275	colon	combined	2	5	0.971272	0.873021	1.08058	0.592169	0.894596
EPDR1	Q9UM22	colon	combined	2	5	0.972269	0.877193	1.07765	0.592207	0.894596
BACH2	Q9BYV9	colon	combined	2	5	0.975459	0.890494	1.06853	0.593076	0.894711
LIRA6	Q6PI73	colon	combined	2	5	0.973696	0.882971	1.07374	0.593229	0.894758
Gc-Globulin, Mixed Type	P02774	colon	combined	2	5	1.0308	0.922207	1.15219	0.59325	0.89476
Keratin 7	P08729	colon	combined	2	5	1.02492	0.936377	1.12183	0.593391	0.894826
K1324:CD	Q6UXG2	colon	combined	2	5	1.0271	0.931011	1.13311	0.593628	0.894866
CIP4	Q15642	colon	combined	2	5	0.955745	0.80922	1.1288	0.593972	0.894988
amyloid precursor protein	P05067	colon	combined	2	5	0.966423	0.852323	1.0958	0.594171	0.895076
FLRT1	Q9NZU1	colon	combined	2	5	1.02543	0.934938	1.12468	0.594207	0.895097
TECK	O15444	colon	combined	2	5	0.97498	0.888162	1.07028	0.594376	0.895115
CYTL1	Q9NRR1	colon	combined	2	5	1.02587	0.933801	1.12701	0.594515	0.895179
HSP70 protein 8	P11142	colon	combined	2	5	1.02792	0.928797	1.13761	0.594588	0.895211
a2-HS-Glycoprotein	P02765	colon	combined	2	5	1.0253	0.935147	1.12413	0.594725	0.895272
CNN2	Q99439	colon	combined	2	5	0.962911	0.837653	1.1069	0.595036	0.895396
ZNF18	P17022	colon	combined	2	5	1.02388	0.938516	1.11701	0.595194	0.895425
GAG2A	Q6NT46	colon	combined	2	5	0.973072	0.879806	1.07623	0.595422	0.895523
a-Synuclein	P37840	colon	combined	2	5	1.03608	0.908975	1.18095	0.595585	0.89553
CBPD	O75976	colon	combined	2	5	1.02213	0.942747	1.1082	0.595617	0.89553
PIHD2	Q8WWB5	colon	combined	2	5	0.968751	0.861516	1.08933	0.595829	0.89555
WSCD2	Q2TBF2	colon	combined	2	5	1.03094	0.921144	1.15381	0.595911	0.89555
SPT33	Q96N06	colon	combined	2	5	1.02589	0.93336	1.1276	0.596092	0.895556
NAIF1	Q69YI7	colon	combined	2	5	1.04217	0.894294	1.21449	0.596787	0.895802
PTK7	Q13308	colon	combined	2	5	1.0276	0.928942	1.13673	0.597054	0.89592
Gro-a	P09341	colon	combined	2	5	1.0265	0.931624	1.13104	0.597071	0.89592
GNMT	Q14749	colon	combined	2	5	0.976589	0.894421	1.0663	0.597298	0.896055
SPSY	P52788	colon	combined	2	5	1.02494	0.935378	1.12309	0.597435	0.896092
CBX2	Q14781	colon	combined	2	5	0.968145	0.858499	1.09179	0.597567	0.896154
CEL	P19835	colon	combined	2	5	0.972331	0.876125	1.0791	0.597615	0.896181
AFP	P02771	colon	combined	2	5	1.02894	0.925487	1.14395	0.597737	0.896241
G3PT	O14556	colon	combined	2	5	0.971852	0.874037	1.08061	0.597829	0.896261
TREM2	Q9NZC2	colon	combined	2	5	1.02944	0.924216	1.14664	0.597938	0.896305
MCA3	O43324	colon	combined	2	5	0.963479	0.839045	1.10637	0.597975	0.89635
eIF-4H	Q15056	colon	combined	2	5	0.955957	0.808524	1.13027	0.598166	0.896562
LYPD3	O95274	colon	combined	2	5	1.02502	0.934997	1.12371	0.598275	0.89663
RCN3	Q96D15	colon	combined	2	5	0.968962	0.861613	1.08969	0.598678	0.896884
Ig K chain V-I region HK102-like	P01602	colon	combined	2	5	0.972956	0.878506	1.07756	0.598736	0.896896
annexin VI	P08133	colon	combined	2	5	0.966651	0.851888	1.09687	0.598878	0.896951
EHD2	Q9NZN4	colon	combined	2	5	0.970337	0.867233	1.0857	0.599323	0.897001
ADAMTS-5	Q9UNA0	colon	combined	2	5	1.02361	0.938257	1.11673	0.599338	0.897001
SAP30	O75446	colon	combined	2	5	1.02272	0.940465	1.11217	0.599475	0.89703
RDH12	Q96NR8	colon	combined	2	5	1.03873	0.90126	1.19718	0.599815	0.897054
KCD15	Q96SI1	colon	combined	2	5	1.02783	0.927656	1.13882	0.599827	0.897057
paraoxonase 1	P27169	colon	combined	2	5	0.973122	0.878946	1.07739	0.599836	0.897057
fibulin 1	P23142	colon	combined	2	5	1.02591	0.932387	1.12881	0.599934	0.897082
DAPP1	Q9UN19	colon	combined	2	5	0.959292	0.821276	1.1205	0.600013	0.897082
RAB2A	P61019	colon	combined	2	5	0.967583	0.855423	1.09445	0.600109	0.897082
KGP1B	Q13976	colon	combined	2	5	0.969306	0.862659	1.08914	0.600138	0.897082
I-309	P22362	colon	combined	2	5	1.02618	0.931647	1.13032	0.60016	0.897085
ID-1	P41134	colon	combined	2	5	0.977453	0.897515	1.06451	0.600361	0.897113
UBE2K	P61086	colon	combined	2	5	1.04228	0.892683	1.21695	0.600377	0.897113
DIRA1	O95057	colon	combined	2	5	0.967598	0.855408	1.0945	0.600377	0.897113
ANP	P01160	colon	combined	2	5	1.02698	0.929601	1.13455	0.600468	0.897113
F177A	Q8N128	colon	combined	2	5	0.972944	0.877978	1.07818	0.600674	0.897113
CSK	P41240	colon	combined	2	5	0.959722	0.822779	1.11946	0.600704	0.897113
S26A5	P58743	colon	combined	2	5	1.02623	0.931376	1.13076	0.600752	0.897113
gp75	P17643	colon	combined	2	5	0.973941	0.882199	1.07522	0.600897	0.897127
CATF	Q9UBX1	colon	combined	2	5	0.976738	0.894285	1.06679	0.600938	0.897127
SIL1	Q9H173	colon	combined	2	5	0.975513	0.888943	1.07051	0.601055	0.897162
JNK2	P45984	colon	combined	2	5	1.0335	0.913402	1.1694	0.601074	0.897179
SYCC	P49589	colon	combined	2	5	0.962783	0.835158	1.10991	0.601163	0.897223
FZD8	Q9H461	colon	combined	2	5	0.970227	0.866209	1.08673	0.601396	0.897306
BGLR	P08236	colon	combined	2	5	1.02838	0.925886	1.14221	0.601418	0.897306
PA2GC	Q5R387	colon	combined	2	5	0.968327	0.858141	1.09266	0.601532	0.897323
SIAT9	Q9UNP4	colon	combined	2	5	1.02238	0.940818	1.11101	0.601834	0.897524
TPC2A	P0DI81	colon	combined	2	5	0.958613	0.817798	1.12367	0.602054	0.897613
6Ckine	O00585	colon	combined	2	5	0.973925	0.881816	1.07565	0.602203	0.89765
AGO1	Q9UL18	colon	combined	2	5	0.96919	0.861532	1.0903	0.602423	0.897683
MICB	Q29980	colon	combined	2	5	0.972785	0.876808	1.07927	0.602628	0.897786
IL22RA1	Q8N6P7	colon	combined	2	5	1.026	0.931498	1.13009	0.602636	0.897786
MFAP2	P55001	colon	combined	2	5	1.02445	0.935408	1.12196	0.602642	0.897786
PDLI4	P50479	colon	combined	2	5	0.972608	0.876045	1.07982	0.602648	0.897786
Cytochrome c	P99999	colon	combined	2	5	0.959536	0.82131	1.12102	0.60274	0.897836
SPF45	Q96I25	colon	combined	2	5	0.970794	0.868214	1.08549	0.602912	0.897836
CRHBP	P24387	colon	combined	2	5	0.968722	0.859389	1.09197	0.60301	0.897848
Caspase-10:region 2	Q92851	colon	combined	2	5	0.975228	0.887218	1.07197	0.603201	0.897883
DTD2	Q96FN9	colon	combined	2	5	0.96349	0.837409	1.10855	0.603228	0.897887
DC1L1	Q9Y6G9	colon	combined	2	5	1.02752	0.927511	1.13831	0.603356	0.897944
FGFP3	Q8TAT2	colon	combined	2	5	1.03049	0.920066	1.15418	0.603475	0.898004
GBRL1	Q9H0R8	colon	combined	2	5	1.0285	0.925006	1.14357	0.60354	0.898013
OPG	O00300	colon	combined	2	5	1.03335	0.912946	1.16963	0.603752	0.898035
TXD11:C-term	Q6PKC3	colon	combined	2	5	0.968857	0.859745	1.09182	0.603768	0.898035
14-3-3 protein beta/alpha	P31946	colon	combined	2	5	1.04721	0.879787	1.24649	0.60378	0.898035
DHX8	Q14562	colon	combined	2	5	1.02207	0.941152	1.10994	0.603951	0.89808
DHB14	Q9BPX1	colon	combined	2	5	1.02448	0.935014	1.1225	0.603977	0.89808
TLR10	Q9BXR5	colon	combined	2	5	0.967109	0.852275	1.09742	0.604054	0.898102
Caspase-3	P42574	colon	combined	2	5	0.959034	0.818793	1.12329	0.604058	0.898102
Lymphotactin	P47992	colon	combined	2	5	0.973219	0.878308	1.07839	0.604097	0.898109
SIAT1	P15907	colon	combined	2	5	1.02685	0.928961	1.13506	0.604177	0.898109
AIF1L	Q9BQI0	colon	combined	2	5	0.974121	0.882181	1.07564	0.604202	0.89811
VAMP2	P63027	colon	combined	2	5	0.973508	0.879526	1.07753	0.604214	0.89811
CX069	Q96HG1	colon	combined	2	5	0.977798	0.898202	1.06445	0.604272	0.89811
DPYL5	Q9BPU6	colon	combined	2	5	1.02373	0.936832	1.11869	0.604313	0.898126
HGFA	Q04756	colon	combined	2	5	0.975661	0.888784	1.07103	0.604566	0.898204
SELM	Q8WWX9	colon	combined	2	5	0.973162	0.87787	1.0788	0.604877	0.898348
IAPP	P10997	colon	combined	2	5	0.971351	0.870004	1.0845	0.605145	0.898546
COPB2	P35606	colon	combined	2	5	0.958768	0.817173	1.1249	0.605541	0.898809
HD-5	Q01523	colon	combined	2	5	0.973444	0.878807	1.07827	0.606001	0.899032
PLBL1	Q6P4A8	colon	combined	2	5	0.97429	0.882469	1.07566	0.606038	0.899032
CBR4	Q8N4T8	colon	combined	2	5	0.974733	0.884385	1.07431	0.606097	0.899032
H6ST1	O60243	colon	combined	2	5	0.969707	0.86269	1.09	0.606144	0.899032
MBL	P11226	colon	combined	2	5	1.02606	0.930439	1.13152	0.606204	0.899032
DEAF1	O75398	colon	combined	2	5	1.03295	0.913088	1.16854	0.606482	0.899032
Beta-globin	P68871	colon	combined	2	5	0.974498	0.883249	1.07517	0.606552	0.899033
RM01	Q9BYD6	colon	combined	2	5	0.957089	0.809928	1.13099	0.606627	0.899042
DLRB1	Q9NP97	colon	combined	2	5	0.961544	0.82818	1.11638	0.606716	0.89907
IDI1	Q13907	colon	combined	2	5	1.03508	0.907633	1.18042	0.607038	0.899248
GRB10	Q13322	colon	combined	2	5	0.958316	0.814777	1.12714	0.607042	0.899248
Malate dehydrogenase 2	P40926	colon	combined	2	5	1.04221	0.890239	1.22013	0.607137	0.899283
VSTM1	Q6UX27	colon	combined	2	5	1.02762	0.926204	1.14014	0.607304	0.899304
ING1	Q9UK53	colon	combined	2	5	1.0339	0.910407	1.17414	0.607475	0.899365
HYPK	Q9NX55	colon	combined	2	5	0.974581	0.883388	1.07519	0.607486	0.899365
SCAR3:region 2	Q6AZY7	colon	combined	2	5	0.980119	0.907805	1.05819	0.607583	0.899377
4EBP3	O60516	colon	combined	2	5	0.97616	0.89026	1.07035	0.607659	0.899412
LCAT	P04180	colon	combined	2	5	1.0232	0.937405	1.11684	0.607757	0.899435
SOX	Q9P0Z9	colon	combined	2	5	1.02453	0.93397	1.12387	0.607796	0.899435
UBE2C	O00762	colon	combined	2	5	0.975021	0.885221	1.07393	0.60786	0.899459
TSG-6	P98066	colon	combined	2	5	0.969358	0.860703	1.09173	0.607906	0.899486
Osteopontin	P10451	colon	combined	2	5	0.972081	0.872396	1.08316	0.607993	0.899516
MUC1:region 3	P15941	colon	combined	2	5	1.02217	0.939956	1.11158	0.608229	0.899626
AP2B1	P63010	colon	combined	2	5	1.04727	0.877723	1.24958	0.608235	0.899626
MMAD	Q9H3L0	colon	combined	2	5	0.979332	0.904156	1.06076	0.608287	0.899626
PSD1	A5PKW4	colon	combined	2	5	1.02479	0.933092	1.12551	0.608618	0.899726
RGS21	Q2M5E4	colon	combined	2	5	1.02419	0.934605	1.12236	0.608782	0.899782
PEX26	Q7Z412	colon	combined	2	5	0.976808	0.892795	1.06873	0.609081	0.899782
MAGE-6	P43360	colon	combined	2	5	0.975049	0.885	1.07426	0.609305	0.899782
Ornithine decarboxylase antizyme	P54368	colon	combined	2	5	1.02561	0.930819	1.13005	0.609329	0.899782
ULBP-2	Q9BZM5	colon	combined	2	5	0.968649	0.857196	1.09459	0.60954	0.899887
RGMA	Q96B86	colon	combined	2	5	0.972187	0.872403	1.08339	0.609712	0.900002
IL-10 Ra:CD	Q13651	colon	combined	2	5	1.0199	0.945572	1.10007	0.609773	0.900033
STAT3	P40763	colon	combined	2	5	0.959397	0.818111	1.12508	0.610079	0.900109
Tirap	P58753	colon	combined	2	5	1.03555	0.9054	1.18441	0.610211	0.900126
TOM20	Q15388	colon	combined	2	5	1.04061	0.892737	1.21298	0.610721	0.900268
HBD-4	Q8WTQ1	colon	combined	2	5	1.0385	0.897889	1.20113	0.610815	0.900272
BCAT2	O15382	colon	combined	2	5	0.963204	0.833697	1.11283	0.610844	0.900272
SETD3	Q86TU7	colon	combined	2	5	1.0412	0.891205	1.21643	0.610988	0.900309
ADSV	Q9Y6U3	colon	combined	2	5	1.03567	0.90479	1.18549	0.611105	0.900309
GABP1	Q06547	colon	combined	2	5	1.02681	0.927194	1.13713	0.611366	0.90038
TCP2L	B9ZVM9	colon	combined	2	5	1.02527	0.931097	1.12898	0.611653	0.900435
GBG11	P61952	colon	combined	2	5	1.02295	0.937124	1.11664	0.611797	0.900462
FGFP1	Q14512	colon	combined	2	5	0.973522	0.8776	1.07993	0.612119	0.900637
filamin A:CH2	P21333	colon	combined	2	5	0.960367	0.821333	1.12294	0.612279	0.900714
FSD1	Q9BTV5	colon	combined	2	5	0.969572	0.860325	1.09269	0.612419	0.900779
PSME2	Q9UL46	colon	combined	2	5	1.03211	0.913303	1.16638	0.612449	0.900781
CS077	O75264	colon	combined	2	5	0.966716	0.848048	1.10199	0.612452	0.900781
LST1	O00453	colon	combined	2	5	1.03258	0.91198	1.16912	0.612932	0.900967
LTK	P29376	colon	combined	2	5	0.967169	0.849824	1.10072	0.612964	0.900967
PLXA4	Q9HCM2	colon	combined	2	5	1.03453	0.907005	1.17998	0.61304	0.900977
LD78-beta	P16619	colon	combined	2	5	1.02567	0.929661	1.1316	0.613194	0.901004
UB2V2	Q15819	colon	combined	2	5	0.961863	0.827243	1.11839	0.61323	0.901004
LEUK	P16150	colon	combined	2	5	0.973557	0.877433	1.08021	0.61338	0.901032
STAB1	Q9NY15	colon	combined	2	5	0.977594	0.89531	1.06744	0.61346	0.901032
LRC4B:ECD	Q9NT99	colon	combined	2	5	1.02452	0.932553	1.12557	0.613652	0.901101
SERF2	P84101	colon	combined	2	5	1.02129	0.940997	1.10843	0.614112	0.901301
ENTP5	O75356	colon	combined	2	5	1.02694	0.92596	1.13894	0.614672	0.901551
PDCL3	Q9H2J4	colon	combined	2	5	0.971297	0.867161	1.08794	0.614737	0.901617
PUS7	Q96PZ0	colon	combined	2	5	0.965526	0.842218	1.10689	0.614795	0.901657
ISK52	Q6IE38	colon	combined	2	5	1.02746	0.924549	1.14184	0.614867	0.901679
FSTL4	Q6MZW2	colon	combined	2	5	1.02601	0.928291	1.13402	0.615068	0.901718
MUCDL	Q9HBB8	colon	combined	2	5	1.02121	0.940999	1.10825	0.615088	0.901721
NADK	O95544	colon	combined	2	5	1.02639	0.927295	1.13607	0.615095	0.901721
VSIG8	P0DPA2	colon	combined	2	5	0.972945	0.874243	1.08279	0.615283	0.901777
I5P1	Q14642	colon	combined	2	5	0.955996	0.801893	1.13971	0.615829	0.902105
tau	P10636	colon	combined	2	5	0.973355	0.875891	1.08167	0.615897	0.902105
PACN2	Q9UNF0	colon	combined	2	5	0.959378	0.815871	1.12813	0.615925	0.902118
SG1D1	O95968	colon	combined	2	5	1.02424	0.932711	1.12474	0.616086	0.902188
Vinculin	P18206	colon	combined	2	5	1.03046	0.916418	1.15869	0.616097	0.902188
SYSC	P49591	colon	combined	2	5	1.03817	0.896734	1.20192	0.616149	0.902188
K1161:ECD	Q6NSJ0	colon	combined	2	5	1.02678	0.92592	1.13864	0.616348	0.902188
IF4B	P23588	colon	combined	2	5	1.04003	0.891815	1.21287	0.616842	0.902332
Annexin III	P12429	colon	combined	2	5	0.976297	0.888659	1.07258	0.617158	0.902456
ANXA7	P20073	colon	combined	2	5	1.03878	0.894607	1.20619	0.61773	0.90266
HECW2	Q9P2P5	colon	combined	2	5	0.973569	0.876317	1.08161	0.617871	0.90266
CTDS1	Q9GZU7	colon	combined	2	5	0.958674	0.81219	1.13158	0.617885	0.90266
PURB	Q96QR8	colon	combined	2	5	1.0429	0.884153	1.23014	0.618103	0.90266
NAGPA	Q9UK23	colon	combined	2	5	0.970403	0.86228	1.09208	0.61815	0.90266
TPC6A	O75865	colon	combined	2	5	0.972494	0.871472	1.08523	0.618196	0.90266
KPYR	P30613	colon	combined	2	5	1.02776	0.922822	1.14463	0.61827	0.90266
KPYR	P30613	colon	combined	2	5	1.02853	0.92078	1.14888	0.618354	0.902667
THOP1	P52888	colon	combined	2	5	0.970684	0.863405	1.09129	0.618533	0.902765
RECQ1	P46063	colon	combined	2	5	1.03215	0.911239	1.16911	0.618636	0.902806
PTN7	P35236	colon	combined	2	5	1.01924	0.945536	1.09869	0.618773	0.90289
PDIA4	P13667	colon	combined	2	5	1.04107	0.888396	1.21999	0.618861	0.902932
SORC3	Q9UPU3	colon	combined	2	5	0.962723	0.828826	1.11825	0.61905	0.903077
CK049	Q9H6J7	colon	combined	2	5	0.977549	0.893791	1.06916	0.619312	0.903111
GALP	Q9UBC7	colon	combined	2	5	1.02182	0.938249	1.11284	0.619974	0.903332
TREX2	Q9BQ50	colon	combined	2	5	0.974247	0.878783	1.08008	0.619987	0.90334
PGK2	P07205	colon	combined	2	5	0.966135	0.843086	1.10714	0.620141	0.903344
PSMP	Q1L6U9	colon	combined	2	5	0.971495	0.866386	1.08936	0.620598	0.903603
AP1B1	Q10567	colon	combined	2	5	1.02004	0.942882	1.10352	0.620979	0.90366
GLIP1	P48060	colon	combined	2	5	0.970178	0.860368	1.094	0.621303	0.903828
SCP2D	Q9UJQ7	colon	combined	2	5	0.97551	0.884094	1.07638	0.62139	0.903874
OSM	P13725	colon	combined	2	5	1.02416	0.931561	1.12597	0.621458	0.903896
DTX3L	Q8TDB6	colon	combined	2	5	0.96491	0.837357	1.11189	0.621461	0.903896
LRRT3	Q86VH5	colon	combined	2	5	0.965209	0.838569	1.11097	0.621691	0.904034
Stress-induced-phosphoprotein 1	P31948	colon	combined	2	5	1.03435	0.904502	1.18283	0.621711	0.904041
PMGT1	Q8WZA1	colon	combined	2	5	0.978365	0.896929	1.06719	0.621807	0.904067
UB2L3	P68036	colon	combined	2	5	1.0338	0.905812	1.17988	0.622026	0.904133
IKB-epsilon	O00221	colon	combined	2	5	1.02414	0.931384	1.12614	0.622389	0.904133
S6A16	Q9GZN6	colon	combined	2	5	0.975127	0.882115	1.07795	0.622392	0.904133
Properdin	P27918	colon	combined	2	5	0.976761	0.889482	1.0726	0.622466	0.904151
TLN2	Q9Y4G6	colon	combined	2	5	0.957303	0.804644	1.13893	0.622503	0.904162
CD36 ANTIGEN	P16671	colon	combined	2	5	0.972616	0.870828	1.0863	0.622519	0.904162
CRKL	P46109	colon	combined	2	5	0.95688	0.802844	1.14047	0.622574	0.90418
UBE2H	P62256	colon	combined	2	5	0.968732	0.853441	1.0996	0.62316	0.904321
COA7	Q96BR5	colon	combined	2	5	0.973916	0.876433	1.08224	0.623301	0.904321
MIA	Q16674	colon	combined	2	5	0.972536	0.870178	1.08693	0.623561	0.904349
UCRP	P05161	colon	combined	2	5	0.972657	0.870704	1.08655	0.623618	0.904385
PSMD4	P55036	colon	combined	2	5	1.01912	0.94484	1.09925	0.623715	0.904422
CXD2	Q9UKL4	colon	combined	2	5	1.02532	0.927728	1.13318	0.62414	0.904689
THS7A:TSP type-1 domain 6	Q9UPZ6	colon	combined	2	5	1.02375	0.931967	1.12457	0.624278	0.904741
kallikrein 5	Q9Y337	colon	combined	2	5	1.02407	0.931035	1.12639	0.624567	0.904809
Galectin-2	P05162	colon	combined	2	5	1.02533	0.927567	1.13339	0.62466	0.904835
ASGR2	P07307	colon	combined	2	5	0.975071	0.881278	1.07885	0.624674	0.904835
OFUT1	Q9H488	colon	combined	2	5	1.02549	0.927074	1.13435	0.624893	0.904977
IMB1	Q14974	colon	combined	2	5	0.958682	0.809235	1.13573	0.625541	0.905113
ISK4	O60575	colon	combined	2	5	1.0219	0.936707	1.11485	0.625687	0.905235
DKK3	Q9UBP4	colon	combined	2	5	0.969217	0.854739	1.09903	0.625864	0.905325
ZNT3	Q99726	colon	combined	2	5	1.02202	0.93631	1.11558	0.625942	0.905351
ROBO1	Q9Y6N7	colon	combined	2	5	0.971365	0.864222	1.09179	0.626104	0.905438
ASPN	Q9BXN1	colon	combined	2	5	1.02802	0.919857	1.14889	0.626148	0.905454
ORN	Q9Y3B8	colon	combined	2	5	0.966024	0.840594	1.11017	0.626166	0.905461
CG045	Q8WWF3	colon	combined	2	5	0.962822	0.826612	1.12148	0.626382	0.905497
ARL11	Q969Q4	colon	combined	2	5	0.963468	0.829343	1.11928	0.626554	0.905497
C1QR1	Q9NPY3	colon	combined	2	5	0.972663	0.869894	1.08757	0.626611	0.905501
DEST	P60981	colon	combined	2	5	0.967453	0.846653	1.10549	0.626806	0.905553
HSPA9B	P38646	colon	combined	2	5	1.02327	0.932577	1.12279	0.627076	0.905644
TXLNA	P40222	colon	combined	2	5	1.025	0.927814	1.13237	0.627078	0.905644
Cardiotrophin-1	Q16619	colon	combined	2	5	1.02101	0.938815	1.1104	0.627298	0.90577
sICAM-3	P32942	colon	combined	2	5	0.977121	0.889933	1.07285	0.627425	0.905792
MESD2	Q14696	colon	combined	2	5	1.02545	0.926441	1.13504	0.62761	0.905895
Catechol O-methyltransferase	P21964	colon	combined	2	5	0.973527	0.873469	1.08505	0.627764	0.905995
MDM2	Q00987	colon	combined	2	5	1.02104	0.938621	1.11069	0.627768	0.905995
RB binding protein 5	Q15291	colon	combined	2	5	1.02248	0.934564	1.11867	0.627932	0.906054
CYTD	P28325	colon	combined	2	5	0.974211	0.876471	1.08285	0.628123	0.906124
MBNL1	Q9NR56	colon	combined	2	5	0.959974	0.813623	1.13265	0.628369	0.906257
PLPP	Q96GD0	colon	combined	2	5	0.964069	0.831206	1.11817	0.628623	0.906389
CHM2A	O43633	colon	combined	2	5	1.04406	0.876483	1.24369	0.629052	0.906389
FUT9	Q9Y231	colon	combined	2	5	1.02013	0.940843	1.10609	0.629289	0.906471
DKK3	Q9UBP4	colon	combined	2	5	0.970772	0.860578	1.09508	0.629421	0.906559
Spastin:MIT	Q9UBP0	colon	combined	2	5	1.0439	0.876746	1.24292	0.629425	0.906559
L-dopachrome tautomerase	P40126	colon	combined	2	5	0.977497	0.891128	1.07224	0.629643	0.906648
PDGFD	Q9GZP0	colon	combined	2	5	0.971981	0.865908	1.09105	0.629803	0.906648
ICAM4	Q14773	colon	combined	2	5	1.02651	0.922914	1.14173	0.629804	0.906648
Galectin-1	P09382	colon	combined	2	5	0.970656	0.859872	1.09571	0.630036	0.906796
MED10	Q9BTT4	colon	combined	2	5	1.04429	0.875273	1.24594	0.630465	0.906966
MYL6B	P14649	colon	combined	2	5	0.978788	0.89688	1.06818	0.630633	0.907004
KCNE3	Q9Y6H6	colon	combined	2	5	0.975486	0.881586	1.07939	0.630782	0.90707
ELL2	O00472	colon	combined	2	5	0.979247	0.898976	1.06669	0.630807	0.907078
FCRL6	Q6DN72	colon	combined	2	5	1.02014	0.940419	1.10662	0.631004	0.907088
CLCA2	Q9UQC9	colon	combined	2	5	0.971536	0.863435	1.09317	0.631366	0.907199
HHLA3	Q9XRX5	colon	combined	2	5	0.974255	0.875771	1.08381	0.631442	0.907242
PFD2	Q9UHV9	colon	combined	2	5	0.969832	0.855712	1.09917	0.631532	0.907261
GP135	Q8IZ08	colon	combined	2	5	0.978325	0.894489	1.07002	0.631644	0.907261
MGDP1	Q86V88	colon	combined	2	5	0.960855	0.816058	1.13134	0.631825	0.907266
GNAS	P63092	colon	combined	2	5	0.968772	0.850841	1.10305	0.631906	0.907271
Retinoic acid receptor RXR-alpha	P19793	colon	combined	2	5	1.02558	0.924888	1.13722	0.631951	0.907271
MUL1:CD	Q969V5	colon	combined	2	5	1.02887	0.915662	1.15608	0.632243	0.90728
kallikrein 10	O43240	colon	combined	2	5	0.972518	0.867497	1.09025	0.632685	0.907315
sTie-1	P35590	colon	combined	2	5	1.02515	0.925829	1.13513	0.632834	0.907383
Cytidylate kinase	P30085	colon	combined	2	5	1.02665	0.921553	1.14373	0.633138	0.907502
HS71B	P0DMV9	colon	combined	2	5	1.0269	0.920854	1.14516	0.633145	0.907502
MYCBP	Q99417	colon	combined	2	5	0.959568	0.809962	1.13681	0.633183	0.907502
Granzyme K	P49863	colon	combined	2	5	1.02798	0.917749	1.15144	0.633518	0.907585
RNT2	O00584	colon	combined	2	5	0.97545	0.880657	1.08045	0.633677	0.907585
RU1C	P09234	colon	combined	2	5	1.02177	0.935149	1.11641	0.633745	0.907585
BAG5	Q9UL15	colon	combined	2	5	1.02677	0.921011	1.14468	0.633791	0.907585
SIG14	Q08ET2	colon	combined	2	5	1.02612	0.922803	1.14101	0.633893	0.907585
KAAG1	Q9UBP8	colon	combined	2	5	0.976746	0.886546	1.07612	0.634121	0.907653
NIF3L	Q9GZT8	colon	combined	2	5	1.0283	0.916554	1.15367	0.634467	0.907808
SWP70	Q9UH65	colon	combined	2	5	0.971878	0.864046	1.09317	0.634517	0.90783
FREM2	Q5SZK8	colon	combined	2	5	1.02536	0.924695	1.13699	0.634766	0.907897
HD-5	Q01523	colon	combined	2	5	0.976609	0.885736	1.07681	0.634803	0.907904
PGRP-S	O75594	colon	combined	2	5	0.969217	0.851848	1.10276	0.634959	0.90793
RB27A	P51159	colon	combined	2	5	0.976091	0.883169	1.07879	0.63541	0.907975
GABR2:ECD	O75899	colon	combined	2	5	0.975444	0.880122	1.08109	0.63558	0.907975
ILT-4	Q8N423	colon	combined	2	5	1.02586	0.922938	1.14026	0.636	0.90819
HHIP	Q96QV1	colon	combined	2	5	0.97458	0.875983	1.08427	0.636102	0.908202
MSI2H	Q96DH6	colon	combined	2	5	1.03679	0.892667	1.20419	0.636115	0.908205
GI24:ECD	Q9H7M9	colon	combined	2	5	0.96861	0.848726	1.10543	0.636131	0.908219
DNS2B	Q8WZ79	colon	combined	2	5	1.02406	0.927946	1.13014	0.636313	0.908324
SYTL4:C2 1	Q96C24	colon	combined	2	5	0.965798	0.835885	1.1159	0.636821	0.908691
Thioredoxin reductase 1	Q16881	colon	combined	2	5	1.03556	0.895619	1.19736	0.637162	0.908825
OSTM1	Q86WC4	colon	combined	2	5	0.970391	0.856437	1.09951	0.637233	0.908863
sTREM-1	Q9NP99	colon	combined	2	5	1.02749	0.917908	1.15015	0.637429	0.908952
CIP1	Q9NPC3	colon	combined	2	5	0.974722	0.876251	1.08426	0.637505	0.908952
MTAP	Q13126	colon	combined	2	5	0.975565	0.88008	1.08141	0.637844	0.909093
RIR2B	Q7LG56	colon	combined	2	5	1.03106	0.907769	1.17109	0.637853	0.909093
Alpha-1-syntrophin	Q13424	colon	combined	2	5	1.02144	0.935084	1.11577	0.637868	0.909093
DLGP4	Q9Y2H0	colon	combined	2	5	0.962876	0.822536	1.12716	0.637877	0.909093
Malate dehydrogenase 2	P40926	colon	combined	2	5	1.03699	0.891392	1.20636	0.637996	0.909128
TF2LY	Q8IUE0	colon	combined	2	5	0.962885	0.822464	1.12728	0.63816	0.909264
Sorting nexin-15	Q9NRS6	colon	combined	2	5	1.03028	0.909792	1.16673	0.638266	0.909348
PPID	Q08752	colon	combined	2	5	1.03844	0.887256	1.21538	0.638472	0.909429
DPP2	Q9UHL4	colon	combined	2	5	0.97397	0.872483	1.08726	0.638506	0.909457
BRDT	Q58F21	colon	combined	2	5	1.01717	0.947414	1.09206	0.638634	0.909504
NC2B	Q01658	colon	combined	2	5	1.02823	0.915446	1.1549	0.638651	0.909519
MYB	P10242	colon	combined	2	5	1.02347	0.929017	1.12752	0.638674	0.909522
HTRA2	O43464	colon	combined	2	5	1.02911	0.912943	1.16006	0.638695	0.909533
RGS8	P57771	colon	combined	2	5	1.02246	0.931786	1.12196	0.639219	0.909626
D106A	Q8N104	colon	combined	2	5	1.02435	0.92628	1.13281	0.639382	0.909637
PDE5A	O76074	colon	combined	2	5	0.963244	0.823479	1.12673	0.639652	0.909716
A4GCT	Q9UNA3	colon	combined	2	5	0.977972	0.890845	1.07362	0.639878	0.909846
LIN7C	Q9NUP9	colon	combined	2	5	1.02229	0.932106	1.1212	0.639893	0.909852
GPV	P40197	colon	combined	2	5	0.968327	0.84608	1.10824	0.640199	0.90998
SLNL1	Q499Z3	colon	combined	2	5	0.971604	0.86103	1.09638	0.640278	0.910036
TBPL1	P62380	colon	combined	2	5	1.02166	0.933811	1.11776	0.640452	0.910129
RAD	P55042	colon	combined	2	5	0.975435	0.878696	1.08282	0.640689	0.910218
CBPA2	P48052	colon	combined	2	5	1.01922	0.940917	1.10403	0.640704	0.910226
XRCC4	Q13426	colon	combined	2	5	1.02758	0.916541	1.15207	0.641007	0.910309
Furin		colon	combined	2	5	1.0214	0.93439	1.11652	0.641082	0.910387
NB5R2	Q6BCY4	colon	combined	2	5	1.02328	0.92871	1.12748	0.641808	0.910549
PSD11	O00231	colon	combined	2	5	1.0386	0.885381	1.21832	0.64191	0.910549
GALK2	Q01415	colon	combined	2	5	1.03406	0.897787	1.19101	0.642286	0.910725
HVEM	Q92956	colon	combined	2	5	1.02222	0.931596	1.12165	0.642677	0.910826
LDHA	P00338	colon	combined	2	5	1.02576	0.921242	1.14214	0.642748	0.910826
Nectin-like protein 3	Q8N3J6	colon	combined	2	5	0.968189	0.844531	1.10995	0.642874	0.910826
CAD17	Q12864	colon	combined	2	5	1.02381	0.926879	1.13087	0.642903	0.910842
Notch-3	Q9UM47	colon	combined	2	5	0.973319	0.86809	1.0913	0.643173	0.910907
MAPK14	Q16539	colon	combined	2	5	1.04097	0.878303	1.23377	0.643242	0.910916
GLP1R:CD	P43220	colon	combined	2	5	0.981124	0.905111	1.06352	0.643257	0.910916
PRPS1	P60891	colon	combined	2	5	1.02042	0.936572	1.11178	0.643979	0.911111
PDP1	Q9P0J1	colon	combined	2	5	1.0201	0.9375	1.10998	0.64413	0.911111
OSBL9	Q96SU4	colon	combined	2	5	1.01947	0.939372	1.1064	0.644145	0.911111
fibromodulin	Q06828	colon	combined	2	5	1.02851	0.912826	1.15886	0.644255	0.911111
EHD3	Q9NZN3	colon	combined	2	5	0.960357	0.808835	1.14026	0.644287	0.911111
FXYD6	Q9H0Q3	colon	combined	2	5	1.02527	0.922169	1.13989	0.644465	0.911128
ANGL1:C-term	O95841	colon	combined	2	5	0.973838	0.870054	1.09	0.644741	0.911138
GXLT1	Q4G148	colon	combined	2	5	0.97747	0.887218	1.0769	0.644773	0.911155
CNBP1	Q9NSA3	colon	combined	2	5	0.976269	0.881477	1.08126	0.644899	0.911197
NR4A1	P22736	colon	combined	2	5	1.02307	0.928468	1.12731	0.645015	0.911197
ICBR	P57730	colon	combined	2	5	0.975745	0.878945	1.08321	0.64507	0.911197
ERK-1	P27361	colon	combined	2	5	1.03788	0.885952	1.21587	0.645201	0.911203
TIM8A	O60220	colon	combined	2	5	0.975988	0.880024	1.08242	0.64534	0.911203
MEPE	Q9NQ76	colon	combined	2	5	0.970859	0.855935	1.10121	0.645461	0.911203
DCA12	Q5T6F0	colon	combined	2	5	0.972832	0.865108	1.09397	0.645512	0.911203
NELFA	Q9H3P2	colon	combined	2	5	1.02007	0.937242	1.11021	0.64564	0.911285
SPANXA	Q9NS26	colon	combined	2	5	0.974433	0.87257	1.08819	0.645698	0.911286
TR:CD	P02786	colon	combined	2	5	1.02471	0.923407	1.13713	0.645774	0.91129
YJEN3	A6XGL0	colon	combined	2	5	0.979276	0.895445	1.07096	0.646489	0.91164
I-TAC	O14625	colon	combined	2	5	1.02559	0.9206	1.14256	0.646526	0.911679
BLMH	Q13867	colon	combined	2	5	1.02119	0.933597	1.117	0.64677	0.911728
Protein disulfide isomerase A3	P30101	colon	combined	2	5	0.959943	0.805922	1.1434	0.646837	0.911741
ROBO4	Q8WZ75	colon	combined	2	5	0.974941	0.874614	1.08678	0.646921	0.911741
HLA-G	P17693	colon	combined	2	5	0.9726	0.863548	1.09542	0.647045	0.911741
DTBP1	Q96EV8	colon	combined	2	5	1.02211	0.930736	1.12246	0.647143	0.911781
XRP2	O75695	colon	combined	2	5	1.02219	0.930398	1.12304	0.647549	0.912022
RBM39	Q14498	colon	combined	2	5	1.02167	0.931912	1.12008	0.647666	0.912057
Sema E	Q99985	colon	combined	2	5	0.977673	0.887406	1.07712	0.647779	0.912086
PF-4	P02776	colon	combined	2	5	0.969923	0.850799	1.10573	0.647841	0.912122
TYK2	P29597	colon	combined	2	5	1.02266	0.928896	1.1259	0.64786	0.912133
HIF1N	Q9NWT6	colon	combined	2	5	1.02029	0.936002	1.11216	0.647986	0.912182
Semaphorin 3A	Q14563	colon	combined	2	5	0.976948	0.883854	1.07985	0.648058	0.912226
GCDH	Q92947	colon	combined	2	5	1.02644	0.91758	1.14821	0.648231	0.912316
IL-7 Ra	P16871	colon	combined	2	5	0.976705	0.882616	1.08082	0.648339	0.912324
ARTS1	Q9NZ08	colon	combined	2	5	0.978196	0.889763	1.07542	0.6484	0.912355
ZDHC4	Q9NPG8	colon	combined	2	5	1.03204	0.901129	1.18198	0.64858	0.912414
CRIS3	P54108	colon	combined	2	5	0.97896	0.893277	1.07286	0.64908	0.912581
PANK3	Q9H999	colon	combined	2	5	0.970562	0.85329	1.10395	0.649277	0.912696
CK-MB	P06732	colon	combined	2	5	0.973963	0.869162	1.0914	0.649691	0.91272
Tbx3	O15119	colon	combined	2	5	1.02426	0.923512	1.136	0.650015	0.91272
IRPL1	Q9NZN1	colon	combined	2	5	0.975511	0.876433	1.08579	0.650025	0.91272
GLSK	O94925	colon	combined	2	5	0.971089	0.855489	1.10231	0.650067	0.91272
B3GLT	Q6Y288	colon	combined	2	5	0.974764	0.872847	1.08858	0.650101	0.91272
RAC2	P15153	colon	combined	2	5	0.961624	0.812036	1.13877	0.650107	0.91272
DRP-1	Q14194	colon	combined	2	5	1.02649	0.916825	1.14927	0.650141	0.91272
TNF-a	P01375	colon	combined	2	5	1.02587	0.91867	1.14557	0.650169	0.91272
BORG4	Q9H3Q1	colon	combined	2	5	0.976236	0.879803	1.08324	0.650385	0.912853
UBE2N	P61088	colon	combined	2	5	1.03378	0.89543	1.1935	0.650404	0.912862
RAB5C	P51148	colon	combined	2	5	1.03971	0.87856	1.23041	0.650435	0.91287
EDC4	Q6P2E9	colon	combined	2	5	1.02751	0.913689	1.15552	0.650476	0.91288
PRP6:region 1	O94906	colon	combined	2	5	0.976444	0.880745	1.08254	0.650588	0.912937
DPOLM	Q9NP87	colon	combined	2	5	0.979222	0.894165	1.07237	0.650625	0.912942
STOM	P27105	colon	combined	2	5	0.979007	0.893114	1.07316	0.650655	0.912945
14-3-3 eta	Q04917	colon	combined	2	5	1.04015	0.877083	1.23353	0.650953	0.912948
CLC4G	Q6UXB4	colon	combined	2	5	0.974868	0.873087	1.08851	0.650969	0.912948
IFN-b	P01574	colon	combined	2	5	0.970249	0.851124	1.10605	0.65134	0.913024
TREM2	Q9NZC2	colon	combined	2	5	0.971695	0.85786	1.10064	0.651514	0.913054
Uromodulin	P07911	colon	combined	2	5	1.02623	0.917113	1.14832	0.651712	0.913157
SYT2	Q8N9I0	colon	combined	2	5	1.01854	0.940412	1.10316	0.651845	0.913203
ELK4	P28324	colon	combined	2	5	0.976868	0.882377	1.08148	0.652063	0.91333
KAT3	Q6YP21	colon	combined	2	5	1.02434	0.922654	1.13722	0.65216	0.913391
ITF2	P15884	colon	combined	2	5	1.02477	0.921314	1.13985	0.652236	0.913413
DB116	Q30KQ4	colon	combined	2	5	0.979756	0.896309	1.07097	0.652496	0.913588
RNase 2	P10153	colon	combined	2	5	1.02193	0.929826	1.12317	0.652551	0.913588
LY75	O60449	colon	combined	2	5	0.975775	0.876955	1.08573	0.652607	0.913588
ANR46	Q86W74	colon	combined	2	5	1.01675	0.945794	1.09303	0.652693	0.913645
S100A8/S100A9	P05109	colon	combined	2	5	1.02235	0.928452	1.12575	0.652915	0.913806
TFAM	Q00059	colon	combined	2	5	0.962889	0.816567	1.13543	0.652941	0.913808
NADC	Q15274	colon	combined	2	5	0.965816	0.829895	1.124	0.653096	0.913833
XPF	Q92889	colon	combined	2	5	0.975657	0.876187	1.08642	0.653296	0.913894
NELL2	Q99435	colon	combined	2	5	1.02519	0.919687	1.14279	0.653455	0.914036
PHLP	Q13371	colon	combined	2	5	0.982012	0.907186	1.06301	0.653509	0.914057
AF1L2	Q8N4X5	colon	combined	2	5	0.970823	0.853009	1.10491	0.653719	0.914181
MGN2	Q96A72	colon	combined	2	5	1.0245	0.921424	1.13911	0.654563	0.914721
PAL4D	F5H284	colon	combined	2	5	1.01948	0.93673	1.10954	0.655109	0.914949
RAB31	Q13636	colon	combined	2	5	1.03584	0.887441	1.20905	0.655365	0.915071
L-VEGF165	P15692	colon	combined	2	5	1.02235	0.927784	1.12655	0.655387	0.915071
TPPC3	O43617	colon	combined	2	5	0.96987	0.847903	1.10938	0.65548	0.915104
WFDC3	Q8IUB2	colon	combined	2	5	1.02693	0.913748	1.15413	0.655595	0.915137
PLAK	P14923	colon	combined	2	5	0.975231	0.873448	1.08887	0.655612	0.915137
Semaphorin 3E	O15041	colon	combined	2	5	0.976694	0.880536	1.08335	0.655633	0.915137
SPLC2	Q96DR5	colon	combined	2	5	1.01968	0.935967	1.11088	0.655652	0.91514
NRX1B	P58400	colon	combined	2	5	0.968331	0.840518	1.11558	0.655895	0.915206
TSSK1	Q9BXA7	colon	combined	2	5	0.976371	0.878822	1.08475	0.656134	0.915359
GID8	Q9NWU2	colon	combined	2	5	1.0211	0.931394	1.11945	0.656257	0.915367
LGMN	Q99538	colon	combined	2	5	0.976174	0.877815	1.08555	0.65631	0.915375
transcription factor MLR1, isoform CRA_b	Q8N3X6	colon	combined	2	5	0.978014	0.886683	1.07875	0.65671	0.915535
TIG3	Q9UL19	colon	combined	2	5	0.978288	0.888024	1.07773	0.656723	0.915535
GTF2I	P78347	colon	combined	2	5	1.01759	0.942263	1.09893	0.65681	0.915535
TMED9	Q9BVK6	colon	combined	2	5	0.975686	0.875284	1.08761	0.656856	0.91556
TSC2	P49815	colon	combined	2	5	0.979574	0.89419	1.07311	0.657387	0.915654
RPC10	Q9Y2Y1	colon	combined	2	5	1.02038	0.933244	1.11565	0.657781	0.915901
Calbindin D28	P05937	colon	combined	2	5	1.02242	0.926848	1.12785	0.657903	0.915911
CD68	P34810	colon	combined	2	5	0.972662	0.860334	1.09966	0.657981	0.915923
ISK2	P20155	colon	combined	2	5	0.974113	0.867315	1.09406	0.65799	0.915923
DMP4	Q8IXL6	colon	combined	2	5	1.02661	0.913902	1.15323	0.658021	0.915923
DPEP2	Q9H4A9	colon	combined	2	5	0.975105	0.872033	1.09036	0.658277	0.916061
Cathepsin S	P25774	colon	combined	2	5	0.975154	0.87218	1.09029	0.658585	0.916137
SH3L2	Q9UJC5	colon	combined	2	5	0.961868	0.809492	1.14293	0.658625	0.916137
ROBO4	Q8WZ75	colon	combined	2	5	1.02268	0.925809	1.1297	0.658654	0.916137
CLC2L	P0C7M8	colon	combined	2	5	0.982332	0.907554	1.06327	0.659012	0.916434
Otoraplin	Q9NRC9	colon	combined	2	5	1.02247	0.926326	1.1286	0.65917	0.916498
RD23A	P54725	colon	combined	2	5	1.02678	0.913006	1.15473	0.659191	0.916498
WNT7A	O00755	colon	combined	2	5	0.9795	0.893346	1.07396	0.659262	0.916552
UBP15	Q9Y4E8	colon	combined	2	5	0.969841	0.846327	1.11138	0.659515	0.91668
HSPB6	O14558	colon	combined	2	5	0.971161	0.852504	1.10633	0.659849	0.916758
KMT2C	Q8NEZ4	colon	combined	2	5	1.01729	0.942467	1.09806	0.66007	0.916783
VCIP1	Q96JH7	colon	combined	2	5	1.03775	0.879748	1.22414	0.660138	0.916791
SSDH	P51649	colon	combined	2	5	0.979303	0.892122	1.075	0.6602	0.916819
FLRT3:ECD	Q9NZU0	colon	combined	2	5	0.976743	0.879424	1.08483	0.660349	0.916925
MED11	Q9P086	colon	combined	2	5	0.976554	0.878491	1.08556	0.660365	0.916935
Carbonic anhydrase 6	P23280	colon	combined	2	5	0.976468	0.878052	1.08591	0.660416	0.916944
IRF1	P10914	colon	combined	2	5	1.01928	0.935948	1.11003	0.660792	0.917148
TAGL3	Q9UI15	colon	combined	2	5	1.01735	0.94206	1.09867	0.660977	0.917243
TCEA2	Q15560	colon	combined	2	5	0.979708	0.893888	1.07377	0.661166	0.917251
CQ067	Q0P5P2	colon	combined	2	5	1.02041	0.932245	1.11691	0.661248	0.917251
ATL1	Q8N6G6	colon	combined	2	5	0.969486	0.84394	1.11371	0.661418	0.917331
NUDT9	Q9BW91	colon	combined	2	5	0.975838	0.874641	1.08874	0.661492	0.917367
ELL	P55199	colon	combined	2	5	1.01995	0.933632	1.11425	0.661517	0.917367
GI24:CD	Q9H7M9	colon	combined	2	5	0.971063	0.851252	1.10774	0.662075	0.917549
UBE2Z	Q9H832	colon	combined	2	5	0.974345	0.8671	1.09485	0.66223	0.917629
RABP2	P29373	colon	combined	2	5	0.976058	0.875498	1.08817	0.662235	0.917629
TGF-b1	P01137	colon	combined	2	5	1.02161	0.928154	1.12447	0.662297	0.917637
CCM2	Q9BSQ5	colon	combined	2	5	0.970122	0.846625	1.11163	0.662385	0.917637
ARL8A	Q96BM9	colon	combined	2	5	0.965454	0.824248	1.13085	0.66301	0.917819
CTHR1	Q96CG8	colon	combined	2	5	0.975481	0.872401	1.09074	0.663079	0.917819
CD39	P49961	colon	combined	2	5	1.02028	0.932106	1.11679	0.663314	0.917887
DAB2	P98082	colon	combined	2	5	0.964305	0.818719	1.13578	0.66336	0.917887
MPZL1	O95297	colon	combined	2	5	1.02444	0.918768	1.14227	0.663777	0.918014
IgG2, Kappa	P01859	colon	combined	2	5	0.974979	0.869697	1.09301	0.663845	0.918074
VWC2	Q2TAL6	colon	combined	2	5	1.02302	0.923222	1.1336	0.663896	0.918104
Tpo	P40225	colon	combined	2	5	0.974901	0.869181	1.09348	0.66426	0.918371
ATS15	Q8TE58	colon	combined	2	5	1.02096	0.929656	1.12124	0.664291	0.918371
KI3L3:ECD	Q8N743	colon	combined	2	5	0.977473	0.881885	1.08342	0.664319	0.918371
eIF-5A-1	P63241	colon	combined	2	5	1.03536	0.884975	1.2113	0.664333	0.918371
annexin IV	P09525	colon	combined	2	5	0.970992	0.850026	1.10917	0.664555	0.918456
CGL	P32929	colon	combined	2	5	0.977283	0.880842	1.08428	0.664669	0.918467
IL-2 sRg	P31785	colon	combined	2	5	0.966832	0.830035	1.12617	0.664759	0.918467
PPARa	Q07869	colon	combined	2	5	1.02393	0.920069	1.13951	0.664786	0.918467
PDE9A	O76083	colon	combined	2	5	0.978468	0.886716	1.07971	0.664798	0.918467
TIMP-1	P01033	colon	combined	2	5	0.976162	0.875197	1.08878	0.664939	0.918506
BMP-3	P12645	colon	combined	2	5	1.02135	0.928178	1.12386	0.665178	0.91869
NRX1A	Q9ULB1	colon	combined	2	5	1.02122	0.928527	1.12317	0.665352	0.918746
PTN9	P43378	colon	combined	2	5	0.976849	0.878465	1.08625	0.665411	0.918746
KCRU	P12532	colon	combined	2	5	0.978332	0.885839	1.08048	0.66551	0.918763
GRAP1	Q4V328	colon	combined	2	5	0.963595	0.81436	1.14018	0.665779	0.918878
Tristetraproline	P26651	colon	combined	2	5	0.979217	0.890185	1.07715	0.665871	0.918943
Galectin-7	P47929	colon	combined	2	5	1.01692	0.942329	1.09742	0.665918	0.918957
PTRD1	Q6GMV3	colon	combined	2	5	0.964292	0.81743	1.13754	0.666235	0.919119
SYT12	Q8IV01	colon	combined	2	5	1.02344	0.921164	1.13707	0.666246	0.919119
SYMC	P56192	colon	combined	2	5	0.964765	0.819575	1.13568	0.666425	0.919149
MEIG1	Q5JSS6	colon	combined	2	5	1.02185	0.926171	1.12742	0.666512	0.919149
PGRP-S	O75594	colon	combined	2	5	0.978607	0.886759	1.07997	0.667162	0.919168
OSTF1	Q92882	colon	combined	2	5	1.02001	0.931877	1.11649	0.667372	0.919259
SEM5A	Q13591	colon	combined	2	5	0.977554	0.881399	1.0842	0.667395	0.919263
QORL1	O95825	colon	combined	2	5	1.02102	0.928601	1.12263	0.667429	0.919291
DRAK2	O94768	colon	combined	2	5	1.02003	0.931792	1.11662	0.667516	0.919333
LIPP	P16233	colon	combined	2	5	0.978817	0.887576	1.07944	0.668029	0.91945
Protein S	P07225	colon	combined	2	5	1.02412	0.918247	1.14219	0.668634	0.919616
Neurotrophin-3	P20783	colon	combined	2	5	1.02703	0.90893	1.16048	0.668705	0.919622
MP2K5	Q13163	colon	combined	2	5	1.03479	0.884721	1.21032	0.668777	0.919627
TX1B3	O14907	colon	combined	2	5	0.969316	0.840342	1.11808	0.668799	0.919627
IF4A3	P38919	colon	combined	2	5	0.980563	0.896208	1.07286	0.668897	0.919634
GRB2 adapter protein	P62993	colon	combined	2	5	0.964153	0.81561	1.13975	0.668922	0.919634
PABP2	Q86U42	colon	combined	2	5	0.974168	0.864014	1.09837	0.669034	0.919658
TRI40	Q6P9F5	colon	combined	2	5	1.03186	0.8935	1.19164	0.669431	0.919749
IF1AY	O14602	colon	combined	2	5	1.03476	0.884513	1.21052	0.669485	0.919776
MUSC	O60682	colon	combined	2	5	0.970828	0.847404	1.11223	0.669562	0.919835
KALM	P23352	colon	combined	2	5	0.978139	0.883671	1.0827	0.66971	0.919937
UBE1	P22314	colon	combined	2	5	0.964845	0.818448	1.13743	0.669925	0.920022
VSI10	Q8N0Z9	colon	combined	2	5	1.02173	0.925497	1.12797	0.670161	0.920157
MMP-16	P51512	colon	combined	2	5	1.01892	0.934707	1.11073	0.670168	0.920157
ERO1B	Q86YB8	colon	combined	2	5	1.02339	0.920022	1.13838	0.670387	0.920222
CSK21	P68400	colon	combined	2	5	1.01972	0.93197	1.11574	0.670557	0.920241
Bone proteoglycan II	P07585	colon	combined	2	5	1.02325	0.920427	1.13755	0.670608	0.920241
MCP-1	P13500	colon	combined	2	5	0.97582	0.871417	1.09273	0.67159	0.920524
LRIT3	Q3SXY7	colon	combined	2	5	1.01901	0.934016	1.11174	0.671704	0.920524
TM52B	Q4KMG9	colon	combined	2	5	0.977584	0.88027	1.08566	0.671745	0.920524
Integrin alpha-2/ b1	P05556	colon	combined	2	5	0.978755	0.886123	1.08107	0.67207	0.92072
INGR2:ECD	P38484	colon	combined	2	5	1.0204	0.929256	1.12049	0.672217	0.920743
ZBT7A	O95365	colon	combined	2	5	1.01935	0.932706	1.11404	0.672397	0.920839
STAU1	O95793	colon	combined	2	5	1.02422	0.91663	1.14444	0.672565	0.92089
SHBG	P04278	colon	combined	2	5	1.02644	0.909345	1.15862	0.672815	0.920947
CAD15:ECD	P55291	colon	combined	2	5	1.02313	0.920097	1.13771	0.672825	0.920947
UBE2N/UBE2V2 Complex	P61088	colon	combined	2	5	1.03383	0.885705	1.20672	0.673277	0.921084
AXIN2	Q9Y2T1	colon	combined	2	5	1.02006	0.930031	1.1188	0.673549	0.921126
PSA3	P25788	colon	combined	2	5	0.971433	0.848883	1.11167	0.67357	0.921126
CX038	Q8TB03	colon	combined	2	5	0.968292	0.833468	1.12493	0.673615	0.921149
COPE	O14579	colon	combined	2	5	0.973469	0.8589	1.10332	0.673831	0.921227
PECI	O75521	colon	combined	2	5	1.02823	0.903192	1.17058	0.673882	0.921235
DLL1	O00548	colon	combined	2	5	1.02241	0.922112	1.13362	0.673951	0.921282
Sorcin	P30626	colon	combined	2	5	1.02452	0.915154	1.14696	0.674033	0.921308
ATG4B	Q9Y4P1	colon	combined	2	5	0.979981	0.891843	1.07683	0.674083	0.921329
S2538	Q96DW6	colon	combined	2	5	1.02139	0.925386	1.12735	0.674327	0.921356
FGF-16	O43320	colon	combined	2	5	1.01922	0.932613	1.11387	0.674357	0.921356
UBP3	Q9Y6I4	colon	combined	2	5	0.977353	0.878293	1.08759	0.674391	0.921356
CBLN1	P23435	colon	combined	2	5	1.02301	0.919996	1.13755	0.674449	0.921356
LEG9	O00182	colon	combined	2	5	1.02452	0.914975	1.14719	0.67457	0.921356
Eotaxin-3	Q9Y258	colon	combined	2	5	0.980895	0.896333	1.07343	0.674944	0.921384
PSG9	Q00887	colon	combined	2	5	0.976108	0.871729	1.09299	0.675158	0.92146
NKG2F	O43908	colon	combined	2	5	0.977825	0.880453	1.08597	0.675212	0.92146
HCK	P08631	colon	combined	2	5	0.974463	0.863384	1.09983	0.675266	0.921466
TNIP1	Q15025	colon	combined	2	5	1.01984	0.930282	1.11801	0.675299	0.921466
BMX	P51813	colon	combined	2	5	1.02212	0.922604	1.13236	0.675512	0.921487
B3GN8	Q7Z7M8	colon	combined	2	5	1.02191	0.923244	1.13112	0.675665	0.921588
PIR	O00625	colon	combined	2	5	0.979869	0.89079	1.07786	0.675797	0.921636
CG053	Q8N8F7	colon	combined	2	5	0.978614	0.88423	1.08307	0.676113	0.921696
b2-Microglobulin	P61769	colon	combined	2	5	1.01659	0.941079	1.09815	0.676134	0.921696
TMM25	Q86YD3	colon	combined	2	5	1.01887	0.933269	1.11232	0.676329	0.921696
AR6P1	Q15041	colon	combined	2	5	1.03723	0.873658	1.23142	0.676364	0.921696
DYN2	P50570	colon	combined	2	5	0.966038	0.821196	1.13643	0.676752	0.921767
JAM-B	P57087	colon	combined	2	5	1.02207	0.922381	1.13253	0.676784	0.921767
FKBP3	Q00688	colon	combined	2	5	1.036	0.87711	1.22368	0.677129	0.92193
Transketolase	P29401	colon	combined	2	5	1.03553	0.878548	1.22056	0.677238	0.921982
IL-10	P22301	colon	combined	2	5	1.01935	0.931306	1.11572	0.677537	0.922113
B7	P33681	colon	combined	2	5	1.01829	0.934837	1.1092	0.67777	0.922268
Rho A	P61586	colon	combined	2	5	1.03724	0.872901	1.23251	0.677831	0.922283
RALA	P11233	colon	combined	2	5	0.976314	0.871864	1.09328	0.677976	0.922291
Calgranulin A	P05109	colon	combined	2	5	1.02005	0.928746	1.12034	0.678139	0.922336
Carbonic Anhydrase X	Q9NS85	colon	combined	2	5	1.02117	0.924967	1.12738	0.678177	0.922338
IMP2L	Q96T52	colon	combined	2	5	0.981745	0.899888	1.07105	0.678306	0.922364
Frizzled-10:CD	Q9ULW2	colon	combined	2	5	0.979916	0.89026	1.0786	0.678565	0.922509
MMP-12	P39900	colon	combined	2	5	1.02167	0.923086	1.13078	0.678804	0.922578
UBX2B	Q14CS0	colon	combined	2	5	1.02131	0.924275	1.12854	0.678874	0.922615
DSCAM	O60469	colon	combined	2	5	1.02165	0.92312	1.1307	0.678892	0.92262
NEUT	P30990	colon	combined	2	5	1.02332	0.9175	1.14135	0.678926	0.92262
MAPK2	P49137	colon	combined	2	5	0.965044	0.815386	1.14217	0.678984	0.922652
NBR1	Q14596	colon	combined	2	5	1.02096	0.92542	1.12636	0.679038	0.92267
PLXD1	Q9Y4D7	colon	combined	2	5	1.02417	0.914568	1.1469	0.679218	0.92269
CD79B	P40259	colon	combined	2	5	0.980671	0.893952	1.0758	0.679466	0.922721
CA186	Q6ZWK4	colon	combined	2	5	0.9776	0.877953	1.08856	0.679601	0.922721
FGF7	P21781	colon	combined	2	5	0.973832	0.858615	1.10451	0.679792	0.922778
GAS1	P54826	colon	combined	2	5	1.02478	0.912268	1.15116	0.67999	0.922778
SOX10	P56693	colon	combined	2	5	1.02072	0.925934	1.12522	0.679995	0.922778
CP072	Q14CZ0	colon	combined	2	5	1.02165	0.922754	1.13114	0.680096	0.922783
Nidogen	P14543	colon	combined	2	5	1.02306	0.917968	1.14019	0.680119	0.922783
LYSM4	Q5XG99	colon	combined	2	5	0.976911	0.874217	1.09167	0.680172	0.922783
CM35H	Q9UGN4	colon	combined	2	5	1.02136	0.923704	1.12934	0.680197	0.922783
TRADD	Q15628	colon	combined	2	5	1.02115	0.924406	1.12802	0.680243	0.922802
sPLA(2)-IID	Q9UNK4	colon	combined	2	5	0.978588	0.882864	1.08469	0.680267	0.922813
MEK1	Q02750	colon	combined	2	5	0.975635	0.86759	1.09714	0.680405	0.922841
IF1AX	P47813	colon	combined	2	5	0.978893	0.884404	1.08348	0.680412	0.922841
HCDH	Q16836	colon	combined	2	5	1.03495	0.878867	1.21875	0.680448	0.922843
IGFBP-6	P24592	colon	combined	2	5	0.975594	0.867348	1.09735	0.680494	0.922844
HAGHL	Q6PII5	colon	combined	2	5	0.977146	0.875298	1.09084	0.680577	0.922887
PSMD6	Q15008	colon	combined	2	5	0.974404	0.861229	1.10245	0.680619	0.922899
RhoGDI	P31150	colon	combined	2	5	0.970917	0.84354	1.11753	0.680832	0.923006
SNAG	Q99747	colon	combined	2	5	0.970833	0.842957	1.11811	0.681241	0.923118
VANG1	Q8TAA9	colon	combined	2	5	0.97438	0.860868	1.10286	0.68129	0.923118
VAMP2	P63027	colon	combined	2	5	0.978134	0.88017	1.087	0.681369	0.923164
NDRG4	Q9ULP0	colon	combined	2	5	1.0176	0.936266	1.10599	0.681508	0.923177
F221B	A6H8Z2	colon	combined	2	5	1.01871	0.932388	1.11302	0.681596	0.923194
UBQL4	Q9NRR5	colon	combined	2	5	1.03114	0.890617	1.19383	0.681648	0.923194
REG3G	Q6UW15	colon	combined	2	5	0.982594	0.903454	1.06866	0.681904	0.923258
LYVE1	Q9Y5Y7	colon	combined	2	5	0.977962	0.879089	1.08795	0.681959	0.923284
KIRR2	Q6UWL6	colon	combined	2	5	0.975696	0.867368	1.09755	0.681981	0.923287
PHOP2	Q8TCD6	colon	combined	2	5	0.976025	0.869049	1.09617	0.68202	0.923287
Cyclophilin A	P62937	colon	combined	2	5	1.03618	0.874094	1.22833	0.682165	0.92333
HSP 40	P25685	colon	combined	2	5	1.03148	0.889273	1.19642	0.682184	0.92333
RASA1	P20936	colon	combined	2	5	1.01878	0.931951	1.1137	0.682293	0.92333
ZRAN1	Q9UGI0	colon	combined	2	5	0.976162	0.86962	1.09576	0.682419	0.923384
TRIA1	O43715	colon	combined	2	5	1.01783	0.935165	1.1078	0.682595	0.923433
USO1	O60763	colon	combined	2	5	0.967216	0.824298	1.13491	0.682824	0.923597
THS7A:TSP type-1 domain 17	Q9UPZ6	colon	combined	2	5	0.980944	0.894457	1.07579	0.682858	0.923597
Trypsin	P07477	colon	combined	2	5	1.02107	0.92381	1.12856	0.68312	0.923624
P2RX6	O15547	colon	combined	2	5	0.981559	0.897631	1.07333	0.683172	0.923624
PHS2	Q9H0N5	colon	combined	2	5	0.981331	0.896385	1.07433	0.683297	0.923661
LTBP4	Q8N2S1	colon	combined	2	5	0.976334	0.870187	1.09543	0.683379	0.923718
SEPT1	Q8WYJ6	colon	combined	2	5	1.02306	0.916835	1.1416	0.683535	0.923754
Kininogen, HMW	P01042	colon	combined	2	5	1.02317	0.916391	1.1424	0.683749	0.92383
carbonic anhydrase II	P00918	colon	combined	2	5	1.0221	0.919975	1.13555	0.684052	0.923924
FCRL3	Q96P31	colon	combined	2	5	0.981197	0.895387	1.07523	0.684365	0.924066
PAX3	P23760	colon	combined	2	5	0.977652	0.876699	1.09023	0.684415	0.924066
FGF-8	P55075	colon	combined	2	5	0.980096	0.889529	1.07989	0.684453	0.924067
Testican-2	Q92563	colon	combined	2	5	0.977814	0.877526	1.08956	0.684475	0.924067
TADA1	Q96BN2	colon	combined	2	5	1.02093	0.923806	1.12826	0.684674	0.92409
VATC2	Q8NEY4	colon	combined	2	5	1.03517	0.875988	1.22327	0.684955	0.924168
TPH1	P17752	colon	combined	2	5	0.980206	0.889951	1.07961	0.685003	0.924184
VAPA	Q9P0L0	colon	combined	2	5	0.968118	0.827759	1.13228	0.685149	0.924213
CHST4	Q8NCG5	colon	combined	2	5	1.02174	0.920777	1.13377	0.68537	0.924287
DDX46	Q7L014	colon	combined	2	5	0.979901	0.888191	1.08108	0.685494	0.924315
Troponin I, skeletal, fast twitch	P48788	colon	combined	2	5	0.97733	0.874626	1.0921	0.685631	0.924341
HECW1	Q76N89	colon	combined	2	5	1.02435	0.911606	1.15104	0.685936	0.924532
PTPM1	Q8WUK0	colon	combined	2	5	1.02094	0.923229	1.129	0.686374	0.924706
IL-1 R AcP	Q9NPH3	colon	combined	2	5	1.02135	0.921678	1.13179	0.686817	0.924923
GIPC2	Q8TF65	colon	combined	2	5	1.01675	0.937857	1.10229	0.686823	0.924923
IDD	P98153	colon	combined	2	5	0.979491	0.885428	1.08355	0.687481	0.92513
PNKP	Q96T60	colon	combined	2	5	1.02821	0.897811	1.17754	0.687662	0.925234
AL1B1	P30837	colon	combined	2	5	0.978289	0.878984	1.08881	0.687737	0.925296
G3ST1	Q99999	colon	combined	2	5	1.01982	0.926707	1.12228	0.687897	0.92537
Kallikrein 4	Q9Y5K2	colon	combined	2	5	0.980369	0.889789	1.08017	0.688546	0.925641
HSP 27	P04792	colon	combined	2	5	1.02802	0.898062	1.17677	0.688633	0.925641
ARH	Q5SW96	colon	combined	2	5	0.967832	0.824719	1.13578	0.688796	0.925641
UN45A	Q9H3U1	colon	combined	2	5	0.967379	0.822399	1.13792	0.6889	0.925641
IL-22	Q9GZX6	colon	combined	2	5	1.01965	0.926963	1.1216	0.689032	0.925641
NKG2A	P26715	colon	combined	2	5	0.979291	0.883858	1.08503	0.689145	0.925641
COX19	Q49B96	colon	combined	2	5	0.967734	0.823986	1.13656	0.689329	0.925734
STX12	Q86Y82	colon	combined	2	5	1.03303	0.880835	1.21153	0.689412	0.925773
SYF2	O95926	colon	combined	2	5	1.02163	0.919808	1.13473	0.689485	0.925811
GON2	O43555	colon	combined	2	5	0.977852	0.876014	1.09153	0.689778	0.925879
ARSB	P15848	colon	combined	2	5	0.979309	0.883588	1.0854	0.690323	0.9261
CABL2	Q9BTV7	colon	combined	2	5	0.979187	0.882911	1.08596	0.690417	0.926142
TMOD3	Q9NYL9	colon	combined	2	5	0.969489	0.832218	1.1294	0.690788	0.926265
UBL7	Q96S82	colon	combined	2	5	0.971139	0.840635	1.1219	0.690826	0.926291
DKK2	Q9UBU2	colon	combined	2	5	0.975306	0.862152	1.10331	0.69108	0.92632
IGFBP-1	P08833	colon	combined	2	5	0.976123	0.866437	1.09969	0.691098	0.92632
C1q	P02745	colon	combined	2	5	1.01778	0.933024	1.11023	0.691192	0.926374
FKB1B	P68106	colon	combined	2	5	0.976212	0.866844	1.09938	0.691277	0.926413
Cadherin-12:CD	P55289	colon	combined	2	5	0.979111	0.882205	1.08666	0.691366	0.92643
RM14	Q6P1L8	colon	combined	2	5	1.01909	0.92816	1.11892	0.691708	0.926581
PolyUbiquitin K48	P0CG47	colon	combined	2	5	0.979018	0.881452	1.08738	0.692184	0.926833
CO9A3	Q14050	colon	combined	2	5	1.02494	0.907251	1.1579	0.692213	0.926833
DOK1	Q99704	colon	combined	2	5	0.969006	0.829007	1.13265	0.692506	0.926964
MMSA	Q02252	colon	combined	2	5	1.02907	0.892707	1.18627	0.69275	0.927042
HES3	Q5TGS1	colon	combined	2	5	0.978118	0.876397	1.09165	0.692924	0.927163
OCAD1	Q9NX40	colon	combined	2	5	0.981827	0.896271	1.07555	0.693391	0.927323
CCDC9	Q9Y3X0	colon	combined	2	5	0.972687	0.847456	1.11642	0.693718	0.927323
TYY1	P25490	colon	combined	2	5	1.0267	0.900496	1.17059	0.693761	0.927323
Spinesin	Q9H3S3	colon	combined	2	5	1.01632	0.937618	1.10163	0.693815	0.927323
KC1G1	Q9HCP0	colon	combined	2	5	0.967819	0.822372	1.13899	0.693824	0.927323
RSPO2	Q6UXX9	colon	combined	2	5	0.977578	0.873187	1.09445	0.693895	0.927323
CE046	Q6UWT4	colon	combined	2	5	1.03116	0.885008	1.20145	0.693956	0.927323
GP1BA	P07359	colon	combined	2	5	1.02037	0.922825	1.12822	0.694082	0.927323
NAT14	Q8WUY8	colon	combined	2	5	1.0178	0.931952	1.11156	0.694696	0.927552
AKA7A	O43687	colon	combined	2	5	1.01898	0.927628	1.11933	0.694805	0.927568
HPLN4	Q86UW8	colon	combined	2	5	0.979778	0.884656	1.08513	0.695012	0.927648
CATF	Q9UBX1	colon	combined	2	5	1.02019	0.923102	1.1275	0.695196	0.927739
RAGP1	P46060	colon	combined	2	5	0.977413	0.871851	1.09576	0.69521	0.927748
CX068	A6NGZ8	colon	combined	2	5	1.01922	0.9265	1.12122	0.695614	0.927849
RAB4B	P61018	colon	combined	2	5	0.966922	0.816966	1.1444	0.695635	0.927857
MINA	Q8IUF8	colon	combined	2	5	1.0169	0.934936	1.10605	0.69587	0.927981
CHM1A	Q9HD42	colon	combined	2	5	1.03426	0.873494	1.22461	0.695957	0.928012
GP101	Q96P66	colon	combined	2	5	1.01865	0.928424	1.11764	0.696212	0.928012
OCTC	Q9UKG9	colon	combined	2	5	0.974209	0.854449	1.11075	0.696217	0.928012
NHERF	O14745	colon	combined	2	5	1.0323	0.879952	1.21102	0.69639	0.928012
TRH	P20396	colon	combined	2	5	0.97991	0.884921	1.0851	0.69646	0.928024
Calcyphosin	Q13938	colon	combined	2	5	0.977743	0.87319	1.09482	0.696481	0.928024
NFYA	P23511	colon	combined	2	5	1.02056	0.921332	1.13048	0.696524	0.928024
CBPM	P14384	colon	combined	2	5	0.979094	0.880432	1.08881	0.696641	0.928094
Galectin-7	P47929	colon	combined	2	5	0.979279	0.881417	1.08801	0.696698	0.928134
FBLN3	Q12805	colon	combined	2	5	0.977537	0.871961	1.0959	0.69683	0.9282
TBCA	O75347	colon	combined	2	5	0.980295	0.886889	1.08354	0.696876	0.928205
TMED2	Q15363	colon	combined	2	5	1.01944	0.92525	1.12323	0.697031	0.928277
LRRN1:CD	Q6UXK5	colon	combined	2	5	1.0214	0.917959	1.1365	0.697505	0.928452
SO5A1	Q9H2Y9	colon	combined	2	5	1.01934	0.925433	1.12278	0.697644	0.928452
BROX	Q5VW32	colon	combined	2	5	1.01934	0.925424	1.12278	0.697752	0.9285
IL-1F8	Q9NZH7	colon	combined	2	5	1.01859	0.928126	1.11787	0.697893	0.928501
Ezrin	P15311	colon	combined	2	5	1.03506	0.869721	1.23183	0.697959	0.928501
TIGAR	Q9NQ88	colon	combined	2	5	0.981299	0.892041	1.07949	0.69802	0.928501
SOM2	P01242	colon	combined	2	5	1.02489	0.905062	1.16058	0.698353	0.928501
CHAC2	Q8WUX2	colon	combined	2	5	0.978583	0.876984	1.09195	0.698676	0.928644
GIIE	Q9NZK7	colon	combined	2	5	1.01907	0.926081	1.1214	0.698774	0.928652
CHCH7	Q9BUK0	colon	combined	2	5	1.01898	0.926403	1.12081	0.698829	0.928652
EIF3B	P55884	colon	combined	2	5	1.03115	0.882758	1.20448	0.698832	0.928652
Chitotriosidase-1	Q13231	colon	combined	2	5	0.981272	0.891649	1.0799	0.698848	0.928652
CALCR	P30988	colon	combined	2	5	1.02023	0.92174	1.12924	0.699036	0.928773
PDGF Rb	P09619	colon	combined	2	5	1.01866	0.92748	1.11881	0.699133	0.928819
KCTD3	Q9Y597	colon	combined	2	5	1.01848	0.928119	1.11764	0.699259	0.928888
CIAO1	O76071	colon	combined	2	5	1.03173	0.880149	1.20942	0.700015	0.929243
SETMR	Q53H47	colon	combined	2	5	1.0168	0.934137	1.10677	0.700192	0.929243
CSH	P0DML2	colon	combined	2	5	1.02843	0.89165	1.18619	0.700258	0.929243
CSNK1G2	P78368	colon	combined	2	5	1.03451	0.870144	1.22993	0.700733	0.929409
NRSN1	Q8IZ57	colon	combined	2	5	1.02136	0.916895	1.13772	0.701064	0.929527
MGAT3	Q09327	colon	combined	2	5	0.978028	0.873144	1.09551	0.701074	0.929527
MER	Q12866	colon	combined	2	5	0.981668	0.89308	1.07904	0.701403	0.929619
Exosome component 3	Q9NQT5	colon	combined	2	5	0.979486	0.880993	1.08899	0.701469	0.929642
IGFL3	Q6UXB1	colon	combined	2	5	0.982243	0.896246	1.07649	0.701531	0.929642
TGIF2	Q9GZN2	colon	combined	2	5	0.979865	0.883039	1.08731	0.701606	0.929642
ARHI	O95661	colon	combined	2	5	0.979717	0.88213	1.0881	0.701879	0.929673
F86B1	Q8N7N1	colon	combined	2	5	0.984999	0.911634	1.06427	0.701927	0.929673
DPP6	P42658	colon	combined	2	5	1.0193	0.924126	1.12428	0.702257	0.929887
FABP	P05413	colon	combined	2	5	0.97255	0.843186	1.12176	0.702316	0.929887
CIB1	Q99828	colon	combined	2	5	0.980868	0.888312	1.08307	0.702468	0.929956
39S ribosomal protein L12	P52815	colon	combined	2	5	0.968309	0.82075	1.1424	0.702634	0.930056
IMPCT	Q9P2X3	colon	combined	2	5	1.02559	0.900764	1.16773	0.702712	0.930057
RPB3	P19387	colon	combined	2	5	1.01889	0.925521	1.12168	0.702713	0.930057
RFNG	Q9Y644	colon	combined	2	5	0.981289	0.890567	1.08125	0.702739	0.930057
Endothelin-converting enzyme 1:ECD	P42892	colon	combined	2	5	0.981632	0.892443	1.07973	0.702863	0.930175
B3GN6	Q6ZMB0	colon	combined	2	5	1.02246	0.91215	1.14612	0.702908	0.930192
DUS3	P51452	colon	combined	2	5	0.974089	0.850985	1.115	0.703319	0.930268
SOCS-3	O14543	colon	combined	2	5	1.01786	0.929071	1.11513	0.703884	0.930395
DCTD	P32321	colon	combined	2	5	0.969439	0.825943	1.13787	0.70413	0.930519
SENP1	Q9P0U3	colon	combined	2	5	1.02347	0.907928	1.15371	0.704307	0.930586
RBM41	Q96IZ5	colon	combined	2	5	0.979951	0.88261	1.08803	0.704377	0.930586
Protein disulfide isomerase A3	P30101	colon	combined	2	5	0.968977	0.823213	1.14055	0.704779	0.930754
Rab-1C	Q15286	colon	combined	2	5	1.01881	0.925153	1.12196	0.704832	0.930754
DHYS	P49366	colon	combined	2	5	1.01778	0.929066	1.11497	0.704846	0.930758
HMGA1	P17096	colon	combined	2	5	1.02019	0.919892	1.13142	0.705015	0.930823
ACAM:CD	Q9H6B4	colon	combined	2	5	1.02031	0.919401	1.1323	0.7051	0.930823
FOLR1	P15328	colon	combined	2	5	0.977803	0.870327	1.09855	0.705545	0.930976
ARHL2	Q9NX46	colon	combined	2	5	1.02503	0.901648	1.16529	0.70561	0.930976
GCNL2	Q92830	colon	combined	2	5	0.975865	0.859678	1.10775	0.705626	0.93098
ARI3A	Q99856	colon	combined	2	5	1.02184	0.913464	1.14307	0.705671	0.931006
BSSP4	Q9GZN4	colon	combined	2	5	1.02121	0.915783	1.13878	0.705777	0.931083
PSME3	P61289	colon	combined	2	5	1.01636	0.934178	1.10577	0.706037	0.93113
CP071	Q8IYS4	colon	combined	2	5	0.981647	0.891533	1.08087	0.706139	0.93113
STAT1	P42224	colon	combined	2	5	1.02933	0.885675	1.19629	0.706196	0.931173
DYRK2	Q92630	colon	combined	2	5	1.01653	0.933419	1.10704	0.706399	0.931221
MK13	O15264	colon	combined	2	5	1.01964	0.921488	1.12825	0.706458	0.931261
RB22A	Q9UL26	colon	combined	2	5	1.01932	0.922694	1.12605	0.706532	0.931323
G3BP1	Q13283	colon	combined	2	5	1.03249	0.874167	1.21949	0.706553	0.931326
FHOD1	Q9Y613	colon	combined	2	5	0.970191	0.828488	1.13613	0.707173	0.93146
CNDP1	Q96KN2	colon	combined	2	5	1.01913	0.923149	1.12509	0.707304	0.931523
ATP23	Q9Y6H3	colon	combined	2	5	0.978399	0.872929	1.09661	0.707478	0.931554
MIRO1	Q8IXI2	colon	combined	2	5	0.970343	0.829153	1.13558	0.70748	0.931554
RIR2	P31350	colon	combined	2	5	0.980612	0.885239	1.08626	0.70764	0.931675
CO6A2	P12110	colon	combined	2	5	1.01934	0.922142	1.12677	0.707974	0.931754
CSH	P0DML2	colon	combined	2	5	0.981347	0.889199	1.08305	0.708216	0.93185
NVL	O15381	colon	combined	2	5	0.981353	0.8892	1.08306	0.708313	0.931937
PXDC2:CD	Q6UX71	colon	combined	2	5	0.980163	0.882467	1.08867	0.708387	0.93197
IL-6	P05231	colon	combined	2	5	0.982316	0.894618	1.07861	0.708452	0.931972
EGFL9	Q6UY11	colon	combined	2	5	1.02161	0.913072	1.14306	0.709067	0.93212
VEGF sR2	P35968	colon	combined	2	5	1.02029	0.91811	1.13384	0.709079	0.93212
COX5A	P20674	colon	combined	2	5	1.03202	0.874427	1.21802	0.709277	0.93212
PELO	Q9BRX2	colon	combined	2	5	0.980438	0.883675	1.0878	0.709422	0.932124
NPS-PLA2	P14555	colon	combined	2	5	1.01941	0.921353	1.1279	0.709497	0.93217
IF2A	P05198	colon	combined	2	5	1.03173	0.875209	1.21624	0.709827	0.932259
IL-17 RD	Q8NFM7	colon	combined	2	5	0.980453	0.88361	1.08791	0.709871	0.932264
Activin AB	P08476	colon	combined	2	5	1.02218	0.910579	1.14746	0.709961	0.932306
LPH	P09848	colon	combined	2	5	0.979113	0.876018	1.09434	0.710012	0.932328
PSA	P07288	colon	combined	2	5	0.977638	0.867745	1.10145	0.710096	0.93236
LGMN	Q99538	colon	combined	2	5	0.974805	0.85206	1.11523	0.710176	0.932385
Rab-33A	Q14088	colon	combined	2	5	1.02246	0.909423	1.14955	0.710179	0.932385
RS3	P23396	colon	combined	2	5	1.01689	0.930888	1.11085	0.710207	0.9324
FBP12	A6NFH5	colon	combined	2	5	1.01631	0.933175	1.10684	0.710259	0.9324
COMD5	Q9GZQ3	colon	combined	2	5	0.980867	0.885818	1.08611	0.710277	0.9324
SSPN	Q14714	colon	combined	2	5	0.972568	0.839674	1.1265	0.710603	0.932455
Coagulation Factor VIII	P00451	colon	combined	2	5	1.02118	0.91415	1.14074	0.710616	0.932455
NDUF5	Q5TEU4	colon	combined	2	5	0.980097	0.881253	1.09003	0.710889	0.932549
EFNB1	P98172	colon	combined	2	5	0.980993	0.886316	1.08578	0.710948	0.932579
U773	Q96DA0	colon	combined	2	5	0.976632	0.861807	1.10676	0.711001	0.932579
GALT1	Q10472	colon	combined	2	5	0.981385	0.888458	1.08403	0.711222	0.932674
B3GA3	O94766	colon	combined	2	5	0.979963	0.88035	1.09085	0.711331	0.932683
PL8L1	A1L4L8	colon	combined	2	5	1.02017	0.917728	1.13405	0.711487	0.932701
DDX23	Q9BUQ8	colon	combined	2	5	1.01824	0.925099	1.12076	0.711922	0.932703
RCAN2	Q14206	colon	combined	2	5	0.98322	0.898714	1.07567	0.712081	0.932703
SECTM1	Q8WVN6	colon	combined	2	5	0.975014	0.852293	1.11541	0.712375	0.932899
TSLP R	Q9HC73	colon	combined	2	5	1.01897	0.922068	1.12605	0.712491	0.932971
SAR1A	Q9NR31	colon	combined	2	5	0.969083	0.819827	1.14551	0.712862	0.933009
WF10B	Q8IUB3	colon	combined	2	5	1.01933	0.920321	1.12899	0.713431	0.93316
b-Catenin	P35222	colon	combined	2	5	1.01863	0.923026	1.12413	0.713598	0.933255
Apo L1	O14791	colon	combined	2	5	1.0176	0.927058	1.11699	0.713603	0.933255
C1QL2	Q7Z5L3	colon	combined	2	5	1.01952	0.919466	1.13047	0.713724	0.933266
RAMP3	O60896	colon	combined	2	5	1.01885	0.922067	1.12578	0.713882	0.933277
VP26A	O75436	colon	combined	2	5	0.970052	0.824423	1.1414	0.714094	0.933281
BLNK	Q8WV28	colon	combined	2	5	1.0197	0.91858	1.13195	0.714278	0.933357
KI3L3:CD	Q8N743	colon	combined	2	5	0.979093	0.874301	1.09644	0.714497	0.933443
APMAP	Q9HDC9	colon	combined	2	5	0.979991	0.879398	1.09209	0.714534	0.933444
CTCF	P49711	colon	combined	2	5	0.979811	0.878343	1.093	0.714628	0.933446
PHP14	Q9NRX4	colon	combined	2	5	0.978042	0.86819	1.10179	0.714919	0.93352
GLRX3	O76003	colon	combined	2	5	0.973097	0.84051	1.1266	0.715175	0.933627
M-CSF R	P07333	colon	combined	2	5	0.979547	0.876556	1.09464	0.715416	0.933798
STMN2	Q93045	colon	combined	2	5	1.0213	0.91188	1.14384	0.715492	0.933804
ADRM1	Q16186	colon	combined	2	5	1.02189	0.909514	1.14816	0.715592	0.933804
UN93B	Q9H1C4	colon	combined	2	5	0.981371	0.88695	1.08584	0.715618	0.933804
ADPRH	P54922	colon	combined	2	5	1.01841	0.923079	1.1236	0.715958	0.933948
IL-6 sRa	P08887	colon	combined	2	5	0.981781	0.889157	1.08405	0.716097	0.933993
TMM85	Q5J8M3	colon	combined	2	5	0.980115	0.879506	1.09223	0.71626	0.934019
STAT6	P42226	colon	combined	2	5	0.972217	0.835061	1.1319	0.716494	0.934084
RBG1L	Q5R372	colon	combined	2	5	1.02986	0.878548	1.20723	0.716686	0.93416
PAPOG	Q9BWT3	colon	combined	2	5	1.02467	0.898289	1.16882	0.716741	0.934165
HEM2	P13716	colon	combined	2	5	1.02054	0.914363	1.13906	0.716758	0.934165
COL10	Q9Y6Z7	colon	combined	2	5	1.01537	0.935034	1.10262	0.716765	0.934165
BGAL	P16278	colon	combined	2	5	1.01818	0.923721	1.12229	0.716898	0.934192
ATS3	O15072	colon	combined	2	5	0.985036	0.90782	1.06882	0.717356	0.934312
ENPP5	Q9UJA9	colon	combined	2	5	0.981491	0.886884	1.08619	0.717903	0.934601
EHD1	Q9H4M9	colon	combined	2	5	0.969819	0.821158	1.14539	0.71811	0.934689
Kallikrein 6	Q92876	colon	combined	2	5	1.01619	0.931221	1.10891	0.718487	0.934952
GHC2	Q9H1K4	colon	combined	2	5	1.0166	0.929419	1.11195	0.718947	0.935031
NTAL	Q9GZY6	colon	combined	2	5	1.01595	0.931997	1.10747	0.719106	0.935031
TPPP	O94811	colon	combined	2	5	1.0209	0.912017	1.14278	0.719259	0.935031
TSEAR	Q8WU66	colon	combined	2	5	0.984658	0.904991	1.07134	0.719467	0.93505
UBA3	Q8TBC4	colon	combined	2	5	1.01439	0.938154	1.09683	0.719958	0.935257
PFD5	Q99471	colon	combined	2	5	1.01984	0.915978	1.13547	0.720012	0.935282
SSRA	P43307	colon	combined	2	5	1.0178	0.924175	1.12091	0.720088	0.935282
CACP	P43155	colon	combined	2	5	0.970577	0.824291	1.14282	0.720121	0.935282
CF058	Q6P5S2	colon	combined	2	5	1.01843	0.921614	1.12541	0.720131	0.935282
PDLI5	Q96HC4	colon	combined	2	5	1.02696	0.887834	1.18788	0.72024	0.935282
MIG	Q07325	colon	combined	2	5	1.02109	0.910837	1.14469	0.720341	0.935282
PA1	Q9BTK6	colon	combined	2	5	0.970397	0.823164	1.14396	0.720397	0.935282
Ephrin-A3	P52797	colon	combined	2	5	0.982984	0.894796	1.07986	0.720457	0.935288
NXT1	Q9UKK6	colon	combined	2	5	0.981689	0.887148	1.0863	0.720569	0.935327
RS5	P46782	colon	combined	2	5	1.02295	0.903355	1.15837	0.720591	0.935327
NRK1	Q9NWW6	colon	combined	2	5	0.980258	0.87875	1.09349	0.720722	0.93538
ClpP endopeptidase	Q16740	colon	combined	2	5	0.985719	0.910873	1.06672	0.721093	0.935558
PROL1	Q99935	colon	combined	2	5	1.02028	0.913796	1.13917	0.721111	0.935558
NUDC:CS	Q9Y266	colon	combined	2	5	1.0273	0.886075	1.19102	0.721157	0.935582
NAL10	Q86W26	colon	combined	2	5	0.981849	0.887825	1.08583	0.721351	0.935701
CD133	O43490	colon	combined	2	5	0.984338	0.902527	1.07356	0.721416	0.935701
MCF2L	O15068	colon	combined	2	5	1.02112	0.910297	1.14543	0.721427	0.935701
PCD12	Q9NPG4	colon	combined	2	5	0.981632	0.886526	1.08694	0.721429	0.935701
F173A	Q9BQD7	colon	combined	2	5	0.980589	0.880223	1.0924	0.721991	0.935908
KLH12	Q53G59	colon	combined	2	5	1.01602	0.930841	1.10899	0.722054	0.935908
RFIP3	O75154	colon	combined	2	5	0.971851	0.830281	1.13756	0.722242	0.935931
SPRN	Q5BIV9	colon	combined	2	5	1.01952	0.916389	1.13426	0.722384	0.935956
CSF2R	P15509	colon	combined	2	5	1.01923	0.917473	1.13227	0.722633	0.935996
Cathepsin H	P09668	colon	combined	2	5	1.01833	0.92112	1.1258	0.722703	0.93604
XTP3B	Q96DZ1	colon	combined	2	5	0.979701	0.874736	1.09726	0.722832	0.936072
GBGT2	O14610	colon	combined	2	5	0.975986	0.853236	1.11639	0.723003	0.936128
GPC5	P78333	colon	combined	2	5	1.01813	0.921809	1.12452	0.723033	0.936128
PROF4	Q8NHR9	colon	combined	2	5	0.981183	0.883282	1.08994	0.723191	0.936128
Angiopoietin-2	O15123	colon	combined	2	5	1.0226	0.903599	1.15728	0.723294	0.936128
KPRB	O60256	colon	combined	2	5	1.0258	0.890883	1.18115	0.723297	0.936128
Galectin-8	O00214	colon	combined	2	5	0.979662	0.874329	1.09768	0.723306	0.936128
CLIC2	O15247	colon	combined	2	5	1.01772	0.923371	1.12172	0.723396	0.936128
PSG3	Q16557	colon	combined	2	5	1.01749	0.924308	1.12007	0.723452	0.936128
EIF3G	O75821	colon	combined	2	5	1.03025	0.873464	1.21518	0.723485	0.936128
LYSM3	Q7Z3D4	colon	combined	2	5	1.02252	0.903792	1.15684	0.723619	0.936128
Cathepsin H	P09668	colon	combined	2	5	1.01702	0.926182	1.11677	0.72366	0.936128
Corticotropin-lipotropin	P01189	colon	combined	2	5	0.975855	0.852153	1.11751	0.723781	0.936128
MFAP2	P55001	colon	combined	2	5	1.02047	0.911751	1.14215	0.724459	0.936226
MAOX	P48163	colon	combined	2	5	1.01946	0.915837	1.13481	0.724541	0.936244
PILRA isoform FDF03-deltaTM	Q9UKJ1	colon	combined	2	5	0.983286	0.895201	1.08004	0.724846	0.936286
complement factor H-related 5	Q9BXR6	colon	combined	2	5	1.02685	0.885784	1.19039	0.725251	0.936542
NOE3:N-term	Q96PB7	colon	combined	2	5	1.01618	0.929074	1.11146	0.725525	0.936644
Activin A	P08476	colon	combined	2	5	0.980299	0.8772	1.09551	0.725622	0.936683
LIRB3	O75022	colon	combined	2	5	1.01809	0.921005	1.12541	0.725893	0.936762
BNP-32	P16860	colon	combined	2	5	1.01751	0.92331	1.12133	0.726145	0.93679
CUTA	O60888	colon	combined	2	5	1.01644	0.927742	1.11362	0.726284	0.936791
IL-17B	Q9UHF5	colon	combined	2	5	0.984704	0.903273	1.07348	0.72634	0.936798
TM1L1	O75674	colon	combined	2	5	1.0169	0.925778	1.117	0.726397	0.936835
MSRB3	Q8IXL7	colon	combined	2	5	1.01899	0.917088	1.13221	0.726419	0.936848
RHG06	O43182	colon	combined	2	5	0.972221	0.830154	1.1386	0.726694	0.93688
SARP-2	Q8N474	colon	combined	2	5	0.984355	0.900879	1.07557	0.727265	0.937049
ALKB2	Q6NS38	colon	combined	2	5	0.980202	0.876	1.0968	0.727302	0.937049
CHST2	Q9Y4C5	colon	combined	2	5	1.02044	0.910667	1.14345	0.727455	0.937116
MYOM2	P54296	colon	combined	2	5	1.01856	0.918473	1.12956	0.727472	0.937129
SUMO3	P55854	colon	combined	2	5	1.03038	0.870757	1.21926	0.727482	0.937134
TPP1	O14773	colon	combined	2	5	0.984393	0.901024	1.07548	0.727542	0.937163
CPTP	Q5TA50	colon	combined	2	5	1.01956	0.91416	1.13712	0.727869	0.9373
VEGF sR3	P35916	colon	combined	2	5	0.982635	0.890275	1.08458	0.727969	0.937354
K1324:ECD	Q6UXG2	colon	combined	2	5	0.976068	0.851519	1.11884	0.728007	0.937378
CTDSL	O15194	colon	combined	2	5	0.971526	0.825377	1.14355	0.728375	0.937438
FGRL1	Q8N441	colon	combined	2	5	0.980873	0.879458	1.09398	0.728723	0.937438
Mx1	P20591	colon	combined	2	5	0.985199	0.905564	1.07184	0.728786	0.937438
MZT2A	Q6P582	colon	combined	2	5	1.01339	0.939836	1.0927	0.729373	0.937504
FADD	Q13158	colon	combined	2	5	1.02238	0.901805	1.15908	0.72958	0.937572
F19A1	Q7Z5A9	colon	combined	2	5	1.01634	0.927032	1.11426	0.729742	0.937628
COSA1	Q2UY09	colon	combined	2	5	1.01984	0.912204	1.14018	0.729926	0.937673
DCC	P43146	colon	combined	2	5	0.97842	0.86441	1.10747	0.729998	0.937689
TPC13	A5PLN9	colon	combined	2	5	0.985409	0.906435	1.07126	0.730195	0.93777
Cytochrome P450 3A4	P08684	colon	combined	2	5	0.982739	0.890146	1.08496	0.730197	0.93777
Trefoil factor 2	Q03403	colon	combined	2	5	0.9821	0.886223	1.08835	0.730371	0.93777
OST48	P39656	colon	combined	2	5	0.980367	0.875796	1.09742	0.730431	0.93777
PCSK7	Q16549	colon	combined	2	5	0.981209	0.880827	1.09303	0.730467	0.93777
RBP	P02753	colon	combined	2	5	0.981117	0.880229	1.09357	0.730595	0.93777
UB2V1	Q13404	colon	combined	2	5	1.02659	0.884071	1.19208	0.730744	0.93777
SIT1	Q9Y3P8	colon	combined	2	5	0.983705	0.895813	1.08022	0.730807	0.93777
CDK2	P24941	colon	combined	2	5	1.02135	0.905536	1.15198	0.730812	0.93777
AMPK a2b2g1	O43741	colon	combined	2	5	1.02779	0.879143	1.20157	0.730913	0.93777
PUR9	P31939	colon	combined	2	5	1.02694	0.882561	1.19494	0.730935	0.93777
BST1	Q10588	colon	combined	2	5	1.01794	0.919803	1.12655	0.730985	0.93777
DHRS3	O75911	colon	combined	2	5	1.01763	0.921098	1.12428	0.731071	0.937782
RBMS1	P29558	colon	combined	2	5	1.01918	0.914477	1.13587	0.731216	0.937782
PRL	P01236	colon	combined	2	5	0.979005	0.867328	1.10506	0.731324	0.937838
JNK2	P45984	colon	combined	2	5	1.02428	0.893152	1.17465	0.731441	0.937889
ARRS	P10523	colon	combined	2	5	0.98249	0.888175	1.08682	0.731541	0.937968
NKp44	O95944	colon	combined	2	5	0.982261	0.886779	1.08802	0.731562	0.937972
Cyclophilin F	P30405	colon	combined	2	5	0.97129	0.822319	1.14725	0.73166	0.938032
NKG2D	P26718	colon	combined	2	5	0.97843	0.86371	1.10839	0.731817	0.938078
SPEE	P19623	colon	combined	2	5	0.979728	0.87139	1.10154	0.731945	0.938078
RIC8A	Q9NPQ8	colon	combined	2	5	0.983482	0.894078	1.08183	0.731959	0.938078
SSB	Q04837	colon	combined	2	5	1.02031	0.909436	1.14469	0.731969	0.938078
PAXI1	Q6ZW49	colon	combined	2	5	0.981911	0.884432	1.09013	0.732196	0.938078
Fibrinogen B	P02675	colon	combined	2	5	1.01763	0.920624	1.12487	0.732356	0.938078
PDPK1	O15530	colon	combined	2	5	1.02873	0.874595	1.21002	0.732368	0.938078
ADK	P55263	colon	combined	2	5	0.980914	0.878308	1.09551	0.73247	0.938078
VDR	P11473	colon	combined	2	5	1.01219	0.944214	1.08506	0.732613	0.938079
Mannose-binding lectin	P49257	colon	combined	2	5	0.979574	0.870148	1.10276	0.732753	0.938079
GA733-1 protein	P09758	colon	combined	2	5	0.981845	0.883713	1.09088	0.733094	0.938081
PTN	P21246	colon	combined	2	5	1.02142	0.90428	1.15373	0.733103	0.938081
MK06	Q16659	colon	combined	2	5	0.982273	0.886307	1.08863	0.733117	0.938081
MK08	P45983	colon	combined	2	5	1.02261	0.899242	1.16291	0.733181	0.938105
GCSH	P23434	colon	combined	2	5	0.984098	0.897436	1.07913	0.733232	0.938123
NALD2	Q9Y3Q0	colon	combined	2	5	1.01672	0.924232	1.11846	0.733298	0.938123
NUMBL	Q9Y6R0	colon	combined	2	5	0.983451	0.893375	1.08261	0.733499	0.938175
FER	P16591	colon	combined	2	5	0.971158	0.820576	1.14937	0.733512	0.938175
SFTA2	Q6UW10	colon	combined	2	5	0.983858	0.895769	1.08061	0.73383	0.93828
CEP41	Q9BYV8	colon	combined	2	5	1.02333	0.895907	1.16888	0.733896	0.93828
NTAN1	Q96AB6	colon	combined	2	5	1.01913	0.913634	1.13681	0.733938	0.93828
SARG	Q9BW04	colon	combined	2	5	1.02836	0.875156	1.20837	0.734058	0.93828
NET1	O95631	colon	combined	2	5	0.980771	0.876816	1.09705	0.734119	0.93828
ihh	Q14623	colon	combined	2	5	0.980653	0.876093	1.09769	0.734138	0.93828
JOS1	Q15040	colon	combined	2	5	0.978761	0.864697	1.10787	0.734183	0.938288
RAB14	P61106	colon	combined	2	5	1.01942	0.912214	1.13922	0.734435	0.938382
Integrin alpha-M	P11215	colon	combined	2	5	0.982349	0.886267	1.08885	0.73452	0.938404
Ubiquitin+1	P62979	colon	combined	2	5	0.976805	0.852836	1.11879	0.734677	0.938445
PIN1	Q13526	colon	combined	2	5	1.02776	0.877145	1.20425	0.734835	0.938518
ACBD7	Q8N6N7	colon	combined	2	5	0.983308	0.891976	1.08399	0.735045	0.938597
CD72	P21854	colon	combined	2	5	1.01188	0.944953	1.08354	0.735251	0.938712
CD63	P08962	colon	combined	2	5	1.01539	0.929344	1.10941	0.735277	0.938714
FGF-17	O60258	colon	combined	2	5	0.983586	0.89357	1.08267	0.735393	0.938818
TATD1	Q6P1N9	colon	combined	2	5	1.02216	0.900092	1.16077	0.735559	0.93886
IQCD	Q96DY2	colon	combined	2	5	0.983392	0.892258	1.08383	0.735727	0.93895
ES1	P0DPI2	colon	combined	2	5	1.01418	0.934551	1.10059	0.73574	0.93895
HDAC4	P56524	colon	combined	2	5	0.981193	0.878759	1.09557	0.735745	0.93895
P3C2A	O00443	colon	combined	2	5	1.01667	0.923536	1.11919	0.735973	0.939003
CSRP2	Q16527	colon	combined	2	5	0.984652	0.899953	1.07732	0.7361	0.939068
TMCC3:region 2	Q9ULS5	colon	combined	2	5	1.01667	0.923437	1.11931	0.736267	0.939146
FHR1	Q03591	colon	combined	2	5	1.01874	0.914249	1.13517	0.736676	0.939317
CI061	Q15884	colon	combined	2	5	1.01824	0.916405	1.1314	0.736678	0.939317
Glycyl t-RNA synthetase	P41250	colon	combined	2	5	1.03005	0.866533	1.22442	0.737099	0.939523
CD39	P49961	colon	combined	2	5	1.01982	0.909373	1.14368	0.737202	0.939613
EPHB3	P54753	colon	combined	2	5	0.981321	0.878969	1.09559	0.737244	0.939636
RMD1	Q96DB5	colon	combined	2	5	1.02113	0.903673	1.15386	0.73732	0.939648
SMOC1	Q9H4F8	colon	combined	2	5	0.979676	0.86877	1.10474	0.737647	0.939694
TRAT1	Q6PIZ9	colon	combined	2	5	1.0197	0.909701	1.143	0.737658	0.939694
APCD1	Q8J025	colon	combined	2	5	0.985042	0.901866	1.07589	0.737755	0.939694
CSKP	O14936	colon	combined	2	5	0.979093	0.865116	1.10809	0.737921	0.939814
complement factor H-related 5	Q9BXR6	colon	combined	2	5	1.02176	0.900688	1.1591	0.738019	0.939818
MANBA	O00462	colon	combined	2	5	1.01778	0.917892	1.12854	0.738075	0.939818
GREM2	Q9H772	colon	combined	2	5	1.01874	0.913679	1.13588	0.738127	0.939818
FAM9B	Q8IZU0	colon	combined	2	5	0.981468	0.879391	1.0954	0.738504	0.939877
MIMIT	Q8N183	colon	combined	2	5	0.973552	0.831684	1.13962	0.738718	0.939975
sLRP1:ECD	Q07954	colon	combined	2	5	1.01713	0.920463	1.12395	0.738857	0.940001
HBAT	P09105	colon	combined	2	5	0.981976	0.882353	1.09285	0.738958	0.940009
Secretin	P09683	colon	combined	2	5	0.981453	0.878865	1.09602	0.739621	0.94021
KIAA0040	Q15053	colon	combined	2	5	1.01739	0.919029	1.12628	0.739637	0.940221
CHM1B	Q7LBR1	colon	combined	2	5	1.02731	0.876229	1.20444	0.739901	0.940248
C1QT4	Q9BXJ3	colon	combined	2	5	1.01859	0.9131	1.13626	0.741293	0.940759
GMPR2	Q9P2T1	colon	combined	2	5	1.02164	0.899643	1.16018	0.741421	0.940828
AMNLS	Q9BXJ7	colon	combined	2	5	0.982443	0.884277	1.09151	0.741561	0.940829
LRAP	Q6P179	colon	combined	2	5	0.984581	0.897687	1.07989	0.741676	0.940839
Neddylin	Q15843	colon	combined	2	5	0.972941	0.826508	1.14532	0.741694	0.940842
TECK	O15444	colon	combined	2	5	0.984544	0.897204	1.08039	0.742416	0.941264
KI3L2	P43630	colon	combined	2	5	0.983684	0.891734	1.08512	0.742498	0.941293
SYYC	P54577	colon	combined	2	5	0.974389	0.834586	1.13761	0.742655	0.941378
STYX	Q8WUJ0	colon	combined	2	5	1.01371	0.934518	1.09962	0.742776	0.941378
SOCS7	O14512	colon	combined	2	5	0.979186	0.863578	1.11027	0.742808	0.941378
pyruvate carboxylase	P11498	colon	combined	2	5	1.01304	0.937555	1.09461	0.742908	0.941407
ACOX1	Q15067	colon	combined	2	5	1.02679	0.876477	1.20288	0.743398	0.941516
FATE1	Q969F0	colon	combined	2	5	1.01535	0.926711	1.11247	0.743794	0.941626
LG3BP	Q08380	colon	combined	2	5	1.01735	0.917622	1.12792	0.743833	0.941652
TTC27	Q6P3X3	colon	combined	2	5	0.972138	0.820386	1.15196	0.744184	0.941818
TOIP1:Perinuclear	Q5JTV8	colon	combined	2	5	0.982739	0.885085	1.09117	0.744372	0.941832
Lactoferrin	P02788	colon	combined	2	5	0.984323	0.895043	1.08251	0.744635	0.941944
CBLC	Q9ULV8	colon	combined	2	5	0.98073	0.872355	1.10257	0.744664	0.941944
ADA29	Q9UKF5	colon	combined	2	5	1.01729	0.917576	1.12784	0.744668	0.941944
FTO	Q9C0B1	colon	combined	2	5	1.01876	0.910663	1.13969	0.745372	0.942151
SATB2	Q9UPW6	colon	combined	2	5	0.988277	0.920377	1.06119	0.745403	0.942153
IRF8	Q02556	colon	combined	2	5	1.01667	0.92007	1.12341	0.745528	0.942214
nectin-1 gamma:ECD	Q15223	colon	combined	2	5	1.01765	0.915555	1.13113	0.745674	0.942264
HPCL1	P37235	colon	combined	2	5	0.978522	0.858152	1.11578	0.745791	0.942264
ABR	Q12979	colon	combined	2	5	1.02399	0.887102	1.18201	0.746083	0.942375
Activin A	P08476	colon	combined	2	5	0.98182	0.878617	1.09715	0.746096	0.942375
SENP7	Q9BQF6	colon	combined	2	5	1.01316	0.936067	1.09659	0.746175	0.942378
HSP 70		colon	combined	2	5	0.984498	0.895587	1.08224	0.7463	0.942467
ARFG1	Q8N6T3	colon	combined	2	5	1.01589	0.923291	1.11778	0.746428	0.942477
ATE1	O95260	colon	combined	2	5	0.976223	0.843652	1.12963	0.746573	0.942532
GG12F	P0CL80	colon	combined	2	5	1.01669	0.919459	1.1242	0.746899	0.94262
CA050	Q9BV19	colon	combined	2	5	1.01446	0.92967	1.10699	0.747107	0.94271
CYLD	Q9NQC7	colon	combined	2	5	0.978839	0.859479	1.11478	0.747182	0.942768
CIA30	Q9Y375	colon	combined	2	5	1.01639	0.920734	1.12198	0.747217	0.942768
SPG21	Q9NZD8	colon	combined	2	5	1.02105	0.899551	1.15896	0.747223	0.942768
ANKS3	Q6ZW76	colon	combined	2	5	1.01401	0.931718	1.10357	0.747349	0.942802
FA92A	A1XBS5	colon	combined	2	5	0.986072	0.905308	1.07404	0.747686	0.942813
Alpha-1-syntrophin	Q13424	colon	combined	2	5	1.02788	0.869295	1.21541	0.747698	0.942813
ICAM4	Q14773	colon	combined	2	5	1.01761	0.914873	1.13189	0.747805	0.942813
FUT8	Q9BYC5	colon	combined	2	5	0.982278	0.8808	1.09545	0.747917	0.942813
RASF5	Q8WWW0	colon	combined	2	5	1.01966	0.905446	1.14827	0.748081	0.942813
ARMC5:ARM 2	Q96C12	colon	combined	2	5	1.01497	0.926979	1.11131	0.748085	0.942813
ACTN1	P12814	colon	combined	2	5	0.972688	0.821437	1.15179	0.748105	0.942813
MDC	O00626	colon	combined	2	5	0.980725	0.870858	1.10445	0.74816	0.942813
CREB1	P16220	colon	combined	2	5	0.977147	0.848418	1.12541	0.748391	0.942813
RGN	Q15493	colon	combined	2	5	1.01648	0.919855	1.12325	0.748436	0.942818
ZNF69	Q9UC07	colon	combined	2	5	0.987593	0.915003	1.06594	0.748569	0.942897
PSMG2	Q969U7	colon	combined	2	5	0.984429	0.894316	1.08362	0.748664	0.942898
NDP	Q00604	colon	combined	2	5	1.01672	0.918558	1.12536	0.748947	0.943034
14-3-3 protein beta/alpha	P31946	colon	combined	2	5	1.02942	0.861902	1.2295	0.748992	0.943052
MLL2	O14686	colon	combined	2	5	1.01267	0.937498	1.09387	0.749015	0.943052
HSP 60	P10809	colon	combined	2	5	1.02433	0.883982	1.18697	0.749137	0.943063
TCAL5	Q5H9L2	colon	combined	2	5	1.02053	0.900644	1.15637	0.749962	0.943189
DNJB3	Q8WWF6	colon	combined	2	5	0.98597	0.903906	1.07548	0.749974	0.943189
TXND9	O14530	colon	combined	2	5	1.01673	0.918015	1.12606	0.750211	0.943256
VPS4A	Q9UN37	colon	combined	2	5	0.973446	0.824636	1.14911	0.750521	0.943312
Carboxypeptidase B1	P15086	colon	combined	2	5	1.0162	0.920265	1.12214	0.750731	0.943312
Cyclin H	P51946	colon	combined	2	5	1.01722	0.915504	1.13023	0.750814	0.943312
RGS16	O15492	colon	combined	2	5	0.982695	0.882318	1.09449	0.75083	0.943312
TR3N	Q6F5E7	colon	combined	2	5	0.984055	0.890873	1.08698	0.751493	0.943396
LYNB	P07948	colon	combined	2	5	0.975369	0.835752	1.13831	0.751689	0.943437
FEV	Q99581	colon	combined	2	5	1.02055	0.899593	1.15778	0.75193	0.943454
MASP3:Light	P48740	colon	combined	2	5	1.01644	0.918676	1.12461	0.751956	0.943471
NLGN1	Q8N2Q7	colon	combined	2	5	0.985142	0.897753	1.08104	0.752123	0.943502
BN3D2	Q7Z5W3	colon	combined	2	5	0.984231	0.891721	1.08634	0.752305	0.943572
CD37	P11049	colon	combined	2	5	1.01354	0.932329	1.10182	0.752315	0.943572
VTM2L	Q96N03	colon	combined	2	5	1.01212	0.939149	1.09076	0.752318	0.943572
UB2D1	P51668	colon	combined	2	5	1.01624	0.919391	1.12329	0.752591	0.943664
ECH1	Q13011	colon	combined	2	5	0.977725	0.849799	1.12491	0.75287	0.943753
UN13D	Q70J99	colon	combined	2	5	0.973887	0.825977	1.14828	0.752895	0.943753
DAP1	P51397	colon	combined	2	5	0.984388	0.892389	1.08587	0.75328	0.943829
TRI27	P14373	colon	combined	2	5	0.984066	0.890248	1.08777	0.753355	0.943829
S100P	P25815	colon	combined	2	5	0.984438	0.892678	1.08563	0.753393	0.943829
Cofilin-1	P23528	colon	combined	2	5	1.02441	0.881215	1.19088	0.753538	0.943899
TBCE	Q15813	colon	combined	2	5	0.974085	0.826689	1.14776	0.753777	0.943915
UBA5	Q9GZZ9	colon	combined	2	5	0.984208	0.89095	1.08723	0.753977	0.94394
Carbonic anhydrase III	P07451	colon	combined	2	5	0.982314	0.878517	1.09837	0.754148	0.943945
Ck-b-8-1	P55773	colon	combined	2	5	1.01881	0.90656	1.14497	0.754314	0.943945
SIG11:ECD	Q96RL6	colon	combined	2	5	0.983629	0.88702	1.09076	0.754318	0.943945
MGT4C	Q9UBM8	colon	combined	2	5	0.979358	0.859417	1.11604	0.754342	0.943945
WISP-1	O95388	colon	combined	2	5	0.985037	0.896263	1.0826	0.754391	0.943945
CCD94	Q9BW85	colon	combined	2	5	1.01417	0.928495	1.10775	0.754703	0.944059
AMP1D	Q6UB28	colon	combined	2	5	1.01368	0.930806	1.10394	0.754813	0.944108
Afamin	P43652	colon	combined	2	5	1.01641	0.917671	1.12577	0.754941	0.944199
F118B	Q9BPY3	colon	combined	2	5	1.02401	0.882121	1.18871	0.755239	0.944297
CETN1	Q12798	colon	combined	2	5	1.01753	0.912171	1.13505	0.755354	0.944323
RCAS1	O00559	colon	combined	2	5	1.02065	0.89746	1.16075	0.755444	0.944325
b-ECGF	P05230	colon	combined	2	5	1.01501	0.924064	1.11491	0.755719	0.944436
P3H1	Q32P28	colon	combined	2	5	1.01479	0.925097	1.11318	0.75585	0.944462
NEB2	Q96SB3	colon	combined	2	5	0.973331	0.820795	1.15421	0.755935	0.944462
TANK	Q92844	colon	combined	2	5	1.02479	0.877991	1.19614	0.756223	0.944496
14-3-3 eta	Q04917	colon	combined	2	5	1.02457	0.878945	1.19432	0.756321	0.9445
CSN5	Q92905	colon	combined	2	5	0.98041	0.865231	1.11092	0.756346	0.9445
LIPR1	P54315	colon	combined	2	5	0.984563	0.892402	1.08624	0.75637	0.944513
HMX2	A2RU54	colon	combined	2	5	0.985242	0.896851	1.08235	0.756556	0.944576
TRI54	Q9BYV2	colon	combined	2	5	0.985668	0.899601	1.07997	0.756817	0.944581
DUPD1	Q68J44	colon	combined	2	5	1.01487	0.924273	1.11436	0.75697	0.944602
NDUS4	O43181	colon	combined	2	5	0.985346	0.897323	1.082	0.757165	0.944669
FCGR1	P12314	colon	combined	2	5	0.98485	0.893955	1.08499	0.757329	0.944686
Ephrin-A2	O43921	colon	combined	2	5	0.980677	0.86651	1.10989	0.757337	0.944686
PNP	P00491	colon	combined	2	5	1.02473	0.877592	1.19654	0.757383	0.944686
MPPD2	Q15777	colon	combined	2	5	0.982306	0.877111	1.10012	0.75739	0.944686
c-Raf	P04049	colon	combined	2	5	1.02314	0.884843	1.18306	0.757495	0.944702
DRGX	A6NNA5	colon	combined	2	5	1.01435	0.926609	1.11039	0.757602	0.94473
Caldesmon	Q05682	colon	combined	2	5	1.02512	0.875472	1.20034	0.758001	0.944909
HPPD	P32754	colon	combined	2	5	0.986456	0.904473	1.07587	0.758059	0.944909
6PGL	O95336	colon	combined	2	5	1.02527	0.874721	1.20173	0.758081	0.944909
Phosphomannomutase 2	O15305	colon	combined	2	5	0.975605	0.833674	1.1417	0.758165	0.944909
PP1G	P36873	colon	combined	2	5	0.97368	0.821537	1.154	0.758324	0.944909
PIN4	Q9Y237	colon	combined	2	5	1.02551	0.873445	1.20405	0.758365	0.944917
PALMD	Q9NP74	colon	combined	2	5	1.01508	0.92275	1.11665	0.758387	0.944917
IL-11 RA	Q14626	colon	combined	2	5	0.980594	0.865464	1.11104	0.758436	0.944934
MMP-8	P22894	colon	combined	2	5	1.01963	0.900796	1.15413	0.758529	0.944935
MARE1	Q15691	colon	combined	2	5	1.02716	0.865686	1.21876	0.758759	0.94501
RILP	Q96NA2	colon	combined	2	5	0.981609	0.871828	1.10521	0.759029	0.94501
Myokinase, human	P00568	colon	combined	2	5	1.02094	0.894299	1.16551	0.759102	0.945017
EIF2A	Q9BY44	colon	combined	2	5	0.981127	0.868576	1.10826	0.75923	0.945069
SMDF	Q02297	colon	combined	2	5	0.985106	0.894957	1.08434	0.759253	0.945069
S100A14	Q9HCY8	colon	combined	2	5	0.985102	0.894909	1.08438	0.759315	0.945105
PIAS3	Q9Y6X2	colon	combined	2	5	1.01217	0.936767	1.09365	0.75938	0.945124
DNAI1	Q9UI46	colon	combined	2	5	1.01518	0.921869	1.11793	0.759436	0.945124
BMP-14	P43026	colon	combined	2	5	1.01476	0.923797	1.11468	0.7598	0.945282
ESRP1	Q6NXG1	colon	combined	2	5	0.984392	0.889892	1.08893	0.759991	0.945282
CATIP	Q7Z7H3	colon	combined	2	5	1.01357	0.929595	1.10513	0.760014	0.945282
NCBP2	P52298	colon	combined	2	5	0.985732	0.898859	1.081	0.760141	0.945326
TMM24	O14523	colon	combined	2	5	1.02274	0.885164	1.1817	0.760316	0.945326
GGA3	Q9NZ52	colon	combined	2	5	0.974741	0.826872	1.14905	0.760532	0.945326
PTPA	Q15257	colon	combined	2	5	1.02413	0.878405	1.19403	0.760775	0.945388
MYZAP	P0CAP1	colon	combined	2	5	0.987653	0.91171	1.06992	0.760867	0.945418
KIF22	Q14807	colon	combined	2	5	0.986907	0.906542	1.0744	0.761031	0.945532
CD8A	P01732	colon	combined	2	5	1.01606	0.916821	1.12604	0.761234	0.945596
PD-1	Q15116	colon	combined	2	5	1.01419	0.925941	1.11086	0.761556	0.945625
NODAL	Q96S42	colon	combined	2	5	1.01371	0.92835	1.10692	0.761559	0.945625
SORC3	Q9UPU3	colon	combined	2	5	0.983887	0.885873	1.09275	0.761593	0.945625
HXC11	O43248	colon	combined	2	5	1.01483	0.922744	1.11611	0.761642	0.945625
RIPL1	Q5EBL4	colon	combined	2	5	1.02169	0.889347	1.17373	0.761754	0.945707
CA198	Q9H425	colon	combined	2	5	0.983443	0.882798	1.09556	0.761826	0.94573
Tropomyosin 4	P67936	colon	combined	2	5	0.974625	0.825372	1.15087	0.761836	0.94573
annexin II	P07355	colon	combined	2	5	1.01739	0.909951	1.13751	0.76209	0.945826
Ephrin-A4	P52798	colon	combined	2	5	1.01618	0.915769	1.12761	0.762341	0.945845
DRG-1	Q9NP79	colon	combined	2	5	1.02629	0.867133	1.21467	0.762765	0.94594
IP3KC	Q96DU7	colon	combined	2	5	1.0131	0.930885	1.10259	0.763038	0.946008
FUND1	Q8IVP5	colon	combined	2	5	0.98756	0.910348	1.07132	0.763121	0.946018
NDUA5	Q16718	colon	combined	2	5	1.01459	0.923327	1.11487	0.763306	0.946053
PIP	P12273	colon	combined	2	5	0.984632	0.890191	1.08909	0.76339	0.946066
TRY3	P35030	colon	combined	2	5	0.986396	0.902207	1.07844	0.763467	0.946093
GNAS3	O95467	colon	combined	2	5	1.01489	0.921544	1.11769	0.764002	0.946238
KCTD6	Q8NC69	colon	combined	2	5	0.982147	0.873154	1.10475	0.764061	0.946238
Discoidin domain receptor 2	Q16832	colon	combined	2	5	0.982312	0.874138	1.10387	0.76433	0.946238
A1CF	Q9NQ94	colon	combined	2	5	1.01365	0.927582	1.10771	0.764538	0.946251
HNF1A	P20823	colon	combined	2	5	1.01582	0.916595	1.12579	0.764672	0.946251
MMAB	Q96EY8	colon	combined	2	5	1.02019	0.895029	1.16286	0.764678	0.946251
CLF-1/CLC Complex	O75462	colon	combined	2	5	0.982731	0.876533	1.1018	0.765289	0.946503
RORG	P51449	colon	combined	2	5	0.98191	0.870928	1.10704	0.765463	0.946515
UNC5A	Q6ZN44	colon	combined	2	5	0.984773	0.890305	1.08926	0.765542	0.946522
IF4G2	P78344	colon	combined	2	5	0.974178	0.820275	1.15696	0.765562	0.946522
TM59L	Q9UK28	colon	combined	2	5	0.985132	0.892707	1.08713	0.765696	0.946522
SPIN3	Q5JUX0	colon	combined	2	5	0.987496	0.90898	1.07279	0.765954	0.946606
ghrelin	Q9UBU3	colon	combined	2	5	1.01478	0.92131	1.11774	0.76597	0.946606
Dermokine	Q6E0U4	colon	combined	2	5	1.01808	0.904693	1.14568	0.766114	0.946606
Hemoglobin	P68871	colon	combined	2	5	0.982325	0.873371	1.10487	0.766228	0.94669
RD23B	P54727	colon	combined	2	5	1.01709	0.909573	1.13731	0.766308	0.946753
MCP-3	P80098	colon	combined	2	5	0.984094	0.885343	1.09386	0.766326	0.946756
SLIK2	Q9H156	colon	combined	2	5	0.983857	0.883613	1.09547	0.766602	0.946832
Keratin 20	P35900	colon	combined	2	5	1.01481	0.920818	1.1184	0.766867	0.946963
FGFR-3:CD	P22607	colon	combined	2	5	1.01398	0.925056	1.11145	0.766902	0.946966
LR75A	Q8NAA5	colon	combined	2	5	0.987292	0.907216	1.07444	0.766956	0.946966
TSNA1	Q96NA8	colon	combined	2	5	1.01478	0.920848	1.11829	0.767202	0.947103
NACA	Q13765	colon	combined	2	5	0.977099	0.83813	1.13911	0.767243	0.947121
ERF3B	Q8IYD1	colon	combined	2	5	1.01414	0.924002	1.11308	0.767437	0.947143
PRTG	Q2VWP7	colon	combined	2	5	0.983691	0.881906	1.09722	0.767945	0.947248
Cytosolic 5'-nucleotidase III-like protein	Q969T7	colon	combined	2	5	1.01447	0.922083	1.11612	0.768061	0.947248
FCRL4:CD	Q96PJ5	colon	combined	2	5	1.01391	0.924938	1.11145	0.768115	0.94729
SPTC1	O15269	colon	combined	2	5	0.98465	0.888301	1.09145	0.768439	0.947314
DB121	Q5J5C9	colon	combined	2	5	0.982965	0.876689	1.10212	0.768512	0.947325
SRA1	Q9HD15	colon	combined	2	5	0.984976	0.890504	1.08947	0.768562	0.947325
PEA15	Q15121	colon	combined	2	5	0.984778	0.889087	1.09077	0.76868	0.947325
ITIH3	Q06033	colon	combined	2	5	1.01587	0.914685	1.12824	0.768681	0.947325
RED	Q13123	colon	combined	2	5	1.01328	0.927924	1.10649	0.76885	0.94735
P4HA2	O15460	colon	combined	2	5	0.983245	0.878424	1.10057	0.768924	0.947375
ADAMTS-4	O75173	colon	combined	2	5	0.983255	0.87846	1.10055	0.768997	0.947387
DCC1	Q9BVC3	colon	combined	2	5	0.983717	0.88163	1.09763	0.769012	0.947387
LIMD1	Q9UGP4	colon	combined	2	5	0.978151	0.844003	1.13362	0.769121	0.947413
RPN1:CD	P04843	colon	combined	2	5	1.01393	0.924485	1.11202	0.769132	0.947413
SV2A	Q7L0J3	colon	combined	2	5	1.01205	0.934264	1.09631	0.769151	0.947413
MACD2	A1Z1Q3	colon	combined	2	5	0.984616	0.887719	1.09209	0.769278	0.947419
DPOE2	P56282	colon	combined	2	5	1.01623	0.912546	1.1317	0.769319	0.947419
CB089	Q86V40	colon	combined	2	5	1.02045	0.891266	1.16835	0.769447	0.947459
UBP10	Q14694	colon	combined	2	5	1.01824	0.902284	1.14909	0.769548	0.947482
CI061	Q15884	colon	combined	2	5	1.01278	0.930166	1.10274	0.769849	0.947514
FTMT	Q8N4E7	colon	combined	2	5	1.01727	0.907014	1.14093	0.769889	0.947515
FOXP4	Q8IVH2	colon	combined	2	5	0.980779	0.861109	1.11708	0.770039	0.94753
FAK2:FERM	Q14289	colon	combined	2	5	0.980013	0.855888	1.12214	0.770142	0.94753
CD59	P13987	colon	combined	2	5	0.985655	0.894587	1.08599	0.770189	0.94753
sperm acrosome associated 5	Q96QH8	colon	combined	2	5	1.013	0.92888	1.10473	0.770309	0.947576
FZD9	O00144	colon	combined	2	5	0.984865	0.888943	1.09114	0.770511	0.947576
PGP	A6NDG6	colon	combined	2	5	0.980417	0.858415	1.11976	0.77053	0.947576
UBQL2	Q9UHD9	colon	combined	2	5	0.979272	0.850627	1.12737	0.770668	0.947586
RT4I1	Q8WWV3	colon	combined	2	5	0.977058	0.835863	1.1421	0.770712	0.947605
ZN410	Q86VK4	colon	combined	2	5	0.9824	0.87163	1.10725	0.771126	0.94783
IL-17D	Q8TAD2	colon	combined	2	5	0.987121	0.904521	1.07726	0.771248	0.947863
HSP 70		colon	combined	2	5	1.01493	0.918413	1.12159	0.771302	0.947863
FGF-16	O43320	colon	combined	2	5	0.980587	0.859113	1.11924	0.771405	0.947875
RB6I2	Q8IUD2	colon	combined	2	5	0.975247	0.823535	1.15491	0.771407	0.947875
NET4	Q9HB63	colon	combined	2	5	0.983918	0.881977	1.09764	0.771417	0.947875
MCE1	O60942	colon	combined	2	5	1.01486	0.918676	1.12112	0.771494	0.947905
TXNL1	O43396	colon	combined	2	5	0.983873	0.881611	1.098	0.771546	0.947908
ATG4C	Q96DT6	colon	combined	2	5	0.978894	0.847525	1.13062	0.771707	0.947994
RPAB1	P19388	colon	combined	2	5	1.01602	0.912488	1.1313	0.771963	0.948134
UB2G2	P60604	colon	combined	2	5	1.01548	0.915202	1.12674	0.772179	0.948208
IMDH2	P12268	colon	combined	2	5	1.01546	0.915194	1.12671	0.772385	0.948291
Spastin:CD	Q9UBP0	colon	combined	2	5	0.987669	0.907995	1.07433	0.772478	0.948291
MANS4	A6NHS7	colon	combined	2	5	0.986715	0.901006	1.08058	0.772985	0.948393
PCNP	Q8WW12	colon	combined	2	5	0.981895	0.867192	1.11177	0.773136	0.948435
GNS	P15586	colon	combined	2	5	0.984715	0.886774	1.09347	0.773219	0.948484
ROBO3	Q96MS0	colon	combined	2	5	0.983692	0.879556	1.10016	0.773338	0.948513
IF4A1	P60842	colon	combined	2	5	1.02131	0.884713	1.17901	0.773428	0.948567
CLIC3	O95833	colon	combined	2	5	1.01562	0.913831	1.12875	0.773617	0.948653
UB2D3	P61077	colon	combined	2	5	1.01478	0.918202	1.12151	0.773738	0.948684
RANB3	Q9H6Z4	colon	combined	2	5	0.97918	0.848035	1.13061	0.774282	0.948719
ERBB3	P21860	colon	combined	2	5	0.981748	0.865602	1.11348	0.774303	0.948719
PSA6	P60900	colon	combined	2	5	0.982963	0.873972	1.10555	0.774438	0.948738
TCP-1-theta	P50990	colon	combined	2	5	1.02031	0.889216	1.17072	0.774482	0.948738
HBD	P02042	colon	combined	2	5	1.0154	0.914484	1.12746	0.774716	0.948817
SYAP1	Q96A49	colon	combined	2	5	0.977381	0.835591	1.14323	0.77481	0.948822
Lymphotoxin a2/b1	P01374	colon	combined	2	5	0.986741	0.900456	1.08129	0.774952	0.948822
FRS1L	Q9P0K9	colon	combined	2	5	1.01343	0.924859	1.11048	0.774966	0.948822
RAC1	P63000	colon	combined	2	5	0.975248	0.8212	1.15819	0.775089	0.948834
GLTP	Q9NZD2	colon	combined	2	5	1.01396	0.921965	1.11513	0.775175	0.948841
TBC28	Q2M2D7	colon	combined	2	5	1.01849	0.898111	1.15501	0.775256	0.94887
NGL1	Q9HCJ2	colon	combined	2	5	0.982114	0.867601	1.11174	0.775397	0.948976
MIP-1a	P10147	colon	combined	2	5	1.01464	0.91817	1.12125	0.77555	0.949058
BDNF	P23560	colon	combined	2	5	0.98369	0.878411	1.10159	0.775841	0.949292
PSME1	Q06323	colon	combined	2	5	1.01569	0.912432	1.13063	0.775986	0.949383
TCAL3	Q969E4	colon	combined	2	5	1.01373	0.92283	1.11358	0.776032	0.949395
NMI	Q13287	colon	combined	2	5	1.02062	0.886606	1.1749	0.776249	0.94946
GSTA4	O15217	colon	combined	2	5	0.986015	0.894604	1.08677	0.776619	0.949521
WNT5A	P41221	colon	combined	2	5	1.01474	0.917158	1.12271	0.77665	0.949521
CEBPG	P53567	colon	combined	2	5	1.01348	0.923854	1.1118	0.77686	0.949577
SHC1:SH2	P29353	colon	combined	2	5	1.02474	0.865352	1.21349	0.776905	0.949603
ARI1A	O14497	colon	combined	2	5	0.986304	0.896423	1.0852	0.77728	0.949743
DOK2	O60496	colon	combined	2	5	0.978612	0.842424	1.13682	0.777354	0.949785
YAED1	Q9NRH1	colon	combined	2	5	1.01272	0.927767	1.10545	0.777405	0.9498
DUS21	Q9H596	colon	combined	2	5	0.983787	0.878359	1.10187	0.777455	0.949818
RBM46	Q8TBY0	colon	combined	2	5	0.983616	0.877115	1.10305	0.777528	0.949863
Keratin 19	P08727	colon	combined	2	5	1.01303	0.925985	1.10825	0.777655	0.949928
TMEM9:CD	Q9P0T7	colon	combined	2	5	1.01373	0.922017	1.11456	0.778076	0.95003
CP054	Q6UWD8	colon	combined	2	5	0.983616	0.876845	1.10339	0.778109	0.950048
FXR1	P51114	colon	combined	2	5	0.985329	0.889059	1.09202	0.778133	0.950048
CDX1	P47902	colon	combined	2	5	1.0144	0.918182	1.12071	0.778534	0.950103
ARMC5:ARM 5	Q96C12	colon	combined	2	5	0.983766	0.877715	1.10263	0.778539	0.950103
Calpain I	P04632	colon	combined	2	5	0.975505	0.820659	1.15957	0.778545	0.950103
HERC1	Q15751	colon	combined	2	5	1.01321	0.924604	1.11031	0.778614	0.950103
HM20A	Q9NP66	colon	combined	2	5	0.985581	0.890642	1.09064	0.778686	0.95012
HOGA1	Q86XE5	colon	combined	2	5	1.01276	0.927071	1.10636	0.778687	0.95012
PGD2 synthase	P41222	colon	combined	2	5	0.982663	0.869782	1.11019	0.778785	0.950121
HHLA2	Q9UM44	colon	combined	2	5	0.985034	0.886583	1.09442	0.778969	0.950159
CISY	O75390	colon	combined	2	5	0.978199	0.838488	1.14119	0.779233	0.950325
B7-2	P42081	colon	combined	2	5	1.01291	0.925975	1.108	0.779373	0.950453
S100A3	P33764	colon	combined	2	5	0.986583	0.89727	1.08479	0.780239	0.950842
UBE2W	Q96B02	colon	combined	2	5	0.986566	0.897149	1.0849	0.780241	0.950842
SLBP	Q14493	colon	combined	2	5	1.01857	0.895068	1.15911	0.780265	0.950842
XPNPEP1	Q9NQW7	colon	combined	2	5	0.980138	0.851206	1.1286	0.780405	0.950863
RANK	Q9Y6Q6	colon	combined	2	5	0.986042	0.893087	1.08867	0.78083	0.951078
PSG1	P11464	colon	combined	2	5	0.9814	0.859793	1.12021	0.780888	0.951096
TTC17:TPR2	Q96AE7	colon	combined	2	5	0.986723	0.898021	1.08419	0.780924	0.951125
EGFLA	Q63HQ2	colon	combined	2	5	0.985048	0.885678	1.09557	0.781262	0.951278
ULBP-3	Q9BZM4	colon	combined	2	5	0.983304	0.873121	1.10739	0.781266	0.951278
MALD2	Q8N4S9	colon	combined	2	5	0.983679	0.875796	1.10485	0.78129	0.951278
Plasmin	P00747	colon	combined	2	5	0.986712	0.89775	1.08449	0.7814	0.951288
SELS	Q9BQE4	colon	combined	2	5	1.01279	0.925822	1.10793	0.781425	0.951288
CC140	Q96MF4	colon	combined	2	5	0.983995	0.877984	1.10281	0.781463	0.951288
BAMBI:CD	Q13145	colon	combined	2	5	1.01306	0.92428	1.11037	0.781533	0.951288
TBC25	Q3MII6	colon	combined	2	5	1.01716	0.901833	1.14723	0.781704	0.95135
RMI1	Q9H9A7	colon	combined	2	5	0.988245	0.908948	1.07446	0.781723	0.951353
CKAP2	Q8WWK9	colon	combined	2	5	1.01577	0.909311	1.1347	0.781758	0.951354
FABP2	P12104	colon	combined	2	5	1.0145	0.916238	1.12331	0.781759	0.951354
SIA7C	Q8NDV1	colon	combined	2	5	1.01201	0.929971	1.10129	0.781951	0.951465
PT117	Q6UWS5	colon	combined	2	5	1.0132	0.923264	1.11189	0.782191	0.951579
PPIL2	Q13356	colon	combined	2	5	0.987921	0.906331	1.07685	0.782293	0.951579
REL2	P04090	colon	combined	2	5	1.01414	0.917954	1.1204	0.782458	0.951686
CC103	Q8IW40	colon	combined	2	5	1.0155	0.910439	1.13268	0.78254	0.9517
CRLF3	Q8IUI8	colon	combined	2	5	0.987638	0.904056	1.07895	0.782765	0.951776
Chymase	P23946	colon	combined	2	5	1.0147	0.914626	1.12572	0.78301	0.951827
Spondin-1	Q9HCB6	colon	combined	2	5	1.01704	0.901669	1.14717	0.783311	0.951985
ghrelin	Q9UBU3	colon	combined	2	5	1.01836	0.894399	1.1595	0.783544	0.952029
FABP9	Q0Z7S8	colon	combined	2	5	1.01098	0.935183	1.09293	0.783563	0.952032
DUS4	Q13115	colon	combined	2	5	0.98851	0.910232	1.07352	0.783669	0.952129
RPN1:LD	P04843	colon	combined	2	5	0.986766	0.897231	1.08524	0.783697	0.952146
NAT6	Q93015	colon	combined	2	5	1.01976	0.886752	1.17272	0.783776	0.952164
Dkk-4	Q9UBT3	colon	combined	2	5	1.01439	0.915846	1.12354	0.784046	0.9522
LA:RRM	P05455	colon	combined	2	5	1.01268	0.925356	1.10825	0.784152	0.952232
BAP29	Q9UHQ4	colon	combined	2	5	0.987935	0.905701	1.07764	0.784287	0.952232
SG196	Q9H5K3	colon	combined	2	5	0.987581	0.902956	1.08014	0.784548	0.952322
AMPB	Q9H4A4	colon	combined	2	5	0.984906	0.883137	1.0984	0.784612	0.952322
PKHB1	Q9UF11	colon	combined	2	5	0.984973	0.883585	1.098	0.784711	0.952366
TCL1B	O95988	colon	combined	2	5	1.01196	0.929117	1.10218	0.785049	0.952432
ALCAM	Q13740	colon	combined	2	5	1.01802	0.895308	1.15755	0.785223	0.952588
MBTP1	Q14703	colon	combined	2	5	1.01923	0.888574	1.1691	0.785531	0.952749
PARP:region 1	P09874	colon	combined	2	5	0.985254	0.885106	1.09673	0.785906	0.952923
EPN4	Q14677	colon	combined	2	5	0.978624	0.837203	1.14394	0.786138	0.953002
FGF-8B	P55075	colon	combined	2	5	1.01243	0.925758	1.10721	0.786798	0.953293
MP2K6	P52564	colon	combined	2	5	0.986866	0.896698	1.0861	0.786815	0.953305
C4a	P0C0L4	colon	combined	2	5	1.01411	0.916189	1.12249	0.786842	0.953318
TPT1L	Q56UQ5	colon	combined	2	5	0.989635	0.917537	1.0674	0.787197	0.953378
bFGF	P09038	colon	combined	2	5	0.987336	0.899994	1.08315	0.7874	0.953397
IL-7	P13232	colon	combined	2	5	0.982949	0.867459	1.11381	0.787401	0.953397
EphA1	P21709	colon	combined	2	5	1.01409	0.915914	1.12279	0.7877	0.953495
SRPK2	P78362	colon	combined	2	5	1.01217	0.926755	1.10545	0.788021	0.953597
sLRP1:CD	Q07954	colon	combined	2	5	0.987564	0.901323	1.08206	0.788371	0.953685
C1GLC	Q96EU7	colon	combined	2	5	0.985102	0.882838	1.09921	0.788373	0.953685
UBC12	P61081	colon	combined	2	5	0.986489	0.893179	1.08955	0.788459	0.953726
NonO protein	Q15233	colon	combined	2	5	0.980695	0.850497	1.13082	0.788519	0.953756
NLGN1	Q8N2Q7	colon	combined	2	5	0.985751	0.887607	1.09475	0.788534	0.953766
CAB39	Q9Y376	colon	combined	2	5	1.02346	0.863709	1.21277	0.788825	0.953787
THTPA	Q9BU02	colon	combined	2	5	1.01319	0.920547	1.11515	0.788846	0.953787
STK24	Q9Y6E0	colon	combined	2	5	1.02168	0.873216	1.19539	0.788915	0.953825
RM50	Q8N5N7	colon	combined	2	5	0.987656	0.901684	1.08182	0.789219	0.95395
Midkine	P21741	colon	combined	2	5	1.01077	0.934351	1.09343	0.789447	0.954057
ANR63	C9JTQ0	colon	combined	2	5	1.0128	0.92251	1.11193	0.789473	0.954057
AURKB	Q96GD4	colon	combined	2	5	0.987897	0.903272	1.08045	0.789857	0.954163
SUOX	P51687	colon	combined	2	5	0.988177	0.905393	1.07853	0.789905	0.9542
Fas, soluble	P25445	colon	combined	2	5	1.01425	0.913892	1.12563	0.790116	0.954299
Nucleoside diphosphate kinase A	P15531	colon	combined	2	5	1.0147	0.911293	1.12985	0.790138	0.954299
NDUA2	O43678	colon	combined	2	5	0.98432	0.876157	1.10584	0.790161	0.954299
CBPZ	Q66K79	colon	combined	2	5	0.987334	0.898843	1.08454	0.790193	0.954307
41	P11171	colon	combined	2	5	1.01875	0.888461	1.16814	0.790225	0.954317
Profilin II	P35080	colon	combined	2	5	0.982269	0.860836	1.12083	0.79046	0.954422
Gro-b	P19875	colon	combined	2	5	1.0148	0.910481	1.13106	0.790712	0.954529
FMR1	Q06787	colon	combined	2	5	0.981738	0.856772	1.12493	0.790762	0.954542
ADPPT	Q9NRN7	colon	combined	2	5	0.978056	0.830083	1.15241	0.790924	0.954601
UB2D3/ PolyUbiquitin K48	P0CG47	colon	combined	2	5	0.979945	0.843496	1.13847	0.791155	0.954637
RCN1	Q15293	colon	combined	2	5	1.01271	0.922258	1.11202	0.791389	0.954727
CA11 protein	Q9NS71	colon	combined	2	5	0.98266	0.862929	1.119	0.791891	0.954996
Somatostatin-28	P61278	colon	combined	2	5	0.984958	0.880078	1.10234	0.7919	0.954996
CLM6	Q08708	colon	combined	2	5	1.01301	0.920223	1.11516	0.791965	0.955028
TNFSF18	Q9UNG2	colon	combined	2	5	1.01119	0.930905	1.09841	0.791985	0.955028
RPGF1	Q13905	colon	combined	2	5	1.01083	0.932902	1.09527	0.792439	0.955231
NXPH1	P58417	colon	combined	2	5	1.01372	0.915561	1.1224	0.79313	0.955389
acyl-Coenzyme A dehydrogenase	P45954	colon	combined	2	5	1.01737	0.894374	1.15729	0.793335	0.955444
TMUB2	Q71RG4	colon	combined	2	5	0.984452	0.875516	1.10694	0.793398	0.955452
DLG2	Q15700	colon	combined	2	5	1.02284	0.863659	1.21137	0.793555	0.955498
GLCM	P04062	colon	combined	2	5	1.01528	0.906206	1.13749	0.793672	0.955562
VIGLN	Q00341	colon	combined	2	5	1.01584	0.902797	1.14303	0.794046	0.955651
5NTC	P49902	colon	combined	2	5	1.01745	0.893518	1.15857	0.794056	0.955655
NET1	O95631	colon	combined	2	5	0.989598	0.914818	1.07049	0.794217	0.955745
Poliovirus receptor	P15151	colon	combined	2	5	0.984545	0.875721	1.10689	0.794384	0.95576
NEUR1	Q99519	colon	combined	2	5	1.01297	0.919302	1.11618	0.794629	0.955858
CTNA1	P35221	colon	combined	2	5	0.983913	0.8708	1.11172	0.794652	0.955859
K-ras	P01116	colon	combined	2	5	1.0161	0.900891	1.14604	0.794798	0.955889
QKI	Q96PU8	colon	combined	2	5	0.983147	0.864907	1.11755	0.794878	0.955889
SRCN1	P12931	colon	combined	2	5	0.980145	0.842441	1.14036	0.795146	0.956005
MITD1	Q8WV92	colon	combined	2	5	0.978827	0.832761	1.15051	0.795217	0.956005
GLP3L	Q9H4A5	colon	combined	2	5	0.980761	0.846921	1.13575	0.795249	0.956016
CLM9	Q6UXG3	colon	combined	2	5	0.984878	0.87768	1.10517	0.795502	0.956103
NXPH2	O95156	colon	combined	2	5	1.01363	0.9149	1.12302	0.795636	0.956114
PCBP3	P57721	colon	combined	2	5	0.983976	0.870741	1.11194	0.795657	0.956114
EFNB1	P98172	colon	combined	2	5	1.01323	0.917293	1.11919	0.795703	0.956114
GBA3	Q9H227	colon	combined	2	5	1.01269	0.920487	1.11412	0.79577	0.956114
PKB beta	P31751	colon	combined	2	5	1.02271	0.862685	1.21242	0.795902	0.956114
CAN2	P17655	colon	combined	2	5	1.01277	0.919844	1.11509	0.796032	0.956114
HEXI1	O94992	colon	combined	2	5	1.02182	0.867477	1.20363	0.796114	0.956114
KLC1	Q07866	colon	combined	2	5	0.979191	0.8348	1.14856	0.796138	0.956114
Securin	O95997	colon	combined	2	5	0.987101	0.894494	1.0893	0.796176	0.956114
SH2D3	Q8N5H7	colon	combined	2	5	1.01527	0.904943	1.13906	0.796204	0.956114
PAFAH beta subunit	P68402	colon	combined	2	5	1.01818	0.887973	1.16748	0.796368	0.956177
CD79A	P11912	colon	combined	2	5	0.987446	0.897098	1.08689	0.796377	0.956179
SYTC	P26639	colon	combined	2	5	1.02228	0.864695	1.20858	0.79645	0.956224
IL-2	P60568	colon	combined	2	5	1.01445	0.909584	1.13141	0.796596	0.956308
EF1D	P29692	colon	combined	2	5	1.02121	0.870582	1.19789	0.796602	0.956308
GFPT1	Q06210	colon	combined	2	5	0.98429	0.872594	1.11028	0.796662	0.956308
CHSTC	Q9NRB3	colon	combined	2	5	1.0146	0.908629	1.13293	0.796768	0.956325
TIM50	Q3ZCQ8	colon	combined	2	5	0.984821	0.876188	1.10692	0.797577	0.956545
FSTL1	Q12841	colon	combined	2	5	1.01408	0.911321	1.12842	0.797582	0.956545
PENK	P01210	colon	combined	2	5	0.984298	0.872113	1.11091	0.797691	0.95659
SVBP	Q8N300	colon	combined	2	5	1.01255	0.92032	1.11401	0.798055	0.956714
CXA1	P17302	colon	combined	2	5	1.01011	0.935218	1.09099	0.798058	0.956714
ML12B	O14950	colon	combined	2	5	0.983681	0.86715	1.11587	0.798137	0.956725
IL32	P24001	colon	combined	2	5	0.986339	0.887615	1.09604	0.798225	0.956725
BORC5	Q969J3	colon	combined	2	5	0.986143	0.886043	1.09755	0.798324	0.956755
NEUR1	Q99519	colon	combined	2	5	1.01262	0.919751	1.11486	0.798378	0.956755
TMCC3:region 1	Q9ULS5	colon	combined	2	5	1.01167	0.925475	1.10589	0.79849	0.956826
VEGF-D	O43915	colon	combined	2	5	0.983851	0.868239	1.11486	0.798516	0.956826
Peroxiredoxin-1	Q06830	colon	combined	2	5	1.01667	0.895469	1.15427	0.798528	0.956826
TFAR19	O14737	colon	combined	2	5	1.01685	0.894386	1.15609	0.798546	0.956826
Triosephosphate isomerase	P60174	colon	combined	2	5	1.02183	0.865402	1.20654	0.798907	0.956909
GLT14	Q96FL9	colon	combined	2	5	1.01286	0.917806	1.11776	0.799374	0.957024
SHAN1	Q9Y566	colon	combined	2	5	1.0115	0.926023	1.10487	0.799633	0.957038
DOHH	Q9BU89	colon	combined	2	5	1.01283	0.917799	1.1177	0.799816	0.957126
BMP-3	P12645	colon	combined	2	5	0.988452	0.903553	1.08133	0.799884	0.957154
GIPC1	O14908	colon	combined	2	5	1.01768	0.8887	1.16538	0.799909	0.957177
DTNA	Q9Y4J8	colon	combined	2	5	1.01216	0.921814	1.11137	0.79993	0.957193
BAG-1	Q99933	colon	combined	2	5	0.986515	0.888132	1.0958	0.800046	0.957196
CCNA1	P78396	colon	combined	2	5	0.988465	0.903557	1.08135	0.800123	0.957249
KCRS	P17540	colon	combined	2	5	1.01748	0.889522	1.16384	0.800528	0.957507
BAD	Q92934	colon	combined	2	5	1.01848	0.883582	1.17397	0.800613	0.957549
PHYD1	Q5SRE7	colon	combined	2	5	1.01661	0.894407	1.15551	0.800958	0.957677
ARHG1	Q92888	colon	combined	2	5	1.01699	0.892038	1.15944	0.801141	0.957688
DCA11	Q8TEB1	colon	combined	2	5	1.00981	0.935796	1.08968	0.801514	0.95789
NR5A2	O00482	colon	combined	2	5	1.0129	0.916482	1.11946	0.801701	0.95792
PRL	P01236	colon	combined	2	5	0.984814	0.873757	1.10999	0.802067	0.957983
CBLN4	Q9NTU7	colon	combined	2	5	1.01436	0.907239	1.13413	0.802292	0.957989
MCP-2	P80075	colon	combined	2	5	0.986396	0.885865	1.09834	0.802787	0.958069
DYR1A	Q13627	colon	combined	2	5	1.01155	0.924323	1.10701	0.802877	0.958118
KLRB1	Q12918	colon	combined	2	5	1.01083	0.928823	1.10008	0.802965	0.958182
NDK7	Q9Y5B8	colon	combined	2	5	0.978727	0.82655	1.15892	0.803066	0.958213
HCAR2	Q8TDS4	colon	combined	2	5	1.01261	0.917433	1.11767	0.803433	0.958311
DGKB	Q9Y6T7	colon	combined	2	5	0.987185	0.891815	1.09275	0.803512	0.958345
DYRK3	O43781	colon	combined	2	5	0.988392	0.901488	1.08367	0.803628	0.958402
PTPRN	Q16849	colon	combined	2	5	0.988529	0.902541	1.08271	0.803754	0.958446
ANM1	Q99873	colon	combined	2	5	0.986511	0.885915	1.09853	0.804529	0.95879
FAHD1	Q6P587	colon	combined	2	5	0.983964	0.865636	1.11847	0.804675	0.958834
MEMO1	Q9Y316	colon	combined	2	5	1.01474	0.903485	1.13969	0.804976	0.958922
ITM2C:C-term	Q9NQX7	colon	combined	2	5	1.01145	0.92402	1.10715	0.805067	0.958953
FA50A	Q14320	colon	combined	2	5	0.988366	0.900509	1.08479	0.805385	0.959102
HGFA	Q04756	colon	combined	2	5	0.987732	0.895109	1.08994	0.805916	0.959154
EEA1	Q15075	colon	combined	2	5	1.01128	0.924636	1.10604	0.806126	0.95927
a2-Antiplasmin	P08697	colon	combined	2	5	1.0136	0.9099	1.12911	0.806252	0.95927
RAB32	Q13637	colon	combined	2	5	0.979426	0.829514	1.15643	0.806254	0.95927
COMD6	Q7Z4G1	colon	combined	2	5	1.01145	0.923425	1.10786	0.806442	0.95936
SARP-2	Q8N474	colon	combined	2	5	1.01269	0.915325	1.12041	0.806839	0.959408
NP1L1	P55209	colon	combined	2	5	0.980467	0.836774	1.14884	0.807253	0.959525
PILRA isoform FDF03-M14	Q9UKJ1	colon	combined	2	5	0.988123	0.897592	1.08778	0.807456	0.959577
HNF4A	P41235	colon	combined	2	5	0.986428	0.883669	1.10114	0.807645	0.959634
CAPG	P40121	colon	combined	2	5	1.01238	0.916638	1.11811	0.808267	0.959827
PGRP-L	Q96PD5	colon	combined	2	5	0.987073	0.888555	1.09651	0.808364	0.959827
STABP	O95630	colon	combined	2	5	0.981837	0.846624	1.13865	0.808424	0.959869
KLHL3	Q9UH77	colon	combined	2	5	0.975325	0.79675	1.19392	0.808665	0.959917
PA1B3	Q15102	colon	combined	2	5	1.0132	0.911143	1.12669	0.808716	0.959917
EF-1-alpha-1	P68104	colon	combined	2	5	0.987668	0.893254	1.09206	0.808734	0.959917
DJC17	Q9NVM6	colon	combined	2	5	0.986177	0.880913	1.10402	0.809012	0.960004
14-3-3 protein gamma	P61981	colon	combined	2	5	0.982706	0.852999	1.13214	0.809127	0.960017
Prolylcarboxypeptidase	P42785	colon	combined	2	5	0.987147	0.888764	1.09642	0.80916	0.960017
REPI1	Q9BWE0	colon	combined	2	5	0.987713	0.893245	1.09217	0.809536	0.960017
C1QTNF5	Q9BXJ0	colon	combined	2	5	1.01586	0.893807	1.15458	0.809586	0.960017
p19-INK4d	P55273	colon	combined	2	5	1.02048	0.865294	1.20349	0.809677	0.960021
ASM3A	Q92484	colon	combined	2	5	1.01156	0.921213	1.11076	0.809791	0.960064
IL-19	Q9UHD0	colon	combined	2	5	0.987065	0.887549	1.09774	0.81024	0.960151
NSDHL	Q15738	colon	combined	2	5	0.988362	0.898214	1.08756	0.810413	0.960151
ANKR1	Q15327	colon	combined	2	5	1.01233	0.915844	1.11899	0.810453	0.960151
K1C14	P02533	colon	combined	2	5	0.989524	0.907921	1.07846	0.810459	0.960151
PDE4D	Q08499	colon	combined	2	5	0.990529	0.91627	1.07081	0.810843	0.960206
PSP	P05451	colon	combined	2	5	1.01185	0.918715	1.11443	0.810959	0.960268
DEST	P60981	colon	combined	2	5	0.979352	0.825392	1.16203	0.811029	0.960268
PMGE	P07738	colon	combined	2	5	0.98686	0.885448	1.09989	0.811037	0.960268
VP9D1	Q9Y2B5	colon	combined	2	5	1.01166	0.919934	1.11253	0.811066	0.960268
sperm protein 10	P26436	colon	combined	2	5	0.98745	0.890296	1.09521	0.811113	0.960268
Apo E2	P02649	colon	combined	2	5	1.01185	0.918691	1.11445	0.811117	0.960268
GPVI	Q9HCN6	colon	combined	2	5	0.982735	0.851928	1.13363	0.811125	0.960268
Desmin	P17661	colon	combined	2	5	0.988192	0.896374	1.08942	0.81132	0.960268
Kallikrein 11	Q9UBX7	colon	combined	2	5	1.00966	0.93299	1.09264	0.811372	0.960268
GPX2	P18283	colon	combined	2	5	1.0122	0.916236	1.11822	0.811405	0.960268
RANTES	P13501	colon	combined	2	5	1.01601	0.891699	1.15766	0.811435	0.960268
FZD1	Q9UP38	colon	combined	2	5	0.989236	0.905045	1.08126	0.811509	0.960269
Kallikrein 2	P20151	colon	combined	2	5	0.988481	0.898686	1.08725	0.811535	0.960269
PURA	Q00577	colon	combined	2	5	1.01885	0.873679	1.18814	0.811814	0.960325
ZP4	Q12836	colon	combined	2	5	1.01576	0.89303	1.15537	0.811838	0.960331
SPB13	Q9UIV8	colon	combined	2	5	1.01283	0.911894	1.12494	0.811853	0.960332
PACAP-38	P18509	colon	combined	2	5	1.01165	0.919517	1.11302	0.81208	0.960338
SQSTM	Q13501	colon	combined	2	5	1.01178	0.918575	1.11445	0.812227	0.960338
LACB2	Q53H82	colon	combined	2	5	1.02029	0.864432	1.20426	0.812243	0.960338
LRAD3	Q86YD5	colon	combined	2	5	0.98781	0.89267	1.09309	0.812368	0.960346
Cystatin-S	P01036	colon	combined	2	5	0.987608	0.890953	1.09475	0.81243	0.960379
KAT5	Q92993	colon	combined	2	5	0.983356	0.856028	1.12962	0.812484	0.960418
Calnexin	P27824	colon	combined	2	5	0.985684	0.874974	1.1104	0.812493	0.960418
TM1L2	Q6ZVM7	colon	combined	2	5	0.989232	0.904571	1.08182	0.812515	0.960428
BST-2	Q10589	colon	combined	2	5	1.01126	0.921813	1.10939	0.812676	0.960482
EST3	Q6UWW8	colon	combined	2	5	1.01923	0.870648	1.19316	0.81273	0.960515
NRDC	O43847	colon	combined	2	5	0.988221	0.895932	1.09002	0.812756	0.960517
SHKB1	Q8TBC3	colon	combined	2	5	0.988463	0.897934	1.08812	0.812823	0.960568
MGMT	P16455	colon	combined	2	5	0.983189	0.854138	1.13174	0.813313	0.960718
PGM1	P36871	colon	combined	2	5	1.01185	0.917606	1.11577	0.813321	0.960719
sTie-2	Q02763	colon	combined	2	5	0.98777	0.891505	1.09443	0.814053	0.960899
MMP-10	P09238	colon	combined	2	5	0.98778	0.891571	1.09437	0.814086	0.960902
TBCC	Q15814	colon	combined	2	5	1.01443	0.900051	1.14334	0.814448	0.960945
ROA0	Q13151	colon	combined	2	5	1.01696	0.883657	1.17038	0.814481	0.960945
Dynactin subunit 2	Q13561	colon	combined	2	5	0.985459	0.871917	1.11379	0.814571	0.960945
HMGA2	P52926	colon	combined	2	5	1.01049	0.926016	1.10266	0.814815	0.960945
IDH	O75874	colon	combined	2	5	1.02008	0.863654	1.20485	0.814894	0.96097
UBP25	Q9UHP3	colon	combined	2	5	1.0132	0.907848	1.13077	0.814935	0.960989
BMPR1A	P36894	colon	combined	2	5	0.986893	0.883637	1.10222	0.815	0.961015
NEUG	Q92686	colon	combined	2	5	1.01748	0.879847	1.17664	0.815233	0.961164
OXSR1	O95747	colon	combined	2	5	1.01772	0.878165	1.17946	0.815424	0.961168
Flt3 ligand	P49771	colon	combined	2	5	0.990097	0.91072	1.07639	0.815426	0.961168
NEK7	Q8TDX7	colon	combined	2	5	0.983154	0.852443	1.13391	0.815439	0.961168
SCRN3	Q0VDG4	colon	combined	2	5	0.986955	0.883735	1.10223	0.815779	0.961229
BASI	P35613	colon	combined	2	5	1.01141	0.919321	1.11272	0.815843	0.961236
kallikrein 8	O60259	colon	combined	2	5	0.986935	0.883352	1.10267	0.816186	0.961411
MMP-16	P51512	colon	combined	2	5	1.011	0.921737	1.1089	0.81661	0.961449
RIPP1	Q0D2K3	colon	combined	2	5	1.01325	0.906383	1.13272	0.81691	0.96165
DHB4	P51659	colon	combined	2	5	1.01904	0.868609	1.19552	0.81699	0.961655
PKB gamma	Q9Y243	colon	combined	2	5	0.981308	0.836362	1.15137	0.817007	0.961655
ODPX	O00330	colon	combined	2	5	0.982077	0.842542	1.14472	0.817073	0.961673
PAFA2	Q99487	colon	combined	2	5	1.012	0.914646	1.11972	0.817169	0.961719
AHSP	Q9NZD4	colon	combined	2	5	1.00997	0.928439	1.09867	0.817263	0.961739
KLOTHO	Q9UEF7	colon	combined	2	5	1.01266	0.910047	1.12684	0.817511	0.96179
MEIS2	O14770	colon	combined	2	5	0.98098	0.833301	1.15483	0.817565	0.96179
CD68	P34810	colon	combined	2	5	0.987981	0.891455	1.09496	0.817694	0.96179
EVG1	Q9BZE7	colon	combined	2	5	0.987409	0.886511	1.09979	0.817782	0.96179
SCG1	P05060	colon	combined	2	5	0.984639	0.863141	1.12324	0.817791	0.96179
MYG1	Q9HB07	colon	combined	2	5	1.01865	0.870451	1.19209	0.817797	0.96179
SHD	Q96IW2	colon	combined	2	5	0.990623	0.914291	1.07333	0.817861	0.961823
MRAP	Q8TCY5	colon	combined	2	5	1.00996	0.928149	1.09898	0.818138	0.961954
Biotinidase	P43251	colon	combined	2	5	0.988478	0.895486	1.09113	0.81817	0.961954
DC1L2	O43237	colon	combined	2	5	0.980536	0.829216	1.15947	0.818214	0.961954
14-3-3E	P62258	colon	combined	2	5	0.987649	0.888322	1.09808	0.818244	0.961954
hnRNP C1/C2	P07910	colon	combined	2	5	0.989238	0.902029	1.08488	0.818255	0.961954
Factor D	P00746	colon	combined	2	5	1.01489	0.894558	1.15141	0.818456	0.961954
PPCS	Q9HAB8	colon	combined	2	5	1.02005	0.86094	1.20858	0.818492	0.961954
AIBP	Q8NCW5	colon	combined	2	5	1.01543	0.890885	1.15738	0.818599	0.961954
ACHA5	P30532	colon	combined	2	5	1.01301	0.906889	1.13154	0.818971	0.962007
DKK1	O94907	colon	combined	2	5	0.985986	0.873716	1.11268	0.819014	0.962007
FCAMR	Q8WWV6	colon	combined	2	5	0.988315	0.893403	1.09331	0.819506	0.962142
EGLN3	Q9H6Z9	colon	combined	2	5	1.00978	0.928768	1.09787	0.819517	0.962142
FOXO3A	O43524	colon	combined	2	5	1.01222	0.911862	1.12363	0.819609	0.962149
protein Z inhibitor	Q9UK55	colon	combined	2	5	1.01198	0.913444	1.12115	0.819735	0.962186
CARD9	Q9H257	colon	combined	2	5	1.0104	0.924174	1.10467	0.820137	0.962194
CLN5:CD	O75503	colon	combined	2	5	0.988441	0.894104	1.09273	0.820295	0.96222
GPR56	Q9Y653	colon	combined	2	5	1.01228	0.911043	1.12477	0.820379	0.962232
TRIL:CD	Q7L0X0	colon	combined	2	5	0.988493	0.894413	1.09247	0.820577	0.962302
MAGE-3	P43357	colon	combined	2	5	0.987027	0.881599	1.10506	0.820753	0.962333
Ornithine decarboxylase	P11926	colon	combined	2	5	0.986782	0.879476	1.10718	0.82078	0.962333
CRNN	Q9UBG3	colon	combined	2	5	1.01112	0.918826	1.11268	0.820883	0.962361
ABC3G	Q9HC16	colon	combined	2	5	1.01933	0.863542	1.20323	0.820988	0.962383
AGFG2	O95081	colon	combined	2	5	1.01615	0.884448	1.16746	0.821069	0.962409
DNJA2	O60884	colon	combined	2	5	0.985954	0.872052	1.11473	0.821318	0.962462
SP-B	P07988	colon	combined	2	5	1.01128	0.91745	1.11471	0.82138	0.962468
KHDCL	Q5JSQ8	colon	combined	2	5	1.01131	0.917177	1.11511	0.821439	0.962474
ACYP1	P07311	colon	combined	2	5	1.01521	0.890408	1.15751	0.821497	0.962474
AP1G2	O75843	colon	combined	2	5	1.01808	0.871242	1.18966	0.821626	0.962507
Ficolin-3	O75636	colon	combined	2	5	0.988725	0.895844	1.09124	0.821755	0.962607
CD244	Q9BZW8	colon	combined	2	5	0.986105	0.872861	1.11404	0.822122	0.962743
PDIA5	Q14554	colon	combined	2	5	1.01658	0.880675	1.17346	0.82231	0.962833
GFRa-1	P56159	colon	combined	2	5	1.01342	0.902074	1.13851	0.822382	0.962838
ALK-1	P37023	colon	combined	2	5	1.0124	0.90904	1.12752	0.822469	0.962838
NUPL	P52594	colon	combined	2	5	1.01957	0.860726	1.20772	0.822567	0.962838
CHIP	Q9UNE7	colon	combined	2	5	0.986862	0.879115	1.10782	0.822606	0.962838
Alpha-1B-glycoprotein	P04217	colon	combined	2	5	0.98913	0.898959	1.08835	0.822686	0.962843
KREM1	Q96MU8	colon	combined	2	5	1.01101	0.918665	1.11264	0.822696	0.962843
CCNB2	O95067	colon	combined	2	5	1.01089	0.919413	1.11148	0.822839	0.962845
CHKB	Q9Y259	colon	combined	2	5	1.01279	0.906153	1.13198	0.822842	0.962845
CJ072	Q8IW00	colon	combined	2	5	1.01103	0.918438	1.11296	0.822857	0.962845
FZD2	Q14332	colon	combined	2	5	1.0129	0.905052	1.13361	0.823387	0.962958
S26A7	Q8TE54	colon	combined	2	5	0.990055	0.906778	1.08098	0.823576	0.963038
M4K3	Q8IVH8	colon	combined	2	5	0.988223	0.890445	1.09674	0.823637	0.963038
CATC	P53634	colon	combined	2	5	1.01235	0.908748	1.12776	0.823687	0.963038
CHC10	Q8WYQ3	colon	combined	2	5	0.989555	0.902172	1.0854	0.823853	0.963038
FOXM1	Q08050	colon	combined	2	5	1.01633	0.881192	1.17219	0.82392	0.963038
NRP1	O14786	colon	combined	2	5	0.988991	0.897078	1.09032	0.82397	0.963038
BMI-1	P35226	colon	combined	2	5	0.98756	0.884338	1.10283	0.824131	0.963038
EG-VEGF	P58294	colon	combined	2	5	1.01096	0.9182	1.1131	0.82428	0.963038
FHR4	Q92496	colon	combined	2	5	1.01027	0.923108	1.10565	0.824422	0.963095
SF01	Q15637	colon	combined	2	5	1.01107	0.917286	1.11443	0.824624	0.963132
CD177	Q8N6Q3	colon	combined	2	5	1.01091	0.918395	1.11274	0.82467	0.963132
Dematin	Q08495	colon	combined	2	5	0.986238	0.872402	1.11493	0.824738	0.963132
BT3A1	O00481	colon	combined	2	5	1.01109	0.917075	1.11474	0.824755	0.963132
Activin AC	P08476	colon	combined	2	5	0.989636	0.902289	1.08544	0.825112	0.963287
CHSTA	O43529	colon	combined	2	5	1.01267	0.905526	1.1325	0.825334	0.963383
NRG3	P56975	colon	combined	2	5	0.98815	0.888865	1.09852	0.825365	0.963406
CK5P3	Q96JB5	colon	combined	2	5	1.01091	0.917951	1.11329	0.825447	0.963406
RSPO1	Q2MKA7	colon	combined	2	5	1.01101	0.917213	1.1144	0.825545	0.963413
HENMT	Q5T8I9	colon	combined	2	5	1.01161	0.912914	1.12097	0.825608	0.963427
KIRR1	Q96J84	colon	combined	2	5	1.01635	0.879724	1.17418	0.825774	0.963448
GPX5	O75715	colon	combined	2	5	0.990105	0.906121	1.08187	0.825963	0.963489
SPN90	Q9NZQ3	colon	combined	2	5	0.981623	0.831955	1.15821	0.826059	0.963503
PCDG1	Q9Y5H4	colon	combined	2	5	1.01131	0.914608	1.11823	0.826419	0.963654
ZN75D	P51815	colon	combined	2	5	1.01199	0.909644	1.12585	0.826595	0.963654
H6ST2	Q96MM7	colon	combined	2	5	0.988345	0.889877	1.09771	0.826696	0.963654
Protease nexin I	P07093	colon	combined	2	5	0.987283	0.880299	1.10727	0.826873	0.963654
GGE2D	Q9UEU5	colon	combined	2	5	0.988118	0.887658	1.09995	0.827035	0.963654
CD320	Q9NPF0	colon	combined	2	5	0.990189	0.906061	1.08213	0.827707	0.963798
MITF	O75030	colon	combined	2	5	1.01275	0.903516	1.13518	0.827799	0.963812
RSPO4	Q2I0M5	colon	combined	2	5	1.01033	0.920972	1.10835	0.827859	0.963816
APBB3:PID 2	O95704	colon	combined	2	5	1.01077	0.917732	1.11323	0.827922	0.963822
T2EA	P29083	colon	combined	2	5	1.00832	0.935691	1.08659	0.827964	0.963844
CPNE6	O95741	colon	combined	2	5	1.00975	0.925099	1.10214	0.828093	0.963892
MFAP3	P55082	colon	combined	2	5	0.989418	0.898818	1.08915	0.82812	0.963892
CNOT1	A5YKK6	colon	combined	2	5	0.983707	0.848022	1.1411	0.828267	0.963892
ARRB1	P49407	colon	combined	2	5	0.981303	0.827301	1.16397	0.828452	0.963901
Siglec-9	Q9Y336	colon	combined	2	5	1.01081	0.917087	1.11411	0.82854	0.963901
TMG1:CD	O14668	colon	combined	2	5	1.01422	0.892537	1.15249	0.828581	0.963901
a-Synuclein	P37840	colon	combined	2	5	0.986597	0.873138	1.1148	0.828612	0.963901
UCRP	P05161	colon	combined	2	5	0.989822	0.902227	1.08592	0.828678	0.963904
Nesprin-2	Q8WXH0	colon	combined	2	5	1.01819	0.864566	1.19912	0.828942	0.963989
PTP-1C	P29350	colon	combined	2	5	1.01741	0.869885	1.18996	0.82901	0.964038
TYDP1	Q9NUW8	colon	combined	2	5	1.01131	0.913136	1.12004	0.829079	0.964038
P4R3A	Q6IN85	colon	combined	2	5	0.98742	0.880187	1.10772	0.829118	0.964038
SRCH	P23327	colon	combined	2	5	1.01194	0.908519	1.12713	0.829189	0.964038
Apo A-V	Q6Q788	colon	combined	2	5	1.01094	0.915811	1.11594	0.829204	0.964038
CUL1	Q13616	colon	combined	2	5	1.00814	0.936536	1.08522	0.829274	0.964038
C56D1	Q8N8Q1	colon	combined	2	5	0.990434	0.90756	1.08088	0.829314	0.964038
p107	P28749	colon	combined	2	5	0.989567	0.899566	1.08857	0.829329	0.964038
STA5B	P51692	colon	combined	2	5	1.01019	0.921257	1.1077	0.829333	0.964038
MMP-7	P09237	colon	combined	2	5	0.989403	0.898016	1.09009	0.829417	0.964038
PTHD3	Q3KNS1	colon	combined	2	5	1.01022	0.920901	1.1082	0.82959	0.964038
DcR3	O95407	colon	combined	2	5	0.989094	0.895074	1.09299	0.829623	0.964038
ULBP-1	Q9BZM6	colon	combined	2	5	0.990422	0.907282	1.08118	0.829662	0.964038
NPS3B	Q9BS92	colon	combined	2	5	1.01045	0.918721	1.11134	0.830463	0.964144
MRM1	Q6IN84	colon	combined	2	5	0.987233	0.877671	1.11047	0.830484	0.964154
LDLR	P01130	colon	combined	2	5	1.00948	0.925926	1.10057	0.830513	0.964168
ASB-13	Q8WXK3	colon	combined	2	5	1.01143	0.911429	1.1224	0.830575	0.964168
UBC9	P63279	colon	combined	2	5	1.01726	0.869543	1.19008	0.830689	0.964199
NOTUM	Q6P988	colon	combined	2	5	1.01056	0.917703	1.1128	0.830915	0.964241
Mn SOD	P04179	colon	combined	2	5	0.989343	0.896656	1.09161	0.830955	0.964241
EBP	Q15125	colon	combined	2	5	1.01089	0.91505	1.11676	0.831292	0.964326
IL-17 RC	Q8NAC3	colon	combined	2	5	0.988884	0.892197	1.09605	0.831381	0.964326
MAOM	P23368	colon	combined	2	5	0.983609	0.844781	1.14525	0.831413	0.964326
MFNG	O00587	colon	combined	2	5	1.01047	0.918027	1.11221	0.831567	0.964365
Endothelin 1	P05305	colon	combined	2	5	0.989004	0.893156	1.09514	0.831638	0.964369
UBE2B	P63146	colon	combined	2	5	0.988669	0.890068	1.09819	0.831652	0.964369
F102B	Q5T8I3	colon	combined	2	5	0.990464	0.90656	1.08213	0.831985	0.964543
STXB6	Q8NFX7	colon	combined	2	5	1.01193	0.906836	1.12919	0.832185	0.964595
NAB2	Q15742	colon	combined	2	5	0.987923	0.882901	1.10544	0.832199	0.964599
LY66D	O95868	colon	combined	2	5	0.989894	0.901002	1.08756	0.832424	0.96462
Glycogen phosphorylase	P11216	colon	combined	2	5	1.01691	0.870516	1.18792	0.832557	0.964655
PPR1A	Q13522	colon	combined	2	5	0.989721	0.899271	1.08927	0.832647	0.964677
LSM4	Q9Y4Z0	colon	combined	2	5	1.00923	0.926792	1.099	0.832648	0.964677
PIK3CA/PIK3R1	P27986	colon	combined	2	5	0.986155	0.866367	1.12251	0.832883	0.964699
alpha-1-antichymotrypsin complex	P01011	colon	combined	2	5	1.01149	0.909568	1.12483	0.833017	0.964737
MLP3A	Q9H492	colon	combined	2	5	0.986252	0.867107	1.12177	0.833097	0.964775
PNPT1	Q8TCS8	colon	combined	2	5	0.982256	0.831473	1.16038	0.833238	0.964827
CA043	Q9BWL3	colon	combined	2	5	1.00957	0.923901	1.10318	0.83328	0.964842
UD2A1	P0DTE4	colon	combined	2	5	1.0134	0.895158	1.14725	0.833481	0.964865
IRF4	Q15306	colon	combined	2	5	0.989023	0.892178	1.09638	0.833726	0.964865
NAGK	Q9UJ70	colon	combined	2	5	1.01198	0.905444	1.13106	0.833759	0.964865
EDAR	Q9UNE0	colon	combined	2	5	1.01153	0.90882	1.12584	0.833806	0.964865
TXTP	P53007	colon	combined	2	5	1.00913	0.92689	1.09868	0.833965	0.964865
Aminopeptidase N	P15144	colon	combined	2	5	1.01259	0.900714	1.13837	0.834063	0.964865
EPHB1	P54762	colon	combined	2	5	0.989394	0.895427	1.09322	0.834119	0.964865
RAB13	P51153	colon	combined	2	5	1.01337	0.894876	1.14756	0.834152	0.964865
BTNL3	Q6UXE8	colon	combined	2	5	0.988375	0.885673	1.10299	0.834532	0.964925
RNZ1	Q9H777	colon	combined	2	5	1.0099	0.920698	1.10775	0.834587	0.964925
IL-16	Q14005	colon	combined	2	5	1.01361	0.892846	1.1507	0.834593	0.964925
NDUF3	Q9BU61	colon	combined	2	5	1.01028	0.917741	1.11216	0.834643	0.964925
DIXC1	Q155Q3	colon	combined	2	5	0.987471	0.877211	1.11159	0.834679	0.964925
CEA16	Q2WEN9	colon	combined	2	5	0.988286	0.884504	1.10424	0.835099	0.965018
AMERL	Q6DCA0	colon	combined	2	5	0.991819	0.917926	1.07166	0.835263	0.965037
IFNA5	P01569	colon	combined	2	5	0.989639	0.896891	1.09198	0.835661	0.965069
CADH4	P55283	colon	combined	2	5	0.989174	0.892463	1.09637	0.835733	0.965069
MKNK1	Q9BUB5	colon	combined	2	5	1.01601	0.874292	1.1807	0.835823	0.965116
BPTF	Q12830	colon	combined	2	5	0.988742	0.888237	1.10062	0.836008	0.965116
COF2	Q9Y281	colon	combined	2	5	1.01081	0.912816	1.11933	0.836248	0.965116
ANXA7	P20073	colon	combined	2	5	1.01682	0.867909	1.19128	0.836438	0.965122
DPY30	Q9C005	colon	combined	2	5	1.01206	0.903035	1.13425	0.83669	0.965185
ARMC3	Q5W041	colon	combined	2	5	0.991125	0.910365	1.07905	0.837133	0.965321
UBE3A	Q05086	colon	combined	2	5	1.01652	0.869483	1.18843	0.837136	0.965321
ARMET	P55145	colon	combined	2	5	1.01881	0.852782	1.21715	0.837346	0.965413
EHD4	Q9H223	colon	combined	2	5	1.01275	0.897352	1.14298	0.837406	0.965413
GBRAP	O95166	colon	combined	2	5	1.01134	0.908024	1.12641	0.837494	0.965419
SMAD5	Q99717	colon	combined	2	5	0.98392	0.842717	1.14878	0.837501	0.965419
sCD163	Q86VB7	colon	combined	2	5	1.01134	0.908015	1.12642	0.837536	0.965419
UBE2N/UB2V1 Complex	P61088	colon	combined	2	5	1.01577	0.874621	1.1797	0.837597	0.965437
BRF-1	Q92994	colon	combined	2	5	1.011	0.910553	1.12253	0.837637	0.965439
UBP8	P40818	colon	combined	2	5	1.01732	0.863109	1.19908	0.837804	0.965473
SYT4	Q9H2B2	colon	combined	2	5	0.982086	0.82593	1.16777	0.837888	0.965501
GGA1	Q9UJY5	colon	combined	2	5	1.01723	0.862852	1.19922	0.83884	0.965868
DB118	Q96PH6	colon	combined	2	5	1.01258	0.897415	1.14253	0.839153	0.965898
Adrenomedullin	P35318	colon	combined	2	5	0.990373	0.901916	1.08751	0.839416	0.965902
UBA7	P41226	colon	combined	2	5	0.983378	0.836191	1.15647	0.839432	0.965902
LCN1	P31025	colon	combined	2	5	0.98908	0.889404	1.09993	0.839448	0.965902
AP4M1	O00189	colon	combined	2	5	1.01544	0.875535	1.1777	0.839469	0.965902
DHR11	Q6UWP2	colon	combined	2	5	0.988516	0.883954	1.10545	0.839534	0.965902
CRBB3	P26998	colon	combined	2	5	0.987715	0.876309	1.11328	0.839566	0.965902
PKC-A	P17252	colon	combined	2	5	0.983188	0.834051	1.15899	0.839912	0.965925
NCAM1	P13591	colon	combined	2	5	1.01171	0.90352	1.13286	0.840085	0.965925
PACR	P41586	colon	combined	2	5	1.01042	0.913557	1.11756	0.840198	0.965925
ZHANG	Q9NS37	colon	combined	2	5	1.01015	0.9157	1.11434	0.84025	0.965925
IL-1 R4	Q01638	colon	combined	2	5	0.988963	0.887733	1.10174	0.840359	0.965957
GSK-3 beta	P49841	colon	combined	2	5	1.01734	0.86014	1.20326	0.840934	0.966215
FCRL2	Q96LA5	colon	combined	2	5	0.990232	0.899717	1.08985	0.840936	0.966215
ADAM12	O43184	colon	combined	2	5	0.98775	0.875575	1.1143	0.841173	0.966246
PEAR1:CD	Q5VY43	colon	combined	2	5	0.985853	0.857612	1.13327	0.841173	0.966246
2A5D	Q14738	colon	combined	2	5	1.01024	0.914338	1.11621	0.841277	0.966246
SCF sR	P10721	colon	combined	2	5	1.01096	0.908651	1.12479	0.841299	0.966246
BMP-8	P34820	colon	combined	2	5	1.00911	0.923237	1.10297	0.841591	0.966384
PAPP-A	Q13219	colon	combined	2	5	1.01021	0.914379	1.11609	0.841625	0.966384
KLH14	Q9P2G3	colon	combined	2	5	1.01015	0.914551	1.11575	0.842131	0.966521
IL-13	P35225	colon	combined	2	5	0.988901	0.886032	1.10371	0.842149	0.966521
AN32C	O43423	colon	combined	2	5	1.0102	0.914146	1.11635	0.842175	0.966521
EP15R	Q9UBC2	colon	combined	2	5	1.0163	0.866505	1.192	0.842446	0.966664
VWC2L	B2RUY7	colon	combined	2	5	1.01028	0.913185	1.1177	0.842728	0.966741
Siglec-5	O15389	colon	combined	2	5	0.990165	0.897873	1.09194	0.84306	0.966741
ASGR1	P07306	colon	combined	2	5	0.990539	0.901517	1.08835	0.843157	0.966741
HRSL3	P53816	colon	combined	2	5	0.991221	0.908304	1.08171	0.843177	0.966741
PDE4C	Q08493	colon	combined	2	5	1.01211	0.898304	1.14033	0.843207	0.966741
BMT2	Q1RMZ1	colon	combined	2	5	0.991703	0.913092	1.07708	0.843262	0.966741
NEC1	P29120	colon	combined	2	5	1.00889	0.924126	1.10142	0.843349	0.966741
UGPA1	Q16851	colon	combined	2	5	1.01053	0.91077	1.12122	0.843374	0.966741
PCSK9	Q8NBP7	colon	combined	2	5	0.989066	0.886806	1.10312	0.843477	0.966761
SSR1	P30872	colon	combined	2	5	0.991069	0.906599	1.08341	0.843526	0.966762
K0174	P53990	colon	combined	2	5	1.01793	0.853202	1.21446	0.84358	0.96678
TXND3	Q8N427	colon	combined	2	5	0.98888	0.884853	1.10514	0.843681	0.966824
TRAPPC4	Q9Y296	colon	combined	2	5	1.01077	0.908399	1.12467	0.844182	0.966838
DVL2	O14641	colon	combined	2	5	1.01171	0.900772	1.13631	0.844238	0.966838
RN149	Q8NC42	colon	combined	2	5	0.991376	0.909191	1.08099	0.844487	0.967
NUP98	P52948	colon	combined	2	5	1.00977	0.916295	1.11277	0.844539	0.96703
ARGI1	P05089	colon	combined	2	5	1.00999	0.914453	1.11551	0.844571	0.967051
TTL	Q8NG68	colon	combined	2	5	0.987266	0.868383	1.12242	0.84479	0.967051
NETO2	Q8NC67	colon	combined	2	5	1.01113	0.90488	1.12986	0.845041	0.967067
ABHD4	Q8TB40	colon	combined	2	5	0.988173	0.87699	1.11345	0.845105	0.967067
GSTT1	P30711	colon	combined	2	5	0.989341	0.888288	1.10189	0.845434	0.967159
CB068	Q2NKX9	colon	combined	2	5	1.00956	0.917315	1.11108	0.845726	0.967258
KCE1L:N-term	Q9UJ90	colon	combined	2	5	0.988247	0.877282	1.11325	0.845744	0.967263
UPP2	O95045	colon	combined	2	5	0.989677	0.891156	1.09909	0.84621	0.96741
ST4A1	Q9BR01	colon	combined	2	5	1.00979	0.915001	1.1144	0.846376	0.967431
F162A	Q96A26	colon	combined	2	5	1.01092	0.905683	1.12839	0.846446	0.96744
PSA	P07288	colon	combined	2	5	0.987093	0.865348	1.12597	0.84662	0.967482
PATE4	P0C8F1	colon	combined	2	5	1.01005	0.912553	1.11797	0.846863	0.967513
CAP 1	Q01518	colon	combined	2	5	0.987159	0.865784	1.12555	0.846899	0.967513
GSK-3 alpha	P49840	colon	combined	2	5	1.01654	0.860541	1.20082	0.846958	0.967513
Cadherin E	P12830	colon	combined	2	5	1.00903	0.920953	1.10554	0.846981	0.967513
UNC5B	Q8IZJ1	colon	combined	2	5	0.988002	0.87381	1.11712	0.847263	0.967594
GIP	P09681	colon	combined	2	5	0.989762	0.891268	1.09914	0.847411	0.967618
AASD1	Q9BTE6	colon	combined	2	5	0.990609	0.899773	1.09062	0.847523	0.967618
CSN7B	Q9H9Q2	colon	combined	2	5	1.00944	0.917195	1.11097	0.847577	0.967618
KLRG2:C-term	A4D1S0	colon	combined	2	5	0.990732	0.900976	1.08943	0.847612	0.967618
RNF25	Q96BH1	colon	combined	2	5	1.01101	0.904128	1.13052	0.847703	0.967647
FANK1	Q8TC84	colon	combined	2	5	0.988604	0.879441	1.11132	0.847749	0.967675
RPP40	O75818	colon	combined	2	5	0.990736	0.900752	1.08971	0.848074	0.967753
DCP1A	Q9NPI6	colon	combined	2	5	1.01085	0.905047	1.12902	0.848292	0.967883
RHPN2	Q8IUC4	colon	combined	2	5	0.990599	0.899223	1.09126	0.848303	0.967883
NSUN6	Q8TEA1	colon	combined	2	5	0.989716	0.890188	1.10037	0.848394	0.967896
CBPA1	P15085	colon	combined	2	5	1.00933	0.917642	1.11018	0.848429	0.967896
ACTN4	O43707	colon	combined	2	5	0.991121	0.904487	1.08605	0.848452	0.967896
SMAD1	Q15797	colon	combined	2	5	1.0116	0.898545	1.13888	0.848709	0.967998
BTNL8	Q6UX41	colon	combined	2	5	1.01247	0.891442	1.14992	0.848712	0.967998
UB2D2	P62837	colon	combined	2	5	1.01149	0.899428	1.13751	0.848773	0.968016
PCSK9	Q8NBP7	colon	combined	2	5	1.01086	0.904409	1.12984	0.849106	0.968045
RFESD	Q8TAC1	colon	combined	2	5	0.990514	0.897829	1.09277	0.849195	0.968046
PRAX	Q9BXM0	colon	combined	2	5	0.991032	0.903091	1.08754	0.8493	0.968125
ATAD1	Q8NBU5	colon	combined	2	5	0.990175	0.894276	1.09636	0.84933	0.968133
XEDAR	Q9HAV5	colon	combined	2	5	0.991014	0.902864	1.08777	0.849381	0.968147
TTPAL	Q9BTX7	colon	combined	2	5	0.987083	0.862994	1.12902	0.849569	0.968192
ENASE	Q8NFI3	colon	combined	2	5	0.98975	0.889616	1.10115	0.84984	0.96829
BCL7A	Q4VC05	colon	combined	2	5	0.990099	0.893109	1.09762	0.84996	0.968364
p53 R175H	P04637	colon	combined	2	5	1.00842	0.924503	1.09995	0.849995	0.968364
LRRT4:CD	Q86VH4	colon	combined	2	5	1.00825	0.925865	1.09797	0.850147	0.968364
SNX12	Q9UMY4	colon	combined	2	5	1.01654	0.857415	1.20521	0.850159	0.968364
SGTA	O43765	colon	combined	2	5	0.98511	0.843048	1.15111	0.850237	0.968364
SLAF1	Q13291	colon	combined	2	5	1.01089	0.903331	1.13126	0.85033	0.968364
Carboxypeptidase B1	P15086	colon	combined	2	5	1.00918	0.917786	1.10968	0.85034	0.968364
Kininogen, HMW, Two Chain	P01042	colon	combined	2	5	0.990866	0.900648	1.09012	0.850565	0.968364
RIPL2	Q969X0	colon	combined	2	5	0.985138	0.842972	1.15128	0.850633	0.968375
discoidin domain receptor 1	Q08345	colon	combined	2	5	0.989653	0.887979	1.10297	0.850834	0.968436
Hexosaminidase A	P06865	colon	combined	2	5	0.992043	0.912778	1.07819	0.850862	0.968454
TCTP	P13693	colon	combined	2	5	1.0171	0.852254	1.21383	0.850928	0.968458
CSTN2	Q9H4D0	colon	combined	2	5	0.988838	0.879451	1.11183	0.851146	0.968458
Chk2	O96017	colon	combined	2	5	0.990528	0.896633	1.09426	0.851425	0.96855
LRRC3	Q9BY71	colon	combined	2	5	0.989683	0.887757	1.10331	0.851657	0.968569
FLIP	O15519	colon	combined	2	5	1.00901	0.918328	1.10864	0.85192	0.968569
STX4	Q12846	colon	combined	2	5	0.984053	0.831076	1.16519	0.852065	0.968593
MMP-10	P09238	colon	combined	2	5	0.989586	0.886432	1.10474	0.852136	0.968593
RL12	P30050	colon	combined	2	5	1.01147	0.897144	1.14036	0.852175	0.968607
ARC1B	O15143	colon	combined	2	5	0.984887	0.83892	1.15625	0.852394	0.968635
Fascin	Q16658	colon	combined	2	5	0.989778	0.888127	1.10306	0.852583	0.968676
ASM	P17405	colon	combined	2	5	0.990692	0.897563	1.09348	0.852709	0.968734
NAA10	P41227	colon	combined	2	5	0.985344	0.843106	1.15158	0.852748	0.96874
IRF5	Q13568	colon	combined	2	5	1.01041	0.905676	1.12726	0.852833	0.968795
Spondin-1	Q9HCB6	colon	combined	2	5	0.989677	0.886887	1.10438	0.852867	0.968804
MLRM	P19105	colon	combined	2	5	1.0164	0.855659	1.20734	0.853061	0.968837
HDGL1	Q5TGJ6	colon	combined	2	5	1.01015	0.90743	1.1245	0.853526	0.968837
ABL1	P00519	colon	combined	2	5	1.01034	0.905782	1.12697	0.853555	0.968837
PACN3	Q9UKS6	colon	combined	2	5	1.0107	0.902617	1.13173	0.853656	0.968837
CX048	Q8WUE5	colon	combined	2	5	1.00757	0.929967	1.09164	0.853761	0.968863
14-3-3 protein zeta/delta	P63104	colon	combined	2	5	0.984497	0.833724	1.16254	0.853834	0.968888
Livin B	Q96CA5	colon	combined	2	5	0.988374	0.872624	1.11948	0.853997	0.968954
TPST1	O60507	colon	combined	2	5	1.01139	0.89647	1.14103	0.854037	0.968955
PDE3A	Q14432	colon	combined	2	5	1.0089	0.917983	1.10882	0.854082	0.968971
MK10	P53779	colon	combined	2	5	1.01533	0.863231	1.19424	0.85419	0.968978
B2L10	Q9HD36	colon	combined	2	5	1.01007	0.90741	1.12435	0.854608	0.969128
IKBD	Q8NI38	colon	combined	2	5	1.00832	0.922735	1.10185	0.85468	0.969133
IMA6	O15131	colon	combined	2	5	0.984645	0.834362	1.162	0.854702	0.969133
GLPK5	Q6ZS86	colon	combined	2	5	1.00769	0.928318	1.09385	0.854801	0.969162
S14L4	Q9UDX3	colon	combined	2	5	1.00944	0.912789	1.11632	0.854853	0.969162
LANC1	O43813	colon	combined	2	5	1.01269	0.884611	1.15931	0.854963	0.969162
BACD3	Q9H3F6	colon	combined	2	5	1.01043	0.903791	1.12966	0.855267	0.969162
TBC20	Q96BZ9	colon	combined	2	5	0.984116	0.828474	1.169	0.855358	0.969162
UTS2B	Q765I0	colon	combined	2	5	0.990751	0.896551	1.09485	0.85536	0.969162
KCMB3	Q9NPA1	colon	combined	2	5	1.01093	0.899372	1.13633	0.855416	0.969162
Fucosyltransferase 3	P21217	colon	combined	2	5	1.00962	0.910795	1.11917	0.855421	0.969162
EphB6	O15197	colon	combined	2	5	1.00968	0.910261	1.11996	0.855452	0.969162
PELI2	Q9HAT8	colon	combined	2	5	1.00891	0.917039	1.10998	0.855545	0.969162
SVIP	Q8NHG7	colon	combined	2	5	0.989722	0.885432	1.1063	0.855698	0.969227
MTA70	Q86U44	colon	combined	2	5	1.00935	0.912838	1.11607	0.855985	0.969365
MUM1	Q2TAK8	colon	combined	2	5	0.992313	0.912893	1.07864	0.856133	0.969445
SIA8C	O43173	colon	combined	2	5	1.01062	0.901491	1.13296	0.856224	0.969448
b-Catenin	P35222	colon	combined	2	5	0.991812	0.907245	1.08426	0.856511	0.969448
SOX6	P35712	colon	combined	2	5	1.00878	0.917556	1.10908	0.856528	0.969448
GAPDH, liver	P04406	colon	combined	2	5	0.985381	0.839877	1.15609	0.856637	0.969473
Aggrecan	P16112	colon	combined	2	5	0.990714	0.895243	1.09637	0.856804	0.969488
BEX5	Q5H9J7	colon	combined	2	5	1.00814	0.923041	1.10109	0.856955	0.969508
TIM13	Q9Y5L4	colon	combined	2	5	0.991808	0.906945	1.08461	0.856959	0.969508
NF-kappa-B p105	P19838	colon	combined	2	5	1.01013	0.905252	1.12716	0.856978	0.969508
MATN2	O00339	colon	combined	2	5	0.989019	0.877091	1.11523	0.857001	0.969511
TGF-b2	P61812	colon	combined	2	5	0.989623	0.883461	1.10854	0.857023	0.969526
MFRP	Q9BY79	colon	combined	2	5	1.00778	0.925782	1.09704	0.857992	0.969742
PICK1	Q9NRD5	colon	combined	2	5	1.00839	0.920189	1.10505	0.857998	0.969742
FNDC8	Q8TC99	colon	combined	2	5	1.00688	0.933966	1.0855	0.858042	0.969742
SCAR3:region 1	Q6AZY7	colon	combined	2	5	0.991943	0.907525	1.08421	0.858522	0.969952
GP116	Q8IZF2	colon	combined	2	5	0.991257	0.899909	1.09188	0.858706	0.970007
KCA10	Q16322	colon	combined	2	5	0.991404	0.901503	1.09027	0.858727	0.970007
NR2CA	Q86WQ0	colon	combined	2	5	0.99075	0.894338	1.09755	0.858792	0.970007
IL-4	P05112	colon	combined	2	5	1.00819	0.921456	1.1031	0.858876	0.970007
suppression of tumorigenicity 13	P50502	colon	combined	2	5	1.01116	0.894439	1.14312	0.859209	0.970082
IL-18 Ra	Q13478	colon	combined	2	5	1.00848	0.918586	1.10717	0.859284	0.970099
LSM1	O15116	colon	combined	2	5	1.00879	0.915703	1.11135	0.859307	0.970099
SRAC1	Q96JX3	colon	combined	2	5	1.00804	0.922572	1.10143	0.859324	0.970105
PLCG2	P16885	colon	combined	2	5	0.986278	0.846383	1.1493	0.859478	0.970139
Ephrin-A3	P52797	colon	combined	2	5	0.990193	0.887629	1.10461	0.859784	0.97023
NDUBA	O96000	colon	combined	2	5	0.98978	0.88288	1.10962	0.860163	0.970285
IGFBP-7	Q16270	colon	combined	2	5	0.989556	0.880388	1.11226	0.860259	0.970285
FL2D	Q15007	colon	combined	2	5	1.00944	0.909132	1.12082	0.860311	0.970285
LN28B	Q6ZN17	colon	combined	2	5	1.00905	0.912576	1.11573	0.860468	0.970285
BAI3	O60242	colon	combined	2	5	0.99131	0.89932	1.09271	0.860558	0.970285
RDH10	Q8IZV5	colon	combined	2	5	1.00844	0.918157	1.1076	0.860612	0.970285
LGR5	O75473	colon	combined	2	5	0.992371	0.91086	1.08118	0.860977	0.970461
KTHY	P23919	colon	combined	2	5	1.01343	0.872701	1.17684	0.861205	0.970477
YTDC1	Q96MU7	colon	combined	2	5	1.00787	0.923107	1.10041	0.861233	0.970491
MA1A2	O60476	colon	combined	2	5	0.989624	0.880296	1.11253	0.861374	0.970538
DECR	Q16698	colon	combined	2	5	0.986016	0.841834	1.15489	0.861403	0.970562
PSF1	Q14691	colon	combined	2	5	1.0099	0.904153	1.12801	0.861458	0.970578
SYDC	P14868	colon	combined	2	5	0.986052	0.841584	1.15532	0.862046	0.970789
TOPK	Q96KB5	colon	combined	2	5	1.00904	0.911633	1.11685	0.86211	0.970813
C1QT4	Q9BXJ3	colon	combined	2	5	0.987921	0.861032	1.13351	0.862446	0.970969
CBPE	P16870	colon	combined	2	5	1.00809	0.920193	1.10438	0.862586	0.971005
DNJB4	Q9UDY4	colon	combined	2	5	0.988199	0.863696	1.13065	0.862826	0.971083
EPN1	Q9Y6I3	colon	combined	2	5	1.01529	0.85469	1.20606	0.862908	0.971099
SEM3B	Q13214	colon	combined	2	5	1.00846	0.916483	1.10966	0.862949	0.971112
MA1B1	Q9UKM7	colon	combined	2	5	1.00766	0.923913	1.09899	0.863219	0.971227
Gro-g	P19876	colon	combined	2	5	0.989698	0.879703	1.11345	0.863228	0.971227
MBNL2	Q5VZF2	colon	combined	2	5	0.985994	0.839763	1.15769	0.863269	0.971227
CSMD1	Q96PZ7	colon	combined	2	5	0.992795	0.914359	1.07796	0.86327	0.971227
CPLX1	O14810	colon	combined	2	5	1.00954	0.906109	1.12477	0.863331	0.971234
SEC13	P55735	colon	combined	2	5	1.00846	0.916157	1.11006	0.863453	0.971274
Apo F	Q13790	colon	combined	2	5	0.990087	0.883662	1.10933	0.863673	0.971352
NOP16	Q9Y3C1	colon	combined	2	5	0.991112	0.895076	1.09745	0.863678	0.971352
DDI2	Q5TDH0	colon	combined	2	5	1.00934	0.907593	1.12249	0.863842	0.971404
SMAD2	Q15796	colon	combined	2	5	1.01435	0.861483	1.19435	0.864239	0.971599
ASM3A	Q92484	colon	combined	2	5	0.991238	0.895969	1.09664	0.864461	0.971636
ZBT16	Q05516	colon	combined	2	5	0.989672	0.87842	1.11502	0.864518	0.971636
TMX3	Q96JJ7	colon	combined	2	5	1.00819	0.917909	1.10735	0.864699	0.971737
sICAM-2	P13598	colon	combined	2	5	1.0086	0.913835	1.11319	0.864939	0.9718
KI2LA	Q8N109	colon	combined	2	5	0.991629	0.899895	1.09271	0.865226	0.971901
WF10A	Q9H1F0	colon	combined	2	5	0.990345	0.885341	1.1078	0.865286	0.97192
VWA2	Q5GFL6	colon	combined	2	5	1.00993	0.900881	1.13217	0.865449	0.972008
ABP1	P19801	colon	combined	2	5	0.990626	0.888321	1.10471	0.865531	0.972008
Gro-g	P19876	colon	combined	2	5	0.989315	0.873278	1.12077	0.865976	0.972087
SCUB3	Q8IX30	colon	combined	2	5	0.989268	0.87273	1.12137	0.866015	0.972087
LRIT2	A6NDA9	colon	combined	2	5	1.00813	0.917509	1.10771	0.86614	0.972122
WASL	O00401	colon	combined	2	5	1.00963	0.902996	1.12885	0.866406	0.972191
CD7	P09564	colon	combined	2	5	0.989813	0.878366	1.1154	0.86658	0.972202
CLIC5	Q9NZA1	colon	combined	2	5	0.98988	0.879096	1.11462	0.866604	0.972202
Calcineurin	P63098	colon	combined	2	5	1.01374	0.864501	1.18875	0.866607	0.972202
Mcl-1	Q07820	colon	combined	2	5	1.00672	0.9309	1.08873	0.866773	0.972253
WNK3	Q9BYP7	colon	combined	2	5	1.01344	0.866751	1.18496	0.867058	0.972266
LGSN	Q5TDP6	colon	combined	2	5	0.992777	0.911962	1.08075	0.867103	0.972266
WNT16	Q9UBV4	colon	combined	2	5	0.991887	0.901388	1.09147	0.867466	0.972478
FRS2	Q8WU20	colon	combined	2	5	1.00868	0.911253	1.11653	0.867525	0.972494
PEPA4	P0DJD7	colon	combined	2	5	0.991692	0.898991	1.09395	0.867673	0.972586
CNDP1	Q96KN2	colon	combined	2	5	1.00814	0.916432	1.10902	0.867721	0.972595
ELP1	O95163	colon	combined	2	5	0.992011	0.902638	1.09023	0.867755	0.972595
KBRS2	Q9NYR9	colon	combined	2	5	1.00782	0.919449	1.10469	0.867802	0.972595
COLEC12	Q5KU26	colon	combined	2	5	1.0095	0.902828	1.12878	0.868164	0.972646
NRBF2	Q96F24	colon	combined	2	5	1.00805	0.916993	1.10814	0.8682	0.972646
FSTL5	Q8N475	colon	combined	2	5	0.991282	0.893882	1.09929	0.868208	0.972646
PDE1A	P54750	colon	combined	2	5	0.99212	0.90357	1.08935	0.86828	0.972652
ETHE1	O95571	colon	combined	2	5	1.00796	0.917707	1.10709	0.868415	0.972652
SIRT5	Q9NXA8	colon	combined	2	5	0.990506	0.884774	1.10887	0.868443	0.972652
PKHA7	Q6IQ23	colon	combined	2	5	1.00801	0.917114	1.10792	0.868513	0.972652
DB113	Q30KQ7	colon	combined	2	5	0.991935	0.901254	1.09174	0.868517	0.972652
WFKN1	Q96NZ8	colon	combined	2	5	0.990701	0.886697	1.10691	0.868872	0.972652
RANG	P43487	colon	combined	2	5	0.989108	0.86838	1.12662	0.869033	0.9727
PAK4	O96013	colon	combined	2	5	1.01285	0.870028	1.17912	0.869227	0.972766
UBL4A	P11441	colon	combined	2	5	1.01331	0.865574	1.18626	0.869399	0.972836
ES8L3	Q8TE67	colon	combined	2	5	1.00935	0.903365	1.12777	0.8694	0.972836
KDF1	Q8NAX2	colon	combined	2	5	0.99083	0.887698	1.10594	0.869514	0.9729
F16P2	O00757	colon	combined	2	5	0.991845	0.899497	1.09367	0.869555	0.972918
Carbonic anhydrase I	P00915	colon	combined	2	5	0.990402	0.882529	1.11146	0.869801	0.972918
C16L2	Q6UWJ8	colon	combined	2	5	1.00715	0.924774	1.09687	0.869971	0.972918
IGS11:ECD	Q5DX21	colon	combined	2	5	1.00728	0.923444	1.09872	0.870078	0.972918
Siglec-5	O15389	colon	combined	2	5	0.991724	0.8977	1.0956	0.870104	0.972918
SLIK6	Q9H5Y7	colon	combined	2	5	1.00947	0.901607	1.13023	0.870154	0.972927
FKBP7	Q9Y680	colon	combined	2	5	1.01053	0.891243	1.14578	0.87016	0.972927
CLM7	A8K4G0	colon	combined	2	5	0.991184	0.891302	1.10226	0.87021	0.972938
ADAM7	Q9H2U9	colon	combined	2	5	0.990909	0.887973	1.10578	0.870359	0.972956
TAFI	Q96IY4	colon	combined	2	5	0.99209	0.901791	1.09143	0.870443	0.97296
C1r	P00736	colon	combined	2	5	0.990572	0.88389	1.11013	0.870573	0.97296
METTL1	Q9UBP6	colon	combined	2	5	0.990907	0.887678	1.10614	0.870726	0.973032
LIN7B	Q9HAP6	colon	combined	2	5	1.00777	0.917999	1.10632	0.870859	0.973099
Carbonyl reductase 3	O75828	colon	combined	2	5	0.99053	0.882822	1.11138	0.871302	0.973179
TIMD3	Q8TDQ0	colon	combined	2	5	0.99174	0.896883	1.09663	0.871541	0.973273
BCAM	P50895	colon	combined	2	5	1.00971	0.898025	1.13529	0.871613	0.973325
RM02	Q5T653	colon	combined	2	5	1.00689	0.92637	1.09441	0.871727	0.973335
SUMF1	Q8NBK3	colon	combined	2	5	1.00899	0.904978	1.12495	0.87197	0.973376
TECTB	Q96PL2	colon	combined	2	5	0.99202	0.899826	1.09366	0.872099	0.973417
BRAK	O95715	colon	combined	2	5	0.991155	0.889466	1.10447	0.872207	0.973467
Multifunctional protein ADE2	P22234	colon	combined	2	5	0.991842	0.897531	1.09606	0.872342	0.973508
FUT11	Q495W5	colon	combined	2	5	1.00815	0.913041	1.11317	0.872449	0.973508
PCYXL	Q8NBM8	colon	combined	2	5	0.990449	0.880853	1.11368	0.872571	0.973508
MMGT1	Q8N4V1	colon	combined	2	5	1.0072	0.922661	1.09948	0.872616	0.973508
CCD69	A6NI79	colon	combined	2	5	1.00844	0.909932	1.1176	0.87274	0.973508
SDCB2	Q9H190	colon	combined	2	5	1.00657	0.929061	1.09054	0.872807	0.973508
CDA	P32320	colon	combined	2	5	1.00818	0.912263	1.11418	0.87313	0.973634
FAF2	Q96CS3	colon	combined	2	5	0.986503	0.834914	1.16562	0.873169	0.973646
F175B	Q15018	colon	combined	2	5	0.993498	0.916985	1.07639	0.873238	0.973674
INSRR	P14616	colon	combined	2	5	0.992409	0.903706	1.08982	0.873274	0.973674
PDIA4	P13667	colon	combined	2	5	1.00824	0.91155	1.11518	0.873293	0.973677
CHST1	O43916	colon	combined	2	5	0.992621	0.906179	1.08731	0.873412	0.973696
HDHD2	Q9H0R4	colon	combined	2	5	1.0129	0.865082	1.18597	0.873495	0.97371
CCS	O14618	colon	combined	2	5	1.00644	0.929908	1.08927	0.87357	0.97371
MEOX1	P50221	colon	combined	2	5	0.990863	0.884885	1.10953	0.87364	0.97371
VWC2	Q2TAL6	colon	combined	2	5	0.990896	0.885244	1.10916	0.873684	0.97371
FBX28	Q9NVF7	colon	combined	2	5	0.990238	0.877374	1.11762	0.873756	0.973717
CER1	O95813	colon	combined	2	5	0.992158	0.900321	1.09336	0.873785	0.973717
aldolase A	P04075	colon	combined	2	5	1.01316	0.861955	1.19089	0.874041	0.973751
SUMO4	Q6EEV6	colon	combined	2	5	1.00946	0.898342	1.13433	0.874236	0.973846
Epithelial cell kinase	P29317	colon	combined	2	5	1.00837	0.909473	1.11802	0.874284	0.973865
ADAM-8	P78325	colon	combined	2	5	0.992072	0.898712	1.09513	0.874574	0.973985
LAMA3	Q16787	colon	combined	2	5	1.00741	0.919047	1.10427	0.874741	0.974023
SIG14	Q08ET2	colon	combined	2	5	0.992009	0.897591	1.09636	0.875073	0.974117
Tenascin		colon	combined	2	5	1.0084	0.908241	1.11961	0.875441	0.974253
RAN	P62826	colon	combined	2	5	0.988401	0.854148	1.14376	0.875531	0.974297
CR3L4	Q8TEY5	colon	combined	2	5	0.991837	0.894971	1.09919	0.87577	0.974345
BIEA	P53004	colon	combined	2	5	1.01162	0.875102	1.16945	0.875833	0.974345
SREC-I	Q14162	colon	combined	2	5	0.990019	0.87283	1.12294	0.875982	0.974373
EIF1B	O60739	colon	combined	2	5	1.01277	0.863521	1.18782	0.876033	0.974382
LPHN3	Q9HAR2	colon	combined	2	5	1.00768	0.915246	1.10946	0.876109	0.974393
JPH3	Q8WXH2	colon	combined	2	5	0.993768	0.918558	1.07514	0.876267	0.974439
NR1D2	Q14995	colon	combined	2	5	1.00755	0.916267	1.10793	0.876649	0.974517
SPD2B	A1X283	colon	combined	2	5	0.989752	0.868857	1.12747	0.876845	0.974561
GLDN	Q6ZMI3	colon	combined	2	5	0.991513	0.890123	1.10445	0.876926	0.974581
IL-17B R	Q9NRM6	colon	combined	2	5	0.991036	0.883898	1.11116	0.877404	0.974789
ANX10	Q9UJ72	colon	combined	2	5	1.00946	0.895533	1.13789	0.877487	0.974824
IF4E	P06730	colon	combined	2	5	1.012	0.869454	1.17791	0.877624	0.974863
CCD50	Q8IVM0	colon	combined	2	5	1.00984	0.891259	1.1442	0.877885	0.97493
Insulin	P01308	colon	combined	2	5	0.991055	0.883721	1.11142	0.877892	0.97493
CF089	Q6UWU4	colon	combined	2	5	1.00706	0.92052	1.10173	0.878054	0.974996
ST1B1	O43704	colon	combined	2	5	0.99316	0.909774	1.08419	0.878093	0.974996
RPAIN	Q86UA6	colon	combined	2	5	1.00719	0.91902	1.10382	0.878154	0.974996
OSM	P13725	colon	combined	2	5	1.00685	0.922563	1.09884	0.87835	0.975079
Granzyme B	P10144	colon	combined	2	5	1.00741	0.916454	1.1074	0.878421	0.975102
NECP2	Q9NVZ3	colon	combined	2	5	1.01258	0.862593	1.18864	0.878541	0.97515
MAAI	O43708	colon	combined	2	5	0.992055	0.895459	1.09907	0.878695	0.975181
ECEL1	O95672	colon	combined	2	5	0.991052	0.882143	1.11341	0.879723	0.975446
PRC1	O43663	colon	combined	2	5	1.00692	0.920877	1.101	0.879731	0.975446
Rab-7	P51149	colon	combined	2	5	0.987487	0.838059	1.16356	0.880431	0.975603
LRSM1	Q6UWE0	colon	combined	2	5	0.989	0.855762	1.14298	0.880909	0.975783
NCC27	O00299	colon	combined	2	5	1.01251	0.860492	1.19138	0.880958	0.975783
TEX30	Q5JUR7	colon	combined	2	5	1.00721	0.916825	1.1065	0.88102	0.975783
HPLN1	P10915	colon	combined	2	5	0.993264	0.909073	1.08525	0.881113	0.975783
LYN	P07948	colon	combined	2	5	0.987445	0.836759	1.16527	0.881118	0.975783
PolyUbiquitin K48	P0CG47	colon	combined	2	5	1.00945	0.892346	1.14193	0.881129	0.975783
DJC27	Q9NZQ0	colon	combined	2	5	0.993081	0.906649	1.08775	0.881209	0.975783
LRC59	Q96AG4	colon	combined	2	5	1.0119	0.866423	1.18179	0.881294	0.975783
Catalase	P04040	colon	combined	2	5	0.991734	0.889346	1.10591	0.881326	0.975783
CB073	Q8N5S3	colon	combined	2	5	0.993736	0.914843	1.07943	0.88164	0.975783
CREG1	O75629	colon	combined	2	5	0.993023	0.905446	1.08907	0.881845	0.975856
LYZL2	Q7Z4W2	colon	combined	2	5	0.993249	0.908256	1.0862	0.882009	0.975856
TINF2	Q9BSI4	colon	combined	2	5	1.0079	0.908049	1.11873	0.882458	0.975912
RAB3D	O95716	colon	combined	2	5	1.0116	0.868143	1.17875	0.882523	0.975935
STK10	O94804	colon	combined	2	5	0.99143	0.884232	1.11162	0.882792	0.976021
FOXP3	Q9BZS1	colon	combined	2	5	1.0067	0.921139	1.1002	0.882883	0.976074
TLK1	Q9UKI8	colon	combined	2	5	0.992206	0.893711	1.10155	0.883371	0.976195
PKHF2	Q9H8W4	colon	combined	2	5	1.01181	0.864822	1.18378	0.883454	0.976215
RNF13	O43567	colon	combined	2	5	1.00804	0.90562	1.12205	0.883491	0.976239
UB2Q1	Q7Z7E8	colon	combined	2	5	0.991559	0.8852	1.1107	0.883578	0.976247
TRAF4	Q9BUZ4	colon	combined	2	5	0.992259	0.894043	1.10126	0.883814	0.976299
RUXE	P62304	colon	combined	2	5	0.992162	0.89278	1.10261	0.88382	0.976299
PRS37	A4D1T9	colon	combined	2	5	0.992809	0.901107	1.09384	0.883958	0.976299
VSTM1	Q6UX27	colon	combined	2	5	1.00613	0.926764	1.0923	0.884053	0.976299
ERO1A	Q96HE7	colon	combined	2	5	0.990291	0.868342	1.12937	0.88431	0.976385
IFN14	P01570	colon	combined	2	5	0.991424	0.882716	1.11352	0.884438	0.976385
SCCA1	P29508	colon	combined	2	5	1.00574	0.931004	1.08647	0.884521	0.976385
CEI	Q86SI9	colon	combined	2	5	0.992344	0.894577	1.10079	0.884523	0.976385
CSTP1	Q9BRF8	colon	combined	2	5	1.00734	0.91267	1.11183	0.884534	0.976385
G6PD	P11413	colon	combined	2	5	0.987619	0.834622	1.16866	0.884654	0.976437
AMD	P19021	colon	combined	2	5	0.991658	0.885472	1.11058	0.884741	0.97645
Vti1-rp1	Q9UEU0	colon	combined	2	5	1.01253	0.855607	1.19823	0.884793	0.97645
TIMP-1	P01033	colon	combined	2	5	1.00871	0.897027	1.1343	0.884819	0.97645
GIMD1	P0DJR0	colon	combined	2	5	1.00694	0.916969	1.10574	0.884832	0.97645
IL-1F5	Q9UBH0	colon	combined	2	5	1.00708	0.915262	1.10812	0.88492	0.97645
Serpin B9	P50453	colon	combined	2	5	0.987945	0.83829	1.16432	0.884933	0.97645
HEM4	P10746	colon	combined	2	5	1.00827	0.901757	1.12736	0.885069	0.976473
PDIA6	Q15084	colon	combined	2	5	1.01298	0.850332	1.20673	0.885203	0.976473
GCNT4	Q9P109	colon	combined	2	5	1.00708	0.914919	1.10852	0.885446	0.976508
SDC3	O75056	colon	combined	2	5	1.00718	0.913682	1.11025	0.885535	0.976541
LIRA5	A6NI73	colon	combined	2	5	1.00826	0.901468	1.12769	0.885548	0.976541
ARL1	P40616	colon	combined	2	5	1.00868	0.896667	1.13469	0.885565	0.976541
UBA6	A0AVT1	colon	combined	2	5	0.987883	0.836713	1.16637	0.885605	0.976555
Gastrin-releasing peptide	P07492	colon	combined	2	5	1.00633	0.923242	1.09689	0.885906	0.97661
MCE1	O60942	colon	combined	2	5	1.00568	0.930793	1.08659	0.885976	0.97664
ABHDA	Q9NUJ1	colon	combined	2	5	1.01078	0.872795	1.17059	0.886121	0.976652
NCAM-120	P13591	colon	combined	2	5	0.991748	0.885369	1.11091	0.88619	0.976652
MOL1A	Q7L9L4	colon	combined	2	5	0.987271	0.828401	1.17661	0.886198	0.976652
SNTAN	A6NMZ2	colon	combined	2	5	0.9937	0.911043	1.08386	0.886579	0.976687
TRML1:ECD	Q86YW5	colon	combined	2	5	0.99026	0.865384	1.13316	0.88683	0.97669
MED20	Q9H944	colon	combined	2	5	1.007	0.914707	1.10861	0.886859	0.97669
FCG2A	P12318	colon	combined	2	5	0.992893	0.899956	1.09543	0.886886	0.976695
Aldose reductase	P15121	colon	combined	2	5	1.00827	0.900094	1.12944	0.886913	0.976709
LAP	P28838	colon	combined	2	5	0.989491	0.855387	1.14462	0.886941	0.976723
AQP4	P55087	colon	combined	2	5	0.99355	0.908753	1.08626	0.886957	0.976724
FA24B	Q8N5W8	colon	combined	2	5	0.992747	0.897941	1.09756	0.886964	0.976724
ASNA	O43681	colon	combined	2	5	0.992916	0.900178	1.09521	0.887002	0.976734
LCN8	Q6JVE9	colon	combined	2	5	1.00736	0.910034	1.11509	0.887558	0.976945
GTPB9	Q9NTK5	colon	combined	2	5	1.0113	0.865337	1.18187	0.887684	0.976987
IF5A2	Q9GZV4	colon	combined	2	5	0.988514	0.841963	1.16057	0.88779	0.977033
RCAS1	O00559	colon	combined	2	5	0.992958	0.9001	1.0954	0.887808	0.977033
TOPB1	Q92547	colon	combined	2	5	1.00564	0.929997	1.08744	0.887881	0.977037
Nectin-like protein 2	Q9BY67	colon	combined	2	5	0.991027	0.873935	1.12381	0.888269	0.97723
4EBP1	Q13541	colon	combined	2	5	1.00604	0.924873	1.09434	0.888347	0.977253
EMILIN-3	Q9H8L6	colon	combined	2	5	0.992371	0.891646	1.10448	0.888473	0.977253
CS018	Q8NEA5	colon	combined	2	5	1.00662	0.917685	1.10418	0.8888	0.97742
Enterokinase	P98073	colon	combined	2	5	0.991837	0.884159	1.11263	0.888825	0.97742
RHG24	Q8N264	colon	combined	2	5	1.00589	0.9263	1.09231	0.888983	0.977469
ETV5	P41161	colon	combined	2	5	1.00828	0.897928	1.1322	0.889085	0.977469
PolyUbiquitin K63	P0CG48	colon	combined	2	5	1.00741	0.908036	1.11766	0.889186	0.977469
DR6	O75509	colon	combined	2	5	1.00785	0.902808	1.12511	0.889251	0.977469
VATF	Q16864	colon	combined	2	5	0.991841	0.883699	1.11322	0.889384	0.977549
RCAN3	Q9UKA8	colon	combined	2	5	1.00747	0.907055	1.11899	0.889548	0.977553
RUVB1	Q9Y265	colon	combined	2	5	0.993536	0.906395	1.08906	0.88988	0.977661
CX7A1	P24310	colon	combined	2	5	1.00703	0.911798	1.11221	0.890085	0.977732
BRAF1	P15056	colon	combined	2	5	1.00761	0.904934	1.12193	0.890088	0.977732
Prolactin Receptor	P16471	colon	combined	2	5	1.00663	0.916332	1.10582	0.890445	0.977868
Profilin II	P35080	colon	combined	2	5	1.00599	0.923894	1.09539	0.89058	0.977888
8ODP	P36639	colon	combined	2	5	1.00819	0.897148	1.13297	0.891061	0.977926
CHFR	Q96EP1	colon	combined	2	5	0.993008	0.898055	1.098	0.891174	0.977936
Collagen alpha-3(VI):isoform 3	P12111	colon	combined	2	5	0.993426	0.903849	1.09188	0.891189	0.977936
CBR1	P16152	colon	combined	2	5	1.00698	0.911417	1.11257	0.891198	0.977936
tollip	Q9H0E2	colon	combined	2	5	0.988228	0.833926	1.17108	0.891255	0.977936
LAG-1	Q8NHW4	colon	combined	2	5	0.993822	0.909304	1.08619	0.891293	0.977954
FABP	P05413	colon	combined	2	5	0.993527	0.905092	1.0906	0.891406	0.977973
P5CR2	Q96C36	colon	combined	2	5	1.00715	0.909111	1.11576	0.891535	0.978002
UPP	Q96BW1	colon	combined	2	5	1.00722	0.908227	1.11701	0.891569	0.978029
RFFL	Q8WZ73	colon	combined	2	5	1.00631	0.919237	1.10163	0.891616	0.978033
TP	P19971	colon	combined	2	5	0.987938	0.829647	1.17643	0.891653	0.978033
KDM8	Q8N371	colon	combined	2	5	1.00622	0.920317	1.10014	0.89171	0.978033
REG1B	P48304	colon	combined	2	5	1.00708	0.909824	1.11473	0.891714	0.978033
CSDE1	O75534	colon	combined	2	5	0.993901	0.909824	1.08575	0.892099	0.978106
EPHB2	P29323	colon	combined	2	5	0.991203	0.872194	1.12645	0.892304	0.97819
CD14	P08571	colon	combined	2	5	1.00701	0.910023	1.11434	0.892391	0.978245
MYOM3	Q5VTT5	colon	combined	2	5	0.99343	0.902877	1.09306	0.892474	0.978277
F175A	Q6UWZ7	colon	combined	2	5	1.00795	0.897963	1.13142	0.893093	0.978491
MINP1	Q9UNW1	colon	combined	2	5	1.00616	0.919815	1.10061	0.893296	0.978491
ELMO1	Q92556	colon	combined	2	5	0.993593	0.904514	1.09145	0.893312	0.978491
PXDNL	A1KZ92	colon	combined	2	5	1.00489	0.935687	1.07921	0.893454	0.978491
PADI1	Q9ULC6	colon	combined	2	5	0.993491	0.902843	1.09324	0.893585	0.978491
TWF2	Q6IBS0	colon	combined	2	5	1.01228	0.846431	1.21063	0.893634	0.978491
Autophagy protein 5	Q9H1Y0	colon	combined	2	5	0.991825	0.879285	1.11877	0.893725	0.978538
TIM-4	Q96H15	colon	combined	2	5	1.00694	0.909578	1.11472	0.894011	0.97861
DGCR6	Q14129	colon	combined	2	5	0.993775	0.906501	1.08945	0.894084	0.978625
ATF6B	Q99941	colon	combined	2	5	0.992351	0.885967	1.11151	0.894417	0.978711
SHP-2	Q06124	colon	combined	2	5	0.989473	0.846014	1.15726	0.894648	0.978722
CDK2/cyclin A	P20248	colon	combined	2	5	0.994305	0.913661	1.08207	0.894707	0.978722
KSYK:Protein Kinase	P43405	colon	combined	2	5	0.99027	0.856465	1.14498	0.894977	0.97878
UB2D1/ PolyUbiquitin K48	P0CG47	colon	combined	2	5	0.990332	0.85729	1.14402	0.894992	0.97878
BMP-5	P22003	colon	combined	2	5	1.00744	0.902303	1.12482	0.895173	0.97886
PMEPA	Q969W9	colon	combined	2	5	0.993579	0.902427	1.09394	0.895615	0.979062
GNT2C	Q8N0V5	colon	combined	2	5	0.992147	0.881893	1.11618	0.895634	0.979068
PCDG2	Q9Y5H1	colon	combined	2	5	1.00768	0.898607	1.13	0.895817	0.979121
CLNK	Q7Z7G1	colon	combined	2	5	0.994002	0.908345	1.08774	0.895893	0.979148
Clusterin	P10909	colon	combined	2	5	0.993339	0.8986	1.09807	0.896022	0.979148
RAB2B	Q8WUD1	colon	combined	2	5	0.993701	0.903498	1.09291	0.896448	0.979148
FIS1	Q9Y3D6	colon	combined	2	5	0.992774	0.89003	1.10738	0.896482	0.979148
URB	Q76M96	colon	combined	2	5	1.00676	0.90954	1.11437	0.896566	0.979148
SMOC1	Q9H4F8	colon	combined	2	5	0.991538	0.871972	1.1275	0.89687	0.979208
APC10	Q9UM13	colon	combined	2	5	1.00619	0.916419	1.10476	0.896981	0.979223
PSG11	Q9UQ72	colon	combined	2	5	0.993306	0.897127	1.0998	0.897153	0.979249
UBP11	P51784	colon	combined	2	5	0.991665	0.872852	1.12665	0.897719	0.979449
THEM4	Q5T1C6	colon	combined	2	5	1.00872	0.883649	1.15148	0.897766	0.979449
LRP10	Q7Z4F1	colon	combined	2	5	0.992814	0.889322	1.10835	0.89783	0.979449
FOXGB	P55316	colon	combined	2	5	0.994593	0.915582	1.08042	0.89785	0.979449
Keratin 6A	P02538	colon	combined	2	5	0.993139	0.89379	1.10353	0.898133	0.979449
RAG-1	P15918	colon	combined	2	5	1.0057	0.921909	1.0971	0.898137	0.979449
LRP8	Q14114	colon	combined	2	5	1.00629	0.913978	1.10792	0.898392	0.979529
REG1B	P48304	colon	combined	2	5	0.993402	0.897117	1.10002	0.89873	0.979544
LIN7B	Q9HAP6	colon	combined	2	5	1.00669	0.908447	1.11555	0.898794	0.979557
AMGO2	Q86SJ2	colon	combined	2	5	0.993778	0.902605	1.09416	0.898835	0.979576
FA49A	Q9H0Q0	colon	combined	2	5	1.00625	0.91381	1.10805	0.899091	0.979586
MAPK5	Q8IW41	colon	combined	2	5	1.00639	0.912045	1.11049	0.899093	0.979586
LECT2	O14960	colon	combined	2	5	1.00736	0.899308	1.1284	0.899186	0.979586
UFD1	Q92890	colon	combined	2	5	1.01058	0.858683	1.18934	0.899247	0.979586
GX	O15496	colon	combined	2	5	0.993686	0.900848	1.09609	0.899281	0.979586
CIRBP	Q14011	colon	combined	2	5	1.01085	0.85515	1.1949	0.899373	0.979586
XAGE2	Q96GT9	colon	combined	2	5	0.99373	0.901405	1.09551	0.899398	0.979586
WNK1	Q9H4A3	colon	combined	2	5	0.992343	0.880791	1.11802	0.899461	0.979586
LRC3B	Q96PB8	colon	combined	2	5	0.994372	0.910996	1.08538	0.899484	0.979586
PSA7	O14818	colon	combined	2	5	1.00791	0.891876	1.13905	0.899492	0.979586
NRG4	Q8WWG1	colon	combined	2	5	1.00609	0.915588	1.10554	0.89954	0.979586
SAHH2	O43865	colon	combined	2	5	1.01081	0.855316	1.19458	0.899575	0.979586
SP30L	Q9HAJ7	colon	combined	2	5	0.994125	0.90715	1.08944	0.899625	0.979586
Sonic Hedgehog	Q15465	colon	combined	2	5	1.00677	0.906448	1.11819	0.899773	0.979615
OXLD1	Q5BKU9	colon	combined	2	5	1.00694	0.904169	1.1214	0.899779	0.979615
FOXO4	P98177	colon	combined	2	5	0.99462	0.91447	1.0818	0.899858	0.979615
TM237	Q96Q45	colon	combined	2	5	1.00581	0.918462	1.10147	0.900483	0.979761
HS2ST	Q7LGA3	colon	combined	2	5	1.00791	0.890332	1.14101	0.900941	0.979838
Cytochrome P450 3A4	P08684	colon	combined	2	5	0.993926	0.902991	1.09402	0.900952	0.979838
CK068	Q9H3H3	colon	combined	2	5	1.01059	0.855969	1.19315	0.901017	0.979848
SYNC	O43776	colon	combined	2	5	1.01051	0.85695	1.19159	0.90106	0.979864
ZN774	Q6NX45	colon	combined	2	5	1.00516	0.926605	1.09037	0.90139	0.980004
SHP-2	Q06124	colon	combined	2	5	0.989786	0.841276	1.16451	0.901491	0.980044
PP14A	Q96A00	colon	combined	2	5	0.991531	0.866552	1.13454	0.901534	0.980064
HEPACAM	Q14CZ8	colon	combined	2	5	0.994667	0.913132	1.08348	0.902464	0.980443
ZFAN1	Q8TCF1	colon	combined	2	5	1.01015	0.859239	1.18758	0.902604	0.98049
EPHA6	Q9UF33	colon	combined	2	5	0.991831	0.869679	1.13114	0.902645	0.98049
HINT2	Q9BX68	colon	combined	2	5	1.00816	0.885012	1.14845	0.902683	0.98049
ATS13	Q76LX8	colon	combined	2	5	0.993553	0.895204	1.10271	0.903204	0.980649
T185A	Q8NFB2	colon	combined	2	5	0.994611	0.911473	1.08533	0.903435	0.980717
sLFA-3	P19256	colon	combined	2	5	1.00494	0.927991	1.08827	0.903475	0.980717
CMIP	Q8IY22	colon	combined	2	5	0.990625	0.849973	1.15455	0.904036	0.980981
KPCI	P41743	colon	combined	2	5	1.00955	0.864867	1.17844	0.904119	0.981013
ATS1	Q9UHI8	colon	combined	2	5	0.993436	0.892126	1.10625	0.90448	0.981065
CNTP5	Q8WYK1	colon	combined	2	5	1.00677	0.901544	1.12429	0.904585	0.981065
Moesin	P26038	colon	combined	2	5	0.990797	0.850843	1.15377	0.905281	0.981132
CAD20	Q9HBT6	colon	combined	2	5	0.994808	0.912864	1.08411	0.905518	0.98123
ERP29	P30040	colon	combined	2	5	0.989443	0.830276	1.17912	0.905585	0.98127
FCRL4:ECD	Q96PJ5	colon	combined	2	5	0.99376	0.896027	1.10215	0.905659	0.98127
Chymotrypsin	P17538	colon	combined	2	5	0.993979	0.899367	1.09854	0.905796	0.981319
GPHA2	Q96T91	colon	combined	2	5	0.993614	0.893491	1.10496	0.905887	0.981331
QORX	Q53FA7	colon	combined	2	5	1.00767	0.887699	1.14385	0.905995	0.981405
CRIPT	Q9P021	colon	combined	2	5	0.994743	0.911317	1.08581	0.906112	0.981461
MMP20	O60882	colon	combined	2	5	1.00553	0.917012	1.1026	0.906575	0.98157
SIGIRR	Q6IA17	colon	combined	2	5	1.00649	0.90328	1.12148	0.906771	0.981622
C5b, 6 Complex	P01031	colon	combined	2	5	1.00579	0.913171	1.1078	0.906795	0.981625
NFL	P07196	colon	combined	2	5	1.00585	0.912252	1.10905	0.906854	0.981637
MED4	Q9NPJ6	colon	combined	2	5	1.00647	0.90342	1.12127	0.906892	0.981653
IMA7	O60684	colon	combined	2	5	1.00936	0.863451	1.17992	0.906925	0.981655
CD040	Q6MZM9	colon	combined	2	5	0.99488	0.912599	1.08458	0.907222	0.981797
DSC2	Q02487	colon	combined	2	5	1.00663	0.900785	1.12491	0.907234	0.981797
PDLI3	Q53GG5	colon	combined	2	5	1.00677	0.898202	1.12845	0.907793	0.981884
HIRP3	Q9BW71	colon	combined	2	5	1.00563	0.914395	1.10597	0.907853	0.981884
EKI1	Q9HBU6	colon	combined	2	5	1.00552	0.915802	1.10402	0.908128	0.981884
E41L1	Q9H4G0	colon	combined	2	5	1.00754	0.886566	1.14503	0.908312	0.981923
EIF2A	Q9BY44	colon	combined	2	5	0.991271	0.853857	1.1508	0.908323	0.981923
VASP	P50552	colon	combined	2	5	0.991193	0.85257	1.15236	0.908381	0.981933
THAP4	Q8WY91	colon	combined	2	5	1.0062	0.905301	1.11835	0.908688	0.981993
PDC6I	Q8WUM4	colon	combined	2	5	0.990401	0.839788	1.16803	0.908759	0.982019
IF4G3	O43432	colon	combined	2	5	1.00556	0.914512	1.10568	0.908786	0.982019
F19A2	Q8N3H0	colon	combined	2	5	0.994794	0.909589	1.08798	0.909039	0.98205
ERN1	O75460	colon	combined	2	5	1.00597	0.908328	1.1141	0.909061	0.98205
CK070	Q9BRQ4	colon	combined	2	5	1.00422	0.93406	1.07965	0.9093	0.982066
PCDGA	Q9Y5H3	colon	combined	2	5	1.00615	0.905351	1.11818	0.909342	0.982066
4F2:ECD	P08195	colon	combined	2	5	1.00498	0.922417	1.09494	0.909515	0.98207
NPM1	P06748	colon	combined	2	5	0.994898	0.91087	1.08668	0.90955	0.982076
CHST5	Q9GZS9	colon	combined	2	5	0.994508	0.903903	1.09419	0.910032	0.982178
CATE	P14091	colon	combined	2	5	0.99466	0.906207	1.09175	0.910275	0.982198
OTU7B	Q6GQQ9	colon	combined	2	5	0.99461	0.90484	1.09329	0.91084	0.982348
IFNA4	P05014	colon	combined	2	5	1.00609	0.904172	1.11949	0.911329	0.982519
CD46	P15529	colon	combined	2	5	1.00571	0.90983	1.11169	0.91136	0.982519
TRIM1	Q9UJV3	colon	combined	2	5	1.00466	0.925653	1.0904	0.911478	0.982537
PPM1M	Q96MI6	colon	combined	2	5	1.00631	0.899862	1.12535	0.912196	0.982763
PTP-1B	P18031	colon	combined	2	5	0.992236	0.86359	1.14005	0.912403	0.982816
MFAP4	P55083	colon	combined	2	5	1.00544	0.912721	1.10757	0.912522	0.982818
VHL	P40337	colon	combined	2	5	1.00518	0.916281	1.1027	0.912944	0.98283
SH3G3	Q99963	colon	combined	2	5	0.990987	0.84233	1.16588	0.913059	0.98283
LONM	P36776	colon	combined	2	5	1.00769	0.878033	1.1565	0.913168	0.982837
UBP21	Q9UK80	colon	combined	2	5	1.0041	0.932803	1.08085	0.913223	0.982837
GBP5	Q96PP8	colon	combined	2	5	1.00542	0.912227	1.10814	0.913259	0.982837
MYPC1	Q00872	colon	combined	2	5	1.00569	0.907922	1.11399	0.913354	0.98285
EIF1A	Q8N9N8	colon	combined	2	5	0.994456	0.899564	1.09936	0.913482	0.982922
IMA4	O00629	colon	combined	2	5	1.0057	0.907522	1.11451	0.913588	0.982922
PRRT2	Q7Z6L0	colon	combined	2	5	0.994946	0.907872	1.09037	0.913646	0.982922
EPI	O14944	colon	combined	2	5	0.993925	0.890067	1.1099	0.913821	0.982922
ORC6	Q9Y5N6	colon	combined	2	5	1.00529	0.913569	1.10623	0.913851	0.982922
Glyoxalase I	Q04760	colon	combined	2	5	1.00645	0.895826	1.13073	0.913863	0.982922
NECA3	Q96P71	colon	combined	2	5	0.995324	0.914237	1.0836	0.913906	0.982922
Profilin-1	P07737	colon	combined	2	5	0.990654	0.835385	1.17478	0.914024	0.982922
PLCD3	Q8N3E9	colon	combined	2	5	0.994627	0.90191	1.09688	0.914075	0.982922
MDC	O00626	colon	combined	2	5	1.00665	0.89241	1.13552	0.91408	0.982922
Gro-b	P19875	colon	combined	2	5	0.99364	0.884606	1.11611	0.914318	0.982922
FKBP5	Q13451	colon	combined	2	5	1.00932	0.852353	1.19519	0.914364	0.982922
ITCH	Q96J02	colon	combined	2	5	0.994666	0.902239	1.09656	0.914412	0.982922
Fas, soluble	P25445	colon	combined	2	5	0.993553	0.882835	1.11816	0.914561	0.98295
ULA1	Q13564	colon	combined	2	5	0.995803	0.922015	1.0755	0.914729	0.98295
Cdc42Hs	P60953	colon	combined	2	5	1.00944	0.849939	1.19887	0.914732	0.98295
ACO13	Q9NPJ3	colon	combined	2	5	1.00882	0.858786	1.18507	0.914865	0.982952
CLC10	Q8IUN9	colon	combined	2	5	1.00601	0.901268	1.12292	0.914946	0.982965
ADAT1	Q9BUB4	colon	combined	2	5	1.00609	0.899747	1.12501	0.915131	0.983
SH21A	O60880	colon	combined	2	5	1.00593	0.902037	1.12179	0.915313	0.983
4-1BB	Q07011	colon	combined	2	5	0.994424	0.8966	1.10292	0.915714	0.98317
SYNM	Q96I59	colon	combined	2	5	1.00662	0.890846	1.13744	0.915717	0.98317
ARC	Q7LC44	colon	combined	2	5	0.995118	0.90879	1.08965	0.915815	0.983207
ARF3	P61204	colon	combined	2	5	1.00612	0.898456	1.12668	0.915864	0.983252
p21-ARC	O15145	colon	combined	2	5	1.00891	0.85582	1.18937	0.915903	0.983273
NKp46	O76036	colon	combined	2	5	0.993453	0.879167	1.1226	0.91611	0.983337
RBM3	P98179	colon	combined	2	5	0.99226	0.85796	1.14758	0.916601	0.983454
PSMD9	O00233	colon	combined	2	5	0.994361	0.894387	1.10551	0.916695	0.983475
DLK1:CD	P80370	colon	combined	2	5	0.994849	0.902839	1.09624	0.916936	0.983475
RAB23	Q9ULC3	colon	combined	2	5	1.00793	0.868322	1.16999	0.917252	0.983475
Collagen a1(VI)	P12109	colon	combined	2	5	0.994674	0.899329	1.10013	0.917272	0.983475
MESD2	Q14696	colon	combined	2	5	1.00867	0.85662	1.1877	0.91755	0.983577
PRR16	Q569H4	colon	combined	2	5	1.00536	0.908588	1.11243	0.917602	0.983581
ASF1B	Q9NVP2	colon	combined	2	5	0.995805	0.919386	1.07858	0.91782	0.983633
ACE	P12821	colon	combined	2	5	0.994534	0.896108	1.10377	0.917894	0.983642
KISHA	Q8TBQ9	colon	combined	2	5	0.993278	0.873618	1.12933	0.917975	0.983642
VEGF sR1	P17948	colon	combined	2	5	1.0035	0.93855	1.07294	0.918494	0.98381
FCG3B	O75015	colon	combined	2	5	0.994578	0.896027	1.10397	0.918659	0.983918
5'-Nucleotidase	P21589	colon	combined	2	5	1.0058	0.899811	1.12428	0.91886	0.984024
TGM1	P22735	colon	combined	2	5	1.00539	0.906542	1.11502	0.918897	0.984032
Integrin alpha-2	P17301	colon	combined	2	5	1.00541	0.906125	1.11557	0.919043	0.984064
DNJC4:N-term	Q9NNZ3	colon	combined	2	5	1.00519	0.909164	1.11136	0.919493	0.984064
ABL2	P42684	colon	combined	2	5	0.995437	0.910915	1.0878	0.919534	0.984064
GIMA6	Q6P9H5	colon	combined	2	5	1.00501	0.912062	1.10744	0.919544	0.984064
KPRA	Q14558	colon	combined	2	5	1.00656	0.886591	1.14275	0.919623	0.984064
PLXB2	O15031	colon	combined	2	5	1.00511	0.910401	1.10966	0.919657	0.984064
TGFR-1	P36897	colon	combined	2	5	1.00629	0.890786	1.13678	0.919671	0.984064
MTND	Q9BV57	colon	combined	2	5	0.994233	0.8884	1.11267	0.919772	0.984064
MANEA	Q5SRI9	colon	combined	2	5	0.994817	0.899122	1.1007	0.919789	0.984064
HM20B	Q9P0W2	colon	combined	2	5	1.00489	0.913803	1.10506	0.919814	0.984064
FLRT2	O43155	colon	combined	2	5	0.993722	0.878876	1.12357	0.919937	0.984088
DDX25	Q9UHL0	colon	combined	2	5	1.00536	0.905625	1.11608	0.920098	0.984102
SELPL:ECD	Q14242	colon	combined	2	5	0.993928	0.88229	1.11969	0.920197	0.984142
CKLF4	Q8IZR5	colon	combined	2	5	0.995369	0.90881	1.09017	0.920352	0.984184
T106B	Q9NUM4	colon	combined	2	5	1.00558	0.901271	1.12197	0.920621	0.984313
PKB beta	P31751	colon	combined	2	5	1.00531	0.905482	1.11615	0.920874	0.984378
Afamin	P43652	colon	combined	2	5	1.00533	0.904755	1.11709	0.921228	0.98451
CSN8	Q99627	colon	combined	2	5	0.994621	0.893597	1.10707	0.921382	0.984549
ANGL3	Q9Y5C1	colon	combined	2	5	1.00612	0.89126	1.13578	0.921433	0.984549
FCRL5	Q96RD9	colon	combined	2	5	0.995376	0.907774	1.09143	0.921447	0.984549
CYH3	O43739	colon	combined	2	5	1.00771	0.864564	1.17456	0.921713	0.984631
CLC2B	Q92478	colon	combined	2	5	1.00429	0.922057	1.09386	0.921714	0.984631
IKK-gamma	Q9Y6K9	colon	combined	2	5	1.00816	0.856749	1.18634	0.921996	0.984692
IER2	Q9BTL4	colon	combined	2	5	1.00478	0.91325	1.10547	0.922116	0.98474
NB5R4	Q7L1T6	colon	combined	2	5	1.00798	0.859261	1.18244	0.922236	0.984773
MYPC2	Q14324	colon	combined	2	5	1.00489	0.911069	1.10837	0.922314	0.984785
MAGA8	P43361	colon	combined	2	5	1.00442	0.919084	1.09768	0.922448	0.984816
PEX14:N-term	O75381	colon	combined	2	5	1.00601	0.891101	1.13573	0.922878	0.98492
WDR48	Q8TAF3	colon	combined	2	5	1.00804	0.85706	1.18563	0.922899	0.98492
Tropomyosin alpha-3 chain	P06753	colon	combined	2	5	1.00627	0.886581	1.14212	0.922925	0.98492
sPLA(2)-XIII	Q9BX93	colon	combined	2	5	0.995026	0.898932	1.10139	0.923344	0.985094
FCGBP	Q9Y6R7	colon	combined	2	5	1.00464	0.914001	1.10426	0.923584	0.985156
NT5M	Q9NPB1	colon	combined	2	5	1.00776	0.85993	1.181	0.923929	0.985276
CAN13	Q6MZZ7	colon	combined	2	5	1.00463	0.913558	1.10478	0.924095	0.985313
CC167	Q9P0B6	colon	combined	2	5	1.00348	0.934108	1.07801	0.924235	0.985341
SHRPN	Q9H0F6	colon	combined	2	5	1.00638	0.882626	1.14749	0.924276	0.985341
FIG4	Q92562	colon	combined	2	5	1.00464	0.91313	1.10532	0.924312	0.985341
TBC24	Q9ULP9	colon	combined	2	5	1.00464	0.91289	1.1056	0.924578	0.985408
CUL4B	Q13620	colon	combined	2	5	0.99373	0.872241	1.13214	0.924681	0.985408
CN16B	Q0VAA2	colon	combined	2	5	1.0051	0.904211	1.11726	0.924851	0.985466
F261	P16118	colon	combined	2	5	1.00472	0.910214	1.10904	0.925531	0.985612
UBP5	P45974	colon	combined	2	5	0.994693	0.889516	1.11231	0.925643	0.985612
FOLR2	P14207	colon	combined	2	5	1.00615	0.884503	1.14453	0.925713	0.985612
Zyxin	Q15942	colon	combined	2	5	1.00512	0.902484	1.11943	0.925978	0.985654
Cytochrome b5	P00167	colon	combined	2	5	0.995308	0.901182	1.09927	0.926077	0.985686
PI42A	P48426	colon	combined	2	5	0.992368	0.843982	1.16684	0.926128	0.985686
YA003	Q6UX82	colon	combined	2	5	0.995683	0.908475	1.09126	0.926296	0.985752
BPHL	Q86WA6	colon	combined	2	5	0.995373	0.902087	1.09831	0.9264	0.98579
Tankyrase-1	O95271	colon	combined	2	5	1.00485	0.906437	1.11396	0.926644	0.985815
KCTD2	Q14681	colon	combined	2	5	0.995258	0.899096	1.10171	0.926948	0.985913
RBBP6	Q7Z6E9	colon	combined	2	5	1.00481	0.906841	1.11336	0.927004	0.985913
DRG1	Q9Y295	colon	combined	2	5	1.00723	0.863231	1.17525	0.927058	0.985913
VAMP8	Q9BV40	colon	combined	2	5	0.995658	0.907071	1.0929	0.927083	0.985913
RTP4	Q96DX8	colon	combined	2	5	0.993297	0.85997	1.14729	0.927125	0.985919
SFXN5	Q8TD22	colon	combined	2	5	1.00308	0.938925	1.07163	0.927253	0.985953
Topoisomerase I	P11387	colon	combined	2	5	1.00428	0.916276	1.10073	0.927302	0.985953
BAP18	Q8IXM2	colon	combined	2	5	0.992831	0.849856	1.15986	0.927742	0.985998
DESI1	Q6ICB0	colon	combined	2	5	0.995626	0.905397	1.09485	0.927932	0.986014
LKHA4	P09960	colon	combined	2	5	1.00652	0.874208	1.15886	0.927962	0.986014
G-CSF	P09919	colon	combined	2	5	1.00349	0.930062	1.08272	0.928335	0.986071
PATE	Q8WXA2	colon	combined	2	5	1.00428	0.914909	1.10238	0.928433	0.986084
ANKY2	Q8IV38	colon	combined	2	5	1.0037	0.925893	1.08804	0.928565	0.986091
KTDAP	P60985	colon	combined	2	5	1.00416	0.917023	1.09958	0.928593	0.986091
IL-1 sRI	P14778	colon	combined	2	5	1.00514	0.898375	1.1246	0.928633	0.986091
RPAC1	O15160	colon	combined	2	5	0.995561	0.903187	1.09738	0.928647	0.986091
M2-PK	P14618	colon	combined	2	5	1.00761	0.853516	1.18952	0.928699	0.986106
Fructosamine-3-kinase	Q9H479	colon	combined	2	5	1.00617	0.878755	1.15207	0.929011	0.986204
MYPC3	Q14896	colon	combined	2	5	1.00473	0.905631	1.11467	0.929026	0.986204
NNMT	P40261	colon	combined	2	5	1.00437	0.912433	1.10557	0.929078	0.986213
RAB21	Q9UL25	colon	combined	2	5	1.00725	0.858039	1.18241	0.929633	0.98627
SCAD	P16219	colon	combined	2	5	1.00485	0.902515	1.11879	0.929656	0.98627
ISM1	B1AKI9	colon	combined	2	5	0.994979	0.889723	1.11269	0.929693	0.98627
DYL2	Q96FJ2	colon	combined	2	5	0.99226	0.834746	1.1795	0.929793	0.98627
SNX7	Q9UNH6	colon	combined	2	5	1.00431	0.912532	1.10533	0.929839	0.98627
CD81	P60033	colon	combined	2	5	1.00393	0.919441	1.09617	0.930392	0.986362
LRP1B	Q9NZR2	colon	combined	2	5	1.00446	0.908787	1.11021	0.930533	0.98639
HSH2D	Q96JZ2	colon	combined	2	5	0.995154	0.892148	1.11005	0.930557	0.986391
PNP	P00491	colon	combined	2	5	1.00679	0.864514	1.17249	0.930595	0.986396
ZG16	O60844	colon	combined	2	5	0.994219	0.872564	1.13283	0.93062	0.986396
YAP1	P46937	colon	combined	2	5	1.00476	0.90291	1.11809	0.930635	0.986396
NPM1	P06748	colon	combined	2	5	0.995029	0.889387	1.11322	0.930649	0.986396
TERB2	Q8NHR7	colon	combined	2	5	1.00418	0.914177	1.10304	0.930658	0.986396
BTNL9	Q6UXG8	colon	combined	2	5	1.00424	0.912857	1.10478	0.93068	0.986406
CO8A1	P27658	colon	combined	2	5	1.0044	0.909471	1.10925	0.930869	0.986461
ABP1	P19801	colon	combined	2	5	1.00434	0.910688	1.10762	0.930897	0.986461
MPP7	Q5T2T1	colon	combined	2	5	0.996024	0.910209	1.08993	0.930935	0.986461
p21	P38936	colon	combined	2	5	0.995862	0.906711	1.09378	0.930938	0.986461
Factor D	P00746	colon	combined	2	5	0.995516	0.899111	1.10226	0.93108	0.986485
IL-17F	Q96PD4	colon	combined	2	5	0.995943	0.907784	1.09266	0.931497	0.986685
PKP2	Q99959	colon	combined	2	5	1.00643	0.869367	1.1651	0.931644	0.986716
KELL	P23276	colon	combined	2	5	1.00401	0.916122	1.10034	0.931719	0.986741
kallikrein 14	Q9P0G3	colon	combined	2	5	1.00498	0.896907	1.12607	0.931832	0.986741
UB2L3/ PolyUbiquitin K48	P0CG47	colon	combined	2	5	1.00369	0.922367	1.09218	0.931958	0.986741
TATI	P00995	colon	combined	2	5	1.0048	0.900058	1.12174	0.932034	0.986741
B4GN1	Q00973	colon	combined	2	5	1.00509	0.894212	1.12972	0.932129	0.986741
SPC1L	Q9H0A9	colon	combined	2	5	0.99551	0.897566	1.10414	0.932138	0.986741
UBCP1	Q8WVY7	colon	combined	2	5	1.0057	0.881812	1.147	0.932416	0.986784
Granzyme M	P51124	colon	combined	2	5	1.00483	0.898783	1.12338	0.932579	0.986824
XBP1	P17861	colon	combined	2	5	0.995417	0.894777	1.10738	0.932684	0.98683
TF2L1	Q9NZI6	colon	combined	2	5	1.00715	0.853549	1.18838	0.932781	0.986847
Transferrin	P02787	colon	combined	2	5	1.00404	0.914266	1.10262	0.932823	0.986847
CJ038	Q5VUB5	colon	combined	2	5	0.994963	0.884171	1.11964	0.93319	0.986847
KI2L2	P43627	colon	combined	2	5	0.99608	0.908628	1.09195	0.93324	0.986847
CHID1	Q9BWS9	colon	combined	2	5	1.00379	0.918656	1.0968	0.933407	0.986847
Peroxiredoxin-3	P30048	colon	combined	2	5	0.992931	0.840653	1.17279	0.933445	0.986847
REPS2	Q8NFH8	colon	combined	2	5	1.00434	0.907241	1.11183	0.933466	0.986847
RNase 1	P07998	colon	combined	2	5	1.00503	0.893244	1.13081	0.933494	0.986847
S100A6	P06703	colon	combined	2	5	0.994178	0.86655	1.1406	0.933623	0.986847
RNS13	Q5GAN3	colon	combined	2	5	1.00415	0.910868	1.10698	0.933718	0.986847
DHB8	Q92506	colon	combined	2	5	1.0041	0.911802	1.10574	0.933737	0.986847
RCN3	Q96D15	colon	combined	2	5	0.995876	0.90305	1.09824	0.934027	0.986847
NUMB	P49757	colon	combined	2	5	1.00645	0.864206	1.17211	0.934097	0.986847
B-cell CLL 11A	Q9H165	colon	combined	2	5	0.994733	0.877622	1.12747	0.934144	0.986847
PTPRS	Q13332	colon	combined	2	5	1.00491	0.894549	1.12889	0.934233	0.986847
IL-10 Ra:ECD	Q13651	colon	combined	2	5	0.996027	0.905971	1.09503	0.934377	0.986871
TTC1	Q99614	colon	combined	2	5	0.993438	0.848981	1.16248	0.934555	0.986911
CL065	Q9H3J6	colon	combined	2	5	0.995233	0.887848	1.11561	0.934624	0.986911
BT3A2	P78410	colon	combined	2	5	0.995734	0.898978	1.1029	0.934665	0.986911
CYBP	Q9HB71	colon	combined	2	5	0.993282	0.845209	1.1673	0.934774	0.986933
Rab3A	P20336	colon	combined	2	5	0.994416	0.869391	1.13742	0.934893	0.986933
AGGF1	Q8N302	colon	combined	2	5	1.00292	0.935078	1.07569	0.934925	0.986933
HPCL1	P37235	colon	combined	2	5	0.995653	0.896665	1.10557	0.935016	0.986934
YMEL1	Q96TA2	colon	combined	2	5	0.995185	0.886135	1.11766	0.93504	0.986934
UPK3L	B0FP48	colon	combined	2	5	0.996032	0.90515	1.09604	0.935085	0.986934
RANTES	P13501	colon	combined	2	5	0.994831	0.878072	1.12712	0.935151	0.986934
DDX58	O95786	colon	combined	2	5	1.00329	0.926947	1.08591	0.935231	0.986934
PKC-B-II	P05771	colon	combined	2	5	0.993502	0.848927	1.1627	0.935247	0.986934
TENS4	Q8IZW8	colon	combined	2	5	1.00341	0.924264	1.08933	0.935305	0.986934
TIPRL	O75663	colon	combined	2	5	0.993514	0.848569	1.16322	0.935544	0.986967
NRX2B	P58401	colon	combined	2	5	0.99648	0.914567	1.08573	0.935791	0.987084
NEU1	P01178	colon	combined	2	5	1.00371	0.916897	1.09875	0.935971	0.987137
T132C:ECD	Q8N3T6	colon	combined	2	5	0.995607	0.893951	1.10882	0.936134	0.987158
KLC3	Q6P597	colon	combined	2	5	0.995769	0.897391	1.10493	0.936328	0.987206
CABP8	Q9BXU9	colon	combined	2	5	0.995448	0.889548	1.11395	0.936636	0.987256
5HT2A	P28223	colon	combined	2	5	0.995929	0.900045	1.10203	0.937055	0.987347
ATG7	O95352	colon	combined	2	5	1.00468	0.89457	1.12835	0.937112	0.987347
RB11A	P62491	colon	combined	2	5	0.993371	0.842087	1.17183	0.937114	0.987347
PDGF-CC	Q9NRA1	colon	combined	2	5	0.996162	0.905292	1.09615	0.937196	0.987347
TGF-b1	P01137	colon	combined	2	5	0.996038	0.901987	1.0999	0.937465	0.987347
GOLP3	Q9H4A6	colon	combined	2	5	1.00423	0.903608	1.11606	0.937545	0.987347
ROP1B	Q9BZX4	colon	combined	2	5	0.996413	0.91075	1.09013	0.937546	0.987347
XPO5	Q9HAV4	colon	combined	2	5	1.00365	0.916023	1.09966	0.93771	0.987409
IL-1 sR9	Q9NP60	colon	combined	2	5	0.99504	0.878265	1.12734	0.937773	0.987409
VAV	P15498	colon	combined	2	5	0.993764	0.84908	1.1631	0.937893	0.987409
LIF sR	P42702	colon	combined	2	5	0.995388	0.885637	1.11874	0.938182	0.987432
Hemoglobin epsilon chain	P02100	colon	combined	2	5	1.00419	0.903099	1.11659	0.938454	0.987482
AES	Q08117	colon	combined	2	5	0.995876	0.896572	1.10618	0.938542	0.987482
SLAF7	Q9NQ25	colon	combined	2	5	0.99651	0.911685	1.08923	0.938609	0.987482
OCRL	Q01968	colon	combined	2	5	1.0035	0.918131	1.0968	0.938637	0.987482
Hemopexin	P02790	colon	combined	2	5	0.996526	0.911855	1.08906	0.938766	0.987526
T11L1	Q9NUJ3	colon	combined	2	5	0.994288	0.858726	1.15125	0.93894	0.987598
PRDX4	Q13162	colon	combined	2	5	0.996417	0.908903	1.09236	0.938999	0.987598
TSHR	P16473	colon	combined	2	5	1.00374	0.912082	1.1046	0.93917	0.987676
GSC2	O15499	colon	combined	2	5	0.996145	0.901618	1.10058	0.93947	0.987687
JAK2	O60674	colon	combined	2	5	0.993574	0.841063	1.17374	0.939558	0.987687
K132L	A8MWY0	colon	combined	2	5	1.00351	0.916563	1.09871	0.939563	0.987687
TMOD1	P28289	colon	combined	2	5	0.995817	0.893423	1.10995	0.939643	0.987687
VEGF121	P15692	colon	combined	2	5	0.995707	0.890526	1.11331	0.939788	0.987772
PRIO	P04156	colon	combined	2	5	0.99672	0.915015	1.08572	0.93999	0.98779
TESC	Q96BS2	colon	combined	2	5	0.995055	0.873858	1.13306	0.940363	0.98779
FA84A	Q96KN4	colon	combined	2	5	0.996789	0.916231	1.08443	0.940369	0.98779
TRIM3	O75382	colon	combined	2	5	1.00609	0.857963	1.17979	0.940439	0.98779
ADCK4	Q96D53	colon	combined	2	5	0.995953	0.895264	1.10797	0.94056	0.98779
OLFL1	Q6UWY5	colon	combined	2	5	1.00384	0.906895	1.11116	0.940968	0.987934
ARL14	Q8N4G2	colon	combined	2	5	0.996486	0.907313	1.09442	0.94133	0.988123
MGAT2	Q10469	colon	combined	2	5	1.00384	0.905789	1.11251	0.941724	0.988195
ACO12	Q8WYK0	colon	combined	2	5	0.996751	0.912857	1.08835	0.94216	0.98834
MDM2	Q00987	colon	combined	2	5	1.00347	0.913587	1.10219	0.942363	0.98834
PLTP	P55058	colon	combined	2	5	0.996449	0.904664	1.09755	0.942485	0.98834
filamin A:CH1	P21333	colon	combined	2	5	0.99453	0.856835	1.15435	0.942492	0.98834
Biotinidase	P43251	colon	combined	2	5	1.00299	0.924691	1.08793	0.942544	0.98834
NPL4	Q8TAT6	colon	combined	2	5	0.993914	0.841562	1.17385	0.942679	0.98834
STK16	O75716	colon	combined	2	5	0.996705	0.910514	1.09106	0.942992	0.98834
Angiopoietin-4	Q9Y264	colon	combined	2	5	1.00314	0.920236	1.09352	0.943179	0.988342
ApoM	O95445	colon	combined	2	5	0.996362	0.901134	1.10165	0.943317	0.988394
DJB14:LD	Q8TBM8	colon	combined	2	5	1.00325	0.915869	1.09897	0.944321	0.988835
FOXL2	P58012	colon	combined	2	5	1.00343	0.910737	1.10557	0.944741	0.989006
PGP9.5	P09936	colon	combined	2	5	1.00391	0.898494	1.1217	0.944973	0.989053
TREM2	Q9NZC2	colon	combined	2	5	1.00401	0.895987	1.12507	0.944999	0.989053
LRRF2	Q9Y608	colon	combined	2	5	0.994266	0.844219	1.17098	0.945069	0.9891
PKHO2	Q8TD55	colon	combined	2	5	1.00422	0.890136	1.13292	0.945449	0.989239
ARL2	P36404	colon	combined	2	5	1.0036	0.905317	1.11256	0.945463	0.989239
ISK13	Q1W4C9	colon	combined	2	5	0.996882	0.911117	1.09072	0.945753	0.989257
DCAK1	O15075	colon	combined	2	5	0.996703	0.906154	1.0963	0.945818	0.989276
CHMP6	Q96FZ7	colon	combined	2	5	0.994817	0.856371	1.15565	0.945818	0.989276
PI42B	P78356	colon	combined	2	5	0.994461	0.847264	1.16723	0.94582	0.989276
SDSL	Q96GA7	colon	combined	2	5	0.997096	0.916704	1.08454	0.945948	0.989277
HECA2:ECD	A8MVW5	colon	combined	2	5	1.00322	0.914145	1.10097	0.946017	0.989289
SH3G2	Q99962	colon	combined	2	5	1.00572	0.852428	1.18657	0.94614	0.989292
MIF	P14174	colon	combined	2	5	1.00351	0.906143	1.11134	0.946376	0.989292
Apoptosis regulator Bcl-W	Q92843	colon	combined	2	5	1.00363	0.902779	1.11576	0.946472	0.989292
VWA1	Q6PCB0	colon	combined	2	5	1.00409	0.890808	1.13178	0.946711	0.989315
Proteinase-3	P24158	colon	combined	2	5	1.0034	0.908293	1.10847	0.946743	0.989327
MAPKAPK3	Q16644	colon	combined	2	5	1.00552	0.855041	1.18248	0.946928	0.989425
MOBL3	Q9Y3A3	colon	combined	2	5	0.996743	0.905378	1.09733	0.946968	0.989425
CJ035	Q96D05	colon	combined	2	5	1.0035	0.904918	1.11282	0.947199	0.989502
MMP-14	P50281	colon	combined	2	5	1.00334	0.908638	1.1079	0.947505	0.9896
EXOS8	Q96B26	colon	combined	2	5	0.996429	0.895369	1.1089	0.947726	0.989739
CHSTE	Q8NCH0	colon	combined	2	5	0.996452	0.895276	1.10906	0.948122	0.989862
DEPP	Q9NTK1	colon	combined	2	5	0.996707	0.902036	1.10131	0.948353	0.98991
NIPA4	Q0D2K0	colon	combined	2	5	0.997269	0.918041	1.08333	0.948374	0.98991
MARE1	Q15691	colon	combined	2	5	0.994246	0.83457	1.18447	0.948485	0.989927
CHIP	Q9UNE7	colon	combined	2	5	1.00339	0.905209	1.11222	0.948638	0.989927
CTNA2	P26232	colon	combined	2	5	1.00249	0.929475	1.08123	0.948667	0.989927
CLK2	P49760	colon	combined	2	5	0.996908	0.906893	1.09586	0.948853	0.989927
GFPT2	O94808	colon	combined	2	5	1.00346	0.902829	1.11532	0.94886	0.989927
CO1A1:C-term propeptide	P02452	colon	combined	2	5	0.99694	0.907207	1.09555	0.949218	0.9901
RAD1	O60671	colon	combined	2	5	1.00351	0.900984	1.11769	0.949253	0.9901
EIF3M	Q7L2H7	colon	combined	2	5	1.00465	0.870954	1.15886	0.949257	0.9901
Antithrombin III	P01008	colon	combined	2	5	1.00375	0.894122	1.12682	0.949441	0.990109
RAB43	Q86YS6	colon	combined	2	5	0.996643	0.897967	1.10616	0.949591	0.990109
CD1A	P06126	colon	combined	2	5	1.00357	0.898581	1.12082	0.949621	0.990109
HYOU1	Q9Y4L1	colon	combined	2	5	0.996128	0.883185	1.12352	0.949624	0.990109
VAV3	Q9UKW4	colon	combined	2	5	0.997176	0.913376	1.08866	0.949644	0.990109
PTRF	Q6NZI2	colon	combined	2	5	1.00513	0.857179	1.17862	0.949776	0.990111
OSBP1	P22059	colon	combined	2	5	1.00534	0.85151	1.18695	0.949916	0.990149
F171B:ECD	Q6P995	colon	combined	2	5	0.996813	0.901659	1.10201	0.950274	0.990199
DCMC	O95822	colon	combined	2	5	1.00327	0.905462	1.11164	0.950309	0.990199
FABPA	P15090	colon	combined	2	5	1.00426	0.878518	1.148	0.950318	0.990199
FGL2	Q14314	colon	combined	2	5	0.996752	0.899587	1.10441	0.950433	0.990199
PPM1F	P49593	colon	combined	2	5	0.99479	0.843632	1.17303	0.950464	0.990199
MEF2C	Q06413	colon	combined	2	5	1.00263	0.922803	1.08937	0.950465	0.990199
PARVA	Q9NVD7	colon	combined	2	5	0.995893	0.874585	1.13403	0.950478	0.990199
Apo C-III	P02656	colon	combined	2	5	1.00321	0.906428	1.11033	0.950598	0.990199
Carbonic Anhydrase IV	P22748	colon	combined	2	5	1.00307	0.910226	1.10538	0.950739	0.99024
suPAR	Q03405	colon	combined	2	5	0.996217	0.882891	1.12409	0.950955	0.990302
IL-10 Ra	Q13651	colon	combined	2	5	1.00288	0.914971	1.09923	0.951031	0.990341
Chitotriosidase-1	Q13231	colon	combined	2	5	0.996954	0.904327	1.09907	0.951106	0.990372
SYAC	P49588	colon	combined	2	5	1.00524	0.850246	1.1885	0.95119	0.990398
Dynorphin A (1-17)	P01213	colon	combined	2	5	1.00305	0.909717	1.10597	0.951218	0.990411
RGS14	O43566	colon	combined	2	5	0.997186	0.910974	1.09156	0.951293	0.990416
PDILT	Q8N807	colon	combined	2	5	1.00273	0.918517	1.09465	0.951509	0.990416
SNAA	P54920	colon	combined	2	5	1.00525	0.849087	1.19014	0.951523	0.990416
SH3G2	Q99962	colon	combined	2	5	0.995024	0.846648	1.1694	0.951718	0.990482
SELH	Q8IZQ5	colon	combined	2	5	1.00332	0.900965	1.11729	0.951926	0.990548
AGRD1	Q6QNK2	colon	combined	2	5	1.00333	0.900395	1.11804	0.951951	0.990549
TAK1-TAB1	O43318	colon	combined	2	5	1.00297	0.910623	1.10468	0.952007	0.990549
complement factor H-related 5	Q9BXR6	colon	combined	2	5	1.00291	0.912338	1.10247	0.952028	0.990554
HYKK	A2RU49	colon	combined	2	5	1.00322	0.902452	1.11525	0.952472	0.990639
SLC31	Q07837	colon	combined	2	5	1.00309	0.905756	1.11088	0.952787	0.990659
RHG22	Q7Z5H3	colon	combined	2	5	0.997176	0.907693	1.09548	0.952996	0.990703
IL-3	P08700	colon	combined	2	5	0.997059	0.903699	1.10006	0.95317	0.990746
CSK2B	P67870	colon	combined	2	5	1.00232	0.927458	1.08323	0.953319	0.990774
SC22A	Q96IW7	colon	combined	2	5	0.996595	0.888553	1.11777	0.95354	0.990779
Glutathione S-transferase Pi	P09211	colon	combined	2	5	1.00307	0.903444	1.11369	0.954142	0.990909
Galectin-4	P56470	colon	combined	2	5	1.00226	0.927841	1.08265	0.954245	0.990944
PPCT	Q9UKL6	colon	combined	2	5	0.995491	0.852715	1.16217	0.954374	0.990946
CD2	P06729	colon	combined	2	5	1.00367	0.884637	1.13872	0.954647	0.991116
PIHD1	Q9NWS0	colon	combined	2	5	1.00478	0.852454	1.18432	0.954696	0.991133
DB110	Q30KQ9	colon	combined	2	5	0.996966	0.897614	1.10731	0.954758	0.991133
MO2R2	Q6Q8B3	colon	combined	2	5	1.00261	0.916263	1.0971	0.954759	0.991133
LRRC4	Q9HBW1	colon	combined	2	5	0.996842	0.892922	1.11286	0.955097	0.991133
TXD15	Q96J42	colon	combined	2	5	1.00291	0.906271	1.10984	0.955241	0.991133
SET	Q01105	colon	combined	2	5	0.996611	0.885199	1.12205	0.955244	0.991133
VNN2	O95498	colon	combined	2	5	0.997365	0.909409	1.09383	0.955328	0.991133
TEFF1	Q8IYR6	colon	combined	2	5	1.00289	0.905531	1.11072	0.955831	0.991167
PIM1	P11309	colon	combined	2	5	1.00256	0.915661	1.0977	0.95599	0.991167
CLC4D	Q8WXI8	colon	combined	2	5	1.00247	0.917943	1.09479	0.956178	0.991167
P3IP1	Q96FE7	colon	combined	2	5	0.997873	0.924463	1.07711	0.956449	0.991252
SND1	Q7KZF4	colon	combined	2	5	1.00289	0.904309	1.11221	0.956451	0.991252
EKI2	Q9NVF9	colon	combined	2	5	1.0027	0.909963	1.10489	0.956562	0.991252
IL-1 sRII	P27930	colon	combined	2	5	1.00271	0.909293	1.10573	0.956736	0.991315
RABE1	Q15276	colon	combined	2	5	1.00451	0.853114	1.18277	0.956953	0.991405
Ephrin-A2	O43921	colon	combined	2	5	1.00265	0.909539	1.10528	0.957611	0.991748
Tissue transglutaminase	P21980	colon	combined	2	5	0.997181	0.897976	1.10735	0.957897	0.991936
EFS	O43281	colon	combined	2	5	0.997559	0.910789	1.0926	0.95802	0.991936
S100A15	Q86SG5	colon	combined	2	5	0.997274	0.900843	1.10403	0.958047	0.991945
KI2S2	P43631	colon	combined	2	5	1.00258	0.910565	1.1039	0.958094	0.991948
TCF24	Q7RTU0	colon	combined	2	5	1.0025	0.91322	1.1005	0.958191	0.991965
CRIP1	P50238	colon	combined	2	5	0.99743	0.905499	1.09869	0.958404	0.992069
CK2-A1:B	P67870	colon	combined	2	5	0.996048	0.857434	1.15707	0.958698	0.992214
HXA11	P31270	colon	combined	2	5	1.0027	0.904986	1.11098	0.95882	0.992256
P-Selectin	P16109	colon	combined	2	5	0.996647	0.875058	1.13513	0.959652	0.9924
HVEM	Q92956	colon	combined	2	5	0.997834	0.917389	1.08533	0.959677	0.9924
YE006	Q68D91	colon	combined	2	5	0.997513	0.905517	1.09886	0.959774	0.9924
BNI3L	O60238	colon	combined	2	5	1.00222	0.919489	1.09239	0.959824	0.9924
NAA50	Q9GZZ1	colon	combined	2	5	0.995749	0.843214	1.17588	0.959949	0.9924
PCBP2	Q15366	colon	combined	2	5	0.996059	0.853573	1.16233	0.960015	0.992402
NFASC	O94856	colon	combined	2	5	1.00259	0.905188	1.11048	0.960401	0.992418
TSLP	Q969D9	colon	combined	2	5	0.997696	0.910742	1.09295	0.960464	0.992418
Aldehyde dehydrogenase, class 3	P30838	colon	combined	2	5	1.00204	0.924274	1.08635	0.960548	0.992418
Agrin	O00468	colon	combined	2	5	1.00279	0.897436	1.1205	0.960825	0.992452
Transaldolase	P37837	colon	combined	2	5	0.99701	0.884478	1.12386	0.960912	0.992452
MTSSL	Q765P7	colon	combined	2	5	0.996005	0.847634	1.17035	0.961205	0.992452
ANKR1	Q15327	colon	combined	2	5	1.00286	0.89386	1.12515	0.961211	0.992452
RCD1	Q92600	colon	combined	2	5	1.00402	0.852963	1.18182	0.961582	0.992535
NAD(P)H dehydrogenase	P15559	colon	combined	2	5	1.00233	0.91144	1.10229	0.961714	0.992535
L37A2	A6NM11	colon	combined	2	5	1.00238	0.909503	1.10474	0.961813	0.992535
FOLR3	P41439	colon	combined	2	5	0.997569	0.902882	1.10219	0.961854	0.992535
SNAPN	O95295	colon	combined	2	5	0.997804	0.911596	1.09216	0.961973	0.992535
QSOX2	Q6ZRP7	colon	combined	2	5	0.997582	0.903021	1.10205	0.962004	0.992535
PDRG1	Q9NUG6	colon	combined	2	5	0.996226	0.852264	1.16451	0.962126	0.992545
HBAT	P09105	colon	combined	2	5	1.00234	0.909855	1.10424	0.962188	0.992545
IF4A2	Q14240	colon	combined	2	5	1.00394	0.853285	1.18119	0.962225	0.992545
ACBD6	Q9BR61	colon	combined	2	5	1.003	0.885392	1.13623	0.962476	0.992602
CREM	Q03060	colon	combined	2	5	0.997416	0.895343	1.11113	0.962534	0.992602
Phosphoglycerate mutase 1	P18669	colon	combined	2	5	1.00286	0.889761	1.13033	0.962721	0.992602
HOME1	Q86YM7	colon	combined	2	5	1.0035	0.865358	1.16369	0.963136	0.992643
LRRT4:ECD	Q86VH4	colon	combined	2	5	0.997573	0.899842	1.10592	0.963163	0.992643
GDF-9	O60383	colon	combined	2	5	1.00244	0.9034	1.11235	0.963312	0.992643
GGE2D	Q9UEU5	colon	combined	2	5	1.0022	0.912625	1.10056	0.963335	0.992643
SMOC2	Q9H3U7	colon	combined	2	5	0.997597	0.900139	1.10561	0.963416	0.992655
RM10	Q7Z7H8	colon	combined	2	5	1.00339	0.867907	1.16002	0.963519	0.992693
fibulin 1	P23142	colon	combined	2	5	0.997338	0.889576	1.11815	0.963553	0.992705
PCD10:CD	Q9P2E7	colon	combined	2	5	1.00222	0.910761	1.10286	0.963817	0.992744
K1467:N-term	A2RU67	colon	combined	2	5	0.998064	0.917751	1.0854	0.963882	0.992744
CO1A1:N-term propeptide	P02452	colon	combined	2	5	1.0019	0.92297	1.08757	0.963928	0.992744
CACB3	P54284	colon	combined	2	5	1.00234	0.904797	1.11041	0.964264	0.992789
STX8	Q9UNK0	colon	combined	2	5	1.00395	0.84495	1.19286	0.964298	0.992801
SRP19	P09132	colon	combined	2	5	0.997761	0.903798	1.10149	0.964579	0.992899
T10B	Q9Y5J6	colon	combined	2	5	0.997061	0.874607	1.13666	0.964886	0.993069
Glutathione peroxidase	P07203	colon	combined	2	5	0.997116	0.876705	1.13406	0.964911	0.993069
D107A	Q8IZN7	colon	combined	2	5	1.00226	0.906326	1.10835	0.964941	0.993088
ITI heavy chain H2	P19823	colon	combined	2	5	0.997215	0.879927	1.13014	0.965158	0.993167
NRX3B	Q9HDB5	colon	combined	2	5	1.00285	0.881929	1.14036	0.96533	0.993246
SE6L2	Q6UXD5	colon	combined	2	5	1.00265	0.88825	1.13179	0.965823	0.993349
KDM4C	Q9H3R0	colon	combined	2	5	1.00327	0.863856	1.16519	0.965844	0.993349
K154L	Q6ZVL6	colon	combined	2	5	1.00225	0.904319	1.11078	0.965858	0.993349
HBG2	P69892	colon	combined	2	5	0.997503	0.888435	1.11996	0.966243	0.993444
GD1L1	Q96MZ0	colon	combined	2	5	0.997468	0.886907	1.12181	0.96626	0.993446
IFN-w	P05000	colon	combined	2	5	1.00207	0.910221	1.10319	0.96633	0.993446
kallikrein 8	O60259	colon	combined	2	5	0.99764	0.893433	1.114	0.966516	0.993486
phosphoglycerate kinase 1	P00558	colon	combined	2	5	0.997013	0.866945	1.14659	0.966542	0.993486
MEP1A	Q16819	colon	combined	2	5	0.998235	0.918859	1.08447	0.966666	0.993486
CD2AP	Q9Y5K6	colon	combined	2	5	1.00331	0.858256	1.17289	0.966885	0.993486
DCNL3	Q8IWE4	colon	combined	2	5	1.00181	0.919691	1.09127	0.966913	0.993486
SCN2B	O60939	colon	combined	2	5	0.998028	0.908481	1.0964	0.967167	0.993525
CD30	P28908	colon	combined	2	5	0.998085	0.911006	1.09349	0.967176	0.993525
P85A	P27986	colon	combined	2	5	0.997948	0.904782	1.10071	0.967229	0.993526
PO2F1	P14859	colon	combined	2	5	1.00226	0.898694	1.11776	0.967651	0.993709
GEPH	Q9NQX3	colon	combined	2	5	1.00174	0.920343	1.09034	0.967884	0.993748
B2L10	Q9HD36	colon	combined	2	5	0.998074	0.908374	1.09663	0.968002	0.993795
NAP2L	Q99733	colon	combined	2	5	0.996501	0.838954	1.18363	0.968161	0.993836
Cyclin B1	P14635	colon	combined	2	5	0.998537	0.92904	1.07323	0.968269	0.993925
RGS18	Q9NS28	colon	combined	2	5	1.0027	0.877475	1.1458	0.968388	0.993974
H31	P68431	colon	combined	2	5	1.00191	0.911099	1.10177	0.96858	0.993974
PAR16	Q8N5Y8	colon	combined	2	5	0.998079	0.906694	1.09868	0.968702	0.993974
RB11B	Q15907	colon	combined	2	5	0.996441	0.833302	1.19152	0.96882	0.993987
p60-Src	P12931	colon	combined	2	5	1.0032	0.853624	1.17898	0.969067	0.994028
ACADM	P11310	colon	combined	2	5	1.00329	0.849635	1.18473	0.969137	0.994034
SHBG	P04278	colon	combined	2	5	0.9976	0.882854	1.12726	0.969262	0.994034
UBP4	Q13107	colon	combined	2	5	0.996758	0.84304	1.17851	0.96969	0.994072
DCUP	P06132	colon	combined	2	5	0.997452	0.873961	1.13839	0.969823	0.994125
DSC3	Q14574	colon	combined	2	5	0.998137	0.904059	1.10201	0.970557	0.994287
CATC	P53634	colon	combined	2	5	1.00184	0.907369	1.10614	0.971044	0.994481
F221A	A4D161	colon	combined	2	5	1.00238	0.881605	1.13969	0.971093	0.994483
Carbonic anhydrase VII	P43166	colon	combined	2	5	0.997911	0.890513	1.11826	0.971281	0.994508
CNTF	P26441	colon	combined	2	5	0.998329	0.911131	1.09387	0.971391	0.994508
HDGR3	Q9Y3E1	colon	combined	2	5	0.998278	0.908533	1.09689	0.971393	0.994508
F159A	Q6UWV7	colon	combined	2	5	1.00173	0.911467	1.10093	0.971412	0.994508
TELT	O15273	colon	combined	2	5	1.00148	0.923508	1.08604	0.971429	0.994508
PRDC1	Q9NRG1	colon	combined	2	5	1.00295	0.85301	1.17925	0.971527	0.994517
JARD2	Q92833	colon	combined	2	5	0.998306	0.909343	1.09597	0.971593	0.994531
FGF-10	O15520	colon	combined	2	5	0.998357	0.911763	1.09318	0.971668	0.994561
TER ATPase	P55072	colon	combined	2	5	1.00285	0.856412	1.17433	0.971792	0.994621
KITM	O00142	colon	combined	2	5	0.998318	0.908298	1.09726	0.972149	0.99472
IMA5	P52294	colon	combined	2	5	0.998016	0.89206	1.11656	0.972328	0.994796
NT5D1	Q5TFE4	colon	combined	2	5	1.00153	0.918794	1.09171	0.972337	0.994796
ADPGK	Q9BRR6	colon	combined	2	5	0.99796	0.888793	1.12054	0.972442	0.994805
TWF1	Q12792	colon	combined	2	5	1.00189	0.898854	1.11675	0.972728	0.994827
VHLL	Q6RSH7	colon	combined	2	5	0.998467	0.914241	1.09045	0.972777	0.994854
NPFF	O15130	colon	combined	2	5	1.00177	0.904254	1.10981	0.972936	0.994903
TXD12	O95881	colon	combined	2	5	1.00279	0.852133	1.18009	0.973222	0.994999
R3GEF	Q8TBN0	colon	combined	2	5	1.00159	0.912692	1.09915	0.973224	0.994999
HLA-C	P10321	colon	combined	2	5	0.998439	0.910646	1.0947	0.97346	0.995028
CLIC4	Q9Y696	colon	combined	2	5	1.00295	0.842254	1.19431	0.973605	0.995054
contactin-1	Q12860	colon	combined	2	5	0.998084	0.889341	1.12012	0.974008	0.995191
ASB9	Q96DX5	colon	combined	2	5	1.00206	0.884834	1.13482	0.974123	0.995205
Siglec-5	O15389	colon	combined	2	5	0.998349	0.903018	1.10374	0.97426	0.995234
MTL26	Q96S19	colon	combined	2	5	1.00185	0.894939	1.12154	0.974345	0.995234
HOP2	Q9P2W1	colon	combined	2	5	1.00164	0.905858	1.10754	0.974579	0.99525
NMT1	P30419	colon	combined	2	5	0.997294	0.84418	1.17818	0.97458	0.99525
PlGF	P49763	colon	combined	2	5	0.997986	0.881177	1.13028	0.974672	0.99525
UBE2S	Q16763	colon	combined	2	5	0.997913	0.876753	1.13582	0.974762	0.995259
IVD	P26440	colon	combined	2	5	0.997454	0.851001	1.16911	0.9749	0.99532
SNCAP	Q9Y6H5	colon	combined	2	5	1.00155	0.90867	1.10393	0.975073	0.995329
NCK2	O43639	colon	combined	2	5	1.00261	0.851473	1.18057	0.975077	0.995329
UFM1	P61960	colon	combined	2	5	1.00251	0.855603	1.17465	0.975244	0.995355
HS12A	O43301	colon	combined	2	5	0.998442	0.904574	1.10205	0.975308	0.995372
Neprilysin	P08473	colon	combined	2	5	1.00148	0.911208	1.10069	0.975596	0.995441
USP12/WDR48 Complex	O75317	colon	combined	2	5	1.00158	0.905056	1.1084	0.975653	0.995469
KI2L1	P43626	colon	combined	2	5	0.998472	0.904674	1.10199	0.975758	0.995532
ZPLD1	Q8TCW7	colon	combined	2	5	0.998663	0.915763	1.08907	0.975864	0.995561
FPPS	P14324	colon	combined	2	5	1.0013	0.919534	1.09034	0.976137	0.995564
RL26L	Q9UNX3	colon	combined	2	5	0.99817	0.883116	1.12821	0.976618	0.995564
EHF	Q9NZC4	colon	combined	2	5	1.00126	0.920545	1.08904	0.976648	0.995564
LIPA1	Q13136	colon	combined	2	5	0.997511	0.843969	1.17899	0.976686	0.995564
SNTB1	Q13884	colon	combined	2	5	0.997547	0.845143	1.17743	0.976839	0.99557
CA210	Q8IVY1	colon	combined	2	5	0.998419	0.897114	1.11116	0.976878	0.995574
PPTC7	Q8NI37	colon	combined	2	5	0.99846	0.899019	1.1089	0.977023	0.995603
CPN2	P22792	colon	combined	2	5	0.9986	0.90752	1.09882	0.977101	0.995635
UR2R	Q9UKP6	colon	combined	2	5	1.00158	0.898264	1.11678	0.977314	0.995715
LXN	Q9BS40	colon	combined	2	5	0.998647	0.907975	1.09837	0.977756	0.995835
KS6B2	Q9UBS0	colon	combined	2	5	0.998522	0.899878	1.10798	0.977762	0.995835
VAP-1	Q16853	colon	combined	2	5	0.998541	0.900328	1.10747	0.977957	0.995885
PTH	P01270	colon	combined	2	5	0.998648	0.90622	1.1005	0.978217	0.996038
Beta-dystroglycan	Q14118	colon	combined	2	5	0.998539	0.898553	1.10965	0.978332	0.996038
CATZ	Q9UBR2	colon	combined	2	5	0.998553	0.89881	1.10937	0.978487	0.996038
GABR1	Q9UBS5	colon	combined	2	5	0.998619	0.902688	1.10474	0.978605	0.996038
POTEM	A6NI47	colon	combined	2	5	1.00131	0.908043	1.10416	0.979011	0.996133
ATP4B	P51164	colon	combined	2	5	0.998483	0.891378	1.11846	0.979077	0.996162
TEC	P42680	colon	combined	2	5	1.00172	0.880521	1.13961	0.979127	0.996182
TSR3	Q9UJK0	colon	combined	2	5	1.00121	0.913695	1.09712	0.979244	0.996205
Tenascin		colon	combined	2	5	0.998685	0.903052	1.10445	0.979566	0.996342
PSA4	P25789	colon	combined	2	5	0.998683	0.900741	1.10728	0.980037	0.996477
ETV4	P43268	colon	combined	2	5	0.998739	0.904006	1.1034	0.980204	0.99652
CLCA	P09496	colon	combined	2	5	1.00161	0.880134	1.13986	0.980487	0.996553
OVCA2	Q8WZ82	colon	combined	2	5	0.997957	0.846389	1.17667	0.980588	0.996553
RFC4	P35249	colon	combined	2	5	1.00099	0.9239	1.08452	0.980623	0.996553
BMP RIB	O00238	colon	combined	2	5	1.00113	0.9133	1.09741	0.980746	0.996556
IRF-3	Q14653	colon	combined	2	5	1.00198	0.850654	1.18022	0.98112	0.996659
F110A	Q9BQ89	colon	combined	2	5	1.00126	0.90192	1.11155	0.981126	0.996659
TEC	P42680	colon	combined	2	5	0.998124	0.854044	1.16651	0.981169	0.996659
DDX6	P26196	colon	combined	2	5	1.00195	0.850957	1.17973	0.981391	0.996659
M-CSF R	P07333	colon	combined	2	5	1.00133	0.894195	1.1213	0.981627	0.996659
IKB-beta	Q15653	colon	combined	2	5	1.0011	0.911559	1.09944	0.981661	0.996659
SIA8A	Q92185	colon	combined	2	5	0.998802	0.90153	1.10657	0.981711	0.996659
AMPD2	Q01433	colon	combined	2	5	1.00176	0.858395	1.16908	0.982153	0.996701
TBCB	Q99426	colon	combined	2	5	0.998183	0.849528	1.17285	0.98236	0.996701
CFC1	P0CG37	colon	combined	2	5	1.00129	0.892878	1.12286	0.98245	0.996701
RELL2	Q8NC24	colon	combined	2	5	0.998798	0.897217	1.11188	0.982461	0.996701
PCBP1	Q15365	colon	combined	2	5	0.998351	0.861342	1.15715	0.982519	0.996701
RSPO2	Q6UXX9	colon	combined	2	5	1.00091	0.921805	1.08681	0.982679	0.996705
GTSF1	Q8WW33	colon	combined	2	5	1.00118	0.90033	1.11332	0.982679	0.996705
CX04A	Q8TE69	colon	combined	2	5	0.999182	0.927695	1.07618	0.982752	0.996722
sICAM-5	Q9UMF0	colon	combined	2	5	1.00115	0.902391	1.11071	0.982761	0.996722
NR1H4	Q96RI1	colon	combined	2	5	0.999026	0.912848	1.09334	0.983114	0.996824
TSN	Q15631	colon	combined	2	5	1.00097	0.91475	1.09531	0.983228	0.996824
I2C2	Q9UKV8	colon	combined	2	5	0.998762	0.889749	1.12113	0.983242	0.996824
CD8A	P01732	colon	combined	2	5	1.00115	0.899382	1.11443	0.98329	0.996824
SIAT2	Q96JF0	colon	combined	2	5	1.00109	0.903522	1.1092	0.983373	0.996824
FLII	Q13045	colon	combined	2	5	1.00165	0.856901	1.17085	0.983473	0.996841
sCD14	P08571	colon	combined	2	5	0.9987	0.882547	1.13014	0.983542	0.996843
RWDD1	Q9H446	colon	combined	2	5	1.00174	0.846898	1.18489	0.983816	0.996979
G6B:CD	O95866	colon	combined	2	5	1.00094	0.913245	1.09706	0.983933	0.996987
CLIC2	O15247	colon	combined	2	5	0.998934	0.899657	1.10917	0.984072	0.997015
VCX3	Q9NNX9	colon	combined	2	5	1.00088	0.917795	1.09148	0.984148	0.99702
MPIF-1	P55773	colon	combined	2	5	1.0011	0.898189	1.1158	0.984185	0.99702
GUAA	P49915	colon	combined	2	5	1.00149	0.863172	1.16197	0.984339	0.997056
eIF-2-beta	P20042	colon	combined	2	5	0.998437	0.851934	1.17013	0.984589	0.997064
APT	P07741	colon	combined	2	5	1.00161	0.850619	1.1794	0.984615	0.997064
SYTL1	Q8IYJ3	colon	combined	2	5	0.999278	0.928374	1.0756	0.984653	0.997064
LRC25:ECD	Q8N386	colon	combined	2	5	1.00092	0.91056	1.10025	0.984761	0.997098
CBLN2	Q8IUK8	colon	combined	2	5	0.998941	0.895362	1.1145	0.984869	0.997157
TRUA	Q9Y606	colon	combined	2	5	0.999007	0.900322	1.10851	0.985065	0.997226
RAB5B	P61020	colon	combined	2	5	0.99837	0.840957	1.18525	0.985133	0.997256
MALT1	Q9UDY8	colon	combined	2	5	1.00116	0.885799	1.13155	0.985182	0.997263
HHEX	Q03014	colon	combined	2	5	1.00088	0.911263	1.09932	0.985257	0.997263
Histidyl-tRNA synthetase-related	Q8TEA8	colon	combined	2	5	1.00157	0.847848	1.18316	0.98529	0.997263
VAC14	Q08AM6	colon	combined	2	5	0.998992	0.896571	1.11311	0.985428	0.997279
MAdCAM-1	Q13477	colon	combined	2	5	1.00127	0.872649	1.14886	0.985533	0.997279
SCAM5	Q8TAC9	colon	combined	2	5	1.00076	0.92144	1.08691	0.985566	0.997279
ADAT2	Q7Z6V5	colon	combined	2	5	0.999162	0.91213	1.0945	0.985616	0.997279
MPIP1	P30304	colon	combined	2	5	0.999101	0.905927	1.10186	0.985638	0.997279
CCL28	Q9NRJ3	colon	combined	2	5	0.998992	0.894246	1.11601	0.985755	0.997343
METRL	Q641Q3	colon	combined	2	5	0.999019	0.893869	1.11654	0.986195	0.997519
DNJ5B	Q9UF47	colon	combined	2	5	1.00099	0.893634	1.12124	0.986378	0.997529
PPM1L	Q5SGD2	colon	combined	2	5	1.00096	0.89199	1.12325	0.986919	0.997645
THA	P10827	colon	combined	2	5	0.999357	0.924068	1.08078	0.98716	0.997665
ACADV	P49748	colon	combined	2	5	1.00129	0.854594	1.17318	0.987229	0.997665
RELM-beta	Q9BQ08	colon	combined	2	5	1.00078	0.909191	1.10159	0.987341	0.997665
DUS28	Q4G0W2	colon	combined	2	5	1.00118	0.865692	1.15787	0.987343	0.997665
IFNA7	P01567	colon	combined	2	5	1.00073	0.911414	1.09879	0.987875	0.997893
MTUS2	Q5JR59	colon	combined	2	5	1.00067	0.917384	1.09151	0.98799	0.997893
UBS3A	P57075	colon	combined	2	5	0.999228	0.903534	1.10506	0.988011	0.997893
JMJD6	Q6NYC1	colon	combined	2	5	0.999162	0.894424	1.11617	0.988167	0.997901
PUR8	P30566	colon	combined	2	5	0.999221	0.899224	1.11034	0.988436	0.997901
CAZA1	P52907	colon	combined	2	5	0.998933	0.864132	1.15476	0.98848	0.997901
ATNG	P54710	colon	combined	2	5	0.999206	0.896556	1.11361	0.988534	0.997901
GSK-3 beta	P49841	colon	combined	2	5	0.998873	0.85599	1.16561	0.988582	0.997901
TIFA	Q96CG3	colon	combined	2	5	0.99923	0.89832	1.11148	0.988686	0.997944
TSR2	Q969E8	colon	combined	2	5	1.0008	0.895362	1.11865	0.988798	0.997964
SC5A5	Q92911	colon	combined	2	5	0.999299	0.904404	1.10415	0.989014	0.998034
INGR2:ECD	P38484	colon	combined	2	5	1.00064	0.913842	1.09568	0.989027	0.998034
KBP	Q96EK5	colon	combined	2	5	1.00118	0.846348	1.18433	0.989033	0.998034
LIN7B	Q9HAP6	colon	combined	2	5	0.999223	0.892815	1.11831	0.989202	0.99804
OTUL	Q96BN8	colon	combined	2	5	0.99923	0.889168	1.12292	0.989683	0.998161
sFRP-3	Q92765	colon	combined	2	5	0.999307	0.896675	1.11369	0.989992	0.998215
CD40 ligand, soluble	P29965	colon	combined	2	5	1.00059	0.907924	1.10271	0.990538	0.998329
Histidyl-tRNA synthetase	P12081	colon	combined	2	5	1.00104	0.843272	1.18832	0.99055	0.998329
NEP1	Q92979	colon	combined	2	5	0.999339	0.893539	1.11767	0.990754	0.998335
LDOC1	O95751	colon	combined	2	5	1.0005	0.918556	1.08975	0.990901	0.998367
SC61B	P60468	colon	combined	2	5	0.999355	0.889107	1.12327	0.991371	0.998552
MICA1	Q8TDZ2	colon	combined	2	5	1.00088	0.85393	1.17311	0.991372	0.998552
ASAP2	O43150	colon	combined	2	5	0.999459	0.904965	1.10382	0.991477	0.998569
S100Z	Q8WXG8	colon	combined	2	5	0.999369	0.882661	1.13151	0.992046	0.998688
EPHA7	Q15375	colon	combined	2	5	1.00076	0.860933	1.16329	0.992111	0.998688
CEAM8	P31997	colon	combined	2	5	0.999489	0.900603	1.10923	0.992324	0.998777
RAB8B	Q92930	colon	combined	2	5	0.999189	0.844815	1.18177	0.992443	0.998777
ACTN2	P35609	colon	combined	2	5	1.00051	0.901048	1.11094	0.992444	0.998777
VAMP3	Q15836	colon	combined	2	5	1.00045	0.910725	1.09902	0.992456	0.998777
CRGD	P07320	colon	combined	2	5	1.00042	0.91271	1.09657	0.992794	0.998858
IL-1 R AcP	Q9NPH3	colon	combined	2	5	1.00043	0.904328	1.10675	0.993318	0.998902
P210L	Q5VU65	colon	combined	2	5	1.0004	0.904864	1.10602	0.993778	0.999052
CDK20	Q8IZL9	colon	combined	2	5	1.00037	0.909788	1.09997	0.993923	0.999099
UB2D4	Q9Y2X8	colon	combined	2	5	1.00059	0.853227	1.17342	0.994163	0.999153
MRVI1	Q9Y6F6	colon	combined	2	5	1.00058	0.856478	1.16892	0.994198	0.999167
I5P2	P32019	colon	combined	2	5	1.00057	0.854548	1.17153	0.994398	0.999194
SIG15	Q6ZMC9	colon	combined	2	5	1.00041	0.890444	1.12396	0.994488	0.999194
F163B	P0C2L3	colon	combined	2	5	1.00044	0.881933	1.13488	0.994517	0.999194
ERGI1	Q969X5	colon	combined	2	5	0.999657	0.906246	1.10269	0.994524	0.999194
IRF4	Q15306	colon	combined	2	5	0.999712	0.910407	1.09778	0.99518	0.999359
SYSM	Q9NP81	colon	combined	2	5	1.00048	0.853846	1.1723	0.995239	0.999396
PSD7	P51665	colon	combined	2	5	0.999686	0.896436	1.11483	0.995502	0.999462
MAGE-3	P43357	colon	combined	2	5	0.999722	0.901723	1.10837	0.995778	0.999462
RELN	P78509	colon	combined	2	5	1.00026	0.90585	1.10452	0.995833	0.999462
IDI2	Q9BXS1	colon	combined	2	5	1.0003	0.893119	1.12034	0.99591	0.999462
CF057	Q5VUM1	colon	combined	2	5	1.00025	0.90458	1.10604	0.996075	0.999462
FOXJ2	Q9P0K8	colon	combined	2	5	0.999764	0.90872	1.09993	0.996132	0.999462
TS101	Q99816	colon	combined	2	5	1.00042	0.842475	1.18798	0.996169	0.999462
G45IP	Q8TAE8	colon	combined	2	5	1.00019	0.920898	1.08631	0.996379	0.999512
AGAP2	Q99490	colon	combined	2	5	0.999719	0.883271	1.13152	0.996446	0.99952
14-3-3 protein gamma	P61981	colon	combined	2	5	1.00035	0.851685	1.17496	0.9966	0.999582
TIA1	P31483	colon	combined	2	5	0.999637	0.842572	1.18598	0.99668	0.999591
Endothelin 3	P14138	colon	combined	2	5	0.99976	0.889816	1.12329	0.996772	0.999616
CLIC4	Q9Y696	colon	combined	2	5	0.999651	0.836238	1.195	0.996939	0.999647
KCTD7	Q96MP8	colon	combined	2	5	0.999799	0.901927	1.10829	0.996945	0.999647
RGS4	P49798	colon	combined	2	5	1.00021	0.896448	1.11598	0.997012	0.999662
FBX48	Q5FWF7	colon	combined	2	5	1.00016	0.916156	1.09186	0.997181	0.999705
Prekallikrein	P03952	colon	combined	2	5	1.00017	0.904953	1.10541	0.997314	0.999705
MACD1	Q9BQ69	colon	combined	2	5	0.999856	0.910814	1.0976	0.997585	0.999705
PRL-3	O75365	colon	combined	2	5	1.00018	0.891582	1.122	0.997591	0.999705
MARK3	P27448	colon	combined	2	5	1.00021	0.867638	1.15304	0.9977	0.999755
PRS6A	P17980	colon	combined	2	5	1.0002	0.872853	1.14612	0.997726	0.999755
UT2	Q15849	colon	combined	2	5	1.00015	0.898503	1.11331	0.997744	0.999759
MYSM1	Q5VVJ2	colon	combined	2	5	1.00017	0.889984	1.12399	0.997765	0.999759
IF4G1	Q04637	colon	combined	2	5	1.00023	0.842104	1.18804	0.99795	0.999759
VSIG4	Q9Y279	colon	combined	2	5	1.00014	0.896828	1.11535	0.997989	0.999759
Cadherin-2	P19022	colon	combined	2	5	1.00011	0.913578	1.09485	0.998042	0.999774
HRSL2	Q9NWW9	colon	combined	2	5	0.99988	0.907708	1.10141	0.998057	0.999775
FGFR-3:ECD	P22607	colon	combined	2	5	1.00009	0.896336	1.11585	0.998729	0.999857
RGS10	O43665	colon	combined	2	5	1.00013	0.847636	1.18005	0.998814	0.999857
PNOC	Q13519	colon	combined	2	5	0.999935	0.915372	1.09231	0.998856	0.999864
IGFALS	P35858	colon	combined	2	5	1.00007	0.897938	1.11382	0.998957	0.999903
GP142	Q7Z601	colon	combined	2	5	1.00006	0.910924	1.09791	0.999067	0.999917
BMPER	Q8N8U9	colon	combined	2	5	0.999947	0.908591	1.10049	0.999136	0.999935
IGSF8	Q969P0	colon	combined	2	5	1.00005	0.892936	1.12001	0.999321	0.999948
IFRD1	O00458	colon	combined	2	5	0.999964	0.909137	1.09987	0.999408	0.999948
IL-18 Rb	O95256	colon	combined	2	5	1.00003	0.913954	1.09422	0.999461	0.999948
CD30 Ligand	P32971	colon	combined	2	5	0.999972	0.915138	1.09267	0.999505	0.999948
STIM1:ECD	Q13586	colon	combined	2	5	0.999976	0.92132	1.08535	0.999534	0.999948
PKB	P31749	colon	combined	2	5	1.00003	0.847116	1.18055	0.999694	0.999968
NTF-2	P61970	colon	combined	2	5	1.00002	0.893691	1.11899	0.999771	0.999968
RIPK2	O43353	colon	combined	2	5	0.999986	0.893907	1.11865	0.999811	0.999968
Integrin aVb3	P05106	colon	female	1	0	0.673159	0.582283	0.778218	8.85576e-08	0.00124319
THIL	P24752	colon	female	1	0	1.42202	1.24662	1.6221	1.58897e-07	0.00128987
EGLN2	Q96KS0	colon	female	1	0	1.29656	1.17162	1.43482	5.07345e-07	0.00262613
COMP	P49747	colon	female	1	0	0.726454	0.638652	0.826328	1.15927e-06	0.00389076
RRFM	Q96E11	colon	female	1	0	1.1969	1.11262	1.28756	1.403e-06	0.00413442
ANTR2	P58335	colon	female	1	0	0.735651	0.648327	0.834737	1.91842e-06	0.00456111
FPRP	Q9P2B2	colon	female	1	0	0.744834	0.656301	0.84531	5.04574e-06	0.00688981
CRAC1	Q9NQ79	colon	female	1	0	0.74125	0.649798	0.845573	8.3214e-06	0.0088592
BDP1	A6H8Y1	colon	female	1	0	1.27125	1.14218	1.41491	1.11502e-05	0.0101287
NTRI	Q9P121	colon	female	1	0	0.730617	0.63494	0.840711	1.17164e-05	0.0101287
PCKGM	Q16822	colon	female	1	0	1.26137	1.13692	1.39945	1.17979e-05	0.0101287
MPIP2	P30305	colon	female	1	0	1.20345	1.10624	1.30921	1.63798e-05	0.011874
CILP2	Q8IUL8	colon	female	1	0	0.714867	0.613492	0.832993	1.69371e-05	0.0120864
ANTR1	Q9H6X2	colon	female	1	0	0.737376	0.640867	0.848419	2.07436e-05	0.0134111
Tetranectin	P05452	colon	female	1	0	0.776718	0.690731	0.87341	2.43204e-05	0.0139974
PHEX	P78562	colon	female	1	0	0.671957	0.558666	0.808222	2.44217e-05	0.0139974
AK1C4	P17516	colon	female	1	0	1.31412	1.1569	1.4927	2.64767e-05	0.0145555
SHC4	Q6S5L8	colon	female	1	0	1.1708	1.08722	1.26081	3.00648e-05	0.0157098
MXRA8:ECD	Q9BRK3	colon	female	1	0	0.761635	0.669875	0.865964	3.22277e-05	0.0163493
HEPH	Q9BQS7	colon	female	1	0	0.702614	0.594101	0.830947	3.73032e-05	0.0173747
CAV2	P51636	colon	female	1	0	1.1829	1.09199	1.28137	3.83973e-05	0.0173969
OBCAM	Q14982	colon	female	1	0	0.706812	0.599105	0.833881	3.89501e-05	0.0173969
SAP	P02743	colon	female	1	0	1.31142	1.15098	1.49423	4.66532e-05	0.0190608
MUC18	P43121	colon	female	1	0	0.780528	0.692734	0.879447	4.70074e-05	0.0190777
INHBC	P55103	colon	female	1	0	1.30508	1.14629	1.48586	5.75366e-05	0.0211773
BMP10	O95393	colon	female	1	0	1.19084	1.09342	1.29694	6.04474e-05	0.0214492
NG36	Q96KQ7	colon	female	1	0	0.756547	0.65963	0.867704	6.63971e-05	0.0219224
FST	P19883	colon	female	1	0	1.17679	1.08628	1.27483	6.69352e-05	0.0219224
C20orf77	Q9NQG5	colon	female	1	0	1.26049	1.12464	1.41275	6.92679e-05	0.0220655
TCTP	P13693	colon	female	1	0	1.28743	1.13665	1.45822	7.02844e-05	0.0221891
ADH4	P08319	colon	female	1	0	1.29121	1.13811	1.4649	7.2154e-05	0.0223344
GLNA	P15104	colon	female	1	0	1.2788	1.13168	1.44504	8.01694e-05	0.0236498
ALDH-E2	P05091	colon	female	1	0	1.23614	1.11147	1.37479	9.28699e-05	0.0259896
COX6C	P09669	colon	female	1	0	1.2217	1.10311	1.35304	0.000121281	0.0300796
CD97	P48960	colon	female	1	0	0.749977	0.64757	0.868578	0.000122572	0.0302702
SEPR	Q12884	colon	female	1	0	0.758536	0.658401	0.873901	0.000130273	0.031045
SAMN1	Q9NSI8	colon	female	1	0	1.2512	1.11526	1.40371	0.000133975	0.0315359
TPPP2	P59282	colon	female	1	0	0.730076	0.621202	0.858032	0.000134408	0.0315773
METK1	Q00266	colon	female	1	0	1.27082	1.12353	1.43741	0.000137205	0.0317748
Nr-CAM	Q92823	colon	female	1	0	0.781509	0.688343	0.887284	0.000140969	0.0320346
Enoyl-CoA hydratase	P30084	colon	female	1	0	1.32345	1.1456	1.5289	0.00014114	0.0320346
CE004	Q96IV6	colon	female	1	0	1.1723	1.08016	1.27231	0.000141194	0.0320346
HERC5	Q9UII4	colon	female	1	0	1.19835	1.09121	1.31601	0.00015266	0.0333366
Marapsin	Q9BQR3	colon	female	1	0	1.22317	1.10202	1.35764	0.000153441	0.033415
NTRI	Q9P121	colon	female	1	0	0.762921	0.663061	0.877819	0.000156448	0.0337557
HNRPR	O43390	colon	female	1	0	1.31114	1.13851	1.50995	0.000169326	0.0349084
THIK	P09110	colon	female	1	0	1.24325	1.10898	1.39377	0.00018853	0.0374068
NTRI	Q9P121	colon	female	1	0	0.758204	0.655561	0.876919	0.000191746	0.0378766
ARLY	P04424	colon	female	1	0	1.24475	1.1094	1.3966	0.000193238	0.0380032
TFF3	Q07654	colon	female	1	0	1.20384	1.09191	1.32725	0.000194616	0.0381426
MRC2	Q9UBG0	colon	female	1	0	0.782083	0.687025	0.890293	0.000201205	0.0384096
MOB3B	Q86TA1	colon	female	1	0	1.29564	1.12989	1.4857	0.000208484	0.0387229
Integrin a11b1	P05556	colon	female	1	0	0.750359	0.644426	0.873706	0.000216719	0.0391763
CRP	P02741	colon	female	1	0	1.27547	1.12036	1.45207	0.00023528	0.0406068
Perlecan	P98160	colon	female	1	0	0.782359	0.6864	0.891733	0.000236634	0.0406186
SEZ6L	Q9BYH1	colon	female	1	0	0.768374	0.667263	0.884806	0.000252129	0.041633
RBP56	Q92804	colon	female	1	0	1.23262	1.10172	1.37909	0.000261202	0.0420338
CA2D3	Q8IZS8	colon	female	1	0	0.770363	0.669637	0.88624	0.000263101	0.0420338
Lumican	P51884	colon	female	1	0	0.811456	0.725269	0.907885	0.000265571	0.0420645
VCX1	Q9H320	colon	female	1	0	1.24559	1.10618	1.40258	0.000287606	0.0436339
TCAL5	Q5H9L2	colon	female	1	0	1.29891	1.12762	1.49624	0.000289552	0.0437691
BCL6	P41182	colon	female	1	0	1.1838	1.08015	1.2974	0.000307243	0.0448851
Lectin, mannose-binding 2	Q12907	colon	female	1	0	1.29954	1.12625	1.49949	0.000333047	0.0469064
Galanin	P22466	colon	female	1	0	1.20837	1.08946	1.34025	0.000341925	0.0471613
LY9	Q9HBG7	colon	female	1	0	0.761744	0.656292	0.88414	0.000343967	0.0471796
FSH	P01215	colon	female	1	0	0.688576	0.561228	0.84482	0.000348664	0.0473593
Hexosaminidase B	P07686	colon	female	1	0	0.819465	0.734568	0.914173	0.000359581	0.0480822
STALP	Q96FJ0	colon	female	1	0	1.20904	1.08929	1.34196	0.000360984	0.0481541
COLL1	A2RUU4	colon	female	1	0	1.21239	1.09062	1.34774	0.000361949	0.0481864
CYTF	O76096	colon	female	1	0	1.20916	1.08922	1.34231	0.000366255	0.0484705
LYG2	Q86SG7	colon	female	1	0	1.18118	1.07765	1.29464	0.000373677	0.0491058
SRSF7	Q16629	colon	female	1	0	1.20496	1.08733	1.33531	0.000374458	0.0491193
MRE11	P49959	colon	female	1	0	1.23776	1.10031	1.39237	0.000382698	0.0499069
Inhibin a subunit	P05111	colon	female	1	0	1.21875	1.0923	1.35983	0.000400551	0.050466
FUT10	Q6P4F1	colon	female	1	0	0.768234	0.663853	0.889026	0.000402087	0.0504829
GDF-3	Q9NR23	colon	female	1	0	1.17904	1.07588	1.29209	0.000422686	0.0515045
Endoglin	P17813	colon	female	1	0	0.774843	0.672381	0.892918	0.000423361	0.0515045
KCE1L:CD	Q9UJ90	colon	female	1	0	0.746415	0.634112	0.878606	0.000438737	0.0517488
DFFA	O00273	colon	female	1	0	1.20297	1.08518	1.33354	0.000440307	0.0518189
OTCase	P00480	colon	female	1	0	1.21664	1.09039	1.35752	0.000451471	0.0525166
ST4S6	Q7LFX5	colon	female	1	0	0.81048	0.720649	0.911509	0.000455207	0.0526043
RBP56	Q92804	colon	female	1	0	1.36551	1.1472	1.62535	0.000456533	0.0526188
LNX1	Q8TBB1	colon	female	1	0	1.23324	1.09668	1.38679	0.00046284	0.052994
LY6D	Q14210	colon	female	1	0	1.17442	1.07332	1.28504	0.000464162	0.052994
PTPRJ	Q12913	colon	female	1	0	0.750917	0.639497	0.881748	0.000472807	0.052994
ADAM 23	O75077	colon	female	1	0	0.766626	0.660378	0.889969	0.000480484	0.0535809
NRX3A	Q9Y4C0	colon	female	1	0	0.765639	0.658991	0.889547	0.000484317	0.0537464
PAP1	Q06141	colon	female	1	0	0.770619	0.665199	0.892746	0.00051751	0.0553605
H6ST3	Q8IZP7	colon	female	1	0	0.737487	0.619984	0.877259	0.000584217	0.0587856
LY66C	O95867	colon	female	1	0	1.27842	1.11128	1.47069	0.000590634	0.0589271
LRRT2	O43300	colon	female	1	0	0.734347	0.615713	0.875839	0.000593334	0.0589938
GLYAT	Q6IB77	colon	female	1	0	1.18942	1.07719	1.31335	0.000602951	0.0593469
Glutathione peroxidase 3	P22352	colon	female	1	0	0.807436	0.714216	0.912824	0.000632683	0.0612271
QPCTL	Q9NXS2	colon	female	1	0	0.786303	0.684892	0.90273	0.000643713	0.0615799
OIT3	Q8WWZ8	colon	female	1	0	1.21101	1.08471	1.35201	0.000656673	0.0620019
NCAM-L1	P32004	colon	female	1	0	0.783468	0.680854	0.901549	0.000656921	0.0620019
RBBP4	Q09028	colon	female	1	0	1.23898	1.09523	1.40161	0.00066037	0.0621087
OLFL3	Q9NRN5	colon	female	1	0	1.28145	1.11022	1.4791	0.00070233	0.0643803
sICAM-2	P13598	colon	female	1	0	0.794723	0.695632	0.907929	0.000720866	0.0651604
Prostasin	Q16651	colon	female	1	0	0.830917	0.745917	0.925602	0.00076799	0.0676301
SNP25	P60880	colon	female	1	0	1.17811	1.0707	1.29629	0.000777959	0.067877
Rho-GDIa	P52565	colon	female	1	0	1.25635	1.09975	1.43524	0.000779767	0.067902
Osteocalcin	P02818	colon	female	1	0	0.800088	0.702426	0.911328	0.000785322	0.067988
Periostin	Q15063	colon	female	1	0	0.789071	0.686955	0.906368	0.000807243	0.0689498
HXK1	P19367	colon	female	1	0	1.18779	1.07396	1.31369	0.000813775	0.0691077
DCXR	Q7Z4W1	colon	female	1	0	1.24693	1.0955	1.41928	0.000835333	0.0697043
MD1L1	Q9Y6D9	colon	female	1	0	1.17619	1.06908	1.29404	0.000864996	0.0711042
TrkB	Q16620	colon	female	1	0	0.77574	0.667914	0.900973	0.000882172	0.0714104
BID	P55957	colon	female	1	0	1.17818	1.06964	1.29774	0.000883941	0.0714104
SAR1B	Q9Y6B6	colon	female	1	0	1.17149	1.06709	1.2861	0.000889146	0.0716101
MCCD1	P59942	colon	female	1	0	0.708645	0.577907	0.868961	0.000933585	0.0731622
MFAP5	Q13361	colon	female	1	0	0.750616	0.633141	0.889888	0.000955311	0.0734771
SIAT1	P15907	colon	female	1	0	1.14982	1.05842	1.24913	0.000955709	0.0734771
ST1C2	O00338	colon	female	1	0	1.17995	1.06948	1.30183	0.000969364	0.0741889
CHL1	O00533	colon	female	1	0	0.813123	0.719084	0.919461	0.000970311	0.0742164
ZN175	Q9Y473	colon	female	1	0	1.19517	1.07498	1.3288	0.000976865	0.0744681
BRM1L	Q5PSV4	colon	female	1	0	0.733566	0.609845	0.882386	0.00101025	0.0748693
hnRNP A/B	Q99729	colon	female	1	0	1.31111	1.11536	1.54121	0.00102567	0.0749425
CC126	Q96EE4	colon	female	1	0	0.802056	0.703069	0.91498	0.00103058	0.0749425
ERG19	P53602	colon	female	1	0	1.16932	1.0649	1.28397	0.00104687	0.0753794
PCY1A	P49585	colon	female	1	0	0.801778	0.702515	0.915066	0.00105199	0.075549
UNC5H4	Q6UXZ4	colon	female	1	0	0.771084	0.659888	0.901017	0.00106863	0.0760434
NPS	P0C0P6	colon	female	1	0	0.833137	0.746691	0.929592	0.00108999	0.0767862
PTPRD	P23468	colon	female	1	0	0.795683	0.693635	0.912743	0.00109958	0.0767862
B4GT6	Q9UBX8	colon	female	1	0	0.774699	0.664505	0.903166	0.00111018	0.0768488
ADH1B	P00325	colon	female	1	0	1.1752	1.06615	1.2954	0.00115718	0.0785294
B4GT2	O60909	colon	female	1	0	0.811205	0.715005	0.920347	0.00115908	0.0785294
GATM	P50440	colon	female	1	0	1.28129	1.10323	1.4881	0.001167	0.0786023
ROBO2	Q9HCK4	colon	female	1	0	0.770983	0.658771	0.902309	0.0011915	0.0792551
CYTF	O76096	colon	female	1	0	1.21673	1.0804	1.37027	0.00121515	0.0794206
MYOC	Q99972	colon	female	1	0	0.809117	0.711662	0.919916	0.00121758	0.0794298
Factor B	P00751	colon	female	1	0	1.22011	1.08123	1.37683	0.00125266	0.08031
Calpactin I light chain	P60903	colon	female	1	0	1.14971	1.0562	1.25149	0.00126663	0.0807036
EPHAA	Q5JZY3	colon	female	1	0	0.753013	0.63361	0.894917	0.00128037	0.0811189
CST1L	Q9H114	colon	female	1	0	1.22233	1.08171	1.38122	0.00128348	0.0811973
GRB14	Q14449	colon	female	1	0	1.19242	1.07118	1.32738	0.00129657	0.0815635
BEGIN	Q9BUH8	colon	female	1	0	0.76478	0.649341	0.900742	0.00131769	0.0820068
SPARCL1	Q14515	colon	female	1	0	0.800781	0.699109	0.91724	0.00134163	0.0824306
ACBD4	Q8NC06	colon	female	1	0	1.15835	1.05874	1.26734	0.00135503	0.0828665
SNX17	Q15036	colon	female	1	0	1.21166	1.07725	1.36283	0.00137234	0.0834297
ZWINT	O95229	colon	female	1	0	1.17443	1.06419	1.29608	0.00138803	0.0836996
ARL6	Q9H0F7	colon	female	1	0	1.25488	1.09181	1.44232	0.00139053	0.0837331
SPS1	P49903	colon	female	1	0	1.25116	1.09046	1.43554	0.00139988	0.0838862
ROR1	Q01973	colon	female	1	0	0.792333	0.686732	0.914173	0.00142491	0.0843221
NELFE	P18615	colon	female	1	0	1.15363	1.05655	1.25962	0.00143995	0.0844728
MDGA2	Q7Z553	colon	female	1	0	0.802569	0.700922	0.918956	0.00145656	0.0847599
FAIM3	O60667	colon	female	1	0	0.809417	0.710611	0.921963	0.00145675	0.0847599
C1QL3	Q5VWW1	colon	female	1	0	0.779852	0.669145	0.908874	0.00145684	0.0847599
HDGF	P51858	colon	female	1	0	1.24975	1.08943	1.43365	0.00145809	0.0847599
NEO1	Q92859	colon	female	1	0	0.79303	0.68734	0.914972	0.0014848	0.085096
PTGD2	O60760	colon	female	1	0	0.806014	0.705626	0.920684	0.00148484	0.085096
PRTG	Q2VWP7	colon	female	1	0	0.800266	0.69677	0.919135	0.00161415	0.0888831
SIRB2	Q5JXA9	colon	female	1	0	1.19815	1.07071	1.34077	0.00162956	0.0891139
WFKN2	Q8TEU8	colon	female	1	0	0.824	0.730495	0.929473	0.00163218	0.0891139
RGMB	Q6NW40	colon	female	1	0	0.806566	0.705548	0.922047	0.00163978	0.0892733
C1QBP	Q07021	colon	female	1	0	1.18625	1.06593	1.32015	0.00174729	0.0919669
CBPN	P15169	colon	female	1	0	1.17236	1.06125	1.29511	0.00174765	0.0919669
PSIP1	O75475	colon	female	1	0	1.2616	1.09064	1.45937	0.00176162	0.0920836
Heparin cofactor II	P05546	colon	female	1	0	1.21293	1.07465	1.369	0.00177305	0.0924104
KREM2	Q8NCW0	colon	female	1	0	1.21792	1.0763	1.37817	0.00177329	0.0924104
TSSC4	Q9Y5U2	colon	female	1	0	1.21601	1.07555	1.37481	0.00179024	0.0928668
RHOG	P84095	colon	female	1	0	1.12253	1.04397	1.207	0.00179458	0.0928668
VEGF-D	O43915	colon	female	1	0	0.803892	0.700941	0.921965	0.00179646	0.0928668
STA10	Q9Y365	colon	female	1	0	1.21325	1.07459	1.36981	0.0017975	0.0928668
ANGL4	Q9BY76	colon	female	1	0	1.19418	1.06826	1.33493	0.00179973	0.0928668
Integrin a3b1	P05556	colon	female	1	0	1.15866	1.05621	1.27105	0.00182225	0.0934351
SERC	Q9Y617	colon	female	1	0	1.21582	1.07502	1.37506	0.00185823	0.0941802
p130	Q08999	colon	female	1	0	1.18916	1.0661	1.32643	0.00188161	0.0944546
SLAF6	Q96DU3	colon	female	1	0	0.806606	0.70417	0.923942	0.00192502	0.0950999
NPTN	Q9Y639	colon	female	1	0	0.786715	0.67601	0.915549	0.00193372	0.095264
GGH	Q92820	colon	female	1	0	1.20538	1.07103	1.35658	0.00194807	0.0955165
UBL3	O95164	colon	female	1	0	0.770407	0.653207	0.908634	0.00194891	0.0955165
HMCS1	Q01581	colon	female	1	0	1.22309	1.07662	1.3895	0.00197275	0.0959654
F150B	Q6UX46	colon	female	1	0	1.26802	1.09088	1.47392	0.00198176	0.0959967
Met	P08581	colon	female	1	0	0.811122	0.71034	0.926204	0.00198515	0.0959967
Bcl-2	P10415	colon	female	1	0	1.21809	1.07489	1.38036	0.00198928	0.0960426
EPHA4	P54764	colon	female	1	0	0.798427	0.692181	0.920981	0.0020029	0.0963527
CYH1	Q15438	colon	female	1	0	1.20888	1.07164	1.36368	0.00203246	0.0967326
FCRL1	Q96LA6	colon	female	1	0	0.812081	0.711229	0.927233	0.0020935	0.0983103
SPARCL1	Q14515	colon	female	1	0	0.821027	0.724075	0.930961	0.00209972	0.0984983
FAIM1	Q9NVQ4	colon	female	1	0	0.73756	0.607278	0.895794	0.00214297	0.0993099
BMP-4	P12644	colon	female	1	0	0.819389	0.721439	0.930637	0.00216472	0.0994951
KC1AL	Q8N752	colon	female	1	0	1.17999	1.06149	1.31171	0.00217509	0.0996424
Sorbitol dehydrogenase	Q00796	colon	female	1	0	1.21432	1.07252	1.37487	0.00217636	0.0996424
TADBP	Q13148	colon	female	1	0	1.14931	1.05145	1.25628	0.00217806	0.099644
F210A	Q96ND0	colon	female	1	0	1.20329	1.06885	1.35465	0.00220332	0.100148
CSPG6	Q9UQE7	colon	female	1	0	1.25822	1.08611	1.4576	0.00220881	0.100249
LRIG3	Q6UXM1	colon	female	1	0	0.798053	0.690562	0.922275	0.00224195	0.10036
BCMA	Q02223	colon	female	1	0	0.822552	0.7256	0.932458	0.0022667	0.100906
Vimentin	P08670	colon	female	1	0	1.21568	1.07234	1.37818	0.00228081	0.101316
PACAP	Q8WU39	colon	female	1	0	0.827413	0.732412	0.934736	0.00233011	0.102127
HERC4	Q5GLZ8	colon	female	1	0	1.16649	1.05619	1.28831	0.00237712	0.102964
BMP-7	P18075	colon	female	1	0	0.787077	0.674377	0.918612	0.0023924	0.103057
CF126	Q6UWE3	colon	female	1	0	1.18092	1.06066	1.31481	0.00240801	0.103565
C4b-binding protein alpha chain	P04003	colon	female	1	0	1.21062	1.06985	1.3699	0.00244083	0.10424
SOX-9	P48436	colon	female	1	0	1.13981	1.04721	1.2406	0.00247132	0.104525
DB128	Q7Z7B8	colon	female	1	0	1.13164	1.04447	1.22607	0.00249471	0.105001
SMAD3	P84022	colon	female	1	0	1.34829	1.11069	1.63672	0.002516	0.105488
HMCS2	P54868	colon	female	1	0	1.16845	1.05618	1.29267	0.00252519	0.105639
Periostin	Q15063	colon	female	1	0	0.809399	0.705557	0.928524	0.0025398	0.105858
TES	Q9UGI8	colon	female	1	0	1.18485	1.06125	1.32285	0.00254815	0.105919
NEGR1	Q7Z3B1	colon	female	1	0	0.790958	0.679188	0.92112	0.00255258	0.106004
T132D	Q14C87	colon	female	1	0	0.783094	0.667875	0.91819	0.00260333	0.107083
IGLO5	A6NGN9	colon	female	1	0	0.830654	0.735866	0.937651	0.002688	0.108513
HNRPD	Q14103	colon	female	1	0	1.25946	1.08324	1.46435	0.00270216	0.108842
IQCF1	Q8N6M8	colon	female	1	0	1.21558	1.06994	1.38105	0.00271624	0.109048
HMGN1	P05114	colon	female	1	0	1.17263	1.05667	1.30131	0.00272164	0.109101
selenoprotein15	O60613	colon	female	1	0	0.842635	0.753336	0.94252	0.00273809	0.109307
FHR1	Q03591	colon	female	1	0	1.18915	1.06154	1.3321	0.00278023	0.109742
WBP2	Q969T9	colon	female	1	0	0.699672	0.553306	0.884757	0.00285931	0.110985
LYG1	Q8N1E2	colon	female	1	0	1.16508	1.0536	1.28836	0.00290614	0.111919
CD59	P13987	colon	female	1	0	0.809151	0.703774	0.930307	0.0029325	0.112024
CLC4G	Q6UXB4	colon	female	1	0	1.18082	1.05834	1.31748	0.00293255	0.112024
ABHEA	Q9BUJ0	colon	female	1	0	1.22084	1.07035	1.39248	0.0029497	0.112031
CNTFR alpha	P26992	colon	female	1	0	0.812896	0.709123	0.931854	0.00295059	0.112031
Amyloid-like protein 1	P51693	colon	female	1	0	0.80823	0.702334	0.930092	0.00296452	0.112252
CNTFR alpha	P26992	colon	female	1	0	0.82277	0.723417	0.935768	0.00296779	0.112344
MGN	P61326	colon	female	1	0	1.218	1.06884	1.38798	0.00308803	0.11409
PML	P29590	colon	female	1	0	1.22576	1.07103	1.40284	0.00311023	0.114115
Endothelin-converting enzyme 1:CD	P42892	colon	female	1	0	1.159	1.05099	1.27811	0.00311198	0.114115
CDK15	Q96Q40	colon	female	1	0	1.2103	1.06633	1.37371	0.00313908	0.114115
TACC3	Q9Y6A5	colon	female	1	0	1.24204	1.0753	1.43465	0.00320894	0.114633
GRPE1	Q9HAV7	colon	female	1	0	1.25101	1.0778	1.45205	0.00322632	0.114909
XG	P55808	colon	female	1	0	0.789045	0.673888	0.92388	0.00324434	0.114987
AMGO1:ECD	Q86WK6	colon	female	1	0	0.769144	0.645526	0.916434	0.00332336	0.116032
EPHA4	P54764	colon	female	1	0	0.818019	0.71535	0.935424	0.00332979	0.116164
CC115	Q96NT0	colon	female	1	0	1.13578	1.04321	1.23657	0.00333457	0.116187
HMGB3	O15347	colon	female	1	0	1.18708	1.05862	1.33113	0.0033375	0.116187
HBD-4	Q8WTQ1	colon	female	1	0	1.26025	1.07976	1.47089	0.00335585	0.116527
FCRLA	Q7L513	colon	female	1	0	0.659427	0.499234	0.871023	0.00336283	0.116623
PgR	P06401	colon	female	1	0	1.23792	1.07318	1.42794	0.00339726	0.117066
TAXB1	Q86VP1	colon	female	1	0	1.12842	1.04074	1.22347	0.00341461	0.117185
INP5E	Q9NRR6	colon	female	1	0	1.1584	1.04977	1.27828	0.00342537	0.117185
HSP 90a	P07900	colon	female	1	0	1.35608	1.10584	1.66293	0.00342641	0.117185
UB2D3	P61077	colon	female	1	0	1.19885	1.06168	1.35374	0.00344012	0.117424
TSP3	P49746	colon	female	1	0	0.835178	0.74021	0.942329	0.0034506	0.117623
RERG	Q96A58	colon	female	1	0	1.1663	1.05193	1.2931	0.00348514	0.117869
HRK	O00198	colon	female	1	0	1.13532	1.0424	1.23652	0.00357796	0.119655
GAGE-2	Q13066	colon	female	1	0	1.25126	1.07609	1.45494	0.00357966	0.119655
ROR1	Q01973	colon	female	1	0	0.812612	0.706527	0.934627	0.0036471	0.120692
TM108	Q6UXF1	colon	female	1	0	0.780229	0.660001	0.922357	0.00365423	0.120701
RU2B	P08579	colon	female	1	0	1.24417	1.07353	1.44193	0.00370062	0.121598
MMP-17	Q9ULZ9	colon	female	1	0	1.22292	1.0674	1.40111	0.00373395	0.122091
Alcadein-beta	Q9BQT9	colon	female	1	0	1.1886	1.05751	1.33596	0.00375918	0.122257
TXN4A	P83876	colon	female	1	0	1.18107	1.05531	1.32182	0.00376672	0.122257
ISLR2	Q6UXK2	colon	female	1	0	0.821059	0.718457	0.938314	0.00379381	0.12267
WDR5	P61964	colon	female	1	0	1.16479	1.05047	1.29155	0.00380151	0.122765
WN10A	Q9GZT5	colon	female	1	0	1.20289	1.06144	1.3632	0.00380222	0.122765
ITIH5	Q86UX2	colon	female	1	0	0.829825	0.731253	0.941683	0.00383688	0.123435
SPF30	O75940	colon	female	1	0	1.27384	1.08108	1.50098	0.00383694	0.123435
GID8	Q9NWU2	colon	female	1	0	1.11184	1.03469	1.19474	0.00386057	0.123902
DNER:ECD	Q8NFT8	colon	female	1	0	0.767498	0.641296	0.918535	0.0038886	0.123968
KNTC2	O14777	colon	female	1	0	1.22118	1.06626	1.39861	0.00389044	0.123968
PACAP	Q8WU39	colon	female	1	0	0.766164	0.639415	0.91804	0.00389225	0.123968
TrkC	Q16288	colon	female	1	0	0.817027	0.71226	0.937205	0.00389896	0.123968
ROBO2	Q9HCK4	colon	female	1	0	0.801537	0.689618	0.931619	0.00393838	0.124314
IL-3 Ra	P26951	colon	female	1	0	0.819309	0.715472	0.938216	0.00394763	0.1244
LSM12	Q3MHD2	colon	female	1	0	1.08066	1.02512	1.1392	0.00395469	0.124428
Asparaginase-like protein 1	Q7L266	colon	female	1	0	1.13012	1.03986	1.22822	0.0039724	0.124546
IQCF3	P0C7M6	colon	female	1	0	1.1348	1.04116	1.23687	0.00400507	0.124836
Complement receptor type 1	P17927	colon	female	1	0	0.848615	0.758852	0.948995	0.00400525	0.124836
LIRA4	P59901	colon	female	1	0	0.82561	0.724279	0.941118	0.00412678	0.12594
WBP1L	Q9NX94	colon	female	1	0	0.787132	0.668345	0.927032	0.00413445	0.126018
LAP2B	P42167	colon	female	1	0	1.18892	1.05609	1.33847	0.00419902	0.126718
PSA1	P25786	colon	female	1	0	1.13174	1.03978	1.23182	0.00420542	0.126718
FKBP52 protein	Q02790	colon	female	1	0	1.21511	1.06332	1.38857	0.00421317	0.126718
PCDH8	O95206	colon	female	1	0	1.21993	1.06434	1.39827	0.00429512	0.127726
HSP 90b	P08238	colon	female	1	0	1.35024	1.09857	1.65956	0.00432789	0.128038
CP2CJ	P33261	colon	female	1	0	1.16378	1.04854	1.29168	0.00435957	0.128352
ADH1A	P07327	colon	female	1	0	1.20807	1.06068	1.37595	0.00440907	0.128987
PEX14:C-term	O75381	colon	female	1	0	1.17735	1.0521	1.31752	0.00444256	0.129286
NXF1	Q9UBU9	colon	female	1	0	1.13931	1.04138	1.24644	0.00445101	0.129286
UPP1	Q16831	colon	female	1	0	1.16926	1.04978	1.30234	0.00446446	0.129532
BAGE2	Q86Y30	colon	female	1	0	1.20121	1.05826	1.36346	0.00456968	0.130383
BSP	P21815	colon	female	1	0	1.22892	1.06573	1.41711	0.00457372	0.130388
DLK1:ECD	P80370	colon	female	1	0	0.832343	0.733154	0.94495	0.00458837	0.130443
LRC15	Q8TF66	colon	female	1	0	0.835141	0.737183	0.946116	0.00465315	0.131793
BMP-6	P22004	colon	female	1	0	0.835248	0.737233	0.946293	0.00470231	0.13223
RAC3	P60763	colon	female	1	0	1.19913	1.05726	1.36004	0.00470292	0.13223
Glypican 3	P51654	colon	female	1	0	0.791435	0.672649	0.931198	0.00481616	0.133435
KIF3A	Q9Y496	colon	female	1	0	1.18421	1.05281	1.332	0.00483827	0.13366
PGCB	Q96GW7	colon	female	1	0	0.819972	0.714131	0.941501	0.0048802	0.134127
NHP2	Q9NX24	colon	female	1	0	1.17513	1.05017	1.31496	0.0049025	0.134134
FAH2A	Q96GK7	colon	female	1	0	1.23446	1.06593	1.42964	0.00491526	0.134264
LBP	P18428	colon	female	1	0	1.1938	1.05514	1.35069	0.00492507	0.134395
sRAGE	Q15109	colon	female	1	0	0.829334	0.7279	0.944903	0.00493276	0.134413
GFRa-2	O00451	colon	female	1	0	0.832118	0.731996	0.945935	0.00495869	0.134573
GGT5	P36269	colon	female	1	0	0.827389	0.724659	0.944683	0.00509045	0.135646
METK2	P31153	colon	female	1	0	1.16522	1.04699	1.29679	0.00509252	0.135675
FBRL	P22087	colon	female	1	0	1.14744	1.04202	1.26354	0.00515873	0.136677
Thyroxine-Binding Globulin	P05543	colon	female	1	0	1.2019	1.0565	1.36731	0.00518366	0.137017
HIBCH	Q6NVY1	colon	female	1	0	1.30768	1.08347	1.57829	0.00518435	0.137017
PCDB1	Q9Y5F3	colon	female	1	0	1.14116	1.04017	1.25195	0.00522139	0.137129
RAB4A	P20338	colon	female	1	0	1.23873	1.0659	1.43958	0.00523159	0.137304
PPase 2	Q9H2U2	colon	female	1	0	1.13602	1.03857	1.24263	0.00532126	0.138329
SLIM 1	Q13642	colon	female	1	0	1.1225	1.03487	1.21756	0.00533192	0.138534
CLUL1	Q15846	colon	female	1	0	0.792147	0.672386	0.93324	0.0053343	0.138534
TRA2B	P62995	colon	female	1	0	1.19384	1.05379	1.35251	0.00538618	0.139179
CSK21	P68400	colon	female	1	0	1.16564	1.04623	1.29867	0.00544323	0.139909
T2AG	P52657	colon	female	1	0	1.14095	1.03953	1.25225	0.00549721	0.140327
CA162	Q8NEQ5	colon	female	1	0	1.17093	1.04743	1.30898	0.00552224	0.140606
UBP10	Q14694	colon	female	1	0	1.20031	1.05508	1.36552	0.00552353	0.140612
NCAM2	O15394	colon	female	1	0	0.835123	0.735287	0.948515	0.00554305	0.140841
ISLR2	Q6UXK2	colon	female	1	0	0.808857	0.696219	0.939717	0.00556069	0.140942
MEF2C	Q06413	colon	female	1	0	1.13621	1.03809	1.2436	0.00558295	0.141082
GPNMB:ECD	Q14956	colon	female	1	0	0.820532	0.713284	0.943905	0.00564454	0.141941
COL11A2	P13942	colon	female	1	0	0.829436	0.726545	0.946897	0.00564996	0.141969
YD286	A6NC05	colon	female	1	0	1.14605	1.04042	1.2624	0.0057234	0.142652
U2AF2	P26368	colon	female	1	0	0.785117	0.661306	0.932107	0.00572853	0.142652
AL1A2	O94788	colon	female	1	0	0.812769	0.701522	0.941658	0.00577323	0.143105
C9	P02748	colon	female	1	0	1.22183	1.05974	1.40872	0.00579745	0.143388
VITRN	Q6UXI7	colon	female	1	0	0.824857	0.71912	0.946143	0.00594253	0.144705
MATN3	O15232	colon	female	1	0	1.21087	1.05652	1.38778	0.005957	0.144936
CHL1	O00533	colon	female	1	0	0.824323	0.718278	0.946024	0.00596477	0.145009
C9	P02748	colon	female	1	0	1.21127	1.05632	1.38895	0.00605964	0.146359
ELF5	Q9UKW6	colon	female	1	0	1.12724	1.03475	1.228	0.00610856	0.146721
AT1B2	P14415	colon	female	1	0	0.825289	0.719434	0.946719	0.00611154	0.146766
T132B	Q14DG7	colon	female	1	0	0.810142	0.696865	0.941834	0.00614821	0.147169
UBP46/WDR48 Complex	P62068	colon	female	1	0	1.15864	1.04275	1.28741	0.0061729	0.147288
HGD	Q93099	colon	female	1	0	1.17519	1.0469	1.31921	0.00619753	0.147614
SCCA2	P48594	colon	female	1	0	0.821648	0.713796	0.945796	0.00621577	0.147811
VPS29	Q9UBQ0	colon	female	1	0	1.15455	1.04157	1.27978	0.00623367	0.147936
Neuropeptide W	Q8N729	colon	female	1	0	1.19231	1.0511	1.3525	0.0062425	0.147993
UCRP	P05161	colon	female	1	0	1.13705	1.03695	1.2468	0.00629891	0.148595
T132C:ECD	Q8N3T6	colon	female	1	0	0.838185	0.738358	0.951509	0.00636775	0.149331
HPG-	P15428	colon	female	1	0	1.14454	1.03868	1.2612	0.00640454	0.149608
PELI1	Q96FA3	colon	female	1	0	0.773394	0.642925	0.930339	0.00641195	0.149653
CMBL	Q96DG6	colon	female	1	0	0.797671	0.677975	0.938498	0.00642734	0.149758
SPI1	P17947	colon	female	1	0	1.22021	1.05742	1.40806	0.00644517	0.149964
BAT1	Q13838	colon	female	1	0	1.21266	1.05555	1.39316	0.00645585	0.150038
Glutamate carboxypeptidase	Q96KP4	colon	female	1	0	1.1636	1.04339	1.29767	0.00646138	0.150107
WFKN2	Q8TEU8	colon	female	1	0	0.831723	0.728404	0.949697	0.00647701	0.150253
PITX2	Q99697	colon	female	1	0	1.16724	1.04407	1.30493	0.00656794	0.151259
ADH1G	P00326	colon	female	1	0	1.20907	1.05435	1.3865	0.00657849	0.151337
TAD2A	O75478	colon	female	1	0	1.14792	1.0391	1.26814	0.00663208	0.151698
FCG2B	P31994	colon	female	1	0	0.847549	0.752072	0.955148	0.00667792	0.151718
GP101	Q96P66	colon	female	1	0	1.13498	1.0357	1.24379	0.00670895	0.152137
TF2B	Q00403	colon	female	1	0	1.15282	1.0401	1.27776	0.00675303	0.152402
TPSNR	Q9BX59	colon	female	1	0	0.859735	0.770592	0.959189	0.00680972	0.152762
RCL	O43598	colon	female	1	0	1.2033	1.0522	1.3761	0.00686665	0.153044
PRP18	Q99633	colon	female	1	0	1.18532	1.04785	1.34083	0.00686827	0.153055
DLK1	P80370	colon	female	1	0	0.837735	0.736759	0.95255	0.00689689	0.153437
IL-13 Ra1	P78552	colon	female	1	0	0.826859	0.720263	0.94923	0.00693614	0.153772
HYAL1	Q12794	colon	female	1	0	0.824988	0.717372	0.948749	0.00698221	0.153826
ITI heavy chain H4	Q14624	colon	female	1	0	1.31449	1.0776	1.60345	0.00699403	0.153826
ISK9	Q5DT21	colon	female	1	0	0.791715	0.668122	0.93817	0.00699738	0.153836
UTP6	Q9NYH9	colon	female	1	0	1.13992	1.03637	1.25383	0.00703677	0.154258
HPHL1	Q6MZM0	colon	female	1	0	1.15205	1.03934	1.27699	0.00705114	0.154385
MD2L1	Q13257	colon	female	1	0	1.11521	1.03012	1.20733	0.00708298	0.154569
ATPK	P56134	colon	female	1	0	1.13101	1.03405	1.23707	0.00709995	0.154591
PTGR2	Q8N8N7	colon	female	1	0	1.17064	1.04374	1.31296	0.00711975	0.154747
PCDH9	Q9HC56	colon	female	1	0	0.825784	0.717925	0.949847	0.00735157	0.156682
Coagulation factor XIII	P00488	colon	female	1	0	1.16406	1.04167	1.30083	0.00735611	0.156694
CSH	P0DML2	colon	female	1	0	1.20013	1.05016	1.37152	0.00739493	0.156694
Coagulation Factor IX	P00740	colon	female	1	0	1.19394	1.04868	1.35933	0.00740409	0.156694
PSPC1	Q8WXF1	colon	female	1	0	1.12892	1.03304	1.2337	0.00740828	0.156694
GPNMB:ECD	Q14956	colon	female	1	0	0.836485	0.73395	0.953344	0.00744878	0.157217
Nucleolin	P19338	colon	female	1	0	1.12601	1.03226	1.22828	0.00745708	0.157217
CFA36	Q96G28	colon	female	1	0	1.24107	1.05945	1.45383	0.00746529	0.157217
CPSF5	O43809	colon	female	1	0	1.23815	1.05877	1.44791	0.00746849	0.157217
WSCD2	Q2TBF2	colon	female	1	0	1.20288	1.05061	1.37721	0.0074748	0.157217
F175B	Q15018	colon	female	1	0	1.17907	1.04497	1.33037	0.00749416	0.157279
DPOLB	P06746	colon	female	1	0	1.14401	1.03639	1.2628	0.00760865	0.157809
SIA7E	Q9BVH7	colon	female	1	0	0.782732	0.653862	0.937001	0.00760951	0.157809
GNAQ	P50148	colon	female	1	0	1.17598	1.04395	1.32471	0.00763433	0.158117
RL11	P62913	colon	female	1	0	1.16519	1.04132	1.3038	0.0076752	0.158363
S100A4	P26447	colon	female	1	0	0.846194	0.748352	0.956828	0.00772389	0.158805
6-Phosphogluconate dehydrogenase	P52209	colon	female	1	0	1.27541	1.06617	1.5257	0.0077944	0.159366
ZN696	Q9H7X3	colon	female	1	0	1.26544	1.06386	1.50521	0.00783258	0.15945
RNF8	O76064	colon	female	1	0	1.17522	1.04333	1.32378	0.00785121	0.159541
PCDGK	Q9UN70	colon	female	1	0	1.2109	1.05137	1.39464	0.00793197	0.16006
MSRB1	Q9NZV6	colon	female	1	0	1.10184	1.02567	1.18368	0.00797258	0.160173
NOE1	Q99784	colon	female	1	0	0.832036	0.72634	0.953113	0.00798366	0.160186
CAD23	Q9H251	colon	female	1	0	1.17992	1.04412	1.33338	0.00800231	0.160272
IFN-g	P01579	colon	female	1	0	1.15151	1.03744	1.27811	0.00803472	0.160585
R4RL1	Q86UN2	colon	female	1	0	0.841994	0.741397	0.956241	0.00806762	0.160859
LIF sR	P42702	colon	female	1	0	0.819861	0.707787	0.949681	0.00808779	0.161072
HIKES	Q53FT3	colon	female	1	0	1.11379	1.02835	1.20634	0.00813522	0.161471
DKK3	Q9UBP4	colon	female	1	0	0.824024	0.713886	0.951155	0.00819183	0.161761
RBM23	Q86U06	colon	female	1	0	1.15983	1.03909	1.29459	0.00820103	0.161761
HMG-1	P09429	colon	female	1	0	1.22247	1.05328	1.41884	0.00821929	0.161944
Proteinase-3	P24158	colon	female	1	0	1.18247	1.04418	1.33907	0.00825829	0.162318
Fibrinogen g-chain dimer	P02679	colon	female	1	0	1.22282	1.05326	1.41968	0.0082603	0.162318
CDK8/cyclin C	P24863	colon	female	1	0	1.18238	1.04415	1.33891	0.00826338	0.162318
Lamin-B2	Q03252	colon	female	1	0	1.18569	1.0449	1.34546	0.00826589	0.162318
COKA1	Q9P218	colon	female	1	0	0.777286	0.644646	0.937216	0.00831056	0.162487
LY75	O60449	colon	female	1	0	0.848312	0.750733	0.958574	0.00832598	0.162487
STMN4	Q9H169	colon	female	1	0	1.22344	1.0532	1.4212	0.00833906	0.162487
LRA25	Q8N5H3	colon	female	1	0	1.16936	1.04102	1.31352	0.00834619	0.162518
BPI	P17213	colon	female	1	0	1.21492	1.0512	1.40415	0.00838894	0.162925
MSX-2	P35548	colon	female	1	0	1.1246	1.03051	1.22728	0.00843371	0.163041
S35G2	Q8TBE7	colon	female	1	0	1.23594	1.05569	1.44696	0.00844285	0.163049
MMAB	Q96EY8	colon	female	1	0	1.26144	1.06114	1.49954	0.00847139	0.163156
IGF-I sR	P08069	colon	female	1	0	0.819334	0.706363	0.950373	0.00847843	0.163156
DUS23	Q9BVJ7	colon	female	1	0	1.12322	1.02997	1.22492	0.00859224	0.163854
HDGF	P51858	colon	female	1	0	1.19156	1.04538	1.35818	0.00867714	0.164843
TEN2	Q9NT68	colon	female	1	0	1.10625	1.02582	1.19298	0.00874468	0.165238
CD48	P09326	colon	female	1	0	0.829181	0.720821	0.95383	0.00875422	0.165249
GBG12	Q9UBI6	colon	female	1	0	0.842134	0.740567	0.95763	0.00878804	0.165262
Retinal dehydrogenase 1	P00352	colon	female	1	0	1.17675	1.04186	1.3291	0.00879096	0.165262
NDUB6	O95139	colon	female	1	0	1.21705	1.05073	1.4097	0.00879432	0.165262
SNF8	Q96H20	colon	female	1	0	1.13251	1.03181	1.24305	0.00882056	0.165409
DJB13	P59910	colon	female	1	0	1.12941	1.03107	1.23713	0.00883539	0.165429
TPPP3	Q9BW30	colon	female	1	0	0.811535	0.694042	0.948918	0.00886905	0.165691
uPA	P00749	colon	female	1	0	0.827358	0.717845	0.953579	0.00889357	0.165824
NETO1	Q8TDF5	colon	female	1	0	1.12327	1.02955	1.22553	0.00892313	0.16612
ATIF1	Q9UII2	colon	female	1	0	1.21014	1.04854	1.39666	0.00910693	0.167546
IMPA3	Q9NX62	colon	female	1	0	0.827394	0.717559	0.954041	0.00912278	0.167546
PEAR1:ECD	Q5VY43	colon	female	1	0	0.843003	0.741237	0.95874	0.00927107	0.168567
AVEN	Q9NQS1	colon	female	1	0	1.20824	1.04775	1.39331	0.00928367	0.168612
HNRPM	P52272	colon	female	1	0	1.20065	1.04612	1.37801	0.00928376	0.168612
Vitronectin	P04004	colon	female	1	0	1.16795	1.03898	1.31292	0.00930854	0.168662
NLGN3	Q9NZ94	colon	female	1	0	0.768197	0.629719	0.937127	0.00931535	0.168662
RRBP1	Q9P2E9	colon	female	1	0	1.24982	1.05629	1.4788	0.00937634	0.168899
CHAD	O15335	colon	female	1	0	0.858329	0.764835	0.963253	0.00942517	0.168947
PLA1A	Q53H76	colon	female	1	0	1.13469	1.03145	1.24828	0.00942835	0.168947
CYTD	P28325	colon	female	1	0	1.15159	1.03509	1.2812	0.00949216	0.168987
KEAP1	Q14145	colon	female	1	0	0.808628	0.688711	0.949425	0.00949602	0.168989
TMM46	Q6UWI4	colon	female	1	0	1.1619	1.03734	1.30142	0.00949676	0.168989
BIK	Q13323	colon	female	1	0	0.84701	0.747088	0.960296	0.00952725	0.169149
HXK4	P35557	colon	female	1	0	1.18821	1.04291	1.35375	0.00955927	0.169437
EWS	Q01844	colon	female	1	0	1.17878	1.04088	1.33496	0.0095665	0.169465
CREB-binding protein	Q92793	colon	female	1	0	1.12255	1.02854	1.22515	0.00958246	0.169578
lacritin	Q9GZZ8	colon	female	1	0	1.18467	1.04197	1.34692	0.00966151	0.17001
ANXA9	O76027	colon	female	1	0	0.762041	0.620203	0.936317	0.00970516	0.170153
NAGPA	Q9UK23	colon	female	1	0	0.831004	0.722201	0.956198	0.00972249	0.170299
C1QT4	Q9BXJ3	colon	female	1	0	0.797451	0.671671	0.946785	0.00975606	0.170335
PIANP	Q8IYJ0	colon	female	1	0	0.815168	0.698104	0.951864	0.0097755	0.17039
SARP-3	Q5T4F7	colon	female	1	0	0.831748	0.723238	0.956539	0.00979568	0.17039
GULP1	Q9UBP9	colon	female	1	0	1.18668	1.0421	1.35131	0.00982175	0.170502
LAMA4	Q16363	colon	female	1	0	1.1182	1.02726	1.21719	0.00983877	0.170642
HMGCL	P35914	colon	female	1	0	1.23977	1.0531	1.45953	0.00984023	0.170645
CGAT2	Q8N6G5	colon	female	1	0	1.10718	1.0248	1.19619	0.00985562	0.170748
LECT2	O14960	colon	female	1	0	1.13882	1.03169	1.25706	0.00991043	0.171087
FGF-12	P61328	colon	female	1	0	1.13499	1.03072	1.24982	0.0100157	0.17204
MPPA	Q10713	colon	female	1	0	1.19182	1.04277	1.36218	0.0100421	0.172245
NHRF3	Q5T2W1	colon	female	1	0	1.12999	1.02942	1.24039	0.0101803	0.173267
MCM6	Q14566	colon	female	1	0	1.12624	1.02856	1.23319	0.01022	0.173568
Phospholipase C-beta-1	Q9NQ66	colon	female	1	0	0.795157	0.667548	0.947159	0.0102218	0.173577
RHOQ	P17081	colon	female	1	0	1.24138	1.05245	1.46422	0.010265	0.173743
LRFN5	Q96NI6	colon	female	1	0	1.16295	1.03626	1.30512	0.0103131	0.174124
RBM9	O43251	colon	female	1	0	1.10057	1.02279	1.18426	0.0103892	0.174487
SPIN1	Q9Y657	colon	female	1	0	1.10381	1.02344	1.19048	0.0104433	0.174777
GAB1	Q13480	colon	female	1	0	1.22256	1.04826	1.42584	0.0104529	0.174847
ARL5B	Q96KC2	colon	female	1	0	1.13152	1.02938	1.24381	0.010475	0.17497
PALM	O75781	colon	female	1	0	1.11028	1.02479	1.2029	0.0104983	0.175141
CDON	Q4KMG0	colon	female	1	0	0.846348	0.744819	0.961716	0.0105071	0.175147
IP16:HIN 1	Q16666	colon	female	1	0	1.18118	1.03969	1.34192	0.0105299	0.175147
COMD9	Q9P000	colon	female	1	0	1.21772	1.04695	1.41634	0.0106169	0.175431
C2	P06681	colon	female	1	0	1.16534	1.03615	1.31063	0.0107022	0.175925
OAF	Q86UD1	colon	female	1	0	1.1573	1.03439	1.29482	0.0107643	0.176275
NB5R1	Q9UHQ9	colon	female	1	0	1.14041	1.03076	1.26173	0.0108552	0.176746
BGN	P21810	colon	female	1	0	0.825576	0.712352	0.956797	0.0108723	0.176755
Albumin	P02768	colon	female	1	0	0.845775	0.743471	0.962156	0.0108822	0.176831
LRCH4:CH	O75427	colon	female	1	0	1.14917	1.03251	1.27902	0.0109067	0.177122
TWSG1	Q9GZX9	colon	female	1	0	0.848053	0.746916	0.962884	0.0109683	0.1774
CACO2	Q13137	colon	female	1	0	1.11648	1.02559	1.21542	0.0109811	0.1774
eIF-5	P55010	colon	female	1	0	1.2005	1.0428	1.38206	0.0109835	0.1774
TINAL	Q9GZM7	colon	female	1	0	0.833133	0.723786	0.959	0.010986	0.1774
RS14	P62263	colon	female	1	0	1.19059	1.04074	1.36202	0.0110263	0.177416
MIC-1	Q99988	colon	female	1	0	1.20066	1.04251	1.3828	0.011157	0.178077
UBQL3	Q9H347	colon	female	1	0	1.19936	1.04221	1.38022	0.0111838	0.178334
17-beta-HSD 1	P14061	colon	female	1	0	1.12004	1.02607	1.22262	0.0112278	0.17853
HXD4	P09016	colon	female	1	0	1.16046	1.03434	1.30196	0.0112408	0.17853
AGO61	Q8NAT1	colon	female	1	0	0.768881	0.627426	0.942228	0.0112888	0.178648
HXK2	P52789	colon	female	1	0	1.17112	1.03639	1.32338	0.0113061	0.178773
SMD3	P62318	colon	female	1	0	1.13387	1.02875	1.24973	0.0113732	0.179454
ZFAN5	O76080	colon	female	1	0	1.12397	1.02671	1.23044	0.0113795	0.179489
F16P1	P09467	colon	female	1	0	1.17531	1.03691	1.33217	0.0115023	0.180328
HCLS1	P14317	colon	female	1	0	1.21785	1.04506	1.41922	0.0115872	0.181038
EGFLA	Q63HQ2	colon	female	1	0	0.833827	0.724053	0.960244	0.0116284	0.181241
SAA	P0DJI8	colon	female	1	0	1.15741	1.03312	1.29666	0.0116673	0.181317
SERB	P78330	colon	female	1	0	1.16136	1.0339	1.30454	0.0116685	0.181317
RGS19	P49795	colon	female	1	0	1.1341	1.02843	1.25061	0.0116741	0.181317
NUD14	O95848	colon	female	1	0	1.15719	1.03304	1.29626	0.0116936	0.181382
CK2N2	Q96S95	colon	female	1	0	1.13689	1.0289	1.2562	0.0117493	0.181693
RPGF5	Q92565	colon	female	1	0	1.17963	1.03737	1.3414	0.0117495	0.181693
Carbonic Anhydrase X	Q9NS85	colon	female	1	0	0.840009	0.733473	0.96202	0.0117512	0.181693
CDCP1	Q9H5V8	colon	female	1	0	0.836853	0.728519	0.961297	0.0118024	0.182012
Notch 1	P46531	colon	female	1	0	0.827042	0.713337	0.958872	0.0118527	0.182227
S22AG	Q86VW1	colon	female	1	0	1.16475	1.0343	1.31165	0.0118534	0.182227
Flt-3	P36888	colon	female	1	0	1.1627	1.03388	1.30757	0.0118663	0.182308
DNJC4:C-term	Q9NNZ3	colon	female	1	0	1.18313	1.03784	1.34875	0.0118829	0.182309
EVL	Q9UI08	colon	female	1	0	1.17263	1.03568	1.32769	0.0119599	0.18271
UBE2A	P49459	colon	female	1	0	1.15127	1.03148	1.28497	0.0119718	0.182717
KYNU	Q16719	colon	female	1	0	1.12364	1.02593	1.23065	0.0120201	0.182887
LZIC	Q8WZA0	colon	female	1	0	1.11245	1.02366	1.20894	0.0120392	0.182936
SRY	Q05066	colon	female	1	0	0.769572	0.627207	0.944253	0.0120881	0.183319
PCDC2	Q9Y5I4	colon	female	1	0	0.779462	0.641625	0.94691	0.012094	0.183353
Layilin	Q6UX15	colon	female	1	0	1.12616	1.02626	1.23579	0.0121845	0.184121
PCD10:ECD	Q9P2E7	colon	female	1	0	0.830115	0.717616	0.96025	0.0122154	0.184263
Serpin B1	P30740	colon	female	1	0	1.18368	1.03724	1.35079	0.0123304	0.184943
FNBP1	Q96RU3	colon	female	1	0	1.19158	1.03866	1.36701	0.0123781	0.185103
RALYL	Q86SE5	colon	female	1	0	1.16458	1.03339	1.31243	0.0124709	0.185815
UBE3A	Q05086	colon	female	1	0	1.28343	1.05514	1.5611	0.0125209	0.186158
TYW5	A2RUC4	colon	female	1	0	1.19205	1.03848	1.36833	0.0125429	0.186409
IFN-lambda 3	Q8IZI9	colon	female	1	0	0.737086	0.580017	0.93669	0.0126007	0.186751
FCG2B	P31994	colon	female	1	0	0.854462	0.755047	0.966966	0.012694	0.187194
GPNMB:ECD	Q14956	colon	female	1	0	0.838623	0.73017	0.963184	0.0127436	0.187639
H2B2E	Q16778	colon	female	1	0	1.19899	1.03944	1.38304	0.0127437	0.187639
CD109	Q6YHK3	colon	female	1	0	0.862671	0.76799	0.969025	0.0127587	0.187639
TRBP2	Q15633	colon	female	1	0	1.1533	1.03083	1.29033	0.0127741	0.187734
SLAF9	Q96A28	colon	female	1	0	0.820887	0.702724	0.958918	0.0128112	0.187971
C3adesArg	P01024	colon	female	1	0	1.18118	1.03597	1.34675	0.0128494	0.188037
FUBP3	Q96I24	colon	female	1	0	1.20762	1.04066	1.40136	0.0129555	0.188559
KI16B	Q96L93	colon	female	1	0	1.14866	1.02968	1.28138	0.0129809	0.188638
ADHX	P11766	colon	female	1	0	1.26935	1.05151	1.53231	0.0130333	0.18883
JAG1:ECD	P78504	colon	female	1	0	0.828924	0.714807	0.96126	0.0130359	0.188847
ELK3	P41970	colon	female	1	0	1.18445	1.0362	1.35391	0.0130952	0.188864
PP1RA	Q96QC0	colon	female	1	0	1.118	1.02371	1.22098	0.013096	0.188864
SRRT	Q9BXP5	colon	female	1	0	1.15267	1.03023	1.28966	0.0131467	0.189248
PCTK1	Q00536	colon	female	1	0	1.14424	1.02862	1.27285	0.0131691	0.189282
ROA1	P09651	colon	female	1	0	1.23564	1.04528	1.46066	0.0131847	0.189282
APEX1	P27695	colon	female	1	0	1.21023	1.04069	1.40739	0.0132131	0.189282
PKDCC	Q504Y2	colon	female	1	0	1.17558	1.03438	1.33606	0.0132217	0.189282
NC2B	Q01658	colon	female	1	0	1.18981	1.03693	1.36521	0.0132539	0.189282
ZN263	O14978	colon	female	1	0	1.14085	1.02786	1.26626	0.0132715	0.189351
TNR6B	Q9UPQ9	colon	female	1	0	1.21336	1.04086	1.41446	0.0134454	0.19065
DPYS	Q14117	colon	female	1	0	1.15457	1.03009	1.29408	0.0135348	0.191088
AHSA1	O95433	colon	female	1	0	1.24686	1.04656	1.48551	0.0135384	0.191088
Gelsolin	P06396	colon	female	1	0	0.85189	0.750081	0.967519	0.0135702	0.191242
GFAP	P14136	colon	female	1	0	0.800315	0.670512	0.955247	0.0136229	0.191368
SAE2	Q9UBT2	colon	female	1	0	1.2021	1.03845	1.39154	0.0136885	0.191616
ROA1	P09651	colon	female	1	0	1.21421	1.04053	1.41688	0.0137229	0.191788
KHK	P50053	colon	female	1	0	1.11402	1.02229	1.21398	0.0137849	0.192214
SNRPA	P09012	colon	female	1	0	1.19413	1.03686	1.37525	0.0138053	0.192262
ALCAM	Q13740	colon	female	1	0	0.816371	0.694465	0.959676	0.0139409	0.193133
ERBB2	P04626	colon	female	1	0	0.829685	0.71494	0.962847	0.0139516	0.193133
ERH	P84090	colon	female	1	0	1.18232	1.03453	1.35122	0.0139597	0.193216
S100A12	P80511	colon	female	1	0	1.16393	1.03107	1.31391	0.0141004	0.193799
PIANP	Q8IYJ0	colon	female	1	0	0.828078	0.712243	0.962752	0.0141396	0.194007
Met	P08581	colon	female	1	0	0.817236	0.695455	0.960343	0.0142274	0.194356
ST6B1	Q6IMI4	colon	female	1	0	0.831919	0.718087	0.963796	0.0142399	0.194443
CCD56	Q9Y2R0	colon	female	1	0	1.1231	1.02345	1.23246	0.0143335	0.19485
COMMD7	Q86VX2	colon	female	1	0	1.22862	1.04193	1.44877	0.0143494	0.19485
MAP3K3	Q99759	colon	female	1	0	1.12086	1.023	1.22807	0.0143735	0.1949
UB2G1	P62253	colon	female	1	0	1.17893	1.03325	1.34515	0.0144444	0.195388
MCPIP	Q5D1E8	colon	female	1	0	1.21259	1.03901	1.41518	0.0144695	0.195509
ODP2	P10515	colon	female	1	0	1.20636	1.03788	1.4022	0.0145122	0.195718
GDF-11/8	O14793	colon	female	1	0	0.858629	0.759845	0.970256	0.0145182	0.195752
SPDEF	O95238	colon	female	1	0	1.12251	1.02313	1.23154	0.0145434	0.195863
ENPP2	Q13822	colon	female	1	0	0.831211	0.716646	0.964089	0.0145538	0.195863
Rb	P06400	colon	female	1	0	1.14952	1.02792	1.28551	0.0145823	0.195904
NALDL	Q9UQQ1	colon	female	1	0	1.17522	1.03227	1.33797	0.0146928	0.196602
VSIG1	Q86XK7	colon	female	1	0	0.841611	0.732573	0.966878	0.0148612	0.197703
PRP19	Q9UMS4	colon	female	1	0	1.15459	1.02842	1.29624	0.0149078	0.197897
MKX	Q8IYA7	colon	female	1	0	1.12266	1.02276	1.23232	0.0149638	0.198134
Carbonic Anhydrase VB	Q9Y2D0	colon	female	1	0	1.11386	1.02118	1.21494	0.0149789	0.198201
GALK1	P51570	colon	female	1	0	1.27124	1.04775	1.5424	0.0149812	0.198203
PSA2	P25787	colon	female	1	0	1.12418	1.02298	1.2354	0.0150156	0.198444
DCNL1	Q96GG9	colon	female	1	0	1.12347	1.02283	1.234	0.0150412	0.198621
ZBT10	Q96DT7	colon	female	1	0	0.84269	0.733964	0.967522	0.0151648	0.19953
MTA70	Q86U44	colon	female	1	0	1.20645	1.03675	1.40392	0.0152398	0.200041
Soggy-1	Q9UK85	colon	female	1	0	1.13796	1.0251	1.26324	0.0153039	0.200335
F209B	Q5JX69	colon	female	1	0	0.833378	0.719177	0.965714	0.0153541	0.200579
Holo-TC II	P20062	colon	female	1	0	0.851912	0.74832	0.969844	0.0153993	0.200685
NAB1	Q13506	colon	female	1	0	1.19621	1.03474	1.38287	0.0154518	0.200839
CCP1	P53805	colon	female	1	0	0.835348	0.722091	0.966369	0.0155138	0.201173
D-dimer	P02671	colon	female	1	0	1.18802	1.03323	1.36599	0.0155643	0.201401
ERG19	P53602	colon	female	1	0	1.13828	1.02457	1.2646	0.0158616	0.202954
F263	Q16875	colon	female	1	0	1.12857	1.02288	1.24519	0.0159133	0.203305
CCPG1	Q9ULG6	colon	female	1	0	1.09794	1.01761	1.18462	0.0159365	0.203439
MILR1	Q7Z6M3	colon	female	1	0	1.08994	1.01616	1.16907	0.0160241	0.203788
SDHF1	A6NFY7	colon	female	1	0	1.11305	1.02004	1.21455	0.0161434	0.204393
Neuropilin-2	O60462	colon	female	1	0	0.826067	0.706833	0.965414	0.0162821	0.205254
KLF4	O43474	colon	female	1	0	1.11801	1.02073	1.22456	0.0163225	0.205427
PXDC2:ECD	Q6UX71	colon	female	1	0	0.83923	0.727374	0.968287	0.0163263	0.205427
VITRN	Q6UXI7	colon	female	1	0	0.839287	0.727353	0.968447	0.0164417	0.205891
GFRa-3	O60609	colon	female	1	0	1.14437	1.02498	1.27767	0.0164464	0.205891
ARY1	P18440	colon	female	1	0	1.14684	1.02538	1.28269	0.0164524	0.205891
VEGF-B	P49765	colon	female	1	0	0.823786	0.70302	0.965298	0.0165464	0.206444
EPHA7	Q15375	colon	female	1	0	0.788549	0.649245	0.957743	0.0166068	0.206797
H1X	Q92522	colon	female	1	0	1.21498	1.036	1.42488	0.0166244	0.206884
C3b	P01024	colon	female	1	0	1.21938	1.03667	1.43429	0.0166316	0.206954
RLA2	P05387	colon	female	1	0	0.766475	0.616453	0.953007	0.0167079	0.206994
NUB1	Q9Y5A7	colon	female	1	0	1.21905	1.03648	1.43378	0.01672	0.206994
BMP-3b	P55107	colon	female	1	0	1.14119	1.02409	1.27168	0.0168094	0.207184
IEX1	P46695	colon	female	1	0	1.13704	1.02333	1.26339	0.0168978	0.20753
LASP-1	Q14847	colon	female	1	0	1.28142	1.04546	1.57064	0.0169367	0.207569
RS20	P60866	colon	female	1	0	1.2114	1.03494	1.41795	0.0169613	0.207569
ADH6	P28332	colon	female	1	0	1.28371	1.0456	1.57605	0.0170369	0.207759
KCIP1	Q9NZI2	colon	female	1	0	1.12829	1.02178	1.24591	0.0170422	0.207759
PGAM4	Q8N0Y7	colon	female	1	0	1.15103	1.02541	1.29204	0.0170544	0.207851
Calpastatin	P20810	colon	female	1	0	0.855769	0.752861	0.972744	0.017186	0.208412
SREC-II:CD	Q96GP6	colon	female	1	0	1.14402	1.02415	1.27793	0.0171971	0.20847
RBP-III	P82980	colon	female	1	0	1.179	1.02953	1.35016	0.0172758	0.208745
SPXN4	Q5MJ08	colon	female	1	0	0.860452	0.760301	0.973795	0.0172863	0.208763
H2B1K	O60814	colon	female	1	0	1.19521	1.03201	1.38423	0.0172882	0.208763
MOL1B	Q9H8S9	colon	female	1	0	1.2098	1.03413	1.41531	0.0173524	0.209104
FCGRN	P55899	colon	female	1	0	0.838888	0.725825	0.969562	0.0173853	0.209306
CRF2-12	Q8IU57	colon	female	1	0	0.792036	0.653527	0.959901	0.0174423	0.209562
TRDMT	O14717	colon	female	1	0	1.13198	1.02179	1.25405	0.0176648	0.210749
H2B2E	Q16778	colon	female	1	0	1.18922	1.03046	1.37243	0.0177669	0.211128
VEGF sR1	P17948	colon	female	1	0	0.807294	0.676333	0.963614	0.0177694	0.211128
Laminin-2	P07942	colon	female	1	0	0.861079	0.760856	0.974503	0.0178337	0.211386
PKC-Z	Q05513	colon	female	1	0	1.14378	1.02338	1.27834	0.0179255	0.211697
SEM3G	Q9NS98	colon	female	1	0	0.872412	0.779162	0.976823	0.0179548	0.211787
Histone H1.2	P16403	colon	female	1	0	1.1978	1.03149	1.39092	0.0179611	0.211812
CREL1	Q96HD1	colon	female	1	0	1.15281	1.02466	1.297	0.0180254	0.212085
H2A3	Q7L7L0	colon	female	1	0	1.19549	1.03105	1.38615	0.0180305	0.212085
F171B:CD	Q6P995	colon	female	1	0	0.815475	0.688578	0.965758	0.0180934	0.212322
RAB23	Q9ULC3	colon	female	1	0	1.2641	1.04083	1.53527	0.0181022	0.212338
Inhibin bB chain	P09529	colon	female	1	0	1.15913	1.0255	1.31016	0.0181286	0.212456
CNPY4	Q8N129	colon	female	1	0	1.25371	1.03926	1.5124	0.0181606	0.212619
NPTX1	Q15818	colon	female	1	0	0.842328	0.730557	0.971198	0.0181611	0.212619
NCOA7	Q8NI08	colon	female	1	0	1.22973	1.03578	1.46	0.0182044	0.212785
ELMO2	Q96JJ3	colon	female	1	0	1.19795	1.03102	1.39191	0.0183247	0.213298
SP-D	P35247	colon	female	1	0	1.21537	1.03354	1.42918	0.0183282	0.213298
SIA7D	Q9H4F1	colon	female	1	0	0.80814	0.677018	0.964658	0.0183584	0.213298
TIG2	Q99969	colon	female	1	0	1.16805	1.02654	1.32907	0.0183983	0.213379
SIG11:CD	Q96RL6	colon	female	1	0	1.14653	1.02327	1.28465	0.0184541	0.213621
NLGN1	Q8N2Q7	colon	female	1	0	0.848984	0.740857	0.972891	0.0185046	0.21383
MDGA1	Q8NFP4	colon	female	1	0	0.864417	0.765683	0.975883	0.0185492	0.213982
MESD1	Q9H1K6	colon	female	1	0	0.814991	0.687372	0.966304	0.0185503	0.213982
CSTN2	Q9H4D0	colon	female	1	0	0.861089	0.760274	0.975272	0.0185681	0.21404
Coagulation Factor IXab	P00740	colon	female	1	0	1.18625	1.02897	1.36757	0.0185987	0.214205
RS12	P25398	colon	female	1	0	1.15855	1.02491	1.30962	0.0186041	0.214205
Ribonuclease UK114	P52758	colon	female	1	0	1.16974	1.02649	1.33298	0.0186616	0.21446
Amine oxidase	O75106	colon	female	1	0	0.797769	0.660841	0.963069	0.0186912	0.214519
TKN1	P20366	colon	female	1	0	0.821964	0.698029	0.967904	0.0187138	0.214618
AUHM	Q13825	colon	female	1	0	0.823469	0.70037	0.968204	0.0187182	0.214625
CDKL2	Q92772	colon	female	1	0	1.15478	1.02416	1.30206	0.0187828	0.214638
CRYL1	Q9Y2S2	colon	female	1	0	1.23157	1.03514	1.46528	0.0187956	0.214638
NPL	Q9BXD5	colon	female	1	0	0.88417	0.797799	0.979893	0.0189127	0.215137
Kallistatin	P29622	colon	female	1	0	0.870974	0.776063	0.977491	0.0189403	0.215262
PIPNB	P48739	colon	female	1	0	1.14873	1.02306	1.28984	0.0189927	0.215487
NT5D3	Q86UY8	colon	female	1	0	1.14707	1.02279	1.28645	0.0190242	0.215568
F151A	Q8WW52	colon	female	1	0	1.14961	1.02296	1.29193	0.0192215	0.216794
S6A14	Q9UN76	colon	female	1	0	1.10118	1.01579	1.19374	0.0192589	0.216841
SLIK1	Q96PX8	colon	female	1	0	0.834014	0.716408	0.970926	0.0192621	0.216859
MYL6B	P14649	colon	female	1	0	0.835554	0.718814	0.971253	0.0192917	0.21694
LDB2	O43679	colon	female	1	0	0.822163	0.697783	0.968713	0.0192953	0.21694
sLeptin R	P48357	colon	female	1	0	0.889298	0.806029	0.98117	0.0193382	0.217223
XXLT1	Q8NBI6	colon	female	1	0	0.829763	0.709616	0.970253	0.0193682	0.217339
PPIC	P45877	colon	female	1	0	0.881662	0.793302	0.979862	0.0194119	0.217469
MICA	Q29983	colon	female	1	0	0.853197	0.74685	0.974687	0.0194169	0.217469
C5a	P01031	colon	female	1	0	1.16506	1.02497	1.32429	0.0194269	0.217469
P3H1	Q32P28	colon	female	1	0	1.13834	1.02089	1.2693	0.0196946	0.218587
PLOD2	O00469	colon	female	1	0	0.840218	0.725806	0.972665	0.0197498	0.218788
ASIC4	Q96FT7	colon	female	1	0	1.12183	1.01845	1.2357	0.0197778	0.21886
FTCD	O95954	colon	female	1	0	1.18356	1.02716	1.36377	0.0197781	0.21886
NSE2	Q96MF7	colon	female	1	0	1.17746	1.02613	1.35111	0.0199394	0.219485
ETV7	Q9Y603	colon	female	1	0	1.13688	1.02046	1.26659	0.0199465	0.219492
APLP2	Q06481	colon	female	1	0	0.827581	0.705653	0.970576	0.0199532	0.219492
Peroxiredoxin-6	P30041	colon	female	1	0	1.2082	1.0303	1.41682	0.0199542	0.219492
ACHA5	P30532	colon	female	1	0	1.09762	1.01477	1.18725	0.0200191	0.219492
CGRE1	Q99674	colon	female	1	0	1.15913	1.0235	1.31274	0.0200284	0.219492
TRPT1	Q86TN4	colon	female	1	0	0.85949	0.756526	0.976467	0.0200317	0.219492
FUBP2	Q92945	colon	female	1	0	1.14784	1.02192	1.28928	0.0200335	0.219492
HNRPF	P52597	colon	female	1	0	1.23371	1.03348	1.47274	0.0201027	0.21971
SF3B6	Q9Y3B4	colon	female	1	0	1.10402	1.01562	1.20012	0.0201315	0.219917
IL-4 sR	P24394	colon	female	1	0	0.778872	0.630817	0.961675	0.0201655	0.220023
CSPG3	O14594	colon	female	1	0	0.845701	0.734193	0.974144	0.0201746	0.220043
SPA9	Q86WD7	colon	female	1	0	0.830389	0.709808	0.971454	0.0202468	0.220353
PLPL2	Q96AD5	colon	female	1	0	1.10277	1.01533	1.19773	0.0202838	0.22038
MMAC	Q9Y4U1	colon	female	1	0	1.1929	1.02774	1.38462	0.0203535	0.220562
CLYBL	Q8N0X4	colon	female	1	0	1.16337	1.02369	1.32212	0.0204119	0.220774
H6ST1	O60243	colon	female	1	0	0.854509	0.748165	0.975969	0.0204127	0.220774
CRIM1:CD	Q9NZV1	colon	female	1	0	1.15364	1.02231	1.30185	0.0204602	0.220944
CSK22	P19784	colon	female	1	0	1.11678	1.01719	1.22612	0.0204755	0.221006
DBND1	Q9H9R9	colon	female	1	0	0.852737	0.745223	0.975762	0.0205143	0.221226
STX1B	P61266	colon	female	1	0	0.804608	0.669417	0.9671	0.0205361	0.221252
AT131	Q9HD20	colon	female	1	0	1.15522	1.02243	1.30526	0.0205553	0.221298
MAMC2	Q7Z304	colon	female	1	0	1.09541	1.01402	1.18334	0.0206997	0.221476
NISCH	Q9Y2I1	colon	female	1	0	1.14164	1.02044	1.27724	0.020708	0.221476
UD18	Q9HAW9	colon	female	1	0	0.756089	0.596601	0.958211	0.0207163	0.221476
PRKN2	O60260	colon	female	1	0	1.14101	1.02031	1.27599	0.0207504	0.221476
hnRNP A2/B1	P22626	colon	female	1	0	1.1979	1.02789	1.39603	0.0207669	0.221476
Contactin-4	Q8IWV2	colon	female	1	0	0.85073	0.74178	0.975682	0.0207749	0.221476
KIF3C	O14782	colon	female	1	0	1.12844	1.01857	1.25017	0.0207775	0.221476
PPBN	P10696	colon	female	1	0	0.871069	0.774851	0.979235	0.020815	0.221611
INDO	P14902	colon	female	1	0	0.816366	0.687293	0.96968	0.020855	0.22179
SETBP	Q9Y6X0	colon	female	1	0	1.1259	1.01816	1.24505	0.020856	0.22179
AADAT	Q8N5Z0	colon	female	1	0	1.12196	1.0176	1.23703	0.0208711	0.221915
CTBP1	Q13363	colon	female	1	0	1.173	1.02443	1.34312	0.0209242	0.222146
C3	P01024	colon	female	1	0	1.1666	1.02356	1.32964	0.0209532	0.222326
IGLL1	P15814	colon	female	1	0	0.869862	0.772764	0.979161	0.0209606	0.222326
Chitotriosidase-1	Q13231	colon	female	1	0	0.875251	0.781638	0.980075	0.0209608	0.222326
IDE	P14735	colon	female	1	0	1.15087	1.02142	1.29673	0.0209983	0.222571
IgA	P01876	colon	female	1	0	0.874337	0.780101	0.979958	0.0210037	0.222571
Factor I	P05156	colon	female	1	0	1.14389	1.02045	1.28226	0.0210348	0.222607
CRTAM	O95727	colon	female	1	0	0.846489	0.734711	0.975272	0.0210831	0.222701
TRM6	Q9UJA5	colon	female	1	0	1.12683	1.01808	1.2472	0.0211107	0.222712
MYP0	P25189	colon	female	1	0	0.819632	0.692105	0.970658	0.0211607	0.222853
STAB2	Q8WWQ8	colon	female	1	0	1.13811	1.01952	1.2705	0.0212011	0.222964
HNRDL	O14979	colon	female	1	0	1.25539	1.03456	1.52335	0.021212	0.22299
Aminoacylase-1	Q03154	colon	female	1	0	1.16547	1.02309	1.32768	0.0212606	0.223146
CTHR1	Q96CG8	colon	female	1	0	0.810648	0.678022	0.969216	0.0212789	0.223159
bFGF-R	P11362	colon	female	1	0	0.866358	0.766694	0.978979	0.0214094	0.223518
TAF8	Q7Z7C8	colon	female	1	0	1.1516	1.02112	1.29874	0.0214095	0.223518
BPHL	Q86WA6	colon	female	1	0	1.09547	1.01359	1.18397	0.0214141	0.223518
GST A1-1	P08263	colon	female	1	0	1.1619	1.02219	1.32072	0.0216959	0.224692
NIT2	Q9NQR4	colon	female	1	0	1.21925	1.02926	1.44432	0.0218116	0.22528
IPP2	P41236	colon	female	1	0	1.13843	1.01903	1.27183	0.0218246	0.225385
Keratin 72	Q14CN4	colon	female	1	0	1.09418	1.01314	1.1817	0.0218753	0.22552
TM149	Q9H665	colon	female	1	0	1.17455	1.02361	1.34776	0.0218827	0.225544
UBE2C	O00762	colon	female	1	0	0.841641	0.726285	0.97532	0.0218923	0.225544
Cofilin-1	P23528	colon	female	1	0	1.23172	1.03064	1.47204	0.0219166	0.225634
COX42	Q96KJ9	colon	female	1	0	1.14538	1.01974	1.2865	0.0220431	0.226306
Cadherin-5	P33151	colon	female	1	0	0.852313	0.743323	0.977284	0.0220724	0.226368
SNPH	O15079	colon	female	1	0	0.814748	0.683604	0.971051	0.0221356	0.226442
BRF-1	Q92994	colon	female	1	0	1.12561	1.01708	1.24571	0.0221685	0.226555
CCDC9	Q9Y3X0	colon	female	1	0	1.17862	1.0237	1.35699	0.0222728	0.227033
SC6A9	P48067	colon	female	1	0	0.77738	0.62636	0.96481	0.0223117	0.227152
SIAS	Q9NR45	colon	female	1	0	1.19246	1.0252	1.38702	0.0224475	0.2276
TMCC3:region 2	Q9ULS5	colon	female	1	0	1.12924	1.01727	1.25353	0.022525	0.228073
Karyopherin-a2	P52292	colon	female	1	0	0.842561	0.727179	0.97625	0.0226161	0.228342
BTC	P35070	colon	female	1	0	0.837798	0.719486	0.975565	0.0227	0.228672
Ephrin-A3	P52797	colon	female	1	0	0.843147	0.727982	0.976531	0.0227919	0.228874
Gelsolin	P06396	colon	female	1	0	0.794943	0.652416	0.968608	0.0228252	0.228949
SDS3	Q9H7L9	colon	female	1	0	1.102	1.01358	1.19814	0.0228474	0.228969
NEGR1	Q7Z3B1	colon	female	1	0	0.862497	0.759311	0.979706	0.0228859	0.228992
NADPH-P450 Oxidoreductase	P16435	colon	female	1	0	1.13961	1.01822	1.27547	0.0229511	0.229291
MEF2D	Q14814	colon	female	1	0	1.11731	1.01537	1.22949	0.0230605	0.229779
CELF2	O95319	colon	female	1	0	1.19598	1.02491	1.39561	0.0230641	0.229798
PARP:BRCT domain	P09874	colon	female	1	0	1.15365	1.01984	1.30502	0.0230715	0.229809
LANC2	Q9NS86	colon	female	1	0	1.17903	1.02289	1.35899	0.0230725	0.229809
TD26	Q6UXH0	colon	female	1	0	0.818542	0.688624	0.97297	0.0231645	0.23019
Histone H2A type 1	P0C0S8	colon	female	1	0	1.17308	1.02207	1.3464	0.0231836	0.230236
Collagen a1(VI)	P12109	colon	female	1	0	1.15177	1.01947	1.30125	0.0232289	0.230399
COQ9	O75208	colon	female	1	0	1.20384	1.02534	1.41341	0.0234785	0.231189
Alpha enolase	P06733	colon	female	1	0	1.24359	1.0298	1.50178	0.0235121	0.231263
MAFG	O15525	colon	female	1	0	1.14451	1.01828	1.28637	0.023583	0.231626
NEIL1	Q96FI4	colon	female	1	0	1.16933	1.02118	1.33898	0.0236255	0.231701
IR	P06213	colon	female	1	0	0.852179	0.741907	0.978841	0.0236698	0.231884
PECAM-1	P16284	colon	female	1	0	1.11978	1.01521	1.23513	0.0237128	0.232016
SAA-4	P35542	colon	female	1	0	1.13892	1.0175	1.27483	0.023724	0.232063
MGT4A	Q9UM21	colon	female	1	0	1.10823	1.0138	1.21146	0.0237286	0.232067
THG1	Q9NWX6	colon	female	1	0	1.14973	1.01876	1.29753	0.0237491	0.232083
ESPN	B1AK53	colon	female	1	0	1.16069	1.02	1.32077	0.0237966	0.232183
RS19	P39019	colon	female	1	0	1.19193	1.02347	1.38812	0.023923	0.232749
EMID1	Q96A84	colon	female	1	0	0.814981	0.682331	0.973418	0.0239955	0.232994
COLEC12	Q5KU26	colon	female	1	0	0.85215	0.74158	0.979205	0.0240507	0.233092
WNT5B	Q9H1J7	colon	female	1	0	0.852404	0.741969	0.979277	0.0240851	0.23316
coagulation factor XIII B	P05160	colon	female	1	0	1.15708	1.01931	1.31347	0.0240886	0.23316
CACB4	O00305	colon	female	1	0	1.14154	1.01748	1.28072	0.0241222	0.233251
Paraoxonase-2	Q15165	colon	female	1	0	1.126	1.01565	1.24834	0.0241327	0.233261
C4	P0C0L4	colon	female	1	0	1.16177	1.01981	1.3235	0.0241386	0.233268
LIN7A	O14910	colon	female	1	0	1.1099	1.01367	1.21527	0.0242407	0.233734
MCEM1	Q8IX19	colon	female	1	0	1.1428	1.01746	1.28359	0.0243265	0.23407
UNC5B	Q8IZJ1	colon	female	1	0	0.84884	0.735954	0.979042	0.024394	0.234324
FAIM1	Q9NVQ4	colon	female	1	0	1.09834	1.01214	1.19189	0.0244913	0.234812
Arylsulfatase A	P15289	colon	female	1	0	1.1211	1.0147	1.23865	0.0246584	0.235488
ZN134	P52741	colon	female	1	0	0.851963	0.740799	0.979808	0.0247092	0.235606
IP6K1	Q92551	colon	female	1	0	1.20412	1.02373	1.4163	0.0248814	0.236607
SAHH	P23526	colon	female	1	0	1.12849	1.01536	1.25423	0.0249069	0.236613
C6	P13671	colon	female	1	0	1.20215	1.02339	1.41213	0.0249975	0.236952
RIPL1	Q5EBL4	colon	female	1	0	1.13245	1.01572	1.2626	0.0250259	0.23717
SYT7	O43581	colon	female	1	0	0.830009	0.705098	0.977049	0.0251574	0.237626
ISPD	A4D126	colon	female	1	0	1.12123	1.01435	1.23938	0.0251699	0.23768
SIA7B	Q9UJ37	colon	female	1	0	1.13365	1.01564	1.26537	0.0253075	0.238181
SMAD1	Q15797	colon	female	1	0	1.14638	1.017	1.29222	0.0253555	0.23828
RM21	Q7Z2W9	colon	female	1	0	1.17636	1.02009	1.35657	0.0255219	0.238762
Carbonic Anhydrase VIII	P35219	colon	female	1	0	0.873897	0.776334	0.983721	0.0256345	0.239181
IgM	P01871	colon	female	1	0	0.865105	0.761712	0.982533	0.0256611	0.239363
BGN	P21810	colon	female	1	0	0.868674	0.767471	0.983223	0.0259024	0.240025
MSP R	Q04912	colon	female	1	0	1.13273	1.01503	1.26408	0.0259815	0.240298
EIF3B	P55884	colon	female	1	0	1.23163	1.02519	1.47964	0.0260285	0.240458
CAMK2A	Q9UQM7	colon	female	1	0	1.17342	1.0192	1.35097	0.0261162	0.240811
ADM2	Q7Z4H4	colon	female	1	0	0.808024	0.669649	0.974992	0.0261332	0.240816
UBP12	O75317	colon	female	1	0	1.1206	1.01357	1.23892	0.0262009	0.24104
CHKB	Q9Y259	colon	female	1	0	1.173	1.01896	1.35033	0.0263175	0.241481
RM32	Q9BYC8	colon	female	1	0	0.840269	0.720573	0.979848	0.0264455	0.241861
MMP-13	P45452	colon	female	1	0	0.832629	0.708281	0.978807	0.0264508	0.241861
HSP 10	P61604	colon	female	1	0	1.23269	1.02464	1.48298	0.0265501	0.242083
SERF1	O75920	colon	female	1	0	1.12299	1.01359	1.2442	0.0265508	0.242083
CHM2B	Q9UQN3	colon	female	1	0	1.24597	1.02591	1.51325	0.0265596	0.242144
LSP1	P33241	colon	female	1	0	1.22327	1.0236	1.4619	0.0266602	0.242577
MLX	Q9UH92	colon	female	1	0	1.18338	1.01965	1.37339	0.0266822	0.242623
PRS35	Q8N3Z0	colon	female	1	0	1.1272	1.01393	1.25312	0.0266917	0.242623
IFNA4	P05014	colon	female	1	0	1.11375	1.01252	1.2251	0.0267065	0.242624
OGT1	O15294	colon	female	1	0	0.837557	0.715997	0.979756	0.0267198	0.242624
BCL2-like 1 protein	Q07817	colon	female	1	0	1.13058	1.01422	1.26028	0.026769	0.242814
SPG20	Q8N0X7	colon	female	1	0	1.26763	1.02764	1.56367	0.0267894	0.24284
FR1OP	O95684	colon	female	1	0	1.11934	1.01299	1.23685	0.0268764	0.243195
TGF-b1	P01137	colon	female	1	0	1.13268	1.01435	1.26482	0.0268969	0.243315
BNP	P16860	colon	female	1	0	0.869844	0.768721	0.984269	0.0270068	0.243738
CPNE1:C2, 1 and 2	Q99829	colon	female	1	0	1.21435	1.02218	1.44265	0.0271372	0.244185
DAF	P08174	colon	female	1	0	0.872682	0.773376	0.984739	0.0271421	0.244214
DRAK2	O94768	colon	female	1	0	1.10126	1.01082	1.19978	0.0273755	0.245259
PLXC1	O60486	colon	female	1	0	0.869843	0.768484	0.984571	0.0273872	0.245279
TPSG1	Q9NRR2	colon	female	1	0	1.11732	1.01231	1.23322	0.0276034	0.245958
H2A1A	Q96QV6	colon	female	1	0	1.17983	1.01827	1.36703	0.0277417	0.246519
PLK-1	P53350	colon	female	1	0	0.851578	0.737872	0.982806	0.0280103	0.247568
TENR	Q92752	colon	female	1	0	0.861841	0.754774	0.984095	0.0280313	0.247674
MARK3	P27448	colon	female	1	0	1.21383	1.02111	1.44291	0.028033	0.247674
FGFR-2	P21802	colon	female	1	0	0.83869	0.716802	0.981304	0.0281276	0.24808
DPEP1	P16444	colon	female	1	0	0.871065	0.770068	0.985309	0.0281386	0.24808
SC5A8	Q8N695	colon	female	1	0	0.87904	0.783435	0.986312	0.0281946	0.24836
EMBP	P13727	colon	female	1	0	0.832963	0.707444	0.980752	0.0282938	0.248575
Tristetraproline	P26651	colon	female	1	0	0.872282	0.771931	0.985679	0.0284315	0.24912
NPTXR	O95502	colon	female	1	0	0.846988	0.730061	0.982642	0.0284529	0.24921
AIP	O00170	colon	female	1	0	1.24155	1.02306	1.5067	0.0284691	0.249293
ZN483	Q8TF39	colon	female	1	0	0.860483	0.752188	0.98437	0.0285596	0.249463
CLC1A	Q8NC01	colon	female	1	0	1.12969	1.01282	1.26005	0.0286263	0.249754
RHG36	Q6ZRI8	colon	female	1	0	1.1132	1.01123	1.22546	0.0286915	0.249813
PPM1L	Q5SGD2	colon	female	1	0	1.12151	1.01196	1.24293	0.0287746	0.250078
SP-D	P35247	colon	female	1	0	0.871909	0.771096	0.985901	0.028782	0.250078
IL-11 RA	Q14626	colon	female	1	0	0.822649	0.690549	0.98002	0.0288193	0.25008
SH3L1	O75368	colon	female	1	0	1.14495	1.01405	1.29275	0.0288758	0.25008
TFF3	Q07654	colon	female	1	0	1.09473	1.00932	1.18736	0.0289751	0.250313
FEV	Q99581	colon	female	1	0	1.15606	1.01489	1.31685	0.0290771	0.250628
LEMD1	Q68G75	colon	female	1	0	1.15014	1.01435	1.30411	0.0290965	0.250683
gp130, soluble	P40189	colon	female	1	0	0.894889	0.809891	0.988808	0.029184	0.250829
TGF-b R III	Q03167	colon	female	1	0	0.870609	0.768579	0.986185	0.0293534	0.251328
PF4V	P10720	colon	female	1	0	0.811664	0.672686	0.979356	0.0294311	0.251546
ZNRF3	Q9ULT6	colon	female	1	0	1.1033	1.00985	1.2054	0.0294708	0.251739
Acid ceramidase	Q13510	colon	female	1	0	1.18172	1.0167	1.37352	0.0295686	0.252142
RBP	P02753	colon	female	1	0	0.878711	0.782085	0.987275	0.029597	0.252188
RGAP1	Q9H0H5	colon	female	1	0	0.871229	0.769417	0.986513	0.029696	0.252588
NOSIP	Q9Y314	colon	female	1	0	1.15056	1.01383	1.30573	0.0297969	0.253038
SARP-1	Q96HF1	colon	female	1	0	1.13579	1.01249	1.27411	0.029885	0.253086
CRH	P06850	colon	female	1	0	0.864938	0.758624	0.986151	0.0301308	0.253827
HSDL2	Q6YN16	colon	female	1	0	1.12894	1.01168	1.2598	0.0302009	0.254149
PAFAH beta subunit	P68402	colon	female	1	0	1.19488	1.01717	1.40363	0.0302177	0.254151
LTB4DH	Q14914	colon	female	1	0	1.17374	1.01529	1.35693	0.0303876	0.254827
GMEB2	Q9UKD1	colon	female	1	0	1.16722	1.01474	1.34262	0.0304045	0.254836
CASC4	Q6P4E1	colon	female	1	0	0.849686	0.733148	0.98475	0.0304535	0.254993
ULBP-1	Q9BZM6	colon	female	1	0	1.11466	1.01024	1.22989	0.0305522	0.25526
TR112	Q9UI30	colon	female	1	0	1.13199	1.0116	1.26671	0.0306896	0.255636
LRRC4	Q9HBW1	colon	female	1	0	0.855418	0.742379	0.985669	0.0308051	0.255811
nectin-1 gamma:ECD	Q15223	colon	female	1	0	0.862525	0.754163	0.986456	0.0308475	0.255811
DEAD-box protein 19B	Q9UMR2	colon	female	1	0	1.2181	1.01825	1.45718	0.0309489	0.256091
DnaJ homolog	Q96DA6	colon	female	1	0	1.10356	1.00906	1.20691	0.0309709	0.256091
Adiponectin	Q15848	colon	female	1	0	0.866111	0.760066	0.98695	0.030999	0.256091
CIG49	O14879	colon	female	1	0	0.847743	0.729596	0.985023	0.0310036	0.256091
Granulysin	P22749	colon	female	1	0	0.872801	0.7713	0.98766	0.0310203	0.256104
CENPV	Q7Z7K6	colon	female	1	0	1.12574	1.01086	1.25367	0.0310394	0.256139
CKS-1	P61024	colon	female	1	0	1.1093	1.00946	1.21902	0.0311157	0.256412
MNDA	P41218	colon	female	1	0	1.18283	1.01535	1.37793	0.0311189	0.256412
GIMA7	Q8NHV1	colon	female	1	0	1.13935	1.01185	1.28292	0.0311931	0.256669
p53 R175H	P04637	colon	female	1	0	1.08944	1.00777	1.17772	0.0311968	0.256675
NRX3B	Q9HDB5	colon	female	1	0	0.843616	0.722659	0.984818	0.0312631	0.256956
FNBP2	O75044	colon	female	1	0	1.12139	1.01031	1.24467	0.0313382	0.257167
HDGR2	Q7Z4V5	colon	female	1	0	1.11169	1.00952	1.22419	0.0313456	0.257167
ECHD1	Q9NTX5	colon	female	1	0	1.17312	1.01436	1.35673	0.0313869	0.257306
FUT8	Q9BYC5	colon	female	1	0	0.851572	0.735559	0.985883	0.0315367	0.257949
WDR18	Q9BV38	colon	female	1	0	1.16131	1.01326	1.331	0.0316152	0.258062
ZP4	Q12836	colon	female	1	0	1.10788	1.00906	1.21638	0.0316204	0.258062
OLR1	P78380	colon	female	1	0	1.15818	1.01292	1.32428	0.031734	0.258428
RBM4	Q9BWF3	colon	female	1	0	1.20259	1.01619	1.42319	0.0318062	0.258764
PGRC2	O15173	colon	female	1	0	1.1137	1.00942	1.22875	0.0318084	0.258766
Azurocidin	P20160	colon	female	1	0	1.12858	1.0105	1.26045	0.031935	0.259041
OPT	Q9UBM4	colon	female	1	0	1.10159	1.00837	1.20343	0.0319686	0.259203
Chitotriosidase-1	Q13231	colon	female	1	0	0.883384	0.788688	0.98945	0.0320901	0.259572
TGM4	P49221	colon	female	1	0	0.837386	0.711891	0.985003	0.0321633	0.259917
PHF11	Q9UIL8	colon	female	1	0	1.12213	1.00982	1.24693	0.0322263	0.260074
BOC	Q9BWV1	colon	female	1	0	0.852441	0.73651	0.986621	0.0323096	0.260173
HCC-4	O15467	colon	female	1	0	1.18692	1.01451	1.38863	0.0323634	0.260184
SAP18	O00422	colon	female	1	0	1.108	1.0086	1.21719	0.0324663	0.26035
Fibronectin	P02751	colon	female	1	0	1.14206	1.01101	1.2901	0.0326781	0.260966
LIGO1	Q96FE5	colon	female	1	0	1.15508	1.01192	1.31849	0.0327259	0.261014
TYY2	O15391	colon	female	1	0	1.17254	1.01315	1.35702	0.0327466	0.261086
Retinoic acid receptor RXR-alpha	P19793	colon	female	1	0	1.105	1.00822	1.21108	0.0327673	0.261142
EZH2	Q15910	colon	female	1	0	1.09044	1.00711	1.18067	0.032788	0.261203
DPH5	Q9H2P9	colon	female	1	0	1.1062	1.0081	1.21385	0.0331601	0.262724
RM33	O75394	colon	female	1	0	1.12736	1.00946	1.25903	0.0334227	0.263742
kallikrein 12	Q9UKR0	colon	female	1	0	1.14094	1.01037	1.28837	0.0334751	0.263826
UBE4A	Q14139	colon	female	1	0	0.874238	0.772346	0.989572	0.0335231	0.263914
OSCAR	Q8IYS5	colon	female	1	0	1.09866	1.0073	1.1983	0.0336474	0.264258
SELM	Q8WWX9	colon	female	1	0	0.874764	0.773171	0.989706	0.0336498	0.264258
Cancer/testis antigen 1B	P78358	colon	female	1	0	0.815719	0.675901	0.984459	0.0337345	0.264424
Kininogen, HMW	P01042	colon	female	1	0	1.10994	1.00803	1.22215	0.0337772	0.26454
TNNT3	P45378	colon	female	1	0	1.12968	1.00939	1.2643	0.0337783	0.26454
prosaposin	P07602	colon	female	1	0	0.858357	0.745452	0.988361	0.0337815	0.264549
DHPR	P09417	colon	female	1	0	1.20039	1.01407	1.42095	0.033815	0.264595
CO040	Q8WUR7	colon	female	1	0	1.12488	1.00897	1.25411	0.0339255	0.264877
MAST4	O15021	colon	female	1	0	0.817164	0.678057	0.98481	0.0339442	0.264877
BTLA	Q7Z6A9	colon	female	1	0	1.08866	1.00645	1.17758	0.033959	0.264901
SCAR5	Q6ZMJ2	colon	female	1	0	0.866456	0.758911	0.989241	0.0340109	0.264987
GLTL1	Q8N428	colon	female	1	0	0.856501	0.742066	0.988583	0.0342693	0.265552
DIM1	Q9UNQ2	colon	female	1	0	1.17866	1.01226	1.37242	0.0342712	0.265552
TRUB1	Q8WWH5	colon	female	1	0	1.18087	1.01233	1.37746	0.0343465	0.265773
ZPBP1	Q9BS86	colon	female	1	0	1.12999	1.009	1.26549	0.0344223	0.266
Endothelin 3	P14138	colon	female	1	0	1.13284	1.00912	1.27172	0.0345338	0.266483
NDRG1	Q92597	colon	female	1	0	1.12038	1.00827	1.24495	0.0345885	0.266705
ZAP70	P43403	colon	female	1	0	1.13463	1.00917	1.27568	0.0346368	0.266786
IL-21 sR	Q9HBE5	colon	female	1	0	1.1215	1.00822	1.24751	0.0348078	0.267154
DR6	O75509	colon	female	1	0	0.862724	0.75214	0.989566	0.0348725	0.267285
SRSF6	Q13247	colon	female	1	0	1.09721	1.0066	1.19597	0.0348888	0.267285
EDC4	Q6P2E9	colon	female	1	0	1.13669	1.00908	1.28044	0.0349608	0.267528
STAT1	P42224	colon	female	1	0	1.21819	1.01395	1.46358	0.0350402	0.267916
CD44	P16070	colon	female	1	0	0.856731	0.741994	0.98921	0.0350444	0.267922
ERBB1	P00533	colon	female	1	0	0.854018	0.737458	0.989001	0.0350587	0.267964
TACT	P40200	colon	female	1	0	0.848928	0.728979	0.988614	0.0350907	0.268036
AXIN2	Q9Y2T1	colon	female	1	0	0.870797	0.765645	0.990391	0.035116	0.268081
GSTM4	Q03013	colon	female	1	0	0.840825	0.715406	0.988232	0.0354134	0.268818
RhoGDI	P31150	colon	female	1	0	1.18023	1.01129	1.3774	0.0355206	0.269117
TIMELESS	Q9UNS1	colon	female	1	0	0.855821	0.740138	0.989585	0.0356179	0.269356
MBD1	Q9UIS9	colon	female	1	0	1.13838	1.00864	1.28481	0.0357927	0.269993
POLI	Q9UNA4	colon	female	1	0	0.82955	0.696707	0.987722	0.0358422	0.270051
CR001	O15165	colon	female	1	0	1.12559	1.00784	1.2571	0.0358556	0.270054
TNFSF18	Q9UNG2	colon	female	1	0	1.11971	1.00742	1.24452	0.0359798	0.270284
IL-2 sRb	P14784	colon	female	1	0	0.864531	0.754542	0.990554	0.0360237	0.270332
REL3	Q8WXF3	colon	female	1	0	1.11756	1.00726	1.23992	0.0360401	0.270361
RS25	P62851	colon	female	1	0	1.20232	1.01206	1.42836	0.0360554	0.270361
AN32A	P39687	colon	female	1	0	1.12402	1.00762	1.25386	0.0360801	0.270452
SCRB1	Q8WTV0	colon	female	1	0	0.874733	0.771823	0.991365	0.0361026	0.270496
CGBP1	Q9UFW8	colon	female	1	0	1.18271	1.01091	1.38371	0.0361248	0.270575
UGT 1A6	P19224	colon	female	1	0	0.847914	0.72663	0.989441	0.0361937	0.270697
CSN2	P61201	colon	female	1	0	1.17742	1.01056	1.37184	0.0361998	0.270697
Ceruloplasmin	P00450	colon	female	1	0	1.11147	1.00682	1.227	0.0362066	0.270697
ENTP3	O75355	colon	female	1	0	1.12414	1.00755	1.25423	0.0362085	0.270697
Kallistatin	P29622	colon	female	1	0	0.88553	0.790307	0.992226	0.036222	0.270697
DCC	P43146	colon	female	1	0	0.854591	0.737691	0.990017	0.0362911	0.270897
OTUD5	Q96G74	colon	female	1	0	1.12829	1.00746	1.26361	0.0367401	0.272108
SOSB2	Q96AH0	colon	female	1	0	1.1132	1.00655	1.23115	0.0368908	0.272388
Elastase	P08246	colon	female	1	0	1.168	1.00949	1.3514	0.0368945	0.272388
Apo D	P05090	colon	female	1	0	1.14998	1.00848	1.31133	0.0369727	0.272627
IL22RA1	Q8N6P7	colon	female	1	0	1.1231	1.00702	1.25255	0.0370085	0.272684
DPP10	Q8N608	colon	female	1	0	1.12162	1.00692	1.24939	0.0370464	0.272696
SFRP4	Q6FHJ7	colon	female	1	0	0.872349	0.76718	0.991936	0.0372068	0.273105
TMG1:Pro-form, ECD	O14668	colon	female	1	0	1.09121	1.00514	1.18465	0.0373225	0.273331
CP079	Q6PL45	colon	female	1	0	1.17932	1.00971	1.37742	0.0373452	0.273398
4EBP1	Q13541	colon	female	1	0	0.879668	0.77959	0.992594	0.0374713	0.273732
Histone H2A.z	P0C0S5	colon	female	1	0	1.15181	1.00822	1.31585	0.0374771	0.273753
PPCE	P48147	colon	female	1	0	1.15732	1.00848	1.32812	0.0375095	0.273834
Factor H	P08603	colon	female	1	0	1.13876	1.00752	1.28709	0.0375295	0.273834
ARHGA	O15013	colon	female	1	0	1.11242	1.00612	1.22996	0.0376138	0.274124
GP1BB	P13224	colon	female	1	0	1.12467	1.00667	1.25651	0.0377623	0.274266
DNJA4	Q8WW22	colon	female	1	0	1.17859	1.00932	1.37625	0.0377787	0.274266
SPN1	O95149	colon	female	1	0	1.18236	1.00939	1.38496	0.0379111	0.274338
OX2G	P41217	colon	female	1	0	0.871828	0.765909	0.992394	0.0379404	0.274442
N-glycosylase/DNA lyase	O15527	colon	female	1	0	1.13745	1.00708	1.2847	0.0381237	0.275027
GNAI3	P08754	colon	female	1	0	1.1265	1.00651	1.26079	0.0381829	0.275054
IGSF3	O75054	colon	female	1	0	0.839056	0.710769	0.990496	0.0381948	0.275054
DRAK2	O94768	colon	female	1	0	1.09042	1.00472	1.18343	0.0381989	0.275054
RABP1	P29762	colon	female	1	0	1.12354	1.00635	1.25437	0.0382141	0.27513
BHMT2	Q9H2M3	colon	female	1	0	1.11564	1.00596	1.23728	0.0382195	0.275144
LCN10	Q6JVE6	colon	female	1	0	1.12903	1.00658	1.26639	0.0382789	0.275243
PIPNA	Q00169	colon	female	1	0	1.1336	1.00668	1.27652	0.0384643	0.275974
ALKB3	Q96Q83	colon	female	1	0	1.11074	1.00557	1.2269	0.0385007	0.276097
SYVC	P26640	colon	female	1	0	1.11822	1.0058	1.24322	0.0387401	0.276745
HES1	Q14469	colon	female	1	0	1.14065	1.0068	1.29229	0.0387927	0.276973
C19L1	Q69YN2	colon	female	1	0	1.12592	1.00608	1.26004	0.0388799	0.277357
IGBP1	P78318	colon	female	1	0	1.19573	1.00909	1.4169	0.0389771	0.277539
GLT11	Q8NCW6	colon	female	1	0	1.09908	1.00478	1.20222	0.0389996	0.277539
ZN410	Q86VK4	colon	female	1	0	0.847809	0.724779	0.991722	0.0390298	0.277586
FGFR-3:CD	P22607	colon	female	1	0	1.11727	1.00555	1.24141	0.0391186	0.277731
Endothelial lipase	Q9Y5X9	colon	female	1	0	1.14453	1.00674	1.30119	0.0391479	0.277895
TTL	Q8NG68	colon	female	1	0	1.10757	1.00509	1.2205	0.0391737	0.277929
TIRP	Q86XR7	colon	female	1	0	0.829756	0.694855	0.990846	0.0392509	0.278198
TPD54	O43399	colon	female	1	0	1.23958	1.01062	1.5204	0.0392663	0.278225
T2EA	P29083	colon	female	1	0	1.09724	1.00452	1.19852	0.039397	0.278454
MRT4	Q9UKD2	colon	female	1	0	1.14728	1.00665	1.30756	0.0394699	0.278718
LGR4	Q9BXB1	colon	female	1	0	0.836569	0.705866	0.991475	0.0395187	0.278798
ATL1	Q8N6G6	colon	female	1	0	0.850168	0.728365	0.99234	0.0396449	0.279181
hnRNP K	P61978	colon	female	1	0	1.19031	1.00821	1.40531	0.0397377	0.279428
Notch-3	Q9UM47	colon	female	1	0	0.866382	0.75562	0.99338	0.0398664	0.279792
SMIM3	Q9BZL3	colon	female	1	0	0.864009	0.751573	0.993266	0.0398841	0.279886
STK3	Q13188	colon	female	1	0	1.13914	1.00601	1.28989	0.0399285	0.28003
Dr1-associated corepressor	Q14919	colon	female	1	0	1.10824	1.0047	1.22246	0.0400056	0.280313
DTX1	Q86Y01	colon	female	1	0	1.13424	1.0057	1.2792	0.0401062	0.280559
GLP1R:ECD	P43220	colon	female	1	0	0.851341	0.730039	0.992797	0.0401561	0.280639
ARMC8	Q8IUR7	colon	female	1	0	1.12998	1.0055	1.26986	0.0401662	0.280639
DJC30	Q96LL9	colon	female	1	0	1.1162	1.00493	1.2398	0.0401967	0.280653
GDF7	Q7Z4P5	colon	female	1	0	0.865004	0.753096	0.993542	0.0402063	0.280653
CT202	A1L168	colon	female	1	0	1.08316	1.00356	1.16906	0.0402377	0.280787
CSPG2	P13611	colon	female	1	0	0.803304	0.651581	0.990356	0.040296	0.280865
HSP70 protein 2	P54652	colon	female	1	0	1.16321	1.00659	1.3442	0.0404575	0.281306
C3d	P01024	colon	female	1	0	1.14707	1.00598	1.30795	0.0404585	0.281306
NDUBB	Q9NX14	colon	female	1	0	1.11404	1.00459	1.23541	0.0406883	0.281963
EP3A	Q14507	colon	female	1	0	1.1275	1.00509	1.26482	0.040698	0.281999
RER1	O15258	colon	female	1	0	1.18983	1.0073	1.40544	0.0407984	0.282172
GSTM5-5	P46439	colon	female	1	0	1.12468	1.0049	1.25873	0.0408549	0.282284
NAR3	Q13508	colon	female	1	0	0.869531	0.760461	0.994244	0.0409168	0.282384
AMGO1:CD	Q86WK6	colon	female	1	0	1.13034	1.00501	1.27131	0.041024	0.282653
OMGP	P23515	colon	female	1	0	0.872075	0.764772	0.994435	0.0410254	0.282653
CSTF1	Q05048	colon	female	1	0	1.12127	1.00466	1.25142	0.041056	0.282704
DNJB8	Q8NHS0	colon	female	1	0	1.20312	1.00754	1.43667	0.0410595	0.282708
Tbx3	O15119	colon	female	1	0	1.1099	1.00416	1.22678	0.0412304	0.28313
CTRL	P40313	colon	female	1	0	1.12448	1.00463	1.25863	0.0413198	0.283216
TSP2	P35442	colon	female	1	0	0.844929	0.718643	0.993407	0.0413455	0.283299
KPYR	P30613	colon	female	1	0	1.14504	1.0053	1.30421	0.0413953	0.283415
Troponin I, skeletal, fast twitch	P48788	colon	female	1	0	0.845531	0.719548	0.99357	0.0415173	0.283707
MAGIX	Q9H6Y5	colon	female	1	0	1.10733	1.00392	1.22139	0.0415411	0.283707
MAPIP	Q9Y2Q5	colon	female	1	0	1.12388	1.00446	1.25751	0.0415972	0.283707
BMP-2	P12643	colon	female	1	0	0.855872	0.736865	0.9941	0.0416066	0.283707
CO9A1	P20849	colon	female	1	0	1.11017	1.00393	1.22765	0.0417129	0.283944
IL-21	Q9HBE4	colon	female	1	0	0.87894	0.77628	0.995177	0.0417253	0.283969
MVK	Q03426	colon	female	1	0	1.13247	1.00467	1.27652	0.0417345	0.283974
MID51	Q9NQG6	colon	female	1	0	1.11973	1.00423	1.24851	0.0417522	0.284051
sICAM-1	P05362	colon	female	1	0	0.885676	0.787951	0.995521	0.0418286	0.284219
KCAB3	O43448	colon	female	1	0	1.11194	1.00391	1.2316	0.041873	0.284324
CN37	P09543	colon	female	1	0	1.23892	1.00787	1.52293	0.04191	0.284436
SFRP4	Q6FHJ7	colon	female	1	0	0.860556	0.744532	0.994661	0.0421112	0.284887
phosphoglycerate kinase 1	P00558	colon	female	1	0	1.14778	1.00491	1.31095	0.0421384	0.284941
FUBP1	Q96AE4	colon	female	1	0	1.14157	1.00468	1.29712	0.0421947	0.285144
PUS7	Q96PZ0	colon	female	1	0	0.841775	0.712897	0.99395	0.0422002	0.285144
BEND6	Q5SZJ8	colon	female	1	0	1.09079	1.00303	1.18624	0.0422979	0.285487
SP6	Q3SY56	colon	female	1	0	1.12881	1.00418	1.2689	0.0423676	0.2856
FNDC4	Q9H6D8	colon	female	1	0	1.11868	1.00386	1.24663	0.0423949	0.2856
CLC4G	Q6UXB4	colon	female	1	0	1.09802	1.00319	1.20181	0.042454	0.2856
annexin I	P04083	colon	female	1	0	1.15371	1.00487	1.32459	0.0424663	0.2856
HBAZ	P02008	colon	female	1	0	1.12367	1.00397	1.25764	0.0424694	0.2856
KPRA	Q14558	colon	female	1	0	1.16885	1.0053	1.35902	0.0424932	0.285659
SNX27	Q96L92	colon	female	1	0	1.17226	1.00538	1.36685	0.042513	0.285728
SDF-1	P48061	colon	female	1	0	0.847683	0.722567	0.994464	0.0425502	0.285834
K1143	Q96AT1	colon	female	1	0	1.10159	1.00325	1.20958	0.0425737	0.285922
EPHA6	Q9UF33	colon	female	1	0	0.850535	0.727312	0.994635	0.0426281	0.285999
CHM4A	Q9BY43	colon	female	1	0	1.21452	1.00642	1.46565	0.0426967	0.286156
NAR3	Q13508	colon	female	1	0	0.87124	0.762402	0.995614	0.0429167	0.286767
granzyme A	P12544	colon	female	1	0	0.864861	0.751441	0.9954	0.0429453	0.286786
MMP-2	P08253	colon	female	1	0	0.875719	0.770115	0.995805	0.0429615	0.286786
PLTP	P55058	colon	female	1	0	0.891265	0.797248	0.996369	0.0429792	0.286828
PTPS	Q03393	colon	female	1	0	1.11237	1.00337	1.23321	0.042987	0.286828
Chymase	P23946	colon	female	1	0	1.13169	1.00389	1.27575	0.0430263	0.286905
CCD95	Q8NBZ0	colon	female	1	0	1.09028	1.00259	1.18564	0.04335	0.287787
TSSK2	Q96PF2	colon	female	1	0	0.887812	0.790967	0.996515	0.0434667	0.288034
GSTM3-3	P21266	colon	female	1	0	0.828351	0.689934	0.994539	0.043522	0.288215
CABP8	Q9BXU9	colon	female	1	0	1.10283	1.00279	1.21285	0.0436485	0.288595
HO-2	P30519	colon	female	1	0	1.10831	1.0029	1.2248	0.0437137	0.288828
PDHB	P11177	colon	female	1	0	1.13492	1.00357	1.28348	0.0437281	0.288845
GLTD2	A6NH11	colon	female	1	0	1.15959	1.00405	1.33922	0.0439057	0.289161
CK-MM	P06732	colon	female	1	0	0.855624	0.735168	0.995817	0.0439974	0.289367
GON2	O43555	colon	female	1	0	0.850573	0.726516	0.995812	0.0442056	0.290042
PC4L1	A6NKN8	colon	female	1	0	0.824183	0.682498	0.995282	0.0445264	0.290807
RACK1	P63244	colon	female	1	0	1.18625	1.00418	1.40133	0.0445291	0.290807
IL-10 Rb	Q08334	colon	female	1	0	1.11306	1.00262	1.23567	0.04454	0.290812
YBOX2	Q9Y2T7	colon	female	1	0	1.14685	1.00333	1.31089	0.0445622	0.290926
Granulysin	P22749	colon	female	1	0	0.88163	0.77964	0.996963	0.0445951	0.291024
KI2L3	P43628	colon	female	1	0	0.881289	0.778988	0.997024	0.0447173	0.291202
EFNB2:ECD	P52799	colon	female	1	0	0.8647	0.750178	0.996704	0.0449081	0.291603
Elafin	P19957	colon	female	1	0	1.12204	1.00257	1.25574	0.0449985	0.291684
FGF-19	O95750	colon	female	1	0	0.883606	0.78278	0.99742	0.045311	0.2924
ADAM 17:ECD	P78536	colon	female	1	0	1.10039	1.00196	1.20848	0.0454063	0.292643
LTB4DH	Q14914	colon	female	1	0	1.11829	1.00228	1.24771	0.0454136	0.292652
PD-L2	Q9BQ51	colon	female	1	0	0.868739	0.756849	0.997171	0.0454746	0.292823
Integrin a1b1	P05556	colon	female	1	0	1.20139	1.00353	1.43826	0.0456778	0.293451
FA20B	O75063	colon	female	1	0	0.883992	0.783287	0.997644	0.0456963	0.293472
PSG4	Q00888	colon	female	1	0	0.840375	0.708423	0.996905	0.0459842	0.294308
SLAMF8	Q9P0V8	colon	female	1	0	0.832171	0.694714	0.996826	0.0461004	0.29464
Keratin-1	P04264	colon	female	1	0	1.13818	1.00223	1.29256	0.0461156	0.294709
IL-18	Q14116	colon	female	1	0	1.11974	1.00187	1.25147	0.0462816	0.295235
ARHG1	Q92888	colon	female	1	0	1.16356	1.00236	1.35068	0.0464815	0.295651
EYS	Q5T1H1	colon	female	1	0	1.11241	1.0016	1.23547	0.0466004	0.295828
CRBA2	P53672	colon	female	1	0	1.09854	1.00134	1.20517	0.0467741	0.296442
Alpha-1-syntrophin	Q13424	colon	female	1	0	0.879791	0.775433	0.998195	0.0468105	0.296497
CILP	O75339	colon	female	1	0	1.15898	1.00204	1.3405	0.0468765	0.296677
CTACK	Q9Y4X3	colon	female	1	0	1.0759	1.00098	1.15642	0.046962	0.296776
STAR7	Q9NQZ5	colon	female	1	0	1.09481	1.00121	1.19716	0.0469885	0.296831
MDHC	P40925	colon	female	1	0	1.1805	1.00217	1.39057	0.0470417	0.296957
GPC6	Q9Y625	colon	female	1	0	1.11233	1.00138	1.23557	0.0470625	0.297032
EphA5	P54756	colon	female	1	0	0.822895	0.678806	0.997568	0.0471721	0.29715
K6PF	P08237	colon	female	1	0	1.22089	1.00239	1.48703	0.0472944	0.297389
AK1A1	P14550	colon	female	1	0	1.19035	1.00206	1.41401	0.0473271	0.2974
b-Catenin	P35222	colon	female	1	0	1.1174	1.0013	1.24697	0.0473469	0.297445
KAD4	P27144	colon	female	1	0	1.10711	1.00115	1.22428	0.0474321	0.297637
Lymphotoxin b R	P36941	colon	female	1	0	1.12171	1.00129	1.25661	0.0474585	0.297736
NHLC2	Q8NBF2	colon	female	1	0	1.10374	1.00097	1.21705	0.0477649	0.298646
PSME2	Q9UL46	colon	female	1	0	1.16096	1.00143	1.34591	0.0478191	0.29878
Radixin	P35241	colon	female	1	0	1.17737	1.00147	1.38417	0.0479518	0.299083
a2-Macroglobulin	P01023	colon	female	1	0	0.883439	0.781327	0.998897	0.047977	0.299111
F176B	Q9NVM1	colon	female	1	0	0.822531	0.677705	0.998308	0.0480297	0.299273
CG073	E0CX11	colon	female	1	0	0.803149	0.646268	0.998112	0.0480404	0.29928
IL-26	Q9NPH9	colon	female	1	0	1.13178	1.00107	1.27957	0.0480457	0.29928
IL-12	P29459	colon	female	1	0	0.868188	0.754627	0.998838	0.0481306	0.299452
B9D2	Q9BPU9	colon	female	1	0	0.859903	0.740321	0.998801	0.048192	0.299517
GITR	Q9Y5U5	colon	female	1	0	0.865346	0.749591	0.998976	0.0483876	0.299998
CA063	Q9BUV0	colon	female	1	0	0.849877	0.723044	0.998958	0.0485401	0.300509
NET4	Q9HB63	colon	female	1	0	0.877673	0.770947	0.999174	0.0485577	0.300549
BRPF1	P55201	colon	female	1	0	1.12057	1.00071	1.25479	0.048576	0.300619
TREX2	Q9BQ50	colon	female	1	0	0.83894	0.704555	0.998957	0.0486461	0.300732
IRF2	P14316	colon	female	1	0	1.11321	1.00064	1.23846	0.0486479	0.300732
B7-2	P42081	colon	female	1	0	0.845869	0.716202	0.999013	0.0486555	0.300751
hnRNP A/B	Q99729	colon	female	1	0	1.1351	1.00069	1.28756	0.0487554	0.300885
OMD	Q99983	colon	female	1	0	0.883191	0.780554	0.999323	0.0487573	0.300885
KLOTHO	Q9UEF7	colon	female	1	0	0.868873	0.755499	0.99926	0.0487989	0.301013
OMD	Q99983	colon	female	1	0	0.885734	0.785003	0.99939	0.0488531	0.301222
EF-1-alpha-1	P68104	colon	female	1	0	1.21024	1.00095	1.46329	0.0488684	0.30125
FGF9	P31371	colon	female	1	0	0.859367	0.739062	0.999256	0.0488804	0.301307
Tpo	P40225	colon	female	1	0	1.08736	1.0004	1.18187	0.0489011	0.301338
PGAM2	P15259	colon	female	1	0	0.835515	0.698687	0.999138	0.0489056	0.301352
Dermokine	Q6E0U4	colon	female	1	0	1.11139	1.00048	1.23459	0.0489594	0.301375
PHF3	Q92576	colon	female	1	0	1.10188	1.00041	1.21365	0.0490276	0.301424
PSD10	O75832	colon	female	1	0	0.888261	0.789355	0.999558	0.049149	0.30181
VPS4B	O75351	colon	female	1	0	1.12967	1.00044	1.2756	0.0491773	0.301859
BMPR1A	P36894	colon	female	1	0	0.832878	0.694105	0.999396	0.0492449	0.302056
HSP 70		colon	female	1	0	1.12828	1.00032	1.27261	0.0493893	0.302323
IL-12 Rb1	P42701	colon	female	1	0	1.11128	1.0002	1.2347	0.0495568	0.302668
ARPC2	O15144	colon	female	1	0	1.17328	1.00028	1.37621	0.049606	0.302715
UBQL4	Q9NRR5	colon	female	1	0	1.22191	1.0003	1.49263	0.049659	0.302873
IL-17B	Q9UHF5	colon	female	1	0	0.795904	0.633626	0.999743	0.0497427	0.303003
Apo A-IV	P06727	colon	female	1	0	0.891866	0.795458	0.999958	0.0499163	0.30342
CAPSL	Q8WWF8	colon	female	1	0	0.826586	0.683261	0.999976	0.0499714	0.303493
p15-INK4b	P42772	colon	female	1	0	1.0918	0.999997	1.19202	0.0500089	0.303613
SLIK5	O94991	colon	female	1	0	0.873771	0.763451	1.00003	0.0500552	0.303706
Oxidized PARK7	Q99497	colon	female	1	0	1.12766	0.999898	1.27175	0.0501955	0.303975
FA49B	Q9NUQ9	colon	female	1	0	1.13537	0.999878	1.28923	0.0502201	0.304008
TMA16	Q96EY4	colon	female	1	0	0.865078	0.748243	1.00016	0.0502476	0.304057
KDEL1	Q6UW63	colon	female	1	0	1.12045	0.99987	1.25558	0.0502618	0.30407
RS4X	P62701	colon	female	1	0	1.17309	0.999801	1.37641	0.0502866	0.304144
SMAD2	Q15796	colon	female	1	0	1.08689	0.999873	1.18148	0.0503498	0.304258
DRBP76	Q12906	colon	female	1	0	1.08959	0.999857	1.18737	0.0503835	0.304327
CD226	Q15762	colon	female	1	0	1.13147	0.999761	1.28053	0.0504441	0.304479
HPSE	Q9Y251	colon	female	1	0	1.08928	0.999833	1.18673	0.0504476	0.304479
CJ072	Q8IW00	colon	female	1	0	1.12127	0.999769	1.25753	0.0504625	0.304528
MD2BP	Q15013	colon	female	1	0	1.13378	0.999738	1.28579	0.0504793	0.304563
FLI1	Q01543	colon	female	1	0	1.20897	0.999391	1.4625	0.0507374	0.305115
TPRKB	Q9Y3C4	colon	female	1	0	1.09318	0.999679	1.19542	0.0508272	0.30522
Nidogen	P14543	colon	female	1	0	1.13279	0.999486	1.28388	0.0509476	0.305446
BOLA3	Q53S33	colon	female	1	0	1.19689	0.999097	1.43385	0.0511566	0.306042
HVEM	Q92956	colon	female	1	0	1.09219	0.999497	1.19348	0.0513132	0.306417
Caspase-7	P55210	colon	female	1	0	0.879327	0.772646	1.00074	0.051322	0.306442
Complement receptor type 2	P20023	colon	female	1	0	0.887498	0.787104	1.0007	0.0513434	0.306492
Coagulation Factor XI	P03951	colon	female	1	0	1.11109	0.999366	1.2353	0.0513861	0.306593
DEFI6	Q9H4E7	colon	female	1	0	1.15395	0.999133	1.33275	0.0513957	0.306609
IL-10	P22301	colon	female	1	0	0.86503	0.747614	1.00089	0.051409	0.306623
AMPM2	P50579	colon	female	1	0	1.19878	0.99889	1.43867	0.0514118	0.306623
N42L2	Q92802	colon	female	1	0	1.12692	0.999217	1.27094	0.0515099	0.306979
ANR27	Q96NW4	colon	female	1	0	1.11373	0.999293	1.24127	0.0515127	0.306979
SCG3	Q8WXD2	colon	female	1	0	0.869621	0.755452	1.00104	0.051723	0.307358
BR serine/threonine kinase 2	Q8IWQ3	colon	female	1	0	1.09109	0.999343	1.19126	0.0517382	0.307358
HCG	P01215	colon	female	1	0	0.851454	0.724093	1.00122	0.0517444	0.307358
DHE3	P00367	colon	female	1	0	1.15648	0.998886	1.33893	0.0517686	0.307361
MMP-3	P08254	colon	female	1	0	0.852562	0.725969	1.00123	0.0517769	0.307377
LIRA5	A6NI73	colon	female	1	0	1.12841	0.998941	1.27466	0.0520259	0.307798
NCF-1	P14598	colon	female	1	0	1.18266	0.99852	1.40075	0.0520385	0.307798
CAND1	Q86VP6	colon	female	1	0	1.16834	0.998571	1.36696	0.0521235	0.307857
ENPP5	Q9UJA9	colon	female	1	0	0.885593	0.783341	1.00119	0.0522681	0.308081
PKHB1	Q9UF11	colon	female	1	0	1.1106	0.99896	1.23473	0.0522937	0.308081
PLCG1	P19174	colon	female	1	0	1.11062	0.998954	1.23478	0.052305	0.308099
SIRB1	O00241	colon	female	1	0	0.89188	0.794511	1.00118	0.0523858	0.308197
MB12B	Q9H7P6	colon	female	1	0	1.21047	0.997955	1.46824	0.0524797	0.308431
HES6	Q96HZ4	colon	female	1	0	1.11894	0.998755	1.25358	0.0525658	0.308571
MDM1	Q8TC05	colon	female	1	0	1.10812	0.998713	1.22952	0.0529075	0.309495
GCNT1	Q02742	colon	female	1	0	0.865823	0.74828	1.00183	0.0529401	0.309495
IMDH1	P20839	colon	female	1	0	1.11684	0.998436	1.24928	0.0532876	0.310272
KEAP1	Q14145	colon	female	1	0	1.09335	0.998677	1.19699	0.0534438	0.310555
MSS4	P47224	colon	female	1	0	1.09848	0.998594	1.20835	0.0534783	0.310583
CK-BB	P12277	colon	female	1	0	0.864385	0.745487	1.00225	0.0535753	0.310763
IMPA2	O14732	colon	female	1	0	1.10138	0.998501	1.21486	0.0536098	0.310806
TIPIN	Q9BVW5	colon	female	1	0	0.834792	0.694848	1.00292	0.0537557	0.31126
3HAO	P46952	colon	female	1	0	1.11063	0.998245	1.23566	0.0538931	0.311573
FN1.2	P02751	colon	female	1	0	1.12206	0.997995	1.26155	0.0540545	0.311911
Cathepsin V	O60911	colon	female	1	0	0.868711	0.752769	1.00251	0.0541473	0.312097
SIG12:Ig-like C2-type 2	Q96PQ1	colon	female	1	0	1.13718	0.997705	1.29614	0.0541611	0.312143
SV422	Q86Y97	colon	female	1	0	0.909789	0.826256	1.00177	0.054351	0.31266
BAGE3	Q86Y29	colon	female	1	0	0.937294	0.877442	1.00123	0.0544191	0.312852
Alcadein alpha-1	O94985	colon	female	1	0	0.862601	0.741997	1.00281	0.0544206	0.312852
CC149	Q6ZUS6	colon	female	1	0	1.11149	0.997958	1.23793	0.0545087	0.312969
OLR1	P78380	colon	female	1	0	1.13897	0.997449	1.30057	0.0545764	0.313084
ZWILC	Q9H900	colon	female	1	0	1.11917	0.997791	1.25533	0.0545799	0.313084
CUZD1	Q86UP6	colon	female	1	0	0.891838	0.793585	1.00226	0.0545891	0.313084
H2B3B	Q8N257	colon	female	1	0	1.15165	0.997214	1.33	0.0546072	0.313084
BAG-1	Q99933	colon	female	1	0	1.11824	0.997667	1.25339	0.0548793	0.313401
ACES	P22303	colon	female	1	0	0.872249	0.758632	1.00288	0.0549143	0.313413
FKBP6	O75344	colon	female	1	0	1.12441	0.997488	1.26747	0.0550087	0.313635
ASH1L	Q9NR48	colon	female	1	0	0.829073	0.684542	1.00412	0.0551215	0.313829
CG069	Q9H7B7	colon	female	1	0	1.09121	0.99807	1.19304	0.0551723	0.313905
FGF-6	P10767	colon	female	1	0	1.10787	0.997646	1.23028	0.0553796	0.314326
UNC5B	Q8IZJ1	colon	female	1	0	0.866059	0.74757	1.00333	0.0554034	0.314326
KLRG2:N-term	A4D1S0	colon	female	1	0	1.111	0.997547	1.23736	0.0554578	0.314326
IL-20 Rb	Q6UXL0	colon	female	1	0	0.89043	0.790702	1.00273	0.0555052	0.314483
PHS	P61457	colon	female	1	0	1.12916	0.997062	1.27876	0.0556686	0.3148
SHAN1	Q9Y566	colon	female	1	0	0.856189	0.730291	1.00379	0.055706	0.314844
MD2L2	Q9UI95	colon	female	1	0	1.10257	0.997595	1.21859	0.0557751	0.315106
IL-5	P05113	colon	female	1	0	1.09958	0.997598	1.21198	0.0559348	0.315569
TFP11	Q9UBB9	colon	female	1	0	1.10083	0.997478	1.21488	0.056164	0.316147
CLC7A	Q9BXN2	colon	female	1	0	1.11851	0.99699	1.25484	0.0563156	0.316443
SREC-II:ECD	Q96GP6	colon	female	1	0	0.862574	0.741024	1.00406	0.0564356	0.316645
ITB5	P18084	colon	female	1	0	0.869835	0.753723	1.00383	0.0564416	0.316654
OBCAM	Q14982	colon	female	1	0	1.10093	0.997275	1.21536	0.0566669	0.3171
NP1L2	Q9ULW6	colon	female	1	0	1.1063	0.99708	1.22749	0.0568033	0.317369
Maspin	P36952	colon	female	1	0	0.828281	0.68228	1.00552	0.0568733	0.317519
FBXL4:LRR4 and LRR5	Q9UKA2	colon	female	1	0	0.860353	0.736912	1.00447	0.0569739	0.317777
LRTM1	Q9HBL6	colon	female	1	0	0.849867	0.718795	1.00484	0.056981	0.317777
SYSC	P49591	colon	female	1	0	1.17334	0.995199	1.38337	0.0570822	0.317989
C1QR1	Q9NPY3	colon	female	1	0	0.89181	0.792587	1.00345	0.0570832	0.317989
SCO1	O75880	colon	female	1	0	0.870674	0.754908	1.00419	0.0571098	0.318116
VASN	Q6EMK4	colon	female	1	0	0.893458	0.795539	1.00343	0.0571504	0.318217
MAK16	Q9BXY0	colon	female	1	0	1.13456	0.996163	1.2922	0.0571646	0.318222
PADI4	Q9UM07	colon	female	1	0	1.15071	0.995669	1.3299	0.0572779	0.318369
UB2L3	P68036	colon	female	1	0	1.14699	0.995707	1.32126	0.0573881	0.318548
CH3L2	Q15782	colon	female	1	0	1.12895	0.996188	1.27941	0.0574167	0.318645
JTB	O76095	colon	female	1	0	0.895981	0.800004	1.00347	0.0574312	0.318645
PLXB3	Q9ULL4	colon	female	1	0	0.854013	0.725696	1.00502	0.0574713	0.318727
UB2E1	P51965	colon	female	1	0	1.1946	0.994269	1.43531	0.0576176	0.31896
AKA7A	O43687	colon	female	1	0	1.10664	0.996692	1.22871	0.0577085	0.319143
DTNA	Q9Y4J8	colon	female	1	0	1.09051	0.997121	1.19265	0.0578471	0.319447
CTRC	Q99895	colon	female	1	0	0.865373	0.745242	1.00487	0.0579238	0.319657
Apo B	P04114	colon	female	1	0	0.889889	0.788734	1.00402	0.0581135	0.320006
Lymphotoxin a1/b2	P01374	colon	female	1	0	0.85257	0.722862	1.00555	0.0581979	0.320134
SCN4B	Q8IWT1	colon	female	1	0	1.10726	0.996459	1.23039	0.0582211	0.320176
PBEF	P43490	colon	female	1	0	1.1448	0.99523	1.31685	0.0583541	0.320394
Sperm protein 17	Q15506	colon	female	1	0	1.13622	0.99544	1.2969	0.0584584	0.320622
Persephin	O60542	colon	female	1	0	1.09966	0.996588	1.21338	0.0585046	0.320706
KIF3B	O15066	colon	female	1	0	0.857587	0.731138	1.00591	0.0590764	0.322217
PRC1	O43663	colon	female	1	0	1.11122	0.995814	1.24	0.0594306	0.323471
RTCA	O00442	colon	female	1	0	1.18316	0.993142	1.40954	0.0597108	0.324226
PI15	O43692	colon	female	1	0	1.13341	0.99486	1.29125	0.059769	0.324269
TSLP R	Q9HC73	colon	female	1	0	1.08928	0.99647	1.19074	0.0598163	0.324314
PNMT	P11086	colon	female	1	0	1.092	0.996366	1.19682	0.0598221	0.324314
C1T9A	P0C862	colon	female	1	0	1.11902	0.995349	1.25805	0.0598437	0.324314
CSTP1	Q9BRF8	colon	female	1	0	1.12763	0.994984	1.27796	0.0599444	0.324468
IGSF8	Q969P0	colon	female	1	0	0.820871	0.668275	1.00831	0.0599607	0.324468
DERL1	Q9BUN8	colon	female	1	0	1.16137	0.993736	1.35728	0.0599775	0.324522
HSF1	Q00613	colon	female	1	0	1.12645	0.994951	1.27533	0.0601029	0.324866
RAB17	Q9H0T7	colon	female	1	0	1.1133	0.995442	1.2451	0.0601171	0.324881
CF6	P18859	colon	female	1	0	1.15182	0.993975	1.33473	0.0601624	0.324966
ABL1	P00519	colon	female	1	0	1.09963	0.995791	1.2143	0.0605702	0.325835
DMC1	Q14565	colon	female	1	0	1.11188	0.995295	1.24211	0.0605855	0.325853
PK3CG	P48736	colon	female	1	0	1.12712	0.994644	1.27723	0.0606847	0.325986
UBE2W	Q96B02	colon	female	1	0	1.1117	0.995256	1.24176	0.0606935	0.325992
IL-1Ra	P18510	colon	female	1	0	1.09729	0.995803	1.20912	0.0607906	0.326229
WISP-1	O95388	colon	female	1	0	1.14096	0.993887	1.30979	0.0610845	0.326874
TBCD5	Q92609	colon	female	1	0	1.15395	0.993214	1.34069	0.0613457	0.327395
sL-Selectin	P14151	colon	female	1	0	0.881206	0.771868	1.00603	0.0613466	0.327395
UNC5B	Q8IZJ1	colon	female	1	0	0.871197	0.754017	1.00659	0.0613614	0.327395
MYP2	P02689	colon	female	1	0	0.869675	0.751305	1.00669	0.0614035	0.327395
SLPI	P03973	colon	female	1	0	1.12682	0.994215	1.27711	0.0616044	0.327796
SCIMP	Q6UWF3	colon	female	1	0	0.828862	0.680761	1.00918	0.0616282	0.327843
BTG2	P78543	colon	female	1	0	1.10562	0.995105	1.22842	0.0616726	0.327873
ARI3C	A6NKF2	colon	female	1	0	1.12847	0.994097	1.281	0.0617013	0.327915
Fructosamine-3-kinase	Q9H479	colon	female	1	0	1.17511	0.992126	1.39184	0.0617019	0.327915
CA125	Q8WXI7	colon	female	1	0	1.11406	0.994709	1.24773	0.0617333	0.327917
CECR1	Q9NZK5	colon	female	1	0	0.89413	0.794964	1.00567	0.0620734	0.328646
TPPC5	Q8IUR0	colon	female	1	0	1.09874	0.995224	1.21303	0.0621604	0.328886
SKIL	P12757	colon	female	1	0	1.20349	0.990612	1.46212	0.062182	0.32889
HIS3	P15516	colon	female	1	0	0.850684	0.7177	1.00831	0.0622452	0.328987
TLR5	O60602	colon	female	1	0	1.1039	0.994931	1.2248	0.0623038	0.329065
KCNG4	Q8TDN1	colon	female	1	0	1.07795	0.996148	1.16648	0.0623057	0.329065
SPLC2	Q96DR5	colon	female	1	0	1.10516	0.994836	1.22773	0.062396	0.329196
DCNL2	Q6PH85	colon	female	1	0	1.11178	0.994503	1.24289	0.0624544	0.329349
FGRL1	Q8N441	colon	female	1	0	1.09955	0.995071	1.21501	0.0624673	0.329349
CYTT	P09228	colon	female	1	0	0.891467	0.789948	1.00603	0.0625406	0.329395
SSU72	Q9NP77	colon	female	1	0	1.09953	0.995007	1.21503	0.0626396	0.329572
RMD3	Q96TC7	colon	female	1	0	0.885862	0.779735	1.00643	0.0626774	0.329639
CSF-1	P09603	colon	female	1	0	1.09377	0.995247	1.20205	0.0627386	0.329704
3BP5	O60239	colon	female	1	0	1.08823	0.995462	1.18963	0.062897	0.330019
ATX3	P54252	colon	female	1	0	1.1409	0.992914	1.31094	0.0629371	0.330062
Survivin	O15392	colon	female	1	0	1.0978	0.994962	1.21126	0.0629835	0.330081
SEC13	P55735	colon	female	1	0	1.10586	0.994566	1.22961	0.0629864	0.330081
TF	P13726	colon	female	1	0	0.87864	0.76647	1.00723	0.0633615	0.330978
EXOG	Q9Y2C4	colon	female	1	0	0.868592	0.748528	1.00791	0.0634386	0.331045
ITPK1	Q13572	colon	female	1	0	1.10817	0.994246	1.23516	0.0634957	0.331127
PRRP	P81277	colon	female	1	0	1.12351	0.993458	1.27058	0.0635396	0.331224
CEA20	Q6UY09	colon	female	1	0	1.10798	0.994227	1.23475	0.0635667	0.331274
STIM1:ECD	Q13586	colon	female	1	0	1.11408	0.993914	1.24878	0.0635769	0.331302
BCAR3:SH2	O75815	colon	female	1	0	1.07736	0.995767	1.16563	0.0636846	0.331358
CCD50	Q8IVM0	colon	female	1	0	1.12371	0.993379	1.27114	0.0636896	0.331358
a-Synuclein	P37840	colon	female	1	0	1.15686	0.991711	1.34951	0.0637322	0.331433
BCAR3:Ras-GEF	O75815	colon	female	1	0	1.12005	0.993534	1.26268	0.0637543	0.331462
AT1B4	Q9UN42	colon	female	1	0	1.10009	0.994506	1.21689	0.0638902	0.331692
PLXA1	Q9UIW2	colon	female	1	0	0.843375	0.704316	1.00989	0.0638945	0.331692
ANGL1:C-term	O95841	colon	female	1	0	0.871119	0.752812	1.00802	0.0639221	0.33172
PPIL3	Q9H2H8	colon	female	1	0	0.864512	0.741093	1.00848	0.0639579	0.331847
IMPCT	Q9P2X3	colon	female	1	0	1.19341	0.989702	1.43904	0.0640876	0.332141
TXNIP	Q9H3M7	colon	female	1	0	1.1044	0.994191	1.22683	0.0641199	0.332203
LYPD1	Q8N2G4	colon	female	1	0	1.08506	0.995105	1.18314	0.0644832	0.332832
HS3S4	Q9Y661	colon	female	1	0	1.09474	0.994571	1.205	0.0644891	0.332832
Siglec-3	P20138	colon	female	1	0	0.902411	0.809323	1.00621	0.0645173	0.332914
C1QT4	Q9BXJ3	colon	female	1	0	0.866268	0.743926	1.00873	0.0645934	0.333083
LAML2	Q8NHP8	colon	female	1	0	1.07244	0.995764	1.15502	0.0646308	0.333095
ATF1	P18846	colon	female	1	0	1.14084	0.991986	1.31204	0.0647219	0.333133
CDK5/p35	Q00535	colon	female	1	0	1.11452	0.993378	1.25044	0.0647753	0.333255
ZN264	O43296	colon	female	1	0	1.10716	0.993778	1.23347	0.0647854	0.333255
PPCT	Q9UKL6	colon	female	1	0	1.17124	0.990341	1.38518	0.0648097	0.3333
HDAC2	Q92769	colon	female	1	0	1.14263	0.991687	1.31655	0.0651122	0.333988
GSH0	P48507	colon	female	1	0	1.16449	0.990416	1.36915	0.0652724	0.334184
cSHMT	P34896	colon	female	1	0	1.14818	0.991283	1.32992	0.0653022	0.334241
LRP10	Q7Z4F1	colon	female	1	0	0.880741	0.769435	1.00815	0.0654422	0.334433
DAXX	Q9UER7	colon	female	1	0	0.870022	0.750177	1.00901	0.0655763	0.33465
RPP40	O75818	colon	female	1	0	1.09472	0.994182	1.20543	0.0655848	0.33465
DAPK3	O43293	colon	female	1	0	1.15565	0.990693	1.34807	0.0656255	0.334784
ATP synthase beta chain	P06576	colon	female	1	0	1.11507	0.992946	1.25221	0.065716	0.334929
TCP-1-epsilon	P48643	colon	female	1	0	1.16917	0.989628	1.38128	0.066152	0.335788
5'-Nucleotidase	P21589	colon	female	1	0	0.855094	0.72359	1.0105	0.0661528	0.335788
MEP1A	Q16819	colon	female	1	0	1.16685	0.989721	1.37567	0.0662147	0.33591
EF2K	O00418	colon	female	1	0	0.8921	0.78976	1.0077	0.0662749	0.335937
ARMEL	Q49AH0	colon	female	1	0	0.869995	0.749784	1.00948	0.0664136	0.336283
PDE5A	O76074	colon	female	1	0	1.20678	0.987282	1.47508	0.0665055	0.336367
RD23A	P54725	colon	female	1	0	1.13535	0.99139	1.30021	0.066512	0.336367
PARK7	Q99497	colon	female	1	0	1.20527	0.987318	1.47134	0.066572	0.336602
Desmoglein-1	Q02413	colon	female	1	0	1.1128	0.992686	1.24745	0.0666538	0.3368
UCK1	Q9HA47	colon	female	1	0	1.19575	0.987617	1.44775	0.0669126	0.337382
ISL1	P61371	colon	female	1	0	0.839531	0.696193	1.01238	0.0670774	0.337844
BEX5	Q5H9J7	colon	female	1	0	0.913336	0.828858	1.00642	0.067151	0.338014
CAD13	P55290	colon	female	1	0	0.899854	0.803723	1.00748	0.0671552	0.338014
MNX1	P50219	colon	female	1	0	0.901695	0.807113	1.00736	0.0672103	0.338107
Dynorphin A (1-17)	P01213	colon	female	1	0	1.10514	0.992928	1.23003	0.0672436	0.33816
ZN276	Q8N554	colon	female	1	0	1.11604	0.99218	1.25536	0.0673755	0.338365
ARMC5:ARM 2	Q96C12	colon	female	1	0	1.08636	0.99401	1.18728	0.0676367	0.339054
EphA1	P21709	colon	female	1	0	1.11235	0.992249	1.24698	0.0677784	0.339353
CA080	Q96BJ3	colon	female	1	0	1.17615	0.988197	1.39984	0.0678032	0.339353
NUDT5	Q9UKK9	colon	female	1	0	1.14233	0.990264	1.31774	0.0678916	0.339374
RRAGC	Q9HB90	colon	female	1	0	1.08721	0.993863	1.18933	0.0679151	0.339374
PSMA	Q04609	colon	female	1	0	1.11415	0.992004	1.25134	0.068083	0.339677
CKLF4	Q8IZR5	colon	female	1	0	1.08079	0.994238	1.17489	0.0681086	0.339729
PDZD7	Q9H5P4	colon	female	1	0	1.08019	0.994265	1.17354	0.0681582	0.339839
NTNG1	Q9Y2I2	colon	female	1	0	0.851874	0.717018	1.01209	0.0682646	0.340016
TM221	A6NGB7	colon	female	1	0	1.11206	0.992055	1.24657	0.0682957	0.340016
COAC	Q96CD2	colon	female	1	0	0.856999	0.725935	1.01173	0.0684103	0.340346
IL-9	P15248	colon	female	1	0	0.813363	0.651292	1.01576	0.0684525	0.340455
TM234	Q8WY98	colon	female	1	0	0.878961	0.764991	1.00991	0.0686415	0.340863
TCCR	Q6UWB1	colon	female	1	0	0.88333	0.772874	1.00957	0.0687297	0.341069
HEY1	Q9Y5J3	colon	female	1	0	0.880739	0.768164	1.00981	0.0687536	0.341116
FN1.3	P02751	colon	female	1	0	1.11393	0.991714	1.2512	0.0688146	0.341259
SMN	Q16637	colon	female	1	0	1.15475	0.988964	1.34834	0.0688164	0.341259
TGIF2	Q9GZN2	colon	female	1	0	0.877691	0.762595	1.01016	0.0689048	0.341487
FUT7	Q11130	colon	female	1	0	0.875284	0.758182	1.01047	0.0690981	0.342002
RGS8	P57771	colon	female	1	0	1.10295	0.992307	1.22593	0.069251	0.342355
AGFG2	O95081	colon	female	1	0	1.18061	0.986974	1.41224	0.0692911	0.342384
SMAP1	Q8IYB5	colon	female	1	0	1.21667	0.984543	1.50353	0.0694103	0.342674
MCP-2	P80075	colon	female	1	0	0.835726	0.688539	1.01438	0.0694405	0.342708
FN1.4	P02751	colon	female	1	0	1.109	0.991795	1.24006	0.0694633	0.342708
ODO2	P36957	colon	female	1	0	0.854648	0.721335	1.0126	0.0694825	0.342708
LDB1	Q86U70	colon	female	1	0	0.877237	0.761552	1.0105	0.0694853	0.342708
IPIL1	Q6GPH6	colon	female	1	0	1.08663	0.993392	1.18863	0.0695056	0.342713
TCP4	P53999	colon	female	1	0	1.12363	0.990732	1.27435	0.0695268	0.342781
BINCA	Q96LW7	colon	female	1	0	1.07537	0.994186	1.16317	0.0696219	0.342973
CB068	Q2NKX9	colon	female	1	0	1.09396	0.992746	1.20549	0.069833	0.343507
PIAS4	Q8N2W9	colon	female	1	0	1.10637	0.991799	1.23418	0.0699375	0.343724
Carbonic Anhydrase X	Q9NS85	colon	female	1	0	1.10874	0.991601	1.23971	0.0700012	0.343822
KS6B1	P23443	colon	female	1	0	1.15603	0.988108	1.35249	0.0702059	0.344103
APBB1:PID 1	O00213	colon	female	1	0	0.890909	0.786129	1.00965	0.0703779	0.344405
TRIML	Q8N9V2	colon	female	1	0	0.9032	0.808875	1.00852	0.0704292	0.344501
Prolactin Receptor	P16471	colon	female	1	0	1.08255	0.993389	1.17972	0.0704949	0.344631
SYK	Q15046	colon	female	1	0	1.17776	0.986404	1.40623	0.0705081	0.344631
Collagen Type III	P02461	colon	female	1	0	1.11966	0.990529	1.26563	0.0706425	0.34488
RGS1	Q08116	colon	female	1	0	1.09832	0.992074	1.21595	0.0708141	0.345219
kallikrein 10	O43240	colon	female	1	0	0.883723	0.772797	1.01057	0.0708715	0.345359
TBX5	Q99593	colon	female	1	0	1.08744	0.992856	1.19104	0.0709906	0.345496
CHFR	Q96EP1	colon	female	1	0	1.11018	0.991052	1.24362	0.0711117	0.345685
GUC1B	Q9UMX6	colon	female	1	0	0.822275	0.664849	1.01698	0.0711209	0.345685
CD26	P27487	colon	female	1	0	1.10856	0.991172	1.23986	0.0711228	0.345685
ARL15	Q9NXU5	colon	female	1	0	1.10932	0.991072	1.24168	0.0712272	0.345856
PPR27	Q86WC6	colon	female	1	0	1.09598	0.992074	1.21077	0.0713281	0.346071
ENAH	Q8N8S7	colon	female	1	0	1.21078	0.983522	1.49055	0.0713402	0.346071
NALP4	Q96MN2	colon	female	1	0	1.08437	0.992988	1.18417	0.0713413	0.346071
RIR2B	Q7LG56	colon	female	1	0	1.14486	0.988192	1.32636	0.0715837	0.346506
KISHB	Q9NRX6	colon	female	1	0	0.829204	0.676353	1.0166	0.0716057	0.346575
Semaphorin-7A	O75326	colon	female	1	0	0.888943	0.782055	1.01044	0.0716928	0.346693
Urotensin-II	O95399	colon	female	1	0	1.10965	0.990835	1.24271	0.0717621	0.346748
DKK3	Q9UBP4	colon	female	1	0	0.881767	0.768857	1.01126	0.0718902	0.34697
RCAN3	Q9UKA8	colon	female	1	0	1.11571	0.990284	1.25701	0.0719417	0.347002
HTRA1	Q92743	colon	female	1	0	1.12162	0.98979	1.271	0.0720043	0.347093
MAGE-5	P43359	colon	female	1	0	1.11181	0.990566	1.2479	0.0720055	0.347093
LRC25:CD	Q8N386	colon	female	1	0	1.08717	0.992498	1.19087	0.0721809	0.347351
Carbonic Anhydrase IV	P22748	colon	female	1	0	1.11342	0.990355	1.25178	0.0722101	0.347379
ATS6	Q9UKP5	colon	female	1	0	1.11927	0.989818	1.26566	0.0723711	0.347629
BRAT1	Q6PJG6	colon	female	1	0	0.873593	0.753795	1.01243	0.0725232	0.347919
NSEP1	P67809	colon	female	1	0	1.12026	0.989673	1.26807	0.072525	0.347919
IL-19	Q9UHD0	colon	female	1	0	0.891534	0.786504	1.01059	0.0726176	0.348201
NMT1	P30419	colon	female	1	0	1.10009	0.991251	1.22087	0.072712	0.348378
LFA-1 alpha-L chain	P20701	colon	female	1	0	1.09337	0.991783	1.20536	0.0727918	0.348468
PABP2	Q86U42	colon	female	1	0	1.14981	0.987159	1.33925	0.0728324	0.34852
ALAT2	Q8TD30	colon	female	1	0	0.897756	0.797946	1.01005	0.0728668	0.348597
RM52	Q86TS9	colon	female	1	0	1.09728	0.991403	1.21446	0.0729427	0.348629
CAMK2D	Q13557	colon	female	1	0	1.17911	0.98479	1.41177	0.0729489	0.348629
UNC5H4	Q6UXZ4	colon	female	1	0	0.848656	0.709178	1.01557	0.0732381	0.34894
EIF3J	O75822	colon	female	1	0	1.17981	0.984473	1.4139	0.0733722	0.349231
CRLF3	Q8IUI8	colon	female	1	0	0.875651	0.757185	1.01265	0.0733839	0.34925
EF1G	P26641	colon	female	1	0	1.10279	0.990776	1.22747	0.0733894	0.349263
GEMI6	Q8WXD5	colon	female	1	0	1.10973	0.990177	1.24373	0.0734167	0.349283
ASAH2	Q9NR71	colon	female	1	0	0.898005	0.798187	1.0103	0.0735447	0.349546
P5CR2	Q96C36	colon	female	1	0	1.10433	0.99058	1.23114	0.0735654	0.349546
SHIP	Q92835	colon	female	1	0	1.13307	0.988148	1.29926	0.0735807	0.349546
HDAC8	Q9BY41	colon	female	1	0	1.10897	0.990152	1.24204	0.0736477	0.349734
D108B	Q8NET1	colon	female	1	0	0.843722	0.700358	1.01643	0.0737059	0.349886
ARL5A	Q9Y689	colon	female	1	0	1.08706	0.992023	1.1912	0.0737153	0.349889
SPYA	P21549	colon	female	1	0	1.11698	0.989381	1.26104	0.073861	0.350102
Ephrin-A5	P52803	colon	female	1	0	0.869334	0.745578	1.01363	0.0739103	0.350124
ATTY	P17735	colon	female	1	0	0.878333	0.761839	1.01264	0.0739444	0.350163
DDAH1	O94760	colon	female	1	0	1.11625	0.989333	1.25944	0.0741293	0.35053
GLYM	P34897	colon	female	1	0	1.17222	0.984599	1.39561	0.0741712	0.350584
PRC1	O43663	colon	female	1	0	1.0949	0.991156	1.20951	0.0742513	0.350704
HGF	P14210	colon	female	1	0	1.08576	0.99195	1.18845	0.0743164	0.350783
HNRPQ	O60506	colon	female	1	0	1.10902	0.989848	1.24254	0.0744175	0.350877
ITM2A	O43736	colon	female	1	0	1.10356	0.990302	1.22978	0.0744924	0.351016
LTBP4	Q8N2S1	colon	female	1	0	0.871902	0.749971	1.01366	0.0745081	0.351016
SGF29	Q96ES7	colon	female	1	0	1.09647	0.990864	1.21333	0.0746949	0.351467
SAM12	Q8N8I0	colon	female	1	0	1.09776	0.990677	1.21641	0.0748982	0.351954
DCK	P27707	colon	female	1	0	1.07655	0.992604	1.16759	0.0749539	0.352034
S14L4	Q9UDX3	colon	female	1	0	1.11001	0.98952	1.24517	0.0750346	0.352146
MED28	Q9H204	colon	female	1	0	1.09453	0.990907	1.209	0.075082	0.35228
CPNE1:VWFA	Q99829	colon	female	1	0	1.08936	0.99135	1.19706	0.0751819	0.352389
Apo L1	O14791	colon	female	1	0	1.11394	0.9891	1.25453	0.0751991	0.352389
SULT 1A1*2	P50225	colon	female	1	0	1.13977	0.986777	1.31649	0.0752465	0.352478
KLHL7	Q8IXQ5	colon	female	1	0	1.09562	0.990741	1.2116	0.075278	0.352502
GAPR1	Q9H4G4	colon	female	1	0	0.885038	0.773566	1.01257	0.0753951	0.352592
RHG25	P42331	colon	female	1	0	1.16784	0.984251	1.38567	0.0753962	0.352592
ADAM 10:CD	O14672	colon	female	1	0	1.09787	0.990458	1.21694	0.0754925	0.352717
ALT	P24298	colon	female	1	0	1.11445	0.988934	1.25589	0.0754966	0.352717
GSTA2	P09210	colon	female	1	0	1.13715	0.986748	1.31048	0.07579	0.353392
SH3K1	Q96B97	colon	female	1	0	1.09824	0.990309	1.21793	0.0758218	0.353456
CAR17	Q5XLA6	colon	female	1	0	1.07768	0.992251	1.17047	0.0758381	0.353489
UBE2N/UB2V1 Complex	P61088	colon	female	1	0	1.16185	0.984408	1.37127	0.0760441	0.353955
TCAL2	Q9H3H9	colon	female	1	0	1.08791	0.991183	1.19408	0.0761359	0.354037
RDH16	O75452	colon	female	1	0	1.08965	0.990959	1.19818	0.076317	0.354365
NPY	P01303	colon	female	1	0	0.892539	0.787099	1.0121	0.0763318	0.354365
PELO	Q9BRX2	colon	female	1	0	0.859346	0.726669	1.01625	0.0764608	0.354496
NLTP:isoform SCPx	P22307	colon	female	1	0	1.17079	0.983354	1.39394	0.0764972	0.354536
INP4A	Q96PE3	colon	female	1	0	1.11513	0.988444	1.25806	0.0765519	0.354542
NPM1	P06748	colon	female	1	0	1.10806	0.989014	1.24143	0.0768156	0.35509
SAM4B	Q5PRF9	colon	female	1	0	1.14776	0.985229	1.3371	0.0769018	0.355274
ENOX1	Q8TC92	colon	female	1	0	1.11659	0.98816	1.26172	0.0769064	0.355283
RCN3	Q96D15	colon	female	1	0	0.849734	0.709443	1.01777	0.0769468	0.355416
SAPL1	Q6NUJ1	colon	female	1	0	1.12647	0.987141	1.28546	0.0770886	0.355727
PSD1	A5PKW4	colon	female	1	0	1.09978	0.989715	1.2221	0.0770913	0.355727
CEBPB	P17676	colon	female	1	0	1.10088	0.989588	1.2247	0.0771458	0.355793
MPZL2	O60487	colon	female	1	0	1.08904	0.990755	1.19707	0.0771471	0.355793
RS5	P46782	colon	female	1	0	1.1401	0.985666	1.31874	0.0774699	0.35622
RAB5C	P51148	colon	female	1	0	1.19578	0.980397	1.45848	0.0776351	0.356372
CD22	P20273	colon	female	1	0	1.11154	0.988317	1.25013	0.0777424	0.356641
UB2R2	Q712K3	colon	female	1	0	1.10706	0.988726	1.23956	0.0778333	0.356826
ULA1/ UBA3	Q13564	colon	female	1	0	1.18721	0.980979	1.4368	0.0779501	0.357038
HSP 70		colon	female	1	0	1.11987	0.987409	1.2701	0.0779545	0.357045
UB2E3	Q969T4	colon	female	1	0	1.12416	0.986966	1.28043	0.0780006	0.357122
CAD15:CD	P55291	colon	female	1	0	1.10293	0.989021	1.22997	0.0781564	0.357387
ADEC1	O15204	colon	female	1	0	1.12443	0.986839	1.2812	0.0782341	0.357513
SKA1	Q96BD8	colon	female	1	0	1.09868	0.989422	1.22001	0.0782433	0.357513
Nectin-like protein 2	Q9BY67	colon	female	1	0	0.875591	0.755216	1.01515	0.0782985	0.357513
FGD2	Q7Z6J4	colon	female	1	0	1.10896	0.988329	1.2443	0.0783817	0.357513
FLRT1	Q9NZU1	colon	female	1	0	1.08509	0.990765	1.18839	0.0784088	0.357513
RECQ1	P46063	colon	female	1	0	1.13528	0.985662	1.3076	0.0784633	0.357598
AGO3	Q9H9G7	colon	female	1	0	1.12782	0.986399	1.28952	0.0784699	0.357598
CD97	P48960	colon	female	1	0	1.11044	0.988105	1.24793	0.078571	0.357789
DCAF5	Q96JK2	colon	female	1	0	1.08001	0.991242	1.17673	0.0785876	0.357795
RBBP6	Q7Z6E9	colon	female	1	0	1.07502	0.991718	1.16532	0.0787702	0.358148
SEM4D	Q92854	colon	female	1	0	0.905051	0.809775	1.01154	0.0787742	0.358154
NMNA1	Q9HAN9	colon	female	1	0	0.893355	0.787791	1.01306	0.078806	0.358206
CEBPE	Q15744	colon	female	1	0	1.10084	0.988981	1.22535	0.0788661	0.358371
CSRP3	P50461	colon	female	1	0	0.86181	0.730072	1.01732	0.0789011	0.358475
Sperm-associated antigen 7	O75391	colon	female	1	0	1.12373	0.986572	1.27995	0.0790185	0.358676
NDEL1	Q9GZM8	colon	female	1	0	1.1148	0.987342	1.2587	0.0793772	0.359355
KREM1	Q96MU8	colon	female	1	0	0.887013	0.775768	1.01421	0.0795035	0.359496
C1QR1	Q9NPY3	colon	female	1	0	0.892325	0.785626	1.01351	0.0795391	0.359581
Alpha-amylase 2B	P19961	colon	female	1	0	0.882722	0.767802	1.01484	0.0796138	0.359664
TCEA1	P23193	colon	female	1	0	1.14547	0.984021	1.33342	0.0797474	0.359908
BMP RII	Q13873	colon	female	1	0	1.08513	0.990346	1.18899	0.0797851	0.359908
SPT33	Q96N06	colon	female	1	0	1.09845	0.988862	1.22017	0.0799325	0.360286
PAK7	Q9P286	colon	female	1	0	1.08812	0.989924	1.19606	0.0801005	0.360681
MK10	P53779	colon	female	1	0	1.1869	0.97966	1.43797	0.0801056	0.360681
IFN-a/b R1	P17181	colon	female	1	0	1.11163	0.987387	1.25151	0.0801086	0.360682
a1-Antitrypsin	P01009	colon	female	1	0	1.13735	0.984654	1.31373	0.0801669	0.360872
PROSC	O94903	colon	female	1	0	1.19077	0.978962	1.44839	0.0806046	0.361784
CLC2D	Q9UHP7	colon	female	1	0	1.0947	0.989012	1.21168	0.080695	0.361883
Integrin a5b1	P05556	colon	female	1	0	1.0709	0.99161	1.15654	0.0809327	0.362072
TM2D1	Q9BX74	colon	female	1	0	1.09228	0.989186	1.20611	0.0809828	0.362099
Syntaxin-6	O43752	colon	female	1	0	1.10634	0.987567	1.2394	0.0811505	0.362461
IL-20 Ra	Q9UHF4	colon	female	1	0	0.857022	0.720552	1.01934	0.0812407	0.362598
EPHAA	Q5JZY3	colon	female	1	0	1.11355	0.986697	1.25671	0.0813461	0.362782
PGRP-S	O75594	colon	female	1	0	0.860099	0.726002	1.01896	0.0813834	0.36286
FCL	Q13630	colon	female	1	0	0.909169	0.816833	1.01194	0.0813865	0.36286
NR1H2	P55055	colon	female	1	0	1.117	0.986287	1.26504	0.0814191	0.362904
ABD12	Q8N2K0	colon	female	1	0	0.857127	0.720667	1.01943	0.0814206	0.362904
FGF-19	O95750	colon	female	1	0	0.897687	0.795034	1.0136	0.0815056	0.362936
DJB14:CD	Q8TBM8	colon	female	1	0	1.08316	0.99001	1.18507	0.0816634	0.363142
IDLC	O14645	colon	female	1	0	0.837018	0.685079	1.02265	0.0817229	0.363164
NGL1	Q9HCJ2	colon	female	1	0	0.822287	0.659693	1.02496	0.0817399	0.363164
PTHD3	Q3KNS1	colon	female	1	0	1.09829	0.988255	1.22058	0.0817493	0.363164
SIA8B	Q92186	colon	female	1	0	0.838703	0.687952	1.02249	0.0818641	0.363316
CEP76	Q8TAP6	colon	female	1	0	1.09844	0.988199	1.22098	0.0818645	0.363316
TTC25	Q96NG3	colon	female	1	0	1.06003	0.992619	1.13201	0.0820423	0.363631
DAN	P41271	colon	female	1	0	0.865917	0.736215	1.01847	0.082051	0.363631
ABC3G	Q9HC16	colon	female	1	0	1.20665	0.976374	1.49123	0.0820941	0.363704
AMOT	Q4VCS5	colon	female	1	0	1.07797	0.990479	1.17318	0.0821323	0.363741
TMEDA	P49755	colon	female	1	0	0.895213	0.790176	1.01421	0.0821503	0.363809
IAPP	P10997	colon	female	1	0	0.886428	0.773691	1.01559	0.0823778	0.364241
PAX4	O43316	colon	female	1	0	0.893005	0.785952	1.01464	0.0824037	0.364241
SDF2	Q99470	colon	female	1	0	1.08875	0.989101	1.19844	0.0825264	0.364486
DUPD1	Q68J44	colon	female	1	0	1.08887	0.989038	1.19879	0.0826855	0.364839
CATC	P53634	colon	female	1	0	0.892066	0.784053	1.01496	0.0828344	0.364988
STA5A	P42229	colon	female	1	0	1.10969	0.986526	1.24823	0.0829257	0.365093
RGS13	O14921	colon	female	1	0	1.10737	0.986788	1.24268	0.0829451	0.365093
KAT1	Q16773	colon	female	1	0	1.09464	0.988201	1.21254	0.0831768	0.365566
tPA	P00750	colon	female	1	0	1.12845	0.984196	1.29385	0.0833278	0.365807
IL1FA	Q8WWZ1	colon	female	1	0	0.898449	0.795853	1.01427	0.0834674	0.366028
KLHL2	O95198	colon	female	1	0	1.09123	0.988504	1.20462	0.0834999	0.366069
ING1	Q9UK53	colon	female	1	0	1.11989	0.985097	1.27312	0.083543	0.366158
Phospholipase C-delta-1	P51178	colon	female	1	0	0.866067	0.735874	1.01929	0.0836219	0.366221
PACA	P18509	colon	female	1	0	0.84547	0.699046	1.02256	0.0836285	0.366238
SERA	O43175	colon	female	1	0	1.10716	0.986552	1.24251	0.0836525	0.366283
ICA69	Q05084	colon	female	1	0	1.08553	0.98914	1.19131	0.0836649	0.366317
STAT1	P42224	colon	female	1	0	1.1778	0.978442	1.41779	0.0836963	0.366403
ARRD3	Q96B67	colon	female	1	0	0.871973	0.74657	1.01844	0.0837533	0.366544
UBTD2	Q8WUN7	colon	female	1	0	1.10337	0.986958	1.23352	0.0837717	0.366577
NPTXR	O95502	colon	female	1	0	0.884486	0.769579	1.01655	0.0838477	0.366746
TCEA3	O75764	colon	female	1	0	1.12237	0.984656	1.27935	0.0839081	0.366912
AIF1	P55008	colon	female	1	0	1.13396	0.983302	1.3077	0.0839084	0.366912
Apo L1	O14791	colon	female	1	0	1.11263	0.985736	1.25587	0.0840897	0.367239
EFHD2	Q96C19	colon	female	1	0	1.12984	0.983674	1.29771	0.0841526	0.36735
Diaphanous-related formin-1	O60610	colon	female	1	0	1.1178	0.985088	1.2684	0.0841732	0.36735
IRF8	Q02556	colon	female	1	0	1.09098	0.988294	1.20433	0.0842599	0.367392
CDK1/cyclin B	P06493	colon	female	1	0	1.0818	0.98941	1.18282	0.0843059	0.367459
kallikrein 14	Q9P0G3	colon	female	1	0	1.11019	0.985917	1.25012	0.0843826	0.367649
ASPN	Q9BXN1	colon	female	1	0	0.892028	0.783445	1.01566	0.0844707	0.367867
Cystatin-S	P01036	colon	female	1	0	0.893343	0.785895	1.01548	0.0845264	0.367908
STAU1	O95793	colon	female	1	0	1.10628	0.986327	1.24082	0.0845526	0.367986
DLX2	Q07687	colon	female	1	0	0.882761	0.766114	1.01717	0.0846097	0.368056
MMP-9	P14780	colon	female	1	0	1.13836	0.982353	1.31915	0.0848511	0.368677
pyruvate carboxylase	P11498	colon	female	1	0	1.08925	0.988321	1.20049	0.0848575	0.368677
dopa decarboxylase	P20711	colon	female	1	0	0.911389	0.820105	1.01283	0.0848626	0.368677
DBND2	Q9BQY9	colon	female	1	0	1.08874	0.988348	1.19933	0.0849751	0.368941
ASAHL	Q02083	colon	female	1	0	0.898683	0.795776	1.0149	0.0851354	0.369275
Quinone reductase 2	P16083	colon	female	1	0	0.860372	0.72496	1.02108	0.0852063	0.369311
CRGA	P11844	colon	female	1	0	0.863653	0.730883	1.02054	0.0852123	0.369321
contactin-1	Q12860	colon	female	1	0	0.880479	0.761672	1.01782	0.0852217	0.369341
CE046	Q6UWT4	colon	female	1	0	1.15436	0.980219	1.35944	0.0853416	0.369583
Myosin light chain 1	P08590	colon	female	1	0	0.893013	0.784982	1.01591	0.085432	0.369752
TCP11	Q8WWU5	colon	female	1	0	0.892049	0.783136	1.01611	0.0855399	0.369903
RU2A	P09661	colon	female	1	0	1.11415	0.984919	1.26034	0.0857236	0.369972
IP16:HIN 2	Q16666	colon	female	1	0	1.1211	0.984016	1.27727	0.0858295	0.370111
TMM8B	A6NDV4	colon	female	1	0	0.895959	0.79039	1.01563	0.085884	0.370252
S100A14	Q9HCY8	colon	female	1	0	0.886072	0.771806	1.01725	0.0859579	0.370381
CISD2	Q8N5K1	colon	female	1	0	0.882715	0.765557	1.0178	0.0859628	0.370381
F163B	P0C2L3	colon	female	1	0	1.07741	0.989501	1.17312	0.0859955	0.370471
SSX4	O60224	colon	female	1	0	0.859515	0.723038	1.02175	0.0861561	0.370736
BMPER	Q8N8U9	colon	female	1	0	0.917303	0.831114	1.01243	0.0864228	0.371371
Cathepsin B	P07858	colon	female	1	0	1.0995	0.986496	1.22544	0.0864842	0.371528
HUS1	O60921	colon	female	1	0	1.13143	0.982442	1.30301	0.0865157	0.37158
SPSB1	Q96BD6	colon	female	1	0	1.12425	0.983305	1.28541	0.0865967	0.371689
PKHA7	Q6IQ23	colon	female	1	0	1.10315	0.98592	1.23431	0.0867907	0.371938
PXDC1	Q8IUK5	colon	female	1	0	1.14007	0.98113	1.32476	0.087029	0.372292
MRCKB	Q9Y5S2	colon	female	1	0	1.09367	0.98705	1.2118	0.0871006	0.372408
SPA11	Q86U17	colon	female	1	0	1.14342	0.980595	1.33328	0.0872755	0.372727
FTO	Q9C0B1	colon	female	1	0	1.10589	0.98536	1.24117	0.0873614	0.372927
ISOC1	Q96CN7	colon	female	1	0	1.14783	0.979958	1.34446	0.0874494	0.373055
PLA2R	Q13018	colon	female	1	0	0.890707	0.779952	1.01719	0.087564	0.373237
GAS-6	Q14393	colon	female	1	0	0.907318	0.811503	1.01445	0.0876246	0.373301
F175B	Q15018	colon	female	1	0	0.893626	0.785428	1.01673	0.0876326	0.373301
ENPP3	O14638	colon	female	1	0	1.11096	0.984543	1.2536	0.0877814	0.37347
synaptotagmin-like 2	Q9HCH5	colon	female	1	0	0.876499	0.753368	1.01976	0.0878804	0.373602
ALT	P24298	colon	female	1	0	1.11111	0.984479	1.25402	0.0879001	0.373633
MBL	P11226	colon	female	1	0	1.10813	0.984788	1.24693	0.0881259	0.373999
TS	P04818	colon	female	1	0	0.885576	0.770146	1.01831	0.0881263	0.373999
ETV4	P43268	colon	female	1	0	1.08938	0.987217	1.2021	0.0884029	0.374686
TBC24	Q9ULP9	colon	female	1	0	1.11651	0.983432	1.2676	0.0887638	0.375223
LMO3	Q8TAP4	colon	female	1	0	1.06196	0.9909	1.13811	0.0888955	0.375404
SOD	P00441	colon	female	1	0	1.12023	0.982879	1.27677	0.0889051	0.375425
RRM1	P23921	colon	female	1	0	1.10533	0.984854	1.24054	0.0889873	0.375542
EFCB1	Q9HAE3	colon	female	1	0	1.1121	0.983922	1.25698	0.0890276	0.375547
CD248	Q9HCU0	colon	female	1	0	0.893618	0.784958	1.01732	0.0890594	0.375603
Lysosomal acid phosphatase	P11117	colon	female	1	0	1.10035	0.985479	1.22861	0.0891418	0.375714
AINX	Q16352	colon	female	1	0	1.11144	0.983965	1.25543	0.0891504	0.375738
TXNDC4	Q9BS26	colon	female	1	0	1.14096	0.979993	1.32837	0.0892237	0.375834
ARK73	O95154	colon	female	1	0	1.10922	0.984219	1.25009	0.0892799	0.375975
MMP-10	P09238	colon	female	1	0	0.894461	0.786428	1.01733	0.0894526	0.376309
TACO1	Q9BSH4	colon	female	1	0	1.15642	0.977812	1.36766	0.08954	0.376432
TSNA1	Q96NA8	colon	female	1	0	1.11173	0.983747	1.25637	0.0896254	0.376557
CCD89	Q8N998	colon	female	1	0	0.836844	0.681255	1.02797	0.0896673	0.376557
NTAQ1	Q96HA8	colon	female	1	0	0.89336	0.784276	1.01762	0.0896676	0.376557
TRI72	Q6ZMU5	colon	female	1	0	0.868739	0.73841	1.02207	0.0897506	0.376571
AL1B1	P30837	colon	female	1	0	1.10523	0.984576	1.24068	0.0898079	0.376671
GOT2	P00505	colon	female	1	0	1.15103	0.978365	1.35417	0.0898467	0.37671
sRANKL	O14788	colon	female	1	0	0.894618	0.786592	1.01748	0.089877	0.376752
ZCC18	P0CG32	colon	female	1	0	1.09123	0.986501	1.20708	0.0898926	0.376803
PSG11	Q9UQ72	colon	female	1	0	1.10513	0.984557	1.24047	0.0899025	0.376832
CETN3	O15182	colon	female	1	0	1.08591	0.987202	1.19448	0.0900671	0.37707
MXRA8:CD	Q9BRK3	colon	female	1	0	1.08534	0.987263	1.19315	0.0901347	0.377168
TATD1	Q6P1N9	colon	female	1	0	1.13514	0.980202	1.31456	0.0904759	0.377581
FCAR	P24071	colon	female	1	0	1.12124	0.9821	1.2801	0.0904949	0.377596
CADH7	Q9ULB5	colon	female	1	0	1.09673	0.9855	1.22052	0.0905926	0.37781
CCNB2	O95067	colon	female	1	0	1.09826	0.985264	1.22422	0.0906514	0.377981
AS3MT	Q9HBK9	colon	female	1	0	1.09899	0.985133	1.226	0.0907344	0.378163
ATG4C	Q96DT6	colon	female	1	0	1.16097	0.976563	1.3802	0.0907929	0.378318
M3K11	Q16584	colon	female	1	0	0.89864	0.793948	1.01714	0.0908155	0.378351
Soggy-1	Q9UK85	colon	female	1	0	1.09079	0.986227	1.20643	0.0909875	0.378549
TATD3	Q17R31	colon	female	1	0	1.12482	0.981401	1.28919	0.0909923	0.378557
Trefoil factor 2	Q03403	colon	female	1	0	0.900546	0.797511	1.01689	0.0910735	0.378754
CBLN4	Q9NTU7	colon	female	1	0	0.89672	0.790135	1.01768	0.0913191	0.379059
RPC6	Q9H1D9	colon	female	1	0	0.88762	0.772907	1.01936	0.0913304	0.379059
PLXD1	Q9Y4D7	colon	female	1	0	0.892871	0.782722	1.01852	0.0916414	0.379556
UB2V1	Q13404	colon	female	1	0	1.16775	0.975192	1.39832	0.0916555	0.379559
VEGF	P15692	colon	female	1	0	0.876819	0.752598	1.02154	0.0917008	0.379641
F19A4	Q96LR4	colon	female	1	0	1.09208	0.985804	1.20981	0.0917479	0.379719
IDI1	Q13907	colon	female	1	0	1.14443	0.978333	1.33873	0.0917605	0.379748
KLH13	Q9P2N7	colon	female	1	0	1.09572	0.985257	1.21857	0.091794	0.379781
GST2	P0CG29	colon	female	1	0	1.08921	0.986157	1.20303	0.0919719	0.380126
MO4L1	Q9UBU8	colon	female	1	0	1.08882	0.986185	1.20213	0.0920718	0.380398
AT5F1	P24539	colon	female	1	0	0.893095	0.782941	1.01875	0.0922941	0.380897
DCNL5	Q9BTE7	colon	female	1	0	1.10663	0.983491	1.24518	0.0923018	0.380909
TNF-a	P01375	colon	female	1	0	1.07235	0.988554	1.16326	0.0924385	0.380944
SHP1L	Q9BZQ2	colon	female	1	0	1.09156	0.985641	1.20885	0.0925233	0.380962
Prokineticin-2	Q9HC23	colon	female	1	0	1.12815	0.980283	1.29832	0.0925385	0.380962
SUGT1	Q9Y2Z0	colon	female	1	0	1.18979	0.971631	1.45693	0.0926679	0.381086
LGR5	O75473	colon	female	1	0	0.862158	0.725253	1.02491	0.0927401	0.381153
TO20L	Q6UXN7	colon	female	1	0	1.09655	0.984815	1.22097	0.092778	0.381155
FGL2	Q14314	colon	female	1	0	1.09318	0.985265	1.21292	0.0929515	0.381386
VPS25	Q9BRG1	colon	female	1	0	1.18817	0.97167	1.45291	0.0929696	0.381386
TOM20	Q15388	colon	female	1	0	1.17199	0.973811	1.41051	0.0931165	0.381606
INM02	Q5UCC4	colon	female	1	0	0.886921	0.771003	1.02027	0.093117	0.381606
GRB2-related adapter protein 2	O75791	colon	female	1	0	1.18245	0.972361	1.43793	0.0931245	0.381618
LIRB5	O75023	colon	female	1	0	0.905285	0.806007	1.01679	0.093151	0.381634
PPIG	Q13427	colon	female	1	0	1.09153	0.985424	1.20906	0.0932395	0.381811
U119B	A6NIH7	colon	female	1	0	1.10541	0.983315	1.24266	0.0933079	0.381943
Septin-5	Q99719	colon	female	1	0	1.08348	0.986583	1.18989	0.0934689	0.382165
PolyUbiquitin K63	P0CG48	colon	female	1	0	1.11003	0.982547	1.25405	0.0935243	0.382286
RIP	Q13546	colon	female	1	0	1.11052	0.982468	1.25527	0.093542	0.382301
EMIL3:region 2	Q9NT22	colon	female	1	0	1.09673	0.984472	1.22178	0.0937572	0.382818
CAMK2B	Q13554	colon	female	1	0	1.16955	0.97372	1.40477	0.0939081	0.383143
TEBP	Q15185	colon	female	1	0	1.11215	0.982028	1.25951	0.0940714	0.383446
SLAF5	Q9UIB8	colon	female	1	0	0.891729	0.779761	1.01978	0.0941471	0.383638
GALK2	Q01415	colon	female	1	0	1.12816	0.979582	1.29927	0.0942011	0.383706
BIEA	P53004	colon	female	1	0	1.16074	0.974658	1.38234	0.0945192	0.384347
Keratin 17	Q04695	colon	female	1	0	0.863114	0.726273	1.02574	0.0946375	0.384531
Enterokinase	P98073	colon	female	1	0	1.10666	0.98265	1.24633	0.094656	0.384565
Carbonic anhydrase 6	P23280	colon	female	1	0	0.900192	0.795633	1.01849	0.095098	0.385516
SPT46	Q5T0L3	colon	female	1	0	0.908645	0.811952	1.01685	0.0951483	0.385605
Activated Protein C	P04070	colon	female	1	0	0.914359	0.823091	1.01575	0.0951685	0.385618
Keratin 7	P08729	colon	female	1	0	1.09181	0.984776	1.21048	0.0952068	0.385676
PGM2	Q96G03	colon	female	1	0	1.09511	0.984227	1.21848	0.0953035	0.385839
TARC	Q92583	colon	female	1	0	1.09099	0.984869	1.20854	0.0953279	0.385839
EKI2	Q9NVF9	colon	female	1	0	1.10967	0.981935	1.25403	0.0953553	0.385873
DD19A	Q9NUU7	colon	female	1	0	1.16828	0.973116	1.40258	0.0953675	0.385899
TTC9B	Q8N6N2	colon	female	1	0	1.07405	0.987523	1.16815	0.0955228	0.386022
CAMLG	P49069	colon	female	1	0	1.17892	0.97148	1.43065	0.0955267	0.386022
NCF-2	P19878	colon	female	1	0	1.07538	0.987293	1.17132	0.0955811	0.386065
RHOB	P62745	colon	female	1	0	1.13575	0.977832	1.31917	0.095617	0.386065
M-CSF R	P07333	colon	female	1	0	0.899233	0.793633	1.01888	0.0956251	0.386065
ALG2	Q9H553	colon	female	1	0	0.877301	0.752049	1.02341	0.0958136	0.386304
MGT4B	Q9UQ53	colon	female	1	0	0.881205	0.759314	1.02266	0.0959236	0.386504
IF4B	P23588	colon	female	1	0	1.17233	0.972158	1.41372	0.0960382	0.386673
MRCKA	Q5VT25	colon	female	1	0	1.12265	0.979625	1.28656	0.0961332	0.386812
LCTL	Q6UWM7	colon	female	1	0	1.08408	0.985688	1.1923	0.096306	0.387067
PCNA	P12004	colon	female	1	0	1.1167	0.980459	1.27187	0.0963737	0.387198
PDCD4	Q53EL6	colon	female	1	0	0.88508	0.766441	1.02208	0.096417	0.387248
CD8A/CD8B Complex	P01732	colon	female	1	0	0.861607	0.722831	1.02703	0.0964414	0.387261
PANK1	Q8TE04	colon	female	1	0	1.07495	0.98714	1.17058	0.096454	0.387297
CIAO1	O76071	colon	female	1	0	1.17513	0.971441	1.42152	0.0965884	0.387553
PSG2	P11465	colon	female	1	0	0.880301	0.757379	1.02317	0.0966298	0.387622
Cadherin-6	P55285	colon	female	1	0	1.09362	0.984038	1.21541	0.096657	0.387641
HEXI1	O94992	colon	female	1	0	1.18726	0.969549	1.45386	0.0967607	0.38772
EMR2	Q9UHX3	colon	female	1	0	0.896896	0.78877	1.01985	0.0968841	0.387782
PCOC2	Q9UKZ9	colon	female	1	0	0.900692	0.796053	1.01909	0.096929	0.387806
UBP25	Q9UHP3	colon	female	1	0	1.11763	0.980026	1.27456	0.0971182	0.388093
K0494:N-term	O75071	colon	female	1	0	0.858436	0.71676	1.02812	0.0971826	0.388235
MAX	P61244	colon	female	1	0	1.15343	0.974398	1.36537	0.097194	0.388246
ERAB	Q99714	colon	female	1	0	1.17581	0.970798	1.42411	0.0975637	0.388858
DERM	Q07507	colon	female	1	0	0.897614	0.789865	1.02006	0.0978178	0.389361
LFA-1 beta-2	P05107	colon	female	1	0	1.08799	0.98461	1.20223	0.0978202	0.389361
TSP4	P35443	colon	female	1	0	0.90125	0.796866	1.01931	0.0978302	0.389382
GDF-11	O95390	colon	female	1	0	0.896664	0.78793	1.0204	0.0981851	0.390049
BIN1	O00499	colon	female	1	0	1.06725	0.98783	1.15304	0.0990233	0.391596
PUR9	P31939	colon	female	1	0	1.16669	0.971303	1.40139	0.0992268	0.391866
MER	Q12866	colon	female	1	0	0.892791	0.780183	1.02165	0.0992388	0.39189
LDOCL	Q6ICC9	colon	female	1	0	1.08004	0.985523	1.18362	0.0993799	0.392089
DC1L1	Q9Y6G9	colon	female	1	0	1.09924	0.982238	1.23019	0.0993809	0.392089
TCAL1	Q15170	colon	female	1	0	1.09026	0.983744	1.2083	0.0994569	0.392131
Myokinase, human	P00568	colon	female	1	0	1.13853	0.975616	1.32866	0.0996309	0.392466
FK506 binding protein 1A	P62942	colon	female	1	0	0.866726	0.73104	1.0276	0.0996452	0.392477
Dynactin subunit 2	Q13561	colon	female	1	0	1.11569	0.9793	1.27107	0.0998588	0.392855
DNJC1	Q96KC8	colon	female	1	0	1.17972	0.968884	1.43642	0.0999106	0.392903
SAE1/ SAE2	Q9UBE0	colon	female	1	0	1.08224	0.984998	1.18908	0.0999111	0.392903
VLDLR	P98155	colon	female	1	0	1.09155	0.983384	1.21161	0.0999171	0.392903
CN166	Q9Y224	colon	female	1	0	1.07808	0.98571	1.17911	0.0999622	0.392907
SCCA1	P29508	colon	female	1	0	0.911173	0.81558	1.01797	0.0999651	0.392907
G3ST2	Q9H3Q3	colon	female	1	0	1.10804	0.980517	1.25214	0.100062	0.393104
TCAL7	Q9BRU2	colon	female	1	0	0.872099	0.740838	1.02662	0.10011	0.393209
BDH2	Q9BUT1	colon	female	1	0	1.09515	0.982672	1.22049	0.100213	0.393393
TTC9A	Q92623	colon	female	1	0	1.16102	0.971635	1.38731	0.100333	0.393516
AGO1	Q9UL18	colon	female	1	0	1.17084	0.970049	1.41319	0.100349	0.393537
ABL2	P42684	colon	female	1	0	1.08807	0.983843	1.20334	0.100402	0.393642
Rho A	P61586	colon	female	1	0	1.18654	0.967519	1.45514	0.100422	0.393643
HLAE	P13747	colon	female	1	0	1.11232	0.979642	1.26296	0.100471	0.393675
DJC12	Q9UKB3	colon	female	1	0	1.10512	0.980802	1.2452	0.100674	0.393962
CDSN	Q15517	colon	female	1	0	0.884448	0.763818	1.02413	0.100738	0.394034
GBP1	P32455	colon	female	1	0	1.11784	0.978566	1.27695	0.100832	0.394105
GRAP	Q13588	colon	female	1	0	1.07864	0.985372	1.18073	0.100882	0.394208
LANC1	O43813	colon	female	1	0	1.13749	0.975105	1.32691	0.101176	0.394487
IP3KA	P23677	colon	female	1	0	1.05849	0.988899	1.13297	0.101375	0.394758
CRH	P06850	colon	female	1	0	0.860627	0.719163	1.02992	0.101379	0.394758
MXRA7	P84157	colon	female	1	0	0.879024	0.753337	1.02568	0.101445	0.394764
AZIN1	O14977	colon	female	1	0	1.10585	0.9804	1.24736	0.101471	0.394764
GPC2	Q8N158	colon	female	1	0	0.876824	0.749187	1.02621	0.101488	0.394764
BLVRB	P30043	colon	female	1	0	1.11697	0.978461	1.27508	0.101504	0.394764
SPRE1	Q7Z699	colon	female	1	0	1.08556	0.983968	1.19764	0.101512	0.394764
GST M1-1	P09488	colon	female	1	0	1.08373	0.984279	1.19324	0.101562	0.394808
RUFY1	Q96T51	colon	female	1	0	1.10719	0.980132	1.25072	0.101571	0.394815
Trefoil factor 2	Q03403	colon	female	1	0	0.900089	0.793518	1.02097	0.101604	0.394863
DBNL	Q9UJU6	colon	female	1	0	1.15188	0.972466	1.36439	0.10168	0.39492
ISK6	Q6UWN8	colon	female	1	0	0.880289	0.755639	1.0255	0.101692	0.394928
FABPA	P15090	colon	female	1	0	0.878299	0.751875	1.02598	0.101736	0.395029
GAS1	P54826	colon	female	1	0	0.881203	0.757325	1.02534	0.101806	0.395173
PCAT2	Q7L5N7	colon	female	1	0	1.06472	0.987591	1.14787	0.10215	0.395628
NUDC:CS	Q9Y266	colon	female	1	0	1.14289	0.973698	1.34149	0.102281	0.395784
DB115	Q30KQ5	colon	female	1	0	0.891547	0.776847	1.02318	0.102301	0.395784
WFDC8	Q8IUA0	colon	female	1	0	1.12169	0.977243	1.2875	0.102536	0.396358
Neuropilin-2	O60462	colon	female	1	0	0.893618	0.780735	1.02282	0.102584	0.396429
Lymphotactin	P47992	colon	female	1	0	0.888873	0.771546	1.02404	0.102885	0.396925
APC7	Q9UJX3	colon	female	1	0	1.06863	0.98669	1.15737	0.10294	0.396961
Apo A-V	Q6Q788	colon	female	1	0	1.11855	0.977616	1.27981	0.102995	0.39703
CSPG4	Q6UVK1	colon	female	1	0	1.08349	0.983918	1.19314	0.103033	0.397098
T225B	P0DP42	colon	female	1	0	0.917366	0.827006	1.0176	0.103054	0.397166
RAB24	Q969Q5	colon	female	1	0	1.11879	0.977493	1.2805	0.10321	0.397458
I17RE	Q8NFR9	colon	female	1	0	1.10545	0.979845	1.24716	0.103292	0.397537
TWEAKR	Q9NP84	colon	female	1	0	0.896115	0.785307	1.02256	0.103371	0.397537
IgG	P01857	colon	female	1	0	0.908495	0.809409	1.01971	0.10338	0.397537
ZC3H8	Q8N5P1	colon	female	1	0	1.09266	0.982115	1.21565	0.10345	0.397537
DDIT3	P35638	colon	female	1	0	0.895241	0.783581	1.02281	0.103503	0.397537
STX1a	Q16623	colon	female	1	0	0.913811	0.819838	1.01856	0.103546	0.397623
14-3-3 protein beta/alpha	P31946	colon	female	1	0	1.1943	0.964345	1.4791	0.103686	0.397883
ADA11	O75078	colon	female	1	0	1.09154	0.9822	1.21306	0.10385	0.398274
PRP6:region 2	O94906	colon	female	1	0	1.08996	0.982475	1.2092	0.103912	0.398442
EPHB2	P29323	colon	female	1	0	0.882769	0.759539	1.02599	0.104063	0.398806
DJB12	Q9NXW2	colon	female	1	0	0.864473	0.725231	1.03045	0.104113	0.398893
5HT6R	P50406	colon	female	1	0	1.09953	0.980602	1.23288	0.104254	0.399042
ASC	Q9ULZ3	colon	female	1	0	1.10613	0.979359	1.24931	0.104348	0.399193
CC018	Q9UK00	colon	female	1	0	1.08291	0.983646	1.1922	0.104415	0.399317
FCERA	P12319	colon	female	1	0	1.0988	0.980653	1.23119	0.104513	0.39946
SCLY	Q96I15	colon	female	1	0	1.08548	0.983132	1.19848	0.104532	0.399463
ERVV1	B6SEH8	colon	female	1	0	0.909166	0.810417	1.01995	0.104533	0.399463
HHEX	Q03014	colon	female	1	0	1.09838	0.980681	1.23021	0.104669	0.399573
PEDF	P36955	colon	female	1	0	1.10789	0.978862	1.25393	0.10485	0.399897
COQ7	Q99807	colon	female	1	0	0.882219	0.758214	1.0265	0.104913	0.399936
NECP2	Q9NVZ3	colon	female	1	0	1.17757	0.966396	1.43489	0.105022	0.399961
SNG3	O43761	colon	female	1	0	1.07848	0.984306	1.18166	0.105096	0.400029
CD23	P06734	colon	female	1	0	0.909578	0.811033	1.0201	0.105255	0.400312
p16-ARC	O15511	colon	female	1	0	0.892306	0.777343	1.02427	0.105409	0.400614
SYWM	Q9UGM6	colon	female	1	0	1.0905	0.981901	1.2111	0.105512	0.400792
SDHB	P21912	colon	female	1	0	1.08961	0.982063	1.20893	0.105536	0.4008
PPME1	Q9Y570	colon	female	1	0	1.1417	0.972345	1.34055	0.105742	0.401201
RASM	O14807	colon	female	1	0	1.08936	0.982029	1.20843	0.105814	0.401288
FGFP1	Q14512	colon	female	1	0	1.1088	0.978314	1.25669	0.105932	0.40144
RET7	Q96R05	colon	female	1	0	1.0925	0.981393	1.21619	0.105935	0.40144
SORT	Q99523	colon	female	1	0	0.908476	0.80868	1.02059	0.105935	0.40144
PCDA7	Q9UN72	colon	female	1	0	1.0843	0.982939	1.19611	0.106027	0.401634
AMPK a1b1g1	P54619	colon	female	1	0	0.884574	0.76231	1.02645	0.106089	0.401774
CPNE6	O95741	colon	female	1	0	1.09422	0.980995	1.22052	0.106165	0.401936
GST A1-1	P08263	colon	female	1	0	1.10005	0.979856	1.235	0.106252	0.402063
SRFB1	Q8NEF9	colon	female	1	0	0.90626	0.80423	1.02123	0.106273	0.402109
LSHR	P22888	colon	female	1	0	1.07509	0.984589	1.17391	0.106571	0.402746
UB2J1	Q9Y385	colon	female	1	0	0.896508	0.785081	1.02375	0.106672	0.402826
Rab GDP dissociation inhibitor beta	P50395	colon	female	1	0	1.16136	0.968263	1.39296	0.106887	0.403192
DAG1	Q14118	colon	female	1	0	0.86582	0.726672	1.03161	0.107007	0.403473
GRHPR	Q9UBQ7	colon	female	1	0	1.1014	0.979336	1.23868	0.107057	0.403512
PTK6	Q13882	colon	female	1	0	0.841641	0.682383	1.03807	0.107208	0.403698
SRPK1	Q96SB4	colon	female	1	0	1.1164	0.976409	1.27646	0.107239	0.403713
RGN	Q15493	colon	female	1	0	1.10542	0.978496	1.2488	0.107262	0.403713
MYL6B	P14649	colon	female	1	0	0.905061	0.8016	1.02188	0.107272	0.403713
CV015	Q8WYQ4	colon	female	1	0	0.876718	0.746968	1.02901	0.107386	0.403713
PUF60	Q9UHX1	colon	female	1	0	1.11268	0.977057	1.26713	0.107403	0.403713
PGRC2:N-term	O15173	colon	female	1	0	1.0974	0.979997	1.22886	0.107406	0.403713
RA51C	O43502	colon	female	1	0	1.13524	0.9728	1.3248	0.107409	0.403713
Integrin a5b1	P05556	colon	female	1	0	1.08585	0.982242	1.20038	0.107449	0.403719
Ephrin-A4	P52798	colon	female	1	0	1.10523	0.978425	1.24846	0.10758	0.403887
COAA1	Q03692	colon	female	1	0	0.875199	0.743976	1.02957	0.107748	0.404112
SLIK4	Q8IW52	colon	female	1	0	0.874374	0.742372	1.02985	0.107893	0.404333
VDR	P11473	colon	female	1	0	1.08325	0.982577	1.19425	0.108096	0.404711
PPase	Q15181	colon	female	1	0	1.07703	0.983816	1.17908	0.10812	0.404751
TYK2	P29597	colon	female	1	0	1.08663	0.981843	1.2026	0.108319	0.404985
CLC4A	Q9UMR7	colon	female	1	0	1.06749	0.985692	1.15607	0.108355	0.404985
HYES	P34913	colon	female	1	0	1.0895	0.981221	1.20973	0.108492	0.405148
MMP-7	P09237	colon	female	1	0	1.11615	0.975974	1.27647	0.108536	0.405158
ORAV1	Q8WV07	colon	female	1	0	1.09853	0.979414	1.23214	0.108547	0.405158
SIRT2	Q8IXJ6	colon	female	1	0	1.10311	0.978407	1.24372	0.108863	0.405696
alpha-1-antichymotrypsin complex	P01011	colon	female	1	0	1.11247	0.976541	1.26732	0.108944	0.405817
MIS	P03971	colon	female	1	0	1.12509	0.97407	1.29952	0.109001	0.405873
AGR3	Q8TD06	colon	female	1	0	0.899772	0.790748	1.02383	0.109013	0.405873
ROBO1	Q9Y6N7	colon	female	1	0	0.885439	0.763014	1.02751	0.109035	0.405927
TNF sR-II	P20333	colon	female	1	0	1.11077	0.9768	1.2631	0.109155	0.406168
HS3S5	Q8IZT8	colon	female	1	0	1.09212	0.980437	1.21653	0.109371	0.406663
HSF2B	O75031	colon	female	1	0	0.891645	0.774839	1.02606	0.109403	0.40668
TBCEL	Q5QJ74	colon	female	1	0	1.11844	0.975179	1.28275	0.109472	0.406767
LRC52	Q8N7C0	colon	female	1	0	1.10028	0.978749	1.23691	0.109535	0.406898
Annexin A8	P13928	colon	female	1	0	1.09602	0.979565	1.22631	0.109663	0.407091
BNIP3	Q12983	colon	female	1	0	0.912228	0.815107	1.02092	0.109714	0.40718
HEXI2	Q96MH2	colon	female	1	0	1.14045	0.9708	1.33974	0.109751	0.40727
PRS6A	P17980	colon	female	1	0	1.1273	0.973255	1.30573	0.109962	0.407565
ERBB3	P21860	colon	female	1	0	0.878962	0.75035	1.02962	0.109963	0.407565
AL7A1	P49419	colon	female	1	0	1.0695	0.98487	1.16139	0.110158	0.407832
Mammaglobin 2	O75556	colon	female	1	0	1.08664	0.98132	1.20327	0.110167	0.407852
GRID2	O43424	colon	female	1	0	0.916141	0.822777	1.0201	0.11025	0.407981
Glypican 1	P35052	colon	female	1	0	0.892387	0.776013	1.02621	0.110264	0.40802
PDIA4	P13667	colon	female	1	0	1.16383	0.96591	1.4023	0.110654	0.40861
PDXK	O00764	colon	female	1	0	1.09473	0.979492	1.22352	0.110749	0.408825
MAGBA	Q96LZ2	colon	female	1	0	1.08036	0.982445	1.18803	0.110809	0.408948
IF1AY	O14602	colon	female	1	0	1.16687	0.965212	1.41067	0.110891	0.408948
TBX22	Q9Y458	colon	female	1	0	0.882059	0.755923	1.02924	0.110959	0.408984
FETUB	Q9UGM5	colon	female	1	0	1.1056	0.977207	1.25087	0.110959	0.408984
B4GT5	O43286	colon	female	1	0	1.0674	0.985116	1.15657	0.111022	0.409028
GATD1	Q8WUU5	colon	female	1	0	1.10595	0.977048	1.25186	0.111222	0.409302
SNR25	Q9BV90	colon	female	1	0	0.899434	0.789435	1.02476	0.111281	0.409365
RELT	Q969Z4	colon	female	1	0	1.08623	0.981087	1.20264	0.1113	0.409389
TMA	P07202	colon	female	1	0	1.08189	0.981978	1.19197	0.111361	0.409491
SULT 1E	P49888	colon	female	1	0	1.08103	0.982152	1.18986	0.111386	0.409525
DAK	Q3LXA3	colon	female	1	0	1.11283	0.97556	1.26942	0.111476	0.409548
USH1C	Q9Y6N9	colon	female	1	0	1.05468	0.987751	1.12614	0.111496	0.409583
ACBD6	Q9BR61	colon	female	1	0	1.17731	0.962869	1.4395	0.111581	0.409623
IFN21	P01568	colon	female	1	0	0.89922	0.788924	1.02494	0.111596	0.409634
RS10	P46783	colon	female	1	0	1.1008	0.977966	1.23905	0.111639	0.409748
MARCO	Q9UEW3	colon	female	1	0	1.08097	0.982086	1.18981	0.111683	0.4098
RANTES	P13501	colon	female	1	0	1.12698	0.972623	1.30583	0.111698	0.4098
LIGHT	O43557	colon	female	1	0	1.0783	0.98264	1.18328	0.111723	0.40982
PDCD6	O75340	colon	female	1	0	1.0891	0.980348	1.20991	0.111796	0.409942
HSP 40	P25685	colon	female	1	0	1.12906	0.972127	1.31133	0.111893	0.410077
PCKGC	P35558	colon	female	1	0	1.08314	0.981537	1.19527	0.112026	0.410134
TIMP-2	P16035	colon	female	1	0	0.899604	0.789549	1.025	0.112035	0.410134
IL-1F6	Q9UHA7	colon	female	1	0	1.09958	0.978075	1.23617	0.112083	0.410232
RBG1L	Q5R372	colon	female	1	0	1.17598	0.962635	1.43661	0.112487	0.410883
MASP3:Heavy	P48740	colon	female	1	0	0.884138	0.75939	1.02938	0.112548	0.41094
REG3G	Q6UW15	colon	female	1	0	0.89027	0.7712	1.02772	0.112589	0.411009
HSC20	Q8IWL3	colon	female	1	0	1.09345	0.979199	1.22103	0.112595	0.411014
NARF	Q9UHQ1	colon	female	1	0	1.07678	0.982717	1.17986	0.112701	0.411166
MAG	P20916	colon	female	1	0	0.87826	0.748036	1.03116	0.1129	0.411337
EEA1	Q15075	colon	female	1	0	1.08399	0.981096	1.19767	0.112988	0.411482
TMEM9:ECD	Q9P0T7	colon	female	1	0	0.880608	0.752464	1.03057	0.113053	0.411525
IL-17 sR	Q96F46	colon	female	1	0	0.909959	0.809695	1.02264	0.113167	0.411694
7B2	P05408	colon	female	1	0	1.09493	0.978698	1.22496	0.113218	0.411694
SYTL4:C2 2	Q96C24	colon	female	1	0	1.08689	0.980384	1.20496	0.113318	0.411871
TRYB1	Q15661	colon	female	1	0	0.908023	0.805799	1.02322	0.113343	0.411917
4F2:ECD	P08195	colon	female	1	0	0.907582	0.80492	1.02334	0.113355	0.411927
TM38B	Q9NVV0	colon	female	1	0	0.895534	0.781153	1.02666	0.113528	0.412207
RTF2	Q9BY42	colon	female	1	0	1.10523	0.976391	1.25106	0.113617	0.412343
ERMIN	Q8TAM6	colon	female	1	0	1.09404	0.978745	1.22292	0.113685	0.412454
TYY1	P25490	colon	female	1	0	1.1376	0.969619	1.33467	0.113767	0.412573
GCSH	P23434	colon	female	1	0	0.911382	0.812372	1.02246	0.11378	0.412604
BGAT	P16442	colon	female	1	0	1.09453	0.97853	1.22429	0.114047	0.412995
DAPK1	P53355	colon	female	1	0	1.09978	0.977314	1.23758	0.114338	0.413326
DNJB2	P25686	colon	female	1	0	1.12409	0.972157	1.29977	0.114376	0.413407
NEUG	Q92686	colon	female	1	0	1.15877	0.964945	1.39153	0.114595	0.413631
LRFN4	Q6PJG9	colon	female	1	0	0.882176	0.754879	1.03094	0.114856	0.41397
GOLM1	Q8NBJ4	colon	female	1	0	1.1029	0.976441	1.24575	0.11496	0.414042
LRC25:ECD	Q8N386	colon	female	1	0	1.10073	0.976906	1.24025	0.114972	0.414042
ERF3B	Q8IYD1	colon	female	1	0	1.08449	0.980409	1.19962	0.115114	0.414236
Alkaline phosphatase, intestine	P09923	colon	female	1	0	0.910223	0.809697	1.02323	0.115167	0.414261
WDR48	Q8TAF3	colon	female	1	0	1.16038	0.964333	1.39629	0.115179	0.414261
DR6	O75509	colon	female	1	0	0.905145	0.799585	1.02464	0.115204	0.414285
CARME	Q8N4J0	colon	female	1	0	0.887466	0.764954	1.0296	0.115226	0.414285
SHC1:PID	P29353	colon	female	1	0	1.16018	0.964288	1.39587	0.115354	0.414533
DLL4	Q9NR61	colon	female	1	0	0.906179	0.80156	1.02445	0.115487	0.414733
CLC4K	Q9UJ71	colon	female	1	0	0.871495	0.734288	1.03434	0.115562	0.414809
DJC10	Q8IXB1	colon	female	1	0	0.864013	0.72014	1.03663	0.115752	0.415081
TCL1A	P56279	colon	female	1	0	0.880851	0.751996	1.03179	0.115905	0.415398
PTN4	P29074	colon	female	1	0	1.09898	0.97697	1.23623	0.115967	0.415411
COCH	O43405	colon	female	1	0	0.900025	0.789236	1.02637	0.116028	0.415411
F171B:ECD	Q6P995	colon	female	1	0	0.869393	0.730154	1.03519	0.116031	0.415411
NLGN3	Q9NZ94	colon	female	1	0	0.881322	0.752859	1.03171	0.116033	0.415411
DPOLM	Q9NP87	colon	female	1	0	0.90332	0.795732	1.02545	0.116073	0.415445
UB2D2	P62837	colon	female	1	0	1.09846	0.977031	1.23498	0.116137	0.415519
FZD4	Q9ULV1	colon	female	1	0	0.909579	0.808128	1.02377	0.116256	0.415755
IFNA6	P05013	colon	female	1	0	1.08401	0.980199	1.19881	0.116282	0.415817
APBB1:PID 2	O00213	colon	female	1	0	0.908231	0.805423	1.02416	0.116311	0.415817
GALT9	Q9HCQ5	colon	female	1	0	0.874013	0.738771	1.03401	0.116415	0.41594
MSRB3	Q8IXL7	colon	female	1	0	1.07411	0.982364	1.17443	0.11656	0.416021
PHYIP	Q92561	colon	female	1	0	0.912099	0.813062	1.0232	0.116675	0.416166
Rho-GDI beta	P52566	colon	female	1	0	1.17756	0.959978	1.44447	0.116858	0.416425
RAR-responsive protein TIG1	P49788	colon	female	1	0	0.903462	0.795763	1.02574	0.11698	0.41663
AZGP1	P25311	colon	female	1	0	0.917134	0.82309	1.02192	0.1171	0.416839
TFIP8	O95379	colon	female	1	0	1.15067	0.965413	1.37149	0.117122	0.416888
DHB7:CD	P56937	colon	female	1	0	0.891864	0.772871	1.02918	0.117273	0.417155
PDGFRA	P16234	colon	female	1	0	0.886601	0.762613	1.03075	0.117362	0.417271
LST1	O00453	colon	female	1	0	1.14054	0.967392	1.34468	0.117504	0.417576
NNAT	Q16517	colon	female	1	0	1.09403	0.977545	1.2244	0.117683	0.417925
IGFBP-5	P24593	colon	female	1	0	1.11588	0.972654	1.28021	0.117731	0.418072
C3a	P01024	colon	female	1	0	1.12269	0.971143	1.2979	0.117771	0.418149
PNKP	Q96T60	colon	female	1	0	1.12259	0.971023	1.29781	0.118147	0.418673
ASM3A	Q92484	colon	female	1	0	0.907215	0.802901	1.02508	0.118179	0.418697
Endocan	Q9NQ30	colon	female	1	0	0.879668	0.74898	1.03316	0.118188	0.418706
Ephrin-A3	P52797	colon	female	1	0	0.870217	0.730924	1.03606	0.118295	0.418793
GNA1	Q96EK6	colon	female	1	0	1.17844	0.958961	1.44816	0.118415	0.41881
EPHA3	P29320	colon	female	1	0	0.900343	0.789187	1.02715	0.118417	0.41881
BAD	Q92934	colon	female	1	0	1.13409	0.968373	1.32817	0.118471	0.418858
STAR	P49675	colon	female	1	0	0.909732	0.807833	1.02448	0.118552	0.418894
Holo-TC I	P20061	colon	female	1	0	1.11647	0.972186	1.28218	0.118654	0.41898
MLP3A	Q9H492	colon	female	1	0	0.876527	0.742798	1.03433	0.118684	0.419035
ZHX2	Q9Y6X8	colon	female	1	0	1.06475	0.98405	1.15207	0.118725	0.419088
STAT	P02808	colon	female	1	0	0.912529	0.813372	1.02377	0.11885	0.419365
ADAM 9	Q13443	colon	female	1	0	0.880434	0.750205	1.03327	0.118947	0.419428
VCC1	Q6UXB2	colon	female	1	0	0.904614	0.797459	1.02617	0.119136	0.419769
PO6F1	Q14863	colon	female	1	0	0.895026	0.778458	1.02905	0.119293	0.419829
GAA	P10253	colon	female	1	0	1.10544	0.974437	1.25405	0.119331	0.419843
SPINT2	O43291	colon	female	1	0	0.895334	0.779039	1.02899	0.119375	0.419922
TBP	P20226	colon	female	1	0	1.0805	0.98017	1.1911	0.119436	0.42003
MIG	Q07325	colon	female	1	0	0.885338	0.759483	1.03205	0.119537	0.420101
RABP2	P29373	colon	female	1	0	0.903993	0.796088	1.02652	0.11963	0.420302
SIGL8	Q9NYZ4	colon	female	1	0	1.06675	0.983361	1.15721	0.119726	0.420431
BCAP	Q6ZUJ8	colon	female	1	0	0.888954	0.766424	1.03107	0.119811	0.420469
ZN174	Q15697	colon	female	1	0	0.885953	0.760572	1.032	0.11986	0.420469
PRDM4	Q9UKN5	colon	female	1	0	1.08661	0.978611	1.20652	0.119912	0.420517
NSL1	Q96IY1	colon	female	1	0	1.09496	0.97665	1.2276	0.119952	0.42056
TULP1	O00294	colon	female	1	0	0.912683	0.813307	1.0242	0.120326	0.421246
NCK1	P16333	colon	female	1	0	0.912151	0.812176	1.02443	0.120563	0.421568
Sialoadhesin	Q9BZZ2	colon	female	1	0	0.868083	0.726022	1.03794	0.12077	0.42181
GPD1L	Q8N335	colon	female	1	0	1.09223	0.977018	1.22102	0.120865	0.421994
PolyUbiquitin K48	P0CG47	colon	female	1	0	1.1192	0.970725	1.29039	0.120949	0.422121
FBX28	Q9NVF7	colon	female	1	0	1.10417	0.974049	1.25168	0.121387	0.422737
T132C:CD	Q8N3T6	colon	female	1	0	0.879869	0.748305	1.03456	0.121436	0.422811
MATK	P42679	colon	female	1	0	1.06732	0.982831	1.15908	0.121526	0.422957
PSB2	P49721	colon	female	1	0	0.883762	0.755796	1.03339	0.121537	0.422965
suPAR	Q03405	colon	female	1	0	0.894693	0.777091	1.03009	0.121714	0.423162
CAPZB	P47756	colon	female	1	0	0.885116	0.758349	1.03307	0.121773	0.423232
Cadherin-11:ECD	P55287	colon	female	1	0	0.909341	0.806196	1.02568	0.121827	0.423267
discoidin domain receptor 1	Q08345	colon	female	1	0	0.895699	0.779026	1.02984	0.121874	0.423315
Myosin light polypeptide 6	P60660	colon	female	1	0	0.892434	0.772603	1.03085	0.121878	0.423315
M4K1	Q92918	colon	female	1	0	1.10846	0.972849	1.26298	0.121973	0.423369
PDE9A	O76083	colon	female	1	0	0.903524	0.794486	1.02753	0.122072	0.423539
HEM2	P13716	colon	female	1	0	1.10116	0.974496	1.2443	0.122199	0.423793
FLAP endonuclease-1	P39748	colon	female	1	0	0.886935	0.761732	1.03272	0.122265	0.423923
EIF1B	O60739	colon	female	1	0	1.16362	0.960101	1.41028	0.122378	0.424035
Nephronectin	Q6UXI9	colon	female	1	0	1.09538	0.975818	1.22959	0.122383	0.424035
RELL1	Q8IUW5	colon	female	1	0	0.902045	0.791446	1.0281	0.122415	0.424035
ARFP1	P53367	colon	female	1	0	1.16036	0.960782	1.40139	0.122466	0.424096
PSA7	O14818	colon	female	1	0	1.11815	0.970337	1.28847	0.122659	0.424421
MFNG	O00587	colon	female	1	0	0.897598	0.782476	1.02966	0.122921	0.424773
CD47	Q08722	colon	female	1	0	1.05687	0.985101	1.13386	0.123175	0.425092
Keratin-16	P08779	colon	female	1	0	0.867882	0.724784	1.03923	0.123228	0.425175
NLTP:isoform 6	P22307	colon	female	1	0	1.146	0.963665	1.36283	0.123233	0.425175
NMS	Q5H8A3	colon	female	1	0	0.888877	0.76522	1.03252	0.123251	0.425198
UCK2	Q9BZX2	colon	female	1	0	1.07322	0.980983	1.17414	0.123264	0.425198
STYX	Q8WUJ0	colon	female	1	0	1.09564	0.975441	1.23066	0.12342	0.425378
RMI1	Q9H9A7	colon	female	1	0	1.07132	0.981418	1.16945	0.123437	0.425378
RASN	P01111	colon	female	1	0	1.1257	0.968256	1.30874	0.123485	0.425453
GSK-3 alpha	P49840	colon	female	1	0	1.17003	0.958111	1.42881	0.123504	0.425453
SIA7F	Q969X2	colon	female	1	0	0.893091	0.773344	1.03138	0.123728	0.4257
KPYR	P30613	colon	female	1	0	1.10661	0.972676	1.25898	0.123791	0.425768
MUTED	Q8TDH9	colon	female	1	0	1.0913	0.976315	1.21983	0.124046	0.426219
SCAR3:region 1	Q6AZY7	colon	female	1	0	0.907223	0.801351	1.02708	0.124076	0.426219
DB119	Q8N690	colon	female	1	0	0.882421	0.752387	1.03493	0.124082	0.426219
HN1	Q9UK76	colon	female	1	0	1.12694	0.967695	1.31239	0.124176	0.426332
TKN4	Q86UU9	colon	female	1	0	1.07429	0.980487	1.17707	0.124234	0.426355
CHM1B	Q7LBR1	colon	female	1	0	1.16589	0.958652	1.41794	0.124272	0.426415
NKG2D	P26718	colon	female	1	0	0.916653	0.820371	1.02423	0.12428	0.426415
TPD53	Q16890	colon	female	1	0	1.08685	0.977344	1.20863	0.124283	0.426415
PPM1B	O75688	colon	female	1	0	0.896382	0.779661	1.03058	0.124338	0.426516
TIP39	Q96A98	colon	female	1	0	0.882775	0.752902	1.03505	0.124625	0.426912
F264	Q16877	colon	female	1	0	1.07641	0.979852	1.18248	0.124658	0.426926
CD032	Q8N8J7	colon	female	1	0	1.08089	0.978619	1.19385	0.12508	0.427568
CRDL1	Q9BU40	colon	female	1	0	0.901579	0.789767	1.02922	0.12512	0.427638
C1-Esterase Inhibitor	P05155	colon	female	1	0	1.0981	0.974318	1.2376	0.125134	0.427638
CYH4	Q9UIA0	colon	female	1	0	1.08869	0.976625	1.21361	0.125227	0.427813
PIN1	Q13526	colon	female	1	0	1.06608	0.982345	1.15696	0.125233	0.427821
GCNL2	Q92830	colon	female	1	0	0.894482	0.775624	1.03155	0.125299	0.427933
DLDH	P09622	colon	female	1	0	0.881399	0.750011	1.0358	0.125317	0.42795
ULBP-2	Q9BZM5	colon	female	1	0	0.888544	0.763909	1.03351	0.125408	0.42805
SAC2	Q9Y2H2	colon	female	1	0	0.916983	0.820749	1.0245	0.125509	0.428123
Discoidin domain receptor 2	Q16832	colon	female	1	0	1.09862	0.974048	1.23912	0.125589	0.428196
a-Synuclein	P37840	colon	female	1	0	1.11128	0.970927	1.27192	0.125607	0.428204
YE006	Q68D91	colon	female	1	0	0.912194	0.810947	1.02608	0.125765	0.428328
Galectin-3	P17931	colon	female	1	0	0.909263	0.804982	1.02705	0.125901	0.428526
GMPPA	Q96IJ6	colon	female	1	0	1.08169	0.978178	1.19616	0.126002	0.428585
UBA3	Q8TBC4	colon	female	1	0	1.06622	0.982114	1.15753	0.126151	0.428902
Activin AB	P08476	colon	female	1	0	1.10077	0.973327	1.2449	0.126186	0.428943
CRBP	P09455	colon	female	1	0	1.07512	0.979777	1.17974	0.126324	0.429109
IL-22BP	Q969J5	colon	female	1	0	0.890487	0.767442	1.03326	0.126332	0.429123
protein Z inhibitor	Q9UK55	colon	female	1	0	1.09145	0.975578	1.22108	0.12647	0.429289
CK087	Q6NUJ2	colon	female	1	0	1.09491	0.9747	1.22995	0.126487	0.429291
MFAP1	P55081	colon	female	1	0	0.90641	0.799061	1.02818	0.126552	0.429364
B7-H2	O75144	colon	female	1	0	0.845958	0.68255	1.04849	0.126612	0.429364
DPP6	P42658	colon	female	1	0	1.0833	0.977601	1.20042	0.126642	0.429364
OSM	P13725	colon	female	1	0	1.09399	0.974804	1.22774	0.126922	0.429624
CHK1	O14757	colon	female	1	0	1.08031	0.978276	1.19298	0.126995	0.429709
MMSA	Q02252	colon	female	1	0	1.1277	0.9664	1.31591	0.127016	0.429724
RPB1B	Q9GZM3	colon	female	1	0	1.08875	0.976044	1.21447	0.127245	0.429783
SELS	Q9BQE4	colon	female	1	0	1.08855	0.976016	1.21406	0.127525	0.430144
WWP1	Q9H0M0	colon	female	1	0	1.16369	0.957553	1.4142	0.127525	0.430144
SWP70	Q9UH65	colon	female	1	0	0.900262	0.786447	1.03055	0.127609	0.430275
FNTA	P49354	colon	female	1	0	0.906809	0.799536	1.02847	0.127789	0.430461
Calcineurin	P63098	colon	female	1	0	1.17114	0.955668	1.4352	0.127795	0.430461
WFDC3	Q8IUB2	colon	female	1	0	1.09738	0.97367	1.23682	0.127823	0.430461
PTN13	Q12923	colon	female	1	0	1.09384	0.97457	1.22771	0.127837	0.430461
T22D3	Q99576	colon	female	1	0	1.07703	0.978881	1.18502	0.127978	0.430674
CEA21	Q3KPI0	colon	female	1	0	0.865129	0.717868	1.0426	0.128063	0.430804
GEMI7	Q9H840	colon	female	1	0	1.09205	0.97496	1.2232	0.128079	0.430839
SIR1	Q96EB6	colon	female	1	0	1.08534	0.976674	1.20609	0.128144	0.430862
IL-34	Q6ZMJ4	colon	female	1	0	1.09444	0.974327	1.22935	0.128147	0.430862
ALK-1	P37023	colon	female	1	0	1.07353	0.979753	1.17627	0.128171	0.430862
UBP14	P54578	colon	female	1	0	1.12035	0.967763	1.29698	0.128188	0.430871
Serpin B9	P50453	colon	female	1	0	1.18068	0.953096	1.46261	0.128447	0.43113
Cadherin-11:CD	P55287	colon	female	1	0	1.089	0.975608	1.21557	0.128569	0.43116
MED10	Q9BTT4	colon	female	1	0	1.17746	0.953749	1.45364	0.128641	0.43116
CR054	Q8IYD9	colon	female	1	0	0.894132	0.773923	1.03301	0.128744	0.431282
RN148:region 2	Q8N7C7	colon	female	1	0	1.07328	0.979681	1.17582	0.128761	0.431282
CHD1L	Q86WJ1	colon	female	1	0	1.10015	0.97264	1.24438	0.128866	0.431314
SDCB2	Q9H190	colon	female	1	0	1.1034	0.971793	1.25283	0.128907	0.431363
MARCO	Q9UEW3	colon	female	1	0	1.11349	0.969154	1.27931	0.12911	0.431631
RET1L	Q5VY80	colon	female	1	0	0.884774	0.755352	1.03637	0.129209	0.431801
SEM4A	Q9H3S1	colon	female	1	0	0.903179	0.791847	1.03016	0.129215	0.431809
GLIP1	P48060	colon	female	1	0	0.871048	0.728676	1.04124	0.129477	0.431959
GPR56	Q9Y653	colon	female	1	0	1.09434	0.973953	1.22962	0.129485	0.431959
PURB	Q96QR8	colon	female	1	0	1.16793	0.955546	1.42751	0.129545	0.432007
TEAD4	Q15561	colon	female	1	0	1.06299	0.982237	1.15038	0.129688	0.432044
Stress-induced-phosphoprotein 1	P31948	colon	female	1	0	1.13794	0.962768	1.34498	0.12975	0.432076
FBLN3	Q12805	colon	female	1	0	0.897911	0.781129	1.03215	0.129827	0.432193
BACH1	O14867	colon	female	1	0	1.06605	0.981355	1.15805	0.129941	0.432405
KHDCL	Q5JSQ8	colon	female	1	0	1.08188	0.977095	1.19789	0.129989	0.432506
THSD1	Q9NS62	colon	female	1	0	0.877746	0.74139	1.03918	0.130074	0.432646
FBX3	Q9UK99	colon	female	1	0	0.890788	0.766763	1.03487	0.130574	0.433388
IGFBP-7	Q16270	colon	female	1	0	0.905556	0.796252	1.02987	0.130643	0.433488
CPLX2	Q6PUV4	colon	female	1	0	0.882097	0.749606	1.03801	0.130847	0.433811
CTAG1A	P78358	colon	female	1	0	1.0871	0.975418	1.21157	0.131051	0.434058
sLRP1:ECD	Q07954	colon	female	1	0	1.10415	0.970901	1.25569	0.131063	0.434058
NB5R4	Q7L1T6	colon	female	1	0	1.13724	0.962369	1.34389	0.131123	0.43409
Protein disulfide-isomerase	P07237	colon	female	1	0	1.08203	0.976757	1.19866	0.131131	0.434096
FLRT3:ECD	Q9NZU0	colon	female	1	0	0.906919	0.798869	1.02958	0.131164	0.434141
6PGL	O95336	colon	female	1	0	1.16894	0.954447	1.43164	0.131246	0.434252
Cyclophilin A	P62937	colon	female	1	0	1.17474	0.952991	1.44809	0.131337	0.434445
3MG	P29372	colon	female	1	0	1.08638	0.975499	1.20987	0.131461	0.434697
PolyUbiquitin K63	P0CG48	colon	female	1	0	1.08973	0.974555	1.21852	0.131626	0.434831
CK070	Q9BRQ4	colon	female	1	0	1.08219	0.976579	1.19921	0.131658	0.434912
Ephrin-A2	O43921	colon	female	1	0	0.899155	0.783091	1.03242	0.13169	0.434912
RAD51	Q06609	colon	female	1	0	1.08785	0.97502	1.21374	0.131765	0.434943
TOIP1:Nuclear	Q5JTV8	colon	female	1	0	1.09843	0.972187	1.24106	0.131779	0.434947
CV013	Q96NT3	colon	female	1	0	0.912927	0.810919	1.02777	0.13183	0.435065
IGF-I	P05019	colon	female	1	0	0.86184	0.710261	1.04577	0.131935	0.435307
ICAM4	Q14773	colon	female	1	0	0.910118	0.805157	1.02876	0.131964	0.435307
Fas ligand, soluble	P48023	colon	female	1	0	0.89918	0.783057	1.03252	0.131985	0.435307
CHST2	Q9Y4C5	colon	female	1	0	1.0913	0.974018	1.22269	0.132033	0.435324
DSG4	Q86SJ6	colon	female	1	0	0.911578	0.808094	1.02831	0.132114	0.435459
TAF10	Q12962	colon	female	1	0	1.10491	0.970315	1.25818	0.132251	0.435604
BAG3	O95817	colon	female	1	0	0.884383	0.753612	1.03784	0.132333	0.435615
PIMT	P22061	colon	female	1	0	0.886066	0.756828	1.03737	0.132626	0.435965
TRI40	Q6P9F5	colon	female	1	0	1.13651	0.961898	1.34281	0.132707	0.436077
MIP-5	Q16663	colon	female	1	0	1.09314	0.97322	1.22783	0.133073	0.436577
TSP2	P35442	colon	female	1	0	1.09608	0.972418	1.23546	0.133093	0.43662
LARGE	O95461	colon	female	1	0	0.888531	0.76148	1.03678	0.133314	0.436927
FRDA	Q16595	colon	female	1	0	0.891944	0.76822	1.03559	0.13338	0.436973
ZPLD1	Q8TCW7	colon	female	1	0	1.07085	0.979278	1.17099	0.133388	0.436973
PIGR	P01833	colon	female	1	0	1.10185	0.970761	1.25065	0.133408	0.436973
C8	P07357	colon	female	1	0	1.09811	0.97173	1.24092	0.133548	0.437148
ZN334	Q9HCZ1	colon	female	1	0	0.89194	0.768121	1.03572	0.133689	0.437383
MRAP	Q8TCY5	colon	female	1	0	1.08339	0.9757	1.20298	0.133758	0.437505
BACD2	Q13829	colon	female	1	0	0.900459	0.785126	1.03273	0.133777	0.437509
Coagulation Factor VIII	P00451	colon	female	1	0	1.10908	0.968688	1.26981	0.133807	0.437521
PTN9	P43378	colon	female	1	0	0.91324	0.811043	1.02831	0.133913	0.437733
ST4S6	Q7LFX5	colon	female	1	0	0.870266	0.725655	1.04369	0.133949	0.437799
GUAA	P49915	colon	female	1	0	1.15261	0.957207	1.3879	0.133999	0.437858
PDXL2	Q9NZ53	colon	female	1	0	0.882742	0.749863	1.03917	0.134031	0.437928
HOGA1	Q86XE5	colon	female	1	0	1.06888	0.979658	1.16622	0.134178	0.438091
DLC8	P63167	colon	female	1	0	0.927688	0.840889	1.02345	0.134246	0.438115
SAA2	P0DJI9	colon	female	1	0	1.0763	0.977542	1.18504	0.134286	0.438115
LRFN1	Q9P244	colon	female	1	0	1.09298	0.97287	1.22792	0.134423	0.438305
sCD163	Q86VB7	colon	female	1	0	0.905012	0.794125	1.03138	0.134489	0.438393
MTHFS	P49914	colon	female	1	0	1.15089	0.957344	1.38356	0.134672	0.438577
ZRAN1	Q9UGI0	colon	female	1	0	1.08587	0.974721	1.20969	0.134853	0.438772
GCDH	Q92947	colon	female	1	0	1.10817	0.968574	1.26788	0.134877	0.438772
UPK3L	B0FP48	colon	female	1	0	1.09393	0.972451	1.23059	0.134957	0.438772
calgranulin B	P06702	colon	female	1	0	1.07781	0.976928	1.18912	0.135058	0.438857
ARL1	P40616	colon	female	1	0	1.08102	0.976016	1.19732	0.135093	0.438892
IL-1a	P01583	colon	female	1	0	0.9124	0.808996	1.02902	0.135222	0.439067
PK3C3	Q8NEB9	colon	female	1	0	0.920432	0.825555	1.02621	0.135236	0.439091
TICN3	Q9BQ16	colon	female	1	0	0.913126	0.81046	1.0288	0.135327	0.439249
PCBP1	Q15365	colon	female	1	0	1.14747	0.957904	1.37455	0.135401	0.439388
CRGD	P07320	colon	female	1	0	1.07563	0.977461	1.18366	0.13541	0.439388
FA45A	Q8TCE6	colon	female	1	0	1.11761	0.96574	1.29337	0.135655	0.43978
ZN560	Q96MR9	colon	female	1	0	0.889078	0.761802	1.03762	0.135834	0.439983
HNRLL	Q8WVV9	colon	female	1	0	1.07918	0.976338	1.19286	0.135876	0.440041
EHF	Q9NZC4	colon	female	1	0	0.911078	0.806062	1.02977	0.136118	0.440247
CDKA2	O75956	colon	female	1	0	0.894718	0.77286	1.03579	0.136427	0.440627
Chk2	O96017	colon	female	1	0	1.08973	0.973141	1.22028	0.136657	0.441083
TB22B	Q9NU19	colon	female	1	0	0.911556	0.806823	1.02989	0.136995	0.441303
b-Endorphin	P01189	colon	female	1	0	1.06619	0.979806	1.16019	0.137089	0.441414
Fas, soluble	P25445	colon	female	1	0	0.881108	0.745633	1.0412	0.137282	0.441705
SPG21	Q9NZD8	colon	female	1	0	1.11148	0.966798	1.27782	0.137429	0.442052
COX5B	P10606	colon	female	1	0	0.896536	0.776207	1.03552	0.137464	0.442057
NO40	Q9NP64	colon	female	1	0	1.07962	0.975735	1.19456	0.137786	0.442337
TM1L2	Q6ZVM7	colon	female	1	0	1.08596	0.973846	1.21098	0.138001	0.442457
DNAI1	Q9UI46	colon	female	1	0	1.08166	0.97503	1.19995	0.138228	0.442889
SIA4B	Q16842	colon	female	1	0	1.09943	0.969922	1.24622	0.138241	0.442893
KI2LA	Q8N109	colon	female	1	0	0.85587	0.696689	1.05142	0.138243	0.442893
Endothelin-converting enzyme 1:ECD	P42892	colon	female	1	0	0.914957	0.813508	1.02906	0.138267	0.442914
4EBP2	Q13542	colon	female	1	0	0.912632	0.808681	1.02995	0.138407	0.44298
FZD2	Q14332	colon	female	1	0	0.890445	0.763652	1.03829	0.138731	0.443568
HIRP3	Q9BW71	colon	female	1	0	1.07932	0.975565	1.19411	0.138813	0.443645
FOXO1A	Q12778	colon	female	1	0	1.08678	0.973378	1.21339	0.138857	0.44372
SEMA6C	Q9H3T2	colon	female	1	0	0.913136	0.809588	1.02993	0.138938	0.443801
TADA3	O75528	colon	female	1	0	1.08357	0.974281	1.20513	0.138969	0.443801
TMED2	Q15363	colon	female	1	0	1.06371	0.980115	1.15443	0.139145	0.444136
B3GN6	Q6ZMB0	colon	female	1	0	1.08905	0.972597	1.21944	0.1393	0.44441
B7	P33681	colon	female	1	0	0.897848	0.778323	1.03573	0.139318	0.444427
CBLN2	Q8IUK8	colon	female	1	0	0.905663	0.794154	1.03283	0.139374	0.444483
RAB37	Q96AX2	colon	female	1	0	1.09162	0.971812	1.2262	0.139429	0.444568
ODB2	P11182	colon	female	1	0	1.13515	0.959438	1.34303	0.139576	0.444784
Semaphorin 3E	O15041	colon	female	1	0	0.908235	0.79932	1.03199	0.139723	0.445038
Peroxiredoxin-1	Q06830	colon	female	1	0	1.11617	0.964653	1.29149	0.139808	0.445126
COX5A	P20674	colon	female	1	0	1.16913	0.950074	1.4387	0.139904	0.445222
EPHB3	P54753	colon	female	1	0	0.906043	0.794718	1.03296	0.140183	0.445794
IL22RA1	Q8N6P7	colon	female	1	0	0.896709	0.775681	1.03662	0.140541	0.446392
ARL4D	P49703	colon	female	1	0	0.898754	0.779715	1.03597	0.14088	0.446718
GLRX1	P35754	colon	female	1	0	1.07504	0.976314	1.18374	0.140961	0.446877
PURA	Q00577	colon	female	1	0	1.15257	0.954017	1.39244	0.141027	0.44697
SYT11	Q9BT88	colon	female	1	0	0.889708	0.761476	1.03953	0.141105	0.447102
TCAL8	Q8IYN2	colon	female	1	0	1.0914	0.971377	1.22624	0.141188	0.447217
TNF-a	P01375	colon	female	1	0	1.07778	0.975381	1.19092	0.141413	0.447343
ZNF18	P17022	colon	female	1	0	1.07267	0.976897	1.17783	0.141531	0.447497
NDRG2	Q9UN36	colon	female	1	0	0.868695	0.720051	1.04803	0.141541	0.447497
CHM2A	O43633	colon	female	1	0	1.17492	0.947688	1.45663	0.141563	0.447508
Activin RIB	P36896	colon	female	1	0	1.06786	0.978347	1.16556	0.141598	0.44753
SEM6B	Q9H3T3	colon	female	1	0	0.900628	0.783312	1.03551	0.1416	0.44753
NDST1	P52848	colon	female	1	0	0.912305	0.807205	1.03109	0.141643	0.447534
Fibrinogen	P02671	colon	female	1	0	1.14118	0.956873	1.36099	0.141712	0.447636
CRLD2	Q9H0B8	colon	female	1	0	1.11492	0.964328	1.28903	0.14174	0.447655
NTAN1	Q96AB6	colon	female	1	0	0.89057	0.763	1.03947	0.141773	0.447681
Prothrombin	P00734	colon	female	1	0	1.09238	0.970898	1.22906	0.141844	0.447717
MATN2	O00339	colon	female	1	0	0.904708	0.791544	1.03405	0.141872	0.447719
TLR3	O15455	colon	female	1	0	0.90789	0.79805	1.03285	0.141907	0.447766
Testican-1	Q08629	colon	female	1	0	1.09684	0.969519	1.24088	0.142035	0.447972
GMPR2	Q9P2T1	colon	female	1	0	1.1237	0.961666	1.31304	0.142113	0.448052
AF1L1	Q8TED9	colon	female	1	0	0.886841	0.75546	1.04107	0.142114	0.448052
PSB7	Q99436	colon	female	1	0	1.08772	0.972208	1.21696	0.142124	0.448073
IZUM4	Q1ZYL8	colon	female	1	0	1.1031	0.967624	1.25753	0.142194	0.448167
TRAF4	Q9BUZ4	colon	female	1	0	0.902775	0.787507	1.03491	0.142225	0.448221
CF058	Q6P5S2	colon	female	1	0	1.09859	0.968796	1.24578	0.142706	0.448797
CUTC	Q9NTM9	colon	female	1	0	1.08807	0.971927	1.2181	0.142767	0.448904
PKN1	Q16512	colon	female	1	0	0.89775	0.777074	1.03717	0.143058	0.449264
ZFP91	Q96JP5	colon	female	1	0	1.07849	0.974721	1.19331	0.143215	0.449476
c-Jun	P05412	colon	female	1	0	1.07674	0.975239	1.18881	0.143291	0.449498
KS6B1	P23443	colon	female	1	0	1.08551	0.972441	1.21172	0.143743	0.450142
TRIL:CD	Q7L0X0	colon	female	1	0	1.06509	0.978741	1.15907	0.14378	0.450178
CPLX3	Q8WVH0	colon	female	1	0	1.07453	0.975763	1.18329	0.143959	0.45038
HCN1	O60741	colon	female	1	0	0.905588	0.792786	1.03444	0.14399	0.450381
CDY1	Q9Y6F8	colon	female	1	0	0.875619	0.732699	1.04642	0.144041	0.450489
CODA1	Q5TAT6	colon	female	1	0	0.890373	0.761911	1.04049	0.144119	0.450584
UST	Q9Y2C2	colon	female	1	0	0.859366	0.701135	1.05331	0.144355	0.450946
MAPK14	Q16539	colon	female	1	0	1.16942	0.947705	1.44299	0.144516	0.451133
Transketolase	P29401	colon	female	1	0	1.15435	0.951877	1.3999	0.144636	0.451228
IL-15 Ra	Q13261	colon	female	1	0	0.910306	0.802324	1.03282	0.144649	0.451252
CRDL2	Q6WN34	colon	female	1	0	1.1007	0.967549	1.25217	0.144705	0.451375
DNJB4	Q9UDY4	colon	female	1	0	1.12523	0.960212	1.3186	0.144794	0.451462
PCOC1	Q15113	colon	female	1	0	0.917738	0.817725	1.02998	0.144796	0.451462
Luteinizing hormone	P01215	colon	female	1	0	0.890674	0.762245	1.04074	0.145029	0.45171
STIM1:CD	Q13586	colon	female	1	0	1.14198	0.955239	1.36523	0.145032	0.451711
NCAM-120	P13591	colon	female	1	0	0.905431	0.792161	1.0349	0.14514	0.451884
GPR110	Q5T601	colon	female	1	0	1.10527	0.965924	1.26472	0.145471	0.452294
WASP	P42768	colon	female	1	0	1.15683	0.950688	1.40768	0.145686	0.452649
MARE3	Q9UPY8	colon	female	1	0	0.876153	0.733184	1.047	0.145768	0.452742
Cystatin C	P01034	colon	female	1	0	0.903903	0.78886	1.03572	0.145773	0.452745
UBL4A	P11441	colon	female	1	0	1.14127	0.95511	1.36372	0.145822	0.452772
Ku70	P12956	colon	female	1	0	1.07929	0.973819	1.19619	0.145854	0.452785
GBRAP	O95166	colon	female	1	0	1.10747	0.965127	1.2708	0.145874	0.452805
LCAT	P04180	colon	female	1	0	1.07583	0.97486	1.18726	0.146052	0.452928
SMAC	Q9NR28	colon	female	1	0	0.910419	0.802198	1.03324	0.146077	0.452954
CLM6	Q08708	colon	female	1	0	0.904373	0.789693	1.03571	0.146264	0.453209
IRPL1	Q9NZN1	colon	female	1	0	0.911832	0.805027	1.03281	0.146474	0.453473
NSE	P09104	colon	female	1	0	0.884643	0.749749	1.04381	0.146488	0.453473
ZNF34	Q8IZ26	colon	female	1	0	1.06848	0.977084	1.16843	0.146546	0.453504
CM35H	Q9UGN4	colon	female	1	0	0.914426	0.81037	1.03184	0.146669	0.453589
PLTP	P55058	colon	female	1	0	1.06762	0.97733	1.16625	0.146687	0.453589
UBE2N/UB2V1 Complex	P61088	colon	female	1	0	1.14931	0.952392	1.38695	0.146703	0.453589
LYVE1	Q9Y5Y7	colon	female	1	0	0.90654	0.794029	1.03499	0.146714	0.453589
PA1B3	Q15102	colon	female	1	0	1.093	0.96926	1.23254	0.14688	0.453877
NUDC:N-term	Q9Y266	colon	female	1	0	0.930901	0.844974	1.02557	0.147317	0.45433
TGF-b1	P01137	colon	female	1	0	1.07998	0.973228	1.19845	0.14735	0.454335
CEP41	Q9BYV8	colon	female	1	0	1.12636	0.958882	1.32308	0.147408	0.454346
FOSL2	P15408	colon	female	1	0	0.895088	0.77041	1.03994	0.147562	0.45465
UBP1/WDR48 Complex	O94782	colon	female	1	0	1.07676	0.974142	1.1902	0.147812	0.455047
WASP	P42768	colon	female	1	0	0.875747	0.73165	1.04822	0.148037	0.455353
EID3	Q8N140	colon	female	1	0	0.825253	0.636048	1.07074	0.148309	0.45578
CETP	P11597	colon	female	1	0	1.06823	0.976687	1.16835	0.148765	0.456402
MED20	Q9H944	colon	female	1	0	1.07536	0.974343	1.18685	0.148865	0.456517
RILP	Q96NA2	colon	female	1	0	1.10811	0.963879	1.27393	0.149052	0.456848
SPT20	Q8TB22	colon	female	1	0	1.07824	0.973309	1.19448	0.149283	0.457096
Proteasome subunit alpha type 5	P28066	colon	female	1	0	1.11021	0.963105	1.27979	0.149411	0.457215
THTM	P25325	colon	female	1	0	0.916958	0.814961	1.03172	0.149601	0.457551
MMP-8	P22894	colon	female	1	0	1.11072	0.962877	1.28125	0.149623	0.457551
XRCC4	Q13426	colon	female	1	0	1.09387	0.968171	1.23589	0.149698	0.457602
EFMT1	Q8WVE0	colon	female	1	0	1.09316	0.968397	1.234	0.149698	0.457602
NH2L1	P55769	colon	female	1	0	1.08284	0.971587	1.20683	0.150194	0.458325
BMP-5	P22003	colon	female	1	0	0.905025	0.78997	1.03684	0.150292	0.458465
MSH2	P43246	colon	female	1	0	0.90511	0.790123	1.03683	0.150378	0.458549
HEM4	P10746	colon	female	1	0	1.1013	0.965572	1.2561	0.150467	0.458675
PCNA	P12004	colon	female	1	0	0.896052	0.771517	1.04069	0.150552	0.458801
41	P11171	colon	female	1	0	1.13209	0.955767	1.34094	0.150936	0.459277
HEY1	Q9Y5J3	colon	female	1	0	0.891135	0.761433	1.04293	0.150949	0.459287
Tenascin-X	P22105	colon	female	1	0	0.909473	0.798986	1.03524	0.151032	0.459415
DB112	Q30KQ8	colon	female	1	0	0.907943	0.795708	1.03601	0.151434	0.459965
SVIP	Q8NHG7	colon	female	1	0	1.10159	0.965133	1.25735	0.151576	0.46013
PCDC1	Q9H158	colon	female	1	0	1.10963	0.962556	1.27916	0.1516	0.460158
TLR4	O00206	colon	female	1	0	0.900349	0.779911	1.03939	0.15194	0.460744
BRD2	P25440	colon	female	1	0	0.903423	0.786208	1.03811	0.152023	0.4609
NECA3	Q96P71	colon	female	1	0	0.922461	0.826002	1.03018	0.152074	0.460986
TACI	O14836	colon	female	1	0	1.06611	0.976677	1.16374	0.152127	0.461081
ADXL	Q6P4F2	colon	female	1	0	0.889435	0.757576	1.04425	0.152387	0.4614
RSPO2	Q6UXX9	colon	female	1	0	0.875704	0.730056	1.05041	0.152694	0.461509
iC3b	P01024	colon	female	1	0	1.13242	0.954926	1.3429	0.152801	0.461589
NET1	O95631	colon	female	1	0	0.925335	0.831918	1.02924	0.152966	0.461861
PPAC	P24666	colon	female	1	0	1.10465	0.963666	1.26625	0.153097	0.462003
CEBPB	P17676	colon	female	1	0	0.928445	0.838532	1.028	0.153123	0.46202
REEP2	Q9BRK0	colon	female	1	0	0.896647	0.771998	1.04142	0.153149	0.46202
DPY30	Q9C005	colon	female	1	0	1.09028	0.968348	1.22758	0.153165	0.46202
PLUNC	Q9NP55	colon	female	1	0	1.07872	0.972149	1.19696	0.153368	0.46233
Growth hormone-releasing factor	P01286	colon	female	1	0	0.89372	0.76595	1.0428	0.153435	0.462406
UB2D1/ PolyUbiquitin K48	P0CG47	colon	female	1	0	1.13553	0.95363	1.35213	0.1536	0.462697
CD036	Q96KX1	colon	female	1	0	0.893844	0.766097	1.04289	0.153804	0.462959
TGM3	Q08188	colon	female	1	0	0.917322	0.814728	1.03284	0.153848	0.462966
G3BP2	Q9UN86	colon	female	1	0	1.15324	0.947998	1.40291	0.153904	0.463051
DMRTB	Q96MA1	colon	female	1	0	1.0783	0.972136	1.19606	0.153995	0.463146
DGC14	Q96DF8	colon	female	1	0	1.05378	0.980513	1.13252	0.154235	0.463504
ApoL-II	Q9BQE5	colon	female	1	0	1.09306	0.967037	1.23551	0.154538	0.463896
MPP5	Q8N3R9	colon	female	1	0	0.892904	0.763949	1.04363	0.154623	0.464046
TMUB1	Q9BVT8	colon	female	1	0	0.910373	0.799954	1.03603	0.154631	0.464059
PCDBA	Q9UN67	colon	female	1	0	0.911189	0.801653	1.03569	0.154656	0.464106
Rab3A	P20336	colon	female	1	0	1.09332	0.966915	1.23625	0.154664	0.464106
Cdc42Hs	P60953	colon	female	1	0	1.16511	0.943948	1.4381	0.154774	0.464239
PPID	Q08752	colon	female	1	0	1.15107	0.948186	1.39736	0.154983	0.464446
RN128:region 1	Q8TEB7	colon	female	1	0	1.08087	0.970908	1.20328	0.155431	0.464852
SPB8	P50452	colon	female	1	0	1.0875	0.968625	1.22096	0.155542	0.465011
ANR54	Q6NXT1	colon	female	1	0	1.05801	0.978787	1.14363	0.155608	0.465137
HECA2:CD	A8MVW5	colon	female	1	0	0.915277	0.809957	1.03429	0.155789	0.465473
SUSD3	Q96L08	colon	female	1	0	0.890162	0.758022	1.04534	0.155852	0.465574
IL-17	Q16552	colon	female	1	0	1.0783	0.971676	1.19663	0.155867	0.465579
VPS28 protein homolog	Q9UK41	colon	female	1	0	1.08294	0.970045	1.20896	0.156041	0.465817
UB2L3/ PolyUbiquitin K48	P0CG47	colon	female	1	0	0.898839	0.775656	1.04158	0.156135	0.465899
CN16B	Q0VAA2	colon	female	1	0	1.08168	0.970395	1.20572	0.156362	0.466296
DSC2	Q02487	colon	female	1	0	1.08304	0.969917	1.20936	0.156401	0.466319
EIF3G	O75821	colon	female	1	0	1.16401	0.943434	1.43617	0.15655	0.466551
GCST	P48728	colon	female	1	0	1.13675	0.952025	1.35731	0.156603	0.466588
Sorcin	P30626	colon	female	1	0	1.10068	0.963856	1.25693	0.156656	0.466704
PCDB2	Q9Y5E7	colon	female	1	0	1.08825	0.968016	1.22342	0.156836	0.467004
ANM3	O60678	colon	female	1	0	0.869092	0.715633	1.05546	0.156937	0.467127
NSF	P46459	colon	female	1	0	1.0885	0.967879	1.22416	0.157025	0.46722
PYGL	P06737	colon	female	1	0	1.12055	0.957121	1.31188	0.15704	0.46722
DB125	Q8N687	colon	female	1	0	0.914777	0.808595	1.0349	0.157072	0.46722
LSM4	Q9Y4Z0	colon	female	1	0	1.06642	0.975509	1.16581	0.157199	0.467378
GP116	Q8IZF2	colon	female	1	0	0.919899	0.819403	1.03272	0.157217	0.46739
HBG2	P69892	colon	female	1	0	1.10734	0.961428	1.27539	0.157269	0.467482
I2C2	Q9UKV8	colon	female	1	0	1.10291	0.962905	1.26326	0.157305	0.467538
PARC	P55774	colon	female	1	0	1.09503	0.965567	1.24185	0.157321	0.467554
Tropomyosin 2	P07951	colon	female	1	0	1.08677	0.96834	1.21967	0.157526	0.467789
TPP2	P29144	colon	female	1	0	1.09268	0.966305	1.23558	0.157541	0.46782
DDIT4	Q9NX09	colon	female	1	0	1.0891	0.967529	1.22595	0.157552	0.467824
K1644	Q3SXP7	colon	female	1	0	0.891725	0.760553	1.04552	0.158062	0.468703
IL-22BP	Q969J5	colon	female	1	0	0.892483	0.762091	1.04518	0.158082	0.468703
PP1R8	Q12972	colon	female	1	0	0.930824	0.8426	1.02829	0.158257	0.468843
cAMP-regulated phosphoprotein 21	Q9UBL0	colon	female	1	0	1.07554	0.972057	1.19004	0.158274	0.468843
DUS15	Q9H1R2	colon	female	1	0	0.898981	0.775358	1.04231	0.158278	0.468843
RN215:ECD	Q9Y6U7	colon	female	1	0	0.869515	0.716015	1.05592	0.158281	0.468843
STAU2	Q9NUL3	colon	female	1	0	1.0666	0.975219	1.16654	0.158289	0.468843
VCAM-1	P19320	colon	female	1	0	0.909692	0.797604	1.03753	0.158305	0.468843
MCP-4	Q99616	colon	female	1	0	1.06517	0.97572	1.16283	0.158315	0.468852
GCNT4	Q9P109	colon	female	1	0	1.09313	0.965878	1.23716	0.158489	0.468964
HMG-2	P26583	colon	female	1	0	1.0765	0.971661	1.19265	0.158525	0.46904
S4A8	Q2Y0W8	colon	female	1	0	1.06945	0.97414	1.17409	0.158581	0.469127
Tirap	P58753	colon	female	1	0	1.12204	0.956003	1.31691	0.158754	0.469297
RAB14	P61106	colon	female	1	0	1.09466	0.965181	1.2415	0.159081	0.469784
P-Cadherin	P22223	colon	female	1	0	1.09966	0.963445	1.25513	0.159128	0.46988
PHS2	Q9H0N5	colon	female	1	0	1.07384	0.972444	1.18581	0.159194	0.470016
C1QT4	Q9BXJ3	colon	female	1	0	0.895435	0.767772	1.04433	0.159338	0.470198
Carbonic Anhydrase XII	O43570	colon	female	1	0	0.883761	0.744036	1.04973	0.159345	0.470199
FAAA	P16930	colon	female	1	0	1.08152	0.969639	1.2063	0.159554	0.470464
GSKIP	Q9P0R6	colon	female	1	0	0.888272	0.753043	1.04779	0.159724	0.470747
ASNS	P08243	colon	female	1	0	1.08371	0.968782	1.21226	0.159885	0.470896
RBM24	Q9BX46	colon	female	1	0	1.06567	0.975151	1.1646	0.160202	0.471408
IRF5	Q13568	colon	female	1	0	1.07348	0.972326	1.18515	0.160268	0.47154
IL-1F7	Q9NZH6	colon	female	1	0	1.08333	0.9688	1.21141	0.160325	0.471637
PCDH1	Q08174	colon	female	1	0	1.0737	0.972203	1.18578	0.16046	0.47175
NOS	P29474	colon	female	1	0	0.899355	0.775455	1.04305	0.160733	0.472213
CETN2	P41208	colon	female	1	0	1.07314	0.972314	1.18443	0.160841	0.472334
ARHGP	Q86VW2	colon	female	1	0	0.903757	0.784479	1.04117	0.161136	0.472744
ATPO	P48047	colon	female	1	0	1.11338	0.958062	1.29387	0.161196	0.47288
MILK2	Q8IY33	colon	female	1	0	1.05863	0.977493	1.1465	0.161391	0.473211
LD78-beta	P16619	colon	female	1	0	1.08521	0.96784	1.21681	0.161449	0.473322
SEPT1	Q8WYJ6	colon	female	1	0	1.0958	0.964067	1.24553	0.161526	0.473392
ADA	P00813	colon	female	1	0	1.0965	0.963815	1.24744	0.161547	0.473423
Sonic Hedgehog	Q15465	colon	female	1	0	0.905851	0.788633	1.04049	0.161947	0.473899
LYPL1	Q5VWZ2	colon	female	1	0	0.907976	0.793072	1.03953	0.161995	0.473997
DEAF1	O75398	colon	female	1	0	1.11049	0.958769	1.28621	0.162051	0.474057
MZT2A	Q6P582	colon	female	1	0	1.05302	0.979452	1.13212	0.162081	0.474125
RL30	P62888	colon	female	1	0	1.10817	0.959549	1.2798	0.162131	0.4742
CL070	A6NFE2	colon	female	1	0	0.908283	0.793658	1.03946	0.162218	0.474309
STCH	P48723	colon	female	1	0	0.918204	0.814595	1.03499	0.162427	0.474572
ZN180	Q9UJW8	colon	female	1	0	1.06747	0.974029	1.16987	0.162433	0.474572
FLRT2	O43155	colon	female	1	0	0.898773	0.773781	1.04396	0.162439	0.474572
PIP	P12273	colon	female	1	0	1.09537	0.963926	1.24475	0.162516	0.474683
UBP19	O94966	colon	female	1	0	1.10138	0.961794	1.26123	0.162541	0.474725
GBP6	Q6ZN66	colon	female	1	0	1.08113	0.969014	1.20623	0.162564	0.474757
FA24B	Q8N5W8	colon	female	1	0	0.911902	0.801095	1.03804	0.162955	0.475264
MEIG1	Q5JSS6	colon	female	1	0	1.08913	0.966025	1.22793	0.162967	0.475265
5NT1A	Q9BXI3	colon	female	1	0	1.08398	0.967881	1.214	0.162977	0.475273
DYR	P00374	colon	female	1	0	1.07919	0.969602	1.20116	0.163032	0.47532
KATL1	Q9BW62	colon	female	1	0	0.885609	0.746632	1.05046	0.163082	0.475391
Alkaline phosphatase, liver	P05186	colon	female	1	0	0.900366	0.776877	1.04348	0.163187	0.475521
PKHF2	Q9H8W4	colon	female	1	0	1.14876	0.945193	1.39617	0.163448	0.475721
TCPTP	P17706	colon	female	1	0	1.0697	0.972983	1.17602	0.163471	0.475721
VATC1	P21283	colon	female	1	0	1.13479	0.949825	1.35577	0.163651	0.476036
TrkA	P04629	colon	female	1	0	1.06695	0.973945	1.16883	0.163738	0.476195
F19A5	Q7Z5A7	colon	female	1	0	0.882051	0.73918	1.05254	0.16391	0.476345
MLRA	Q01449	colon	female	1	0	1.09461	0.963789	1.24319	0.163918	0.476345
PCNP	Q8WW12	colon	female	1	0	1.12125	0.95434	1.31736	0.164023	0.476549
Coagulation Factor VII	P08709	colon	female	1	0	1.10235	0.960923	1.2646	0.164232	0.476749
MLL2	O14686	colon	female	1	0	1.06993	0.97269	1.17688	0.164417	0.476893
SELH	Q8IZQ5	colon	female	1	0	1.08839	0.965882	1.22643	0.164473	0.476965
RBP	P02753	colon	female	1	0	0.908614	0.793778	1.04006	0.164482	0.476969
RTKN	Q9BST9	colon	female	1	0	0.907246	0.790847	1.04078	0.164691	0.477247
IL31R	Q8NI17	colon	female	1	0	1.06706	0.973699	1.16938	0.164699	0.477258
ETS2	P15036	colon	female	1	0	0.916394	0.81019	1.03652	0.164761	0.477355
UBC9	P63279	colon	female	1	0	1.14545	0.94574	1.38732	0.164762	0.477355
IL-5	P05113	colon	female	1	0	0.924912	0.828442	1.03262	0.164868	0.477408
HOME1	Q86YM7	colon	female	1	0	1.09151	0.964596	1.23511	0.165017	0.477624
VCIP1	Q96JH7	colon	female	1	0	1.16181	0.940066	1.43586	0.165142	0.477798
SAM50	Q9Y512	colon	female	1	0	1.06374	0.97479	1.16082	0.165469	0.478192
DLRB2	Q8TF09	colon	female	1	0	1.07871	0.969179	1.20061	0.165477	0.4782
XTP3A	Q9H773	colon	female	1	0	0.900717	0.776969	1.04417	0.165532	0.478215
Hexosaminidase A	P06865	colon	female	1	0	1.05458	0.978258	1.13686	0.1656	0.478248
SIAE	Q9HAT2	colon	female	1	0	1.084	0.967125	1.21499	0.165846	0.478636
MAGI2	Q86UL8	colon	female	1	0	0.886068	0.746721	1.05142	0.165864	0.478668
Apo A-II	P02652	colon	female	1	0	0.892592	0.760057	1.04824	0.165893	0.478683
Myoglobin	P02144	colon	female	1	0	0.890913	0.756595	1.04908	0.165947	0.478742
PTP-1B	P18031	colon	female	1	0	1.11977	0.95414	1.31415	0.166006	0.47884
WNT3A	P56704	colon	female	1	0	1.07814	0.969188	1.19934	0.1663	0.479159
TMEM9:CD	Q9P0T7	colon	female	1	0	1.08745	0.965724	1.22453	0.16631	0.479159
ST2B1	O00204	colon	female	1	0	1.06966	0.972307	1.17677	0.166612	0.479578
Fibrinogen B	P02675	colon	female	1	0	1.08107	0.967931	1.20742	0.166957	0.480059
I-309	P22362	colon	female	1	0	1.08509	0.966426	1.21832	0.166967	0.480059
Myostatin	O14793	colon	female	1	0	0.89017	0.754734	1.04991	0.167094	0.480169
Annexin V	P08758	colon	female	1	0	0.899878	0.774785	1.04517	0.167138	0.480237
CHIP	Q9UNE7	colon	female	1	0	1.07292	0.970945	1.1856	0.167187	0.48028
LONM	P36776	colon	female	1	0	1.12546	0.951649	1.33102	0.167301	0.480393
CRBB1	P53674	colon	female	1	0	0.88736	0.748918	1.05139	0.167319	0.480404
LRSM1	Q6UWE0	colon	female	1	0	1.16073	0.939346	1.4343	0.167447	0.480532
EIF2A	Q9BY44	colon	female	1	0	1.14455	0.944884	1.38641	0.167483	0.480606
BACD1	Q8WZ19	colon	female	1	0	1.07756	0.969099	1.19816	0.167568	0.480655
TFPI	P10646	colon	female	1	0	1.10743	0.958018	1.28015	0.167595	0.480679
BEX4	Q9NWD9	colon	female	1	0	1.08475	0.966371	1.21763	0.167658	0.480695
Inhibin bA chain	P08476	colon	female	1	0	1.12658	0.950975	1.33461	0.168033	0.481314
MCF2L	O15068	colon	female	1	0	1.09741	0.961528	1.2525	0.168123	0.481451
CD68	P34810	colon	female	1	0	0.903007	0.780989	1.04409	0.168363	0.481762
KCC4	Q16566	colon	female	1	0	0.894828	0.763955	1.04812	0.168385	0.481801
SRCH	P23327	colon	female	1	0	0.906275	0.787844	1.04251	0.16841	0.481852
BMP-6	P22004	colon	female	1	0	0.910948	0.797696	1.04028	0.168518	0.481979
APEL	Q9ULZ1	colon	female	1	0	1.07861	0.968444	1.20132	0.168614	0.482106
FCSD1	Q86WN1	colon	female	1	0	1.06303	0.974422	1.15971	0.16867	0.482221
OXDA	P14920	colon	female	1	0	1.07375	0.970276	1.18826	0.16872	0.482265
NALP1	Q9C000	colon	female	1	0	0.90632	0.787838	1.04262	0.168798	0.482335
DCTN6	O00399	colon	female	1	0	1.10466	0.958637	1.27292	0.168824	0.482335
sirtuin	Q8N6T7	colon	female	1	0	1.07483	0.969831	1.19119	0.168858	0.482368
TIGIT	Q495A1	colon	female	1	0	1.07305	0.970406	1.18655	0.169328	0.483078
S100A4	P26447	colon	female	1	0	0.92096	0.818895	1.03575	0.169471	0.483195
TRIM1	Q9UJV3	colon	female	1	0	1.08461	0.965936	1.21787	0.169511	0.483283
BARK1	P25098	colon	female	1	0	1.15155	0.941472	1.4085	0.169724	0.483513
RDH12	Q96NR8	colon	female	1	0	1.13314	0.947847	1.35465	0.170058	0.484132
RRAS	P10301	colon	female	1	0	1.14706	0.942891	1.39543	0.170081	0.484148
NDUB4	O95168	colon	female	1	0	1.08366	0.966121	1.2155	0.170193	0.484263
SIG11:ECD	Q96RL6	colon	female	1	0	0.917425	0.81111	1.03767	0.170229	0.484288
SYAP1	Q96A49	colon	female	1	0	1.13438	0.94732	1.35839	0.170259	0.484315
OSTF1	Q92882	colon	female	1	0	0.910632	0.796554	1.04105	0.170414	0.484469
BRAF1	P15056	colon	female	1	0	1.09665	0.961102	1.25131	0.170511	0.484607
TRH	P20396	colon	female	1	0	0.905955	0.78661	1.04341	0.170568	0.484672
ULBP-3	Q9BZM4	colon	female	1	0	1.07084	0.970981	1.18096	0.170582	0.484685
MP2K3	P46734	colon	female	1	0	1.08892	0.963996	1.23003	0.170636	0.484741
Carbonic anhydrase 9	Q16790	colon	female	1	0	0.906824	0.788409	1.04302	0.170704	0.484894
AGR3	Q8TD06	colon	female	1	0	0.917432	0.810996	1.03784	0.17078	0.485038
URM1	Q9BTM9	colon	female	1	0	0.909428	0.793903	1.04176	0.170789	0.48504
LCK	P06239	colon	female	1	0	1.08755	0.964433	1.22638	0.170949	0.485188
TMED4	Q7Z7H5	colon	female	1	0	0.893569	0.76061	1.04977	0.170984	0.485241
WNK1	Q9H4A3	colon	female	1	0	1.0971	0.960708	1.25285	0.171265	0.4856
RA51D	O75771	colon	female	1	0	1.08914	0.963728	1.23086	0.171306	0.485623
CXAR	P78310	colon	female	1	0	1.08173	0.966547	1.21063	0.171432	0.48563
DYLT3	P51808	colon	female	1	0	1.07563	0.968912	1.19411	0.171441	0.48563
SSRB	P43308	colon	female	1	0	1.05747	0.976085	1.14565	0.171444	0.48563
RBM40	Q96LT9	colon	female	1	0	0.912236	0.799698	1.04061	0.171504	0.485753
UB2D3/ PolyUbiquitin K48	P0CG47	colon	female	1	0	1.13789	0.945523	1.36939	0.171592	0.485922
CK-MB	P06732	colon	female	1	0	0.899283	0.772284	1.04717	0.171736	0.486047
DPEP1	P16444	colon	female	1	0	0.893073	0.759264	1.05046	0.172098	0.486514
B4GT1	P15291	colon	female	1	0	1.09943	0.959545	1.25971	0.172187	0.486568
DOK1	Q99704	colon	female	1	0	1.13974	0.944574	1.37523	0.172275	0.486605
PLSI	Q14651	colon	female	1	0	0.909987	0.794714	1.04198	0.172284	0.486605
G3BP1	Q13283	colon	female	1	0	1.1573	0.938279	1.42745	0.172315	0.486611
DLL1	O00548	colon	female	1	0	1.1062	0.956896	1.2788	0.172454	0.486675
RGMA	Q96B86	colon	female	1	0	0.913464	0.802084	1.04031	0.172476	0.486683
LIMD2	Q9BT23	colon	female	1	0	1.09126	0.962555	1.23717	0.172588	0.486813
Coagulation Factor V	P12259	colon	female	1	0	1.08049	0.966678	1.20769	0.172824	0.487072
GTPB9	Q9NTK5	colon	female	1	0	1.14261	0.943284	1.38405	0.172882	0.487161
ROA0	Q13151	colon	female	1	0	1.12753	0.94872	1.34003	0.173064	0.487348
RNase 2	P10153	colon	female	1	0	1.07009	0.970721	1.17963	0.17309	0.48735
PCDA4	Q9UN74	colon	female	1	0	0.933632	0.845779	1.03061	0.173212	0.487427
NMI	Q13287	colon	female	1	0	1.12447	0.949786	1.33129	0.173232	0.487457
ARF1	P84077	colon	female	1	0	0.883107	0.738403	1.05617	0.173371	0.487776
EF-1-alpha-1	P68104	colon	female	1	0	1.15098	0.940027	1.40926	0.173439	0.487821
FXRD1	Q96CU9	colon	female	1	0	1.07528	0.968577	1.19373	0.173462	0.48783
SMOC1	Q9H4F8	colon	female	1	0	0.904388	0.782498	1.04526	0.173639	0.488063
ARHL2	Q9NX46	colon	female	1	0	1.11542	0.952959	1.30557	0.173824	0.488277
PTPA	Q15257	colon	female	1	0	1.14122	0.943375	1.38055	0.173868	0.488299
KIAA0040	Q15053	colon	female	1	0	1.10069	0.958528	1.26393	0.173939	0.488403
MSRB2	Q9Y3D2	colon	female	1	0	0.916463	0.808126	1.03932	0.174133	0.488692
HSP 60	P10809	colon	female	1	0	1.13102	0.947011	1.35077	0.174151	0.488699
NOTC2	Q04721	colon	female	1	0	0.932136	0.842264	1.0316	0.17428	0.488813
Frizzled-5	Q13467	colon	female	1	0	0.861364	0.694488	1.06834	0.174366	0.488977
CARD9	Q9H257	colon	female	1	0	1.08383	0.96479	1.21757	0.175054	0.489831
KPCI	P41743	colon	female	1	0	1.14246	0.942372	1.38503	0.175179	0.490015
C5	P01031	colon	female	1	0	1.08322	0.96499	1.21594	0.175221	0.49006
sFRP-3	Q92765	colon	female	1	0	1.08193	0.965487	1.21242	0.17528	0.490147
UBE2N/UBE2V2 Complex	P61088	colon	female	1	0	1.13764	0.94406	1.37092	0.175393	0.490291
MART-1	Q16655	colon	female	1	0	1.06328	0.972936	1.16202	0.175621	0.490541
FAK2:FAT	Q14289	colon	female	1	0	1.08562	0.963918	1.22269	0.175674	0.490612
FA38A	Q92508	colon	female	1	0	0.880169	0.731687	1.05878	0.175725	0.490646
CEAM7	Q14002	colon	female	1	0	1.07625	0.967638	1.19706	0.175772	0.490712
NIP7	Q9Y221	colon	female	1	0	0.900021	0.77265	1.04839	0.176051	0.491082
TMOD4	Q9NZQ9	colon	female	1	0	1.06632	0.971576	1.17029	0.176199	0.491157
Integrin aVb5	P06756	colon	female	1	0	0.904762	0.782594	1.046	0.176283	0.491299
IL-18 BPa	O95998	colon	female	1	0	0.905391	0.783922	1.04568	0.176304	0.491324
sTie-1	P35590	colon	female	1	0	1.08534	0.963858	1.22213	0.176322	0.491346
TBCB	Q99426	colon	female	1	0	1.14554	0.940738	1.39494	0.17635	0.491404
KAZD1	Q96I82	colon	female	1	0	0.930537	0.838305	1.03292	0.176425	0.491492
KLRF1	Q9NZS2	colon	female	1	0	0.912086	0.798149	1.04229	0.1765	0.491547
IL-31	Q6EBC2	colon	female	1	0	0.892062	0.755887	1.05277	0.176538	0.491569
NMB	P08949	colon	female	1	0	0.902994	0.778755	1.04705	0.176651	0.49174
APBB3:PID 1	O95704	colon	female	1	0	1.07604	0.96743	1.19684	0.177017	0.492057
TRAIL R2:ECD	O14763	colon	female	1	0	1.08208	0.964968	1.21341	0.177081	0.492142
Cytochrome c	P99999	colon	female	1	0	0.859762	0.6902	1.07098	0.177617	0.492889
COQ6	Q9Y2Z9	colon	female	1	0	0.901781	0.775888	1.0481	0.177786	0.493116
DHE4	P49448	colon	female	1	0	1.08321	0.964323	1.21675	0.177821	0.493136
TCL1B	O95988	colon	female	1	0	1.08072	0.965314	1.20993	0.177887	0.493215
RPR1A	Q96P16	colon	female	1	0	1.0505	0.977841	1.12855	0.177922	0.493264
sCD4	P01730	colon	female	1	0	1.06252	0.972726	1.16061	0.178248	0.493637
GSTA3	Q16772	colon	female	1	0	0.908362	0.789743	1.0448	0.17825	0.493637
TRI62	Q9BVG3	colon	female	1	0	0.922451	0.820142	1.03752	0.178361	0.493793
FCRL6	Q6DN72	colon	female	1	0	1.06834	0.970283	1.1763	0.178369	0.493793
WNT16	Q9UBV4	colon	female	1	0	0.872281	0.714823	1.06442	0.178528	0.49399
GBP5	Q96PP8	colon	female	1	0	1.08628	0.962788	1.22561	0.178924	0.494247
KLH40	Q2TBA0	colon	female	1	0	0.901816	0.775649	1.04851	0.178956	0.494256
VS10L	Q86VR7	colon	female	1	0	0.922212	0.819475	1.03783	0.179015	0.494313
Thymidine kinase	P04183	colon	female	1	0	1.07806	0.966108	1.20299	0.17907	0.494415
DB132	Q7Z7B7	colon	female	1	0	1.07937	0.965536	1.20662	0.179216	0.49452
CEA19	Q7Z692	colon	female	1	0	0.922326	0.819672	1.03784	0.179243	0.49452
MCE1	O60942	colon	female	1	0	1.0811	0.96481	1.2114	0.179283	0.49452
SG1D1	O95968	colon	female	1	0	1.07254	0.968339	1.18795	0.179287	0.49452
MLR5	Q02045	colon	female	1	0	0.890485	0.751709	1.05488	0.179642	0.495005
EDF1	O60869	colon	female	1	0	1.06762	0.970242	1.17477	0.17996	0.495259
OXSR1	O95747	colon	female	1	0	1.13007	0.944972	1.35142	0.180312	0.495602
CX069	Q96HG1	colon	female	1	0	0.926472	0.828522	1.036	0.180379	0.495645
BAI3	O60242	colon	female	1	0	1.0749	0.967089	1.19474	0.180437	0.495645
DDX23	Q9BUQ8	colon	female	1	0	1.0832	0.963626	1.21762	0.180525	0.495705
kallikrein 8	O60259	colon	female	1	0	0.908497	0.789408	1.04555	0.180702	0.495958
C1QL4	Q86Z23	colon	female	1	0	0.918182	0.810285	1.04045	0.180794	0.496062
F118B	Q9BPY3	colon	female	1	0	1.11892	0.949109	1.31912	0.180892	0.496165
RS3A	P61247	colon	female	1	0	1.08207	0.963946	1.21466	0.181109	0.496455
HSPB6	O14558	colon	female	1	0	0.897242	0.765368	1.05184	0.181268	0.496584
PKHM2	Q8IWE5	colon	female	1	0	0.929931	0.835926	1.03451	0.181542	0.496754
EP15R	Q9UBC2	colon	female	1	0	1.13918	0.940918	1.37921	0.181645	0.496906
EGLN1	Q9GZT9	colon	female	1	0	1.06215	0.972192	1.16043	0.181758	0.497013
PRGC1	Q9UBK2	colon	female	1	0	1.08754	0.961507	1.23009	0.181763	0.497013
XPP3	Q9NQH7	colon	female	1	0	0.905923	0.783618	1.04732	0.181812	0.497013
C1QT3	Q9BXJ4	colon	female	1	0	0.894586	0.759599	1.05356	0.181951	0.497188
FUMH	P07954	colon	female	1	0	0.909473	0.791141	1.0455	0.182119	0.497391
CJ105	Q8TEF2	colon	female	1	0	1.07764	0.965494	1.20281	0.182317	0.497666
HPLN1	P10915	colon	female	1	0	0.918065	0.809654	1.04099	0.182411	0.497808
HCAR2	Q8TDS4	colon	female	1	0	1.06902	0.969081	1.17927	0.1826	0.49804
UBC12	P61081	colon	female	1	0	0.892007	0.753982	1.0553	0.182724	0.498142
TPSB2	P20231	colon	female	1	0	0.917176	0.807622	1.04159	0.182828	0.498292
BPSA	P07288	colon	female	1	0	0.86767	0.704086	1.06926	0.182966	0.498478
nectin-4	Q96NY8	colon	female	1	0	0.924459	0.823511	1.03778	0.183066	0.498566
PHB2	Q99623	colon	female	1	0	0.921464	0.816887	1.03943	0.183263	0.498714
Noggin	Q13253	colon	female	1	0	0.904043	0.779195	1.04889	0.183386	0.498789
Galectin-2	P05162	colon	female	1	0	1.07741	0.965329	1.2025	0.1834	0.498789
CYTN	P01037	colon	female	1	0	0.90347	0.777964	1.04922	0.18343	0.498804
PDC6I	Q8WUM4	colon	female	1	0	1.15875	0.932597	1.43975	0.183501	0.498888
ASC-1 complex subunit p100	Q9H1I8	colon	female	1	0	1.0909	0.959613	1.24014	0.183575	0.498926
ES8L2	Q9H6S3	colon	female	1	0	0.899747	0.769993	1.05137	0.183665	0.498977
PIM2	Q9P1W9	colon	female	1	0	0.916181	0.805253	1.04239	0.183688	0.49902
ITIH3	Q06033	colon	female	1	0	1.08215	0.963249	1.21573	0.1837	0.499031
SYIC	P41252	colon	female	1	0	1.07736	0.965266	1.20248	0.183741	0.499083
HDHD3	Q9BSH5	colon	female	1	0	1.08587	0.961623	1.22618	0.183918	0.499276
HNRH1	P31943	colon	female	1	0	1.06847	0.969014	1.17813	0.184003	0.499309
MTFR1	Q15390	colon	female	1	0	0.891205	0.751911	1.0563	0.184085	0.49947
IP3KC	Q96DU7	colon	female	1	0	1.0698	0.968423	1.18178	0.184085	0.49947
MGN2	Q96A72	colon	female	1	0	1.08128	0.96343	1.21354	0.184437	0.499818
UNG	P13051	colon	female	1	0	1.08132	0.963395	1.21369	0.184501	0.499842
AP2B1	P63010	colon	female	1	0	1.15835	0.932243	1.4393	0.1846	0.499896
IMA5	P52294	colon	female	1	0	1.09606	0.957092	1.25521	0.184848	0.500114
NELL2	Q99435	colon	female	1	0	0.913803	0.799809	1.04404	0.184859	0.500114
CRHBP	P24387	colon	female	1	0	0.905949	0.782875	1.04837	0.184883	0.500128
OTUL	Q96BN8	colon	female	1	0	1.08571	0.961423	1.22607	0.184923	0.5002
RGS4	P49798	colon	female	1	0	1.06896	0.968561	1.17976	0.185113	0.500352
ANR63	C9JTQ0	colon	female	1	0	1.0779	0.964669	1.20441	0.185264	0.500603
CAB39	Q9Y376	colon	female	1	0	1.15236	0.93425	1.42138	0.185284	0.500609
RANTES	P13501	colon	female	1	0	1.09852	0.955879	1.26246	0.185466	0.500753
LPH	P09848	colon	female	1	0	0.911677	0.795002	1.04547	0.185677	0.500998
MLP3B	Q9GZQ8	colon	female	1	0	1.14708	0.936116	1.4056	0.185726	0.50104
PSG5	Q15238	colon	female	1	0	0.913549	0.799002	1.04452	0.185911	0.501186
AT1B3	P54709	colon	female	1	0	1.08396	0.961908	1.22149	0.185918	0.501186
SKP2	Q13309	colon	female	1	0	0.924961	0.823971	1.03833	0.186053	0.501305
complement factor H-related 5	Q9BXR6	colon	female	1	0	1.108	0.951686	1.29	0.186247	0.501426
TEX29	Q8N6K0	colon	female	1	0	1.07993	0.963543	1.21038	0.186283	0.501509
PRPS2	P11908	colon	female	1	0	0.910156	0.791548	1.04653	0.186342	0.501515
UNC5A	Q6ZN44	colon	female	1	0	0.906066	0.782711	1.04886	0.186479	0.501697
HD-5	Q01523	colon	female	1	0	0.922081	0.81751	1.04003	0.186529	0.50176
YKL-40	P36222	colon	female	1	0	1.08742	0.960239	1.23145	0.186625	0.501898
NFL	P07196	colon	female	1	0	1.07925	0.963753	1.20858	0.186625	0.501898
APOL3	O95236	colon	female	1	0	1.07564	0.965226	1.19869	0.187003	0.502432
VEGF121	P15692	colon	female	1	0	1.07299	0.966372	1.19137	0.18705	0.502506
GRIK2	Q13002	colon	female	1	0	0.903357	0.776688	1.05068	0.187319	0.502889
Cadherin-12:ECD	P55289	colon	female	1	0	0.905904	0.782086	1.04932	0.187541	0.503098
THEM4	Q5T1C6	colon	female	1	0	1.12269	0.94517	1.33354	0.187563	0.503108
Tropomyosin 4	P67936	colon	female	1	0	1.10188	0.953705	1.27309	0.187944	0.503529
Angiopoietin-2	O15123	colon	female	1	0	0.90755	0.78551	1.04855	0.187989	0.503529
CAMK1D	Q8IU85	colon	female	1	0	1.05503	0.974154	1.14261	0.188033	0.50362
EFNB2:CD	P52799	colon	female	1	0	0.90619	0.782509	1.04942	0.188278	0.503995
SNX8	Q9Y5X2	colon	female	1	0	1.13107	0.941426	1.35891	0.188393	0.504094
EST3	Q6UWW8	colon	female	1	0	1.09912	0.954708	1.26538	0.188498	0.504211
CATO	P43234	colon	female	1	0	0.907928	0.786147	1.04857	0.188683	0.504494
CaCC	A8K7I4	colon	female	1	0	0.921861	0.816534	1.04077	0.188731	0.504529
NSE	P09104	colon	female	1	0	0.890318	0.748695	1.05873	0.188739	0.504533
CRIM1:ECD	Q9NZV1	colon	female	1	0	0.90951	0.789453	1.04783	0.189123	0.504885
ARSB	P15848	colon	female	1	0	1.07468	0.965124	1.19668	0.189218	0.505034
VEGF sR3	P35916	colon	female	1	0	0.926741	0.82724	1.03821	0.189227	0.505034
PFD2	Q9UHV9	colon	female	1	0	1.10374	0.952458	1.27906	0.1894	0.505126
DB127	Q9H1M4	colon	female	1	0	1.06969	0.967281	1.18294	0.189502	0.505261
IRF-3	Q14653	colon	female	1	0	1.14986	0.933288	1.41669	0.189681	0.505569
SUMO3	P55854	colon	female	1	0	1.14721	0.934351	1.40857	0.189686	0.505571
FXYD6	Q9H0Q3	colon	female	1	0	1.08313	0.961202	1.22051	0.190018	0.506113
NDRG4	Q9ULP0	colon	female	1	0	1.06953	0.967232	1.18265	0.190043	0.506159
FGFR-3:ECD	P22607	colon	female	1	0	0.914078	0.799113	1.04558	0.19019	0.50626
Aldose reductase-like	O60218	colon	female	1	0	1.09028	0.958021	1.24079	0.190205	0.50626
MAGE-10	P43363	colon	female	1	0	1.0881	0.958898	1.23472	0.190466	0.506611
PLAK	P14923	colon	female	1	0	1.06988	0.966961	1.18376	0.190553	0.50669
RIFK	Q969G6	colon	female	1	0	1.07628	0.964068	1.20155	0.190683	0.506777
WIF-1	Q9Y5W5	colon	female	1	0	0.879227	0.725043	1.0662	0.190747	0.506868
MMP20	O60882	colon	female	1	0	1.08178	0.961591	1.217	0.19081	0.506897
LIMK1	P53667	colon	female	1	0	0.912939	0.796476	1.04643	0.190817	0.506897
MGT5A	Q09328	colon	female	1	0	0.919404	0.810631	1.04277	0.190867	0.506917
FGF-8B	P55075	colon	female	1	0	1.06647	0.968415	1.17445	0.190956	0.506931
ASH2L	Q9UBL3	colon	female	1	0	1.05489	0.973685	1.14286	0.191056	0.507105
TM119	Q4V9L6	colon	female	1	0	0.925936	0.825053	1.03915	0.191075	0.507108
PRP6:region 1	O94906	colon	female	1	0	0.918603	0.808808	1.0433	0.191126	0.507122
BRD1	O95696	colon	female	1	0	0.923611	0.819873	1.04047	0.191129	0.507122
ZNT3	Q99726	colon	female	1	0	1.06279	0.970035	1.16442	0.191203	0.507211
DUS18	Q8NEJ0	colon	female	1	0	1.07074	0.96642	1.18632	0.191259	0.507314
SHKB1	Q8TBC3	colon	female	1	0	0.924566	0.821951	1.03999	0.191331	0.507437
ARRD5	A6NEK1	colon	female	1	0	1.08802	0.958673	1.23481	0.191429	0.507447
C1QC	P02747	colon	female	1	0	0.926607	0.826466	1.03888	0.191458	0.507447
TAJ	Q9NS68	colon	female	1	0	0.834184	0.635496	1.09499	0.191489	0.507479
sPLA(2)-IID	Q9UNK4	colon	female	1	0	0.914198	0.799031	1.04596	0.191614	0.507579
ECP	P12724	colon	female	1	0	1.10322	0.951945	1.27854	0.191723	0.507718
SG11A	Q6PDA7	colon	female	1	0	1.07105	0.966135	1.18735	0.191904	0.507875
PHYD1	Q5SRE7	colon	female	1	0	1.09407	0.955801	1.25234	0.192171	0.508297
CD3E	P07766	colon	female	1	0	0.929238	0.832187	1.03761	0.192228	0.508391
TPK1	Q9H3S4	colon	female	1	0	0.924988	0.822643	1.04007	0.192466	0.508735
ON	P09486	colon	female	1	0	0.922139	0.816309	1.04169	0.192485	0.508735
AP2A2	O94973	colon	female	1	0	1.13958	0.936185	1.38716	0.192722	0.509024
ATG3	Q9NT62	colon	female	1	0	0.913515	0.797218	1.04678	0.192934	0.509273
SETD3	Q86TU7	colon	female	1	0	1.13105	0.939611	1.36149	0.193056	0.509364
RAB26	Q9ULW5	colon	female	1	0	0.916001	0.80254	1.0455	0.193453	0.509732
UPP2	O95045	colon	female	1	0	1.06898	0.966734	1.18204	0.193462	0.509741
UB2R1	P49427	colon	female	1	0	1.0661	0.968036	1.1741	0.193563	0.509867
PIN1	Q13526	colon	female	1	0	1.13888	0.936104	1.38559	0.19362	0.509925
ATP23	Q9Y6H3	colon	female	1	0	0.906454	0.781664	1.05117	0.193723	0.509981
Prostatic acid phosphatase	P15309	colon	female	1	0	0.879654	0.724978	1.06733	0.193746	0.509989
STC2	O76061	colon	female	1	0	0.893983	0.754945	1.05863	0.193812	0.510011
GOT2	P00505	colon	female	1	0	1.0883	0.957878	1.23647	0.193881	0.510153
IgD	P01880	colon	female	1	0	0.919076	0.809199	1.04387	0.193943	0.510227
SEN15	Q8WW01	colon	female	1	0	0.881386	0.728446	1.06644	0.194126	0.510436
ZHX1	Q9UKY1	colon	female	1	0	0.912544	0.794794	1.04774	0.194161	0.510455
Platelet proteoglycan	P10124	colon	female	1	0	1.11463	0.946169	1.31309	0.194255	0.510555
KAD2	P54819	colon	female	1	0	1.12971	0.939686	1.35816	0.194314	0.510632
AMPH	P49418	colon	female	1	0	0.888761	0.743703	1.06211	0.19458	0.510927
PPM1M	Q96MI6	colon	female	1	0	1.06363	0.968963	1.16754	0.194621	0.510975
PDGF Rb	P09619	colon	female	1	0	0.925851	0.824042	1.04024	0.194898	0.511291
CD5:CD	P06127	colon	female	1	0	0.858101	0.680725	1.08169	0.19522	0.511603
IL-17B R	Q9NRM6	colon	female	1	0	1.07968	0.961363	1.21256	0.195464	0.511949
NAD(P)H dehydrogenase	P15559	colon	female	1	0	0.927948	0.828602	1.0392	0.195546	0.512067
FMR1	Q06787	colon	female	1	0	1.07965	0.961317	1.21256	0.195695	0.51223
CRLF1	O75462	colon	female	1	0	0.890925	0.747894	1.06131	0.195829	0.512433
Integrin aVb1	P05556	colon	female	1	0	1.07058	0.96546	1.18714	0.19589	0.512449
RM10	Q7Z7H8	colon	female	1	0	1.11909	0.943644	1.32716	0.195924	0.512491
ANP	P01160	colon	female	1	0	1.07407	0.963824	1.19693	0.195957	0.512491
INHBC	P55103	colon	female	1	0	1.0867	0.958031	1.23264	0.195969	0.512491
TIAR	Q01085	colon	female	1	0	1.09179	0.955714	1.24724	0.196006	0.512491
AMPB	Q9H4A4	colon	female	1	0	0.909434	0.78753	1.05021	0.196071	0.512491
MPI	P34949	colon	female	1	0	1.12922	0.939201	1.35769	0.1961	0.51251
D3D2	P42126	colon	female	1	0	1.08355	0.959391	1.22379	0.196245	0.512612
PAI-1	P05121	colon	female	1	0	1.08531	0.95858	1.22878	0.196284	0.512649
CANB2	Q96LZ3	colon	female	1	0	1.08158	0.960241	1.21825	0.19646	0.512938
ZN566	Q969W8	colon	female	1	0	0.92303	0.817375	1.04234	0.196581	0.513023
AIBP	Q8NCW5	colon	female	1	0	1.11791	0.943878	1.32404	0.196706	0.513167
KLRB1	Q12918	colon	female	1	0	0.925445	0.822691	1.04103	0.196955	0.51341
RAB8B	Q92930	colon	female	1	0	1.14671	0.931242	1.41203	0.197352	0.513783
DTBP1	Q96EV8	colon	female	1	0	1.06696	0.966804	1.17749	0.197506	0.513973
NF-ATc1	O95644	colon	female	1	0	1.05647	0.971787	1.14853	0.197533	0.514026
RGS5	O15539	colon	female	1	0	1.06669	0.966893	1.17678	0.197688	0.51422
PGRP-I-beta	Q96LB8	colon	female	1	0	1.07272	0.964045	1.19364	0.197726	0.514237
Corticotropin-lipotropin	P01189	colon	female	1	0	1.09495	0.953783	1.257	0.197736	0.514237
TBCC	Q15814	colon	female	1	0	1.09147	0.955363	1.24698	0.197744	0.514237
SPT22	Q8NHS9	colon	female	1	0	0.909232	0.786639	1.05093	0.197844	0.514301
RWDD4	Q6NW29	colon	female	1	0	1.14542	0.931555	1.40838	0.19789	0.514367
ATF6A	P18850	colon	female	1	0	0.912957	0.79477	1.04872	0.19794	0.514466
PA2GC	Q5R387	colon	female	1	0	1.0975	0.952539	1.26451	0.198029	0.514499
TRAIL R2:Death	O14763	colon	female	1	0	0.917589	0.804881	1.04608	0.198364	0.514933
HSH2D	Q96JZ2	colon	female	1	0	1.08616	0.957616	1.23196	0.198422	0.51499
PQBP1	O60828	colon	female	1	0	1.06753	0.966217	1.17947	0.198973	0.515621
sPLA(2)-XII	Q9BZM1	colon	female	1	0	1.1068	0.948022	1.29217	0.199017	0.515621
UXS1	Q8NBZ7	colon	female	1	0	0.921687	0.813824	1.04385	0.199072	0.515656
RPAC1	O15160	colon	female	1	0	1.07604	0.962148	1.20341	0.199167	0.515664
KS6B2	Q9UBS0	colon	female	1	0	0.89589	0.757464	1.05961	0.199216	0.515664
Ephrin-B3:ECD	Q15768	colon	female	1	0	1.0842	0.958252	1.2267	0.199451	0.516036
TBC13	Q9NVG8	colon	female	1	0	1.13025	0.937423	1.36274	0.199537	0.516066
Ephrin-A4	P52798	colon	female	1	0	0.918173	0.805892	1.0461	0.199569	0.516112
ARC	Q7LC44	colon	female	1	0	0.923946	0.818702	1.04272	0.199849	0.51643
TPPC3	O43617	colon	female	1	0	1.07405	0.962918	1.19801	0.199878	0.516495
UDB15	P54855	colon	female	1	0	1.07984	0.960176	1.21441	0.199919	0.516553
HCCR-1	Q6P1Q0	colon	female	1	0	0.90192	0.770211	1.05615	0.199961	0.516585
HPBP1	Q9NZL4	colon	female	1	0	0.921875	0.814034	1.044	0.200002	0.516585
CYR61	O00622	colon	female	1	0	1.08135	0.959426	1.21876	0.200075	0.516653
MECP2	P51608	colon	female	1	0	0.91835	0.806117	1.04621	0.200285	0.516797
DHB4	P51659	colon	female	1	0	1.13694	0.934111	1.38381	0.200505	0.516945
Mammaglobin 2	O75556	colon	female	1	0	1.08705	0.956598	1.2353	0.200654	0.517094
KGUA	Q16774	colon	female	1	0	1.11876	0.942072	1.32859	0.200697	0.517171
SMD2	P62316	colon	female	1	0	1.08323	0.958355	1.22438	0.200786	0.517235
IL-15 Ra	Q13261	colon	female	1	0	1.07226	0.963538	1.19325	0.200886	0.517363
RM55	Q7Z7F7	colon	female	1	0	1.07932	0.960147	1.21328	0.201014	0.517536
KHDR2	Q5VWX1	colon	female	1	0	1.1086	0.946506	1.29846	0.201142	0.517764
RPGP1	P47736	colon	female	1	0	0.851408	0.665244	1.08967	0.201315	0.51792
Spondin-1	Q9HCB6	colon	female	1	0	0.912544	0.793008	1.0501	0.201406	0.518005
LIN7B	Q9HAP6	colon	female	1	0	1.06341	0.967669	1.16863	0.201517	0.518135
MSP	P26927	colon	female	1	0	0.921512	0.812857	1.04469	0.201623	0.518209
ARHGG	Q5VV41	colon	female	1	0	1.07678	0.961198	1.20627	0.201644	0.518239
MANEA	Q5SRI9	colon	female	1	0	0.934035	0.841133	1.0372	0.201718	0.51835
Topoisomerase I	P11387	colon	female	1	0	1.07366	0.962645	1.19748	0.201844	0.518426
GM-CSF	P04141	colon	female	1	0	0.919174	0.807573	1.0462	0.201905	0.518426
Apo D	P05090	colon	female	1	0	0.918167	0.805283	1.04687	0.202113	0.518608
PTHrP	P12272	colon	female	1	0	0.92508	0.820721	1.04271	0.202253	0.51878
EFC4B	Q9BSW2	colon	female	1	0	0.883468	0.730212	1.06889	0.202445	0.519082
HSP 70		colon	female	1	0	1.07293	0.962846	1.19559	0.202507	0.519143
ASB9	Q96DX5	colon	female	1	0	0.904012	0.774027	1.05583	0.20263	0.51926
LGSN	Q5TDP6	colon	female	1	0	1.07582	0.961388	1.20388	0.202768	0.519324
Gro-a	P09341	colon	female	1	0	1.06643	0.96593	1.17738	0.20282	0.51934
C1GLT/C1GLC Complex	Q96EU7	colon	female	1	0	0.906432	0.779234	1.05439	0.202869	0.519374
B7	P33681	colon	female	1	0	1.05173	0.973155	1.13664	0.202993	0.519464
HOP	Q9BPY8	colon	female	1	0	1.06997	0.964162	1.1874	0.203007	0.519464
ZNF41	P51814	colon	female	1	0	0.925366	0.821194	1.04275	0.20304	0.519464
NKG2D	P26718	colon	female	1	0	0.919967	0.809071	1.04606	0.203078	0.519495
PCDG1	Q9Y5H4	colon	female	1	0	0.92337	0.81664	1.04405	0.203331	0.519851
SULF2	Q8IWU5	colon	female	1	0	1.06185	0.968057	1.16473	0.203406	0.519894
Glutathione S-transferase Pi	P09211	colon	female	1	0	0.9054	0.776792	1.0553	0.203598	0.520177
Activated Protein C	P04070	colon	female	1	0	1.08695	0.955819	1.23608	0.203692	0.520185
MA6D1	Q9H9H5	colon	female	1	0	1.08229	0.958044	1.22265	0.20371	0.5202
Aconitase 1	P21399	colon	female	1	0	1.07407	0.961977	1.19923	0.203853	0.520371
Sperm-associated antigen 11	Q08648	colon	female	1	0	1.06926	0.964316	1.18562	0.203892	0.520407
CASC4	Q6P4E1	colon	female	1	0	0.908445	0.783336	1.05354	0.204042	0.520504
SH21A	O60880	colon	female	1	0	1.07997	0.958922	1.2163	0.204654	0.521135
CBX5	P45973	colon	female	1	0	1.07014	0.9637	1.18834	0.204713	0.521216
ARF6	P62330	colon	female	1	0	1.06601	0.9657	1.17674	0.204881	0.521335
E41L1	Q9H4G0	colon	female	1	0	1.10558	0.946669	1.29117	0.204894	0.521339
IF4A3	P38919	colon	female	1	0	0.941893	0.858627	1.03323	0.204918	0.521391
Fascin	Q16658	colon	female	1	0	0.926477	0.823293	1.04259	0.204938	0.521406
eIF-5A-1	P63241	colon	female	1	0	1.13195	0.93448	1.37115	0.205103	0.521531
p27Kip1	P46527	colon	female	1	0	0.916169	0.800124	1.04904	0.205133	0.521531
KITM	O00142	colon	female	1	0	1.06378	0.96675	1.17055	0.205154	0.521548
NCALD	P61601	colon	female	1	0	1.06084	0.968162	1.16238	0.205431	0.521803
Vasoactive Intestinal Peptide	P01282	colon	female	1	0	0.924583	0.818906	1.0439	0.20544	0.521808
HMG-2	P26583	colon	female	1	0	0.917457	0.802879	1.04839	0.205613	0.522029
RIPL2	Q969X0	colon	female	1	0	1.1404	0.930366	1.39784	0.205876	0.522458
HEM3	P08397	colon	female	1	0	1.08183	0.957678	1.22209	0.205984	0.522652
SYMC	P56192	colon	female	1	0	1.14233	0.92941	1.40402	0.206091	0.522826
SLBP	Q14493	colon	female	1	0	1.09755	0.950034	1.26798	0.206248	0.523006
QOR	Q08257	colon	female	1	0	1.07755	0.959687	1.20988	0.206327	0.523069
CAD15:ECD	P55291	colon	female	1	0	1.07349	0.961657	1.19834	0.206435	0.523195
GRM2B	Q96HH9	colon	female	1	0	0.914997	0.797164	1.05025	0.206603	0.523323
kallikrein 13	Q9UKR3	colon	female	1	0	1.05978	0.968412	1.15977	0.206878	0.523628
Sorting nexin-15	Q9NRS6	colon	female	1	0	1.10073	0.94827	1.2777	0.207057	0.52385
C1TC	P11586	colon	female	1	0	1.08909	0.953837	1.24352	0.207167	0.524006
Triosephosphate isomerase	P60174	colon	female	1	0	1.13697	0.931312	1.38804	0.207328	0.524246
AL3B1	P43353	colon	female	1	0	1.06702	0.964635	1.18027	0.207525	0.52451
NEUL1	O76050	colon	female	1	0	1.04984	0.973349	1.13234	0.207629	0.524671
BTC	P35070	colon	female	1	0	1.08045	0.95793	1.21864	0.20765	0.524692
FAK2:FERM	Q14289	colon	female	1	0	1.10503	0.946	1.29079	0.207764	0.524819
LRC32	Q14392	colon	female	1	0	0.892161	0.747021	1.0655	0.207811	0.524853
RPC9	O75575	colon	female	1	0	1.07887	0.958661	1.21415	0.207845	0.524893
ELK1	P19419	colon	female	1	0	0.899559	0.762946	1.06063	0.207846	0.524893
NAA50	Q9GZZ1	colon	female	1	0	1.13803	0.930493	1.39186	0.208147	0.525257
UPP	Q96BW1	colon	female	1	0	1.07226	0.961774	1.19543	0.208591	0.525748
RBM41	Q96IZ5	colon	female	1	0	0.916225	0.799416	1.0501	0.20861	0.525753
GBRL2	P60520	colon	female	1	0	1.14102	0.928935	1.40152	0.208624	0.525757
SCAND1	P57086	colon	female	1	0	1.06555	0.965139	1.17642	0.208635	0.525774
CD1A	P06126	colon	female	1	0	1.07905	0.958294	1.21501	0.208969	0.526164
IFN-lambda 2	Q8IZJ0	colon	female	1	0	0.928287	0.826522	1.04258	0.209082	0.526192
TPMT	P51580	colon	female	1	0	1.07606	0.959752	1.20645	0.209101	0.526192
CART	Q16568	colon	female	1	0	0.916355	0.799584	1.05018	0.209119	0.526192
MTHFSD	Q2M296	colon	female	1	0	1.07853	0.958498	1.2136	0.209173	0.52624
VEGF sR3	P35916	colon	female	1	0	0.919702	0.806976	1.04817	0.209582	0.526655
SEPT3	Q9UH03	colon	female	1	0	1.06448	0.965477	1.17364	0.209624	0.526691
GP107	Q5VW38	colon	female	1	0	0.920273	0.808207	1.04788	0.209819	0.526894
TECTB	Q96PL2	colon	female	1	0	1.06895	0.963148	1.18638	0.209883	0.527018
B3GN2	Q9NY97	colon	female	1	0	0.916439	0.799513	1.05047	0.210209	0.527278
Trypsin 2	P07478	colon	female	1	0	1.08362	0.955661	1.22871	0.210356	0.527464
CD27	P26842	colon	female	1	0	1.07479	0.960049	1.20323	0.210526	0.527623
LIRA1	O75019	colon	female	1	0	0.927851	0.825218	1.04325	0.210554	0.527623
KCRU	P12532	colon	female	1	0	0.932044	0.834794	1.04062	0.210667	0.527676
CFDP1	Q9UEE9	colon	female	1	0	1.07956	0.957585	1.21706	0.210776	0.527755
RBM39	Q14498	colon	female	1	0	1.06329	0.965832	1.17059	0.210867	0.527803
PMS2	P54278	colon	female	1	0	1.05892	0.968075	1.15829	0.210946	0.527868
HNRPR	O43390	colon	female	1	0	0.932242	0.835162	1.04061	0.21111	0.527959
SUMO3	P55854	colon	female	1	0	1.13667	0.929903	1.38941	0.21111	0.527959
RAMP1	O60894	colon	female	1	0	0.860688	0.680309	1.08889	0.211206	0.528051
GGA1	Q9UJY5	colon	female	1	0	1.14316	0.926846	1.40996	0.211246	0.528073
SHLB1	Q9Y371	colon	female	1	0	0.923593	0.815351	1.0462	0.211391	0.528159
HAGHL	Q6PII5	colon	female	1	0	0.924105	0.816496	1.0459	0.211469	0.528206
TMEM2	Q9UHN6	colon	female	1	0	0.91746	0.80149	1.05021	0.211511	0.528225
HMX2	A2RU54	colon	female	1	0	0.910634	0.786255	1.05469	0.21153	0.528225
CT451	Q5HYN5	colon	female	1	0	1.07973	0.957306	1.2178	0.211544	0.528225
DHX9	Q08211	colon	female	1	0	1.04911	0.973099	1.13106	0.211546	0.528225
ALDOB	P05062	colon	female	1	0	1.08827	0.952993	1.24275	0.211652	0.528308
AKTS1	Q96B36	colon	female	1	0	1.12751	0.933953	1.36119	0.211699	0.52833
ACY2	P45381	colon	female	1	0	0.931524	0.833381	1.04123	0.211752	0.528354
THAS	P24557	colon	female	1	0	0.917241	0.800875	1.05051	0.212024	0.528476
PPAR gamma	P37231	colon	female	1	0	1.05622	0.969275	1.15096	0.212054	0.528494
LSAMP	Q13449	colon	female	1	0	0.893676	0.748943	1.06638	0.212391	0.528865
OSBL1	Q9BXW6	colon	female	1	0	1.11776	0.93829	1.33157	0.212512	0.528939
ICAM4	Q14773	colon	female	1	0	0.925344	0.819058	1.04542	0.212619	0.529106
SYFM	O95363	colon	female	1	0	0.910083	0.784651	1.05557	0.213036	0.529718
Neprilysin	P08473	colon	female	1	0	1.06044	0.966873	1.16306	0.213066	0.529745
UBE2K	P61086	colon	female	1	0	1.12047	0.936729	1.34025	0.213232	0.529924
GRID1	Q9ULK0	colon	female	1	0	0.873958	0.706887	1.08052	0.213289	0.529995
TXD12	O95881	colon	female	1	0	1.07596	0.958746	1.2075	0.213477	0.530225
GLO2	Q16775	colon	female	1	0	1.08716	0.952974	1.24025	0.213742	0.530555
CAN13	Q6MZZ7	colon	female	1	0	1.07947	0.956878	1.21776	0.213763	0.530555
HOME3	Q9NSC5	colon	female	1	0	1.05422	0.970006	1.14574	0.213858	0.530555
GPX5	O75715	colon	female	1	0	0.922092	0.811382	1.04791	0.213903	0.530619
NCF4	Q15080	colon	female	1	0	1.07037	0.961514	1.19155	0.213964	0.530672
MTD2L	Q9H903	colon	female	1	0	1.11458	0.939297	1.32257	0.214014	0.530742
DPPA4	Q7L190	colon	female	1	0	0.912032	0.788732	1.05461	0.214044	0.530756
LIGO3	P0C6S8	colon	female	1	0	0.902395	0.76742	1.06111	0.214084	0.530786
PNPO	Q9NVS9	colon	female	1	0	1.08863	0.952111	1.24471	0.21419	0.5309
CYBP	Q9HB71	colon	female	1	0	1.13798	0.928011	1.39545	0.214225	0.530921
ATLA3	Q6DD88	colon	female	1	0	0.927179	0.822844	1.04474	0.214481	0.531163
MFAP3	P55082	colon	female	1	0	0.92491	0.81766	1.04623	0.21449	0.531167
NKD2	Q969F2	colon	female	1	0	0.922535	0.812199	1.04786	0.214742	0.531445
UB2D1	P51668	colon	female	1	0	1.06596	0.963615	1.17917	0.214867	0.531458
FZD8	Q9H461	colon	female	1	0	0.910285	0.784629	1.05606	0.214892	0.531458
IL-1F5	Q9UBH0	colon	female	1	0	1.07388	0.959477	1.20193	0.214898	0.531458
LAIR2	Q6ISS4	colon	female	1	0	0.898114	0.757829	1.06437	0.214946	0.531556
HORM2	Q8N7B1	colon	female	1	0	0.903245	0.769033	1.06088	0.215021	0.531673
IF4A2	Q14240	colon	female	1	0	1.09422	0.948981	1.2617	0.215247	0.531916
TPPP	O94811	colon	female	1	0	0.885119	0.729713	1.07362	0.215411	0.532058
CS010	Q969H8	colon	female	1	0	0.938578	0.848987	1.03762	0.215563	0.532141
CLC4D	Q8WXI8	colon	female	1	0	1.05958	0.966788	1.16128	0.21585	0.532337
PCDGM	Q9Y5F6	colon	female	1	0	0.929574	0.828047	1.04355	0.215869	0.532354
COX7R	O14548	colon	female	1	0	0.930861	0.831002	1.04272	0.21592	0.53242
SNX11	Q9Y5W9	colon	female	1	0	1.1	0.945862	1.27925	0.215954	0.532446
FGF-16	O43320	colon	female	1	0	1.06331	0.96477	1.17192	0.216021	0.532489
RAN	P62826	colon	female	1	0	1.11905	0.936291	1.33749	0.216314	0.532668
PLBL1	Q6P4A8	colon	female	1	0	1.07455	0.958748	1.20433	0.216511	0.532911
DLG3	Q92796	colon	female	1	0	1.05598	0.968583	1.15127	0.216538	0.532911
FOXM1	Q08050	colon	female	1	0	1.11576	0.937753	1.32755	0.216755	0.533106
CENB2	Q15057	colon	female	1	0	1.05845	0.967197	1.15831	0.216868	0.533239
NR3L1	Q68D85	colon	female	1	0	1.07904	0.956287	1.21754	0.216998	0.533428
KI3L1	P43629	colon	female	1	0	0.937261	0.845629	1.03882	0.217065	0.533507
SND1	Q7KZF4	colon	female	1	0	1.06532	0.963478	1.17793	0.217107	0.533573
a2-HS-Glycoprotein	P02765	colon	female	1	0	1.07467	0.958541	1.20486	0.217117	0.533573
14-3-3 protein beta/alpha	P31946	colon	female	1	0	1.14822	0.921882	1.43013	0.217258	0.533587
B2L14	Q9BZR8	colon	female	1	0	1.06024	0.966155	1.16348	0.217304	0.533587
HSPA9B	P38646	colon	female	1	0	1.06777	0.962116	1.18503	0.217391	0.53366
CIP1	Q9NPC3	colon	female	1	0	0.92105	0.808204	1.04965	0.217472	0.533688
GTF2I	P78347	colon	female	1	0	1.04861	0.972418	1.13077	0.217493	0.533706
IL-12 Rb1	P42701	colon	female	1	0	1.05003	0.971636	1.13476	0.217506	0.533719
PADI1	Q9ULC6	colon	female	1	0	0.935723	0.84191	1.03999	0.217753	0.534025
VWC2	Q2TAL6	colon	female	1	0	0.916277	0.797282	1.05303	0.217982	0.53423
NKp30	O14931	colon	female	1	0	0.913279	0.790528	1.05509	0.218031	0.534321
VAT1L	Q9HCJ6	colon	female	1	0	0.910828	0.785027	1.05679	0.218093	0.534405
HDHD2	Q9H0R4	colon	female	1	0	1.13401	0.928283	1.38533	0.218201	0.534556
MOCS3	O95396	colon	female	1	0	1.05866	0.966778	1.15927	0.218489	0.534795
Ephrin-A1	P20827	colon	female	1	0	1.08859	0.95086	1.24628	0.218736	0.535062
FGF-4	P08620	colon	female	1	0	1.06338	0.964158	1.17282	0.218838	0.535173
TRAF1	Q13077	colon	female	1	0	1.06718	0.962072	1.18377	0.219049	0.535318
NLGN1	Q8N2Q7	colon	female	1	0	0.922286	0.810639	1.04931	0.219134	0.535409
F173A	Q9BQD7	colon	female	1	0	0.92706	0.821564	1.0461	0.219171	0.535409
CENPW	Q5EE01	colon	female	1	0	1.08673	0.951705	1.2409	0.219188	0.535423
SIA4A	Q11201	colon	female	1	0	0.908028	0.77845	1.05918	0.219396	0.535647
TCP2L	B9ZVM9	colon	female	1	0	1.07438	0.958097	1.20478	0.219613	0.535894
CL076	Q8N812	colon	female	1	0	1.06344	0.963966	1.17317	0.21962	0.535901
GALT2	Q10471	colon	female	1	0	0.919226	0.803502	1.05162	0.219884	0.536303
SMOC1	Q9H4F8	colon	female	1	0	0.907399	0.776888	1.05984	0.220019	0.536475
Spastin:MIT	Q9UBP0	colon	female	1	0	1.14863	0.920449	1.43337	0.220069	0.536509
BDNF	P23560	colon	female	1	0	1.08152	0.954168	1.22586	0.220205	0.536636
MO2R1:CD	Q8TD46	colon	female	1	0	0.91031	0.783328	1.05788	0.220216	0.536646
Glycogen phosphorylase	P11216	colon	female	1	0	1.12526	0.931769	1.35892	0.220251	0.536698
PLD5	Q8N7P1	colon	female	1	0	0.890748	0.740273	1.07181	0.220415	0.536769
CPNS2	Q96L46	colon	female	1	0	1.05867	0.966345	1.15982	0.220719	0.537122
EKI1	Q9HBU6	colon	female	1	0	1.05472	0.968491	1.14863	0.220848	0.537233
VGLL4	Q14135	colon	female	1	0	1.06131	0.964832	1.16744	0.221054	0.537559
NUD12	Q9BQG2	colon	female	1	0	0.926914	0.820798	1.04675	0.221161	0.537662
AR6P1	Q15041	colon	female	1	0	1.13642	0.925857	1.39488	0.22127	0.53782
Collagen-binding protein	P50454	colon	female	1	0	1.11984	0.933934	1.34275	0.221701	0.538126
PAR16	Q8N5Y8	colon	female	1	0	1.07406	0.957769	1.20448	0.221706	0.538126
VAMP7	P51809	colon	female	1	0	1.05359	0.968942	1.14563	0.221846	0.538323
HDGL1	Q5TGJ6	colon	female	1	0	0.922114	0.809551	1.05033	0.222188	0.538761
WFDC6	Q9BQY6	colon	female	1	0	0.91978	0.804185	1.05199	0.222342	0.538851
ADAM 10:ECD	O14672	colon	female	1	0	0.914869	0.793008	1.05546	0.22249	0.539035
KIF23	Q02241	colon	female	1	0	0.913818	0.790631	1.0562	0.222505	0.539051
NLGN1	Q8N2Q7	colon	female	1	0	0.913193	0.789209	1.05665	0.222555	0.539066
NXT2	Q9NPJ8	colon	female	1	0	0.901168	0.7624	1.06519	0.222573	0.539066
Flt3 ligand	P49771	colon	female	1	0	0.927303	0.821356	1.04692	0.222739	0.539316
Properdin	P27918	colon	female	1	0	0.913304	0.789396	1.05666	0.22282	0.539445
KI3S1	Q14943	colon	female	1	0	0.914999	0.793208	1.05549	0.222868	0.539447
NKG2E:CD	Q07444	colon	female	1	0	0.905018	0.770839	1.06255	0.222877	0.539447
IL-11	P20809	colon	female	1	0	1.04989	0.970827	1.1354	0.222909	0.539451
HSP 70	P0DMV8	colon	female	1	0	1.08132	0.953544	1.22622	0.223016	0.539619
ORN	Q9Y3B8	colon	female	1	0	1.10458	0.941219	1.29629	0.223196	0.539847
BAMBI:CD	Q13145	colon	female	1	0	1.06584	0.961869	1.18105	0.223375	0.540017
ERMAP	Q96PL5	colon	female	1	0	0.922627	0.810441	1.05034	0.223433	0.540066
RPN2	P04844	colon	female	1	0	1.07185	0.958505	1.1986	0.223696	0.54032
GNPTG	Q9UJJ9	colon	female	1	0	0.93462	0.838048	1.04232	0.22433	0.541025
DDI2	Q5TDH0	colon	female	1	0	1.07861	0.954619	1.21871	0.224528	0.541302
RTF1	Q92541	colon	female	1	0	1.07813	0.954831	1.21734	0.224737	0.541403
FGF-10	O15520	colon	female	1	0	0.930643	0.828635	1.04521	0.224945	0.541643
CCL28	Q9NRJ3	colon	female	1	0	0.917659	0.798682	1.05436	0.225195	0.541921
inhibin A	P05111	colon	female	1	0	1.0678	0.960372	1.18725	0.225288	0.542061
CERS5	Q8N5B7	colon	female	1	0	1.0553	0.96732	1.15128	0.225558	0.542318
SDC3	O75056	colon	female	1	0	1.0712	0.958364	1.19732	0.225856	0.54263
PGES2	Q9H7Z7	colon	female	1	0	1.06353	0.962605	1.17504	0.22598	0.542768
UGDH	O60701	colon	female	1	0	1.09556	0.945081	1.26999	0.226028	0.542793
AP1B1	Q10567	colon	female	1	0	1.04645	0.972286	1.12628	0.226039	0.542794
IGFBP-4	P22692	colon	female	1	0	1.07177	0.957962	1.1991	0.226224	0.542896
CD8B	P10966	colon	female	1	0	1.04643	0.972255	1.12625	0.226347	0.543045
ENOX2	Q16206	colon	female	1	0	0.936468	0.841926	1.04163	0.226716	0.54355
IGF-II:Pro-form	P01344	colon	female	1	0	1.08845	0.948693	1.2488	0.226741	0.543571
FCGBP	Q9Y6R7	colon	female	1	0	1.06689	0.960507	1.18507	0.226987	0.543791
ABHDA	Q9NUJ1	colon	female	1	0	1.118	0.93291	1.33981	0.227085	0.543935
F177A	Q8N128	colon	female	1	0	0.92451	0.813951	1.05008	0.227087	0.543935
AIF1L	Q9BQI0	colon	female	1	0	0.946925	0.866696	1.03458	0.227297	0.544039
Troponin I	P19429	colon	female	1	0	0.932223	0.831827	1.04474	0.227366	0.544134
RM38	Q96DV4	colon	female	1	0	1.06061	0.963938	1.16698	0.22752	0.5443
UNC5H3	O95185	colon	female	1	0	0.92696	0.819456	1.04857	0.227851	0.54457
MAP3K3	Q99759	colon	female	1	0	1.07349	0.956563	1.20472	0.22811	0.544817
PSA6	P60900	colon	female	1	0	1.07911	0.953409	1.2214	0.22823	0.544975
Cathepsin A	P10619	colon	female	1	0	1.07677	0.954681	1.21447	0.228347	0.545072
SETMR	Q53H47	colon	female	1	0	0.921838	0.807507	1.05236	0.228356	0.545072
megalin	P98164	colon	female	1	0	1.05426	0.967402	1.14891	0.2284	0.545116
ADA22	Q9P0K1	colon	female	1	0	0.899773	0.75758	1.06866	0.228831	0.545475
EXOC7	Q9UPT5	colon	female	1	0	0.919916	0.802965	1.0539	0.228891	0.545513
SYYM	Q9Y2Z4	colon	female	1	0	0.942015	0.854511	1.03848	0.2298	0.546581
DYLT1	P63172	colon	female	1	0	1.05869	0.964557	1.162	0.229985	0.546779
RRAS2	P62070	colon	female	1	0	0.929048	0.823793	1.04775	0.230284	0.546911
NAL10	Q86W26	colon	female	1	0	0.922096	0.807648	1.05276	0.230324	0.546911
CXA1	P17302	colon	female	1	0	1.07873	0.953045	1.22098	0.230517	0.547103
SNN	O75324	colon	female	1	0	1.07494	0.955133	1.20977	0.230699	0.547277
IL-11 RA	Q14626	colon	female	1	0	0.895006	0.74652	1.07302	0.230736	0.547277
AURKB	Q96GD4	colon	female	1	0	1.06172	0.962623	1.17102	0.230917	0.547327
MTMR1	Q13613	colon	female	1	0	1.05131	0.96862	1.14106	0.231245	0.547612
K132L	A8MWY0	colon	female	1	0	1.07143	0.956979	1.19958	0.231282	0.547627
HIF-1a	Q16665	colon	female	1	0	0.935309	0.838272	1.04358	0.231428	0.547913
TTC1	Q99614	colon	female	1	0	1.11997	0.930213	1.34843	0.231621	0.548166
TTC17:TPR2	Q96AE7	colon	female	1	0	0.909155	0.777771	1.06273	0.231723	0.548202
PHF6	Q8IWS0	colon	female	1	0	0.901916	0.761513	1.06821	0.231803	0.54823
Galectin-8	O00214	colon	female	1	0	0.909063	0.777515	1.06287	0.231909	0.548277
SEM4C	Q9C0C4	colon	female	1	0	0.880524	0.714699	1.08482	0.232015	0.548373
SERA	O43175	colon	female	1	0	1.06823	0.958642	1.19035	0.232027	0.548392
ANM2	P55345	colon	female	1	0	1.08222	0.95065	1.232	0.232189	0.548581
Keratin 19	P08727	colon	female	1	0	1.07416	0.955211	1.20792	0.232196	0.548581
HSP76	P17066	colon	female	1	0	1.07678	0.953677	1.21577	0.232381	0.548732
M2-PK	P14618	colon	female	1	0	1.12574	0.926867	1.36729	0.232388	0.548732
AREG	P15514	colon	female	1	0	1.08662	0.948059	1.24542	0.232648	0.54892
ADAM-8	P78325	colon	female	1	0	0.917565	0.796671	1.05681	0.232677	0.548949
FABP6	P51161	colon	female	1	0	1.06893	0.958035	1.19265	0.232954	0.549293
fibulin 5	Q9UBX5	colon	female	1	0	1.07852	0.952542	1.22115	0.232975	0.549333
ISK7	P58062	colon	female	1	0	0.924876	0.813484	1.05152	0.232986	0.54935
S100A6	P06703	colon	female	1	0	1.10816	0.936032	1.31195	0.233087	0.549476
RL26L	Q9UNX3	colon	female	1	0	1.09983	0.94058	1.28605	0.233121	0.549494
GPN1	Q9HCN4	colon	female	1	0	1.05582	0.965618	1.15445	0.233217	0.549595
BTG4	Q9NY30	colon	female	1	0	0.922378	0.807605	1.05346	0.233346	0.549647
GLT13	Q8IUC8	colon	female	1	0	0.892414	0.740039	1.07616	0.233431	0.549709
PEDF	P36955	colon	female	1	0	1.07241	0.95579	1.20327	0.233972	0.550308
ELL	P55199	colon	female	1	0	1.05536	0.965691	1.15337	0.234282	0.550651
HAP28	Q13442	colon	female	1	0	1.1305	0.923575	1.38378	0.234372	0.550803
B2L10	Q9HD36	colon	female	1	0	1.07542	0.953956	1.21234	0.234415	0.550866
Cadherin-11:ECD	P55287	colon	female	1	0	0.933686	0.83382	1.04551	0.234506	0.551002
CAD20	Q9HBT6	colon	female	1	0	1.05961	0.963133	1.16575	0.234545	0.551074
FA69C	Q0P6D2	colon	female	1	0	1.07727	0.952816	1.21798	0.234711	0.551281
BICR1	Q6ZP65	colon	female	1	0	0.882222	0.71747	1.08481	0.234776	0.551358
Protein C	P04070	colon	female	1	0	1.08034	0.950879	1.22742	0.23541	0.551984
TLR1:ECD	Q15399	colon	female	1	0	1.06473	0.95988	1.18104	0.235689	0.552378
HMGN3	Q15651	colon	female	1	0	0.900088	0.756266	1.07126	0.236005	0.552566
DRR1	O95990	colon	female	1	0	1.0581	0.963664	1.1618	0.236402	0.552888
galactosidase, alpha	P06280	colon	female	1	0	0.932397	0.830281	1.04707	0.236917	0.553512
TEC	P42680	colon	female	1	0	1.12628	0.924819	1.37164	0.236929	0.553512
OVCA2	Q8WZ82	colon	female	1	0	1.1365	0.919311	1.40499	0.237023	0.553663
SPRN	Q5BIV9	colon	female	1	0	1.07483	0.953556	1.21153	0.237449	0.554123
IL-1Rrp2	Q9HB29	colon	female	1	0	1.05925	0.962768	1.1654	0.23748	0.554158
Kallikrein 6	Q92876	colon	female	1	0	1.06156	0.961371	1.17219	0.237568	0.554235
KS6A6	Q9UK32	colon	female	1	0	1.11249	0.932056	1.32786	0.237731	0.554407
UBE2N	P61088	colon	female	1	0	1.10681	0.93515	1.30998	0.237917	0.554629
HBD-3	P81534	colon	female	1	0	1.07447	0.953634	1.21061	0.238002	0.554723
Cathepsin G	P08311	colon	female	1	0	1.07074	0.955791	1.19951	0.23816	0.554857
BECN1	Q14457	colon	female	1	0	0.905823	0.768539	1.06763	0.238181	0.55486
PCLI1	Q7Z2X4	colon	female	1	0	1.09504	0.941627	1.27344	0.238429	0.555078
ZDH14	Q8IZN3	colon	female	1	0	1.07601	0.952617	1.21539	0.238454	0.555101
CD83	Q01151	colon	female	1	0	1.0839	0.947977	1.23931	0.238603	0.555224
Malate dehydrogenase 2	P40926	colon	female	1	0	1.11948	0.927852	1.35069	0.2387	0.55528
Integrin beta-7	P26010	colon	female	1	0	1.06806	0.957239	1.1917	0.238784	0.55528
prostatic binding protein	P30086	colon	female	1	0	1.10769	0.934341	1.3132	0.238855	0.55528
CNTP2	Q9UHC6	colon	female	1	0	0.93884	0.845236	1.04281	0.238914	0.555348
MFAP2	P55001	colon	female	1	0	1.08059	0.949783	1.22941	0.239055	0.55553
CHIA	Q9BZP6	colon	female	1	0	1.07097	0.955443	1.20046	0.23907	0.55553
CLC2L	P0C7M8	colon	female	1	0	0.930806	0.825996	1.04892	0.23942	0.555868
GBP2	P32456	colon	female	1	0	1.08722	0.945799	1.24979	0.239518	0.556
MED4	Q9NPJ6	colon	female	1	0	0.928596	0.82074	1.05063	0.239598	0.556
CUED1	Q9NWM3	colon	female	1	0	0.913978	0.786685	1.06187	0.239807	0.556188
p60-Src	P12931	colon	female	1	0	1.129	0.922176	1.3822	0.23991	0.556228
IL-27	Q14213	colon	female	1	0	0.934988	0.83582	1.04592	0.239961	0.556247
OX26	P83859	colon	female	1	0	1.05945	0.962149	1.1666	0.240018	0.556278
ihh	Q14623	colon	female	1	0	0.920452	0.801528	1.05702	0.240266	0.556588
TMOD1	P28289	colon	female	1	0	1.07708	0.951502	1.21923	0.240405	0.556669
Cadherin-12:CD	P55289	colon	female	1	0	0.923442	0.808457	1.05478	0.240439	0.556691
Angiopoietin-4	Q9Y264	colon	female	1	0	1.05726	0.963384	1.16029	0.240516	0.556746
ZNF23	P17027	colon	female	1	0	0.920064	0.800563	1.0574	0.240531	0.556746
TER ATPase	P55072	colon	female	1	0	1.12012	0.926718	1.35389	0.240799	0.557004
EF1D	P29692	colon	female	1	0	1.11889	0.927365	1.34998	0.240895	0.557072
RN150	Q9ULK6	colon	female	1	0	0.908078	0.772876	1.06693	0.241071	0.557285
SENP2	Q9HC62	colon	female	1	0	0.912993	0.784068	1.06312	0.241213	0.557502
PSA1	P25786	colon	female	1	0	1.06178	0.960484	1.17376	0.241256	0.557532
TNF-b	P01374	colon	female	1	0	0.938149	0.842999	1.04404	0.241952	0.558311
STAT6	P42226	colon	female	1	0	1.1157	0.928743	1.34029	0.242014	0.558401
ACADV	P49748	colon	female	1	0	1.12046	0.926062	1.35566	0.242056	0.558401
MRM1	Q6IN84	colon	female	1	0	0.920669	0.80161	1.05741	0.242059	0.558401
MRF	Q9Y2G1	colon	female	1	0	1.05244	0.966055	1.14655	0.242141	0.558487
SPEC1	Q5M775	colon	female	1	0	1.07092	0.954617	1.20139	0.242752	0.559272
TOIP1:Perinuclear	Q5JTV8	colon	female	1	0	0.929281	0.821674	1.05098	0.242777	0.559283
SHC1:SH2	P29353	colon	female	1	0	1.12549	0.922942	1.37248	0.242887	0.559312
BMF	Q96LC9	colon	female	1	0	0.90586	0.767297	1.06945	0.243096	0.559485
CD72	P21854	colon	female	1	0	1.03673	0.975754	1.10152	0.243469	0.559895
SNIP1	Q8TAD8	colon	female	1	0	0.934368	0.83361	1.0473	0.243591	0.560065
IF4A2	Q14240	colon	female	1	0	1.12118	0.925065	1.35888	0.243624	0.560077
DJB14:LD	Q8TBM8	colon	female	1	0	1.06546	0.957687	1.18536	0.243876	0.560365
MARE2	Q15555	colon	female	1	0	1.11034	0.931118	1.32406	0.243881	0.560365
DCMC	O95822	colon	female	1	0	0.933371	0.831119	1.0482	0.244128	0.560582
LDHA	P00338	colon	female	1	0	1.0884	0.943728	1.25524	0.244402	0.560834
CC134	Q9H6E4	colon	female	1	0	0.894004	0.740247	1.0797	0.244579	0.561009
G-CSF-R	Q99062	colon	female	1	0	1.05192	0.965934	1.14555	0.244694	0.561161
AUGN	Q9H1Z8	colon	female	1	0	1.05691	0.962794	1.16022	0.244776	0.561245
FBCD1	Q8N539	colon	female	1	0	1.04766	0.968593	1.13319	0.244857	0.561273
FKBP3	Q00688	colon	female	1	0	1.12697	0.921304	1.37854	0.244961	0.561351
FLRT1	Q9NZU1	colon	female	1	0	1.07096	0.954042	1.20221	0.245107	0.561494
IQCD	Q96DY2	colon	female	1	0	0.934361	0.833283	1.0477	0.245131	0.561494
KAAG1	Q9UBP8	colon	female	1	0	0.920766	0.801109	1.0583	0.245141	0.561494
SHOX	O15266	colon	female	1	0	1.0779	0.949811	1.22327	0.245147	0.561494
Growth hormone-releasing factor	P01286	colon	female	1	0	1.06158	0.959811	1.17413	0.245157	0.561494
MSI2H	Q96DH6	colon	female	1	0	1.11515	0.92789	1.3402	0.245227	0.561494
KDSR	Q06136	colon	female	1	0	1.06888	0.955264	1.19601	0.245334	0.561526
EVPL	Q92817	colon	female	1	0	0.942516	0.852922	1.04152	0.245359	0.561526
ACTN2	P35609	colon	female	1	0	0.924956	0.810889	1.05507	0.245361	0.561526
sICAM-5	Q9UMF0	colon	female	1	0	0.926935	0.815554	1.05353	0.245386	0.561526
SUSD1	Q6UWL2	colon	female	1	0	0.919085	0.797094	1.05975	0.245528	0.561589
NUCB1	Q02818	colon	female	1	0	1.06698	0.956365	1.19039	0.245638	0.56167
Malate dehydrogenase 2	P40926	colon	female	1	0	1.11434	0.928146	1.33788	0.245813	0.561765
F118A	Q9NWS6	colon	female	1	0	1.06957	0.954668	1.19829	0.246099	0.562079
Glyoxalase I	Q04760	colon	female	1	0	1.08086	0.947732	1.23269	0.246261	0.562167
IGDC3:ECD	Q8IVU1	colon	female	1	0	0.906968	0.768957	1.06975	0.246284	0.562167
RPAIN	Q86UA6	colon	female	1	0	1.06942	0.954613	1.19804	0.246721	0.562699
PPCS	Q9HAB8	colon	female	1	0	1.13491	0.916126	1.40595	0.246767	0.562745
T11L1	Q9NUJ3	colon	female	1	0	0.884997	0.719535	1.08851	0.247322	0.563407
NDUF5	Q5TEU4	colon	female	1	0	0.918944	0.7963	1.06048	0.247453	0.563548
DDX25	Q9UHL0	colon	female	1	0	0.917158	0.792122	1.06193	0.247514	0.563612
Amylase, alpha 1A	P04745	colon	female	1	0	0.930307	0.823055	1.05153	0.247717	0.563791
tau	P10636	colon	female	1	0	0.922751	0.80514	1.05754	0.247804	0.563794
TAF12	Q16514	colon	female	1	0	0.923317	0.806472	1.05709	0.247805	0.563794
Integrin alpha-M	P11215	colon	female	1	0	0.943374	0.854572	1.0414	0.247821	0.563806
CALY	Q9NYX4	colon	female	1	0	0.897235	0.746497	1.07841	0.247869	0.563859
KPRB	O60256	colon	female	1	0	1.10271	0.9342	1.30162	0.247872	0.563859
T132A	Q24JP5	colon	female	1	0	0.929532	0.82117	1.05219	0.247893	0.563885
CRNN	Q9UBG3	colon	female	1	0	0.917294	0.792329	1.06197	0.247962	0.5639
G3ST1	Q99999	colon	female	1	0	1.06976	0.954047	1.1995	0.248287	0.564181
GNS	P15586	colon	female	1	0	1.07736	0.949321	1.22267	0.248374	0.564231
GIPC1	O14908	colon	female	1	0	0.931303	0.825293	1.05093	0.248377	0.564231
PGP9.5	P09936	colon	female	1	0	1.07089	0.953288	1.20301	0.248508	0.564329
CRTC3	Q6UUV7	colon	female	1	0	1.0466	0.968688	1.13078	0.248515	0.564329
IGS11:ECD	Q5DX21	colon	female	1	0	1.05559	0.962905	1.1572	0.248581	0.564364
TXLNA	P40222	colon	female	1	0	1.06241	0.958584	1.17747	0.248587	0.564364
BECN1	Q14457	colon	female	1	0	1.0715	0.952866	1.20491	0.248695	0.564447
NFASC	O94856	colon	female	1	0	0.927937	0.817184	1.0537	0.24877	0.564545
Myostatin	O14793	colon	female	1	0	0.924332	0.808599	1.05663	0.248966	0.564698
IL-17C	Q9P0M4	colon	female	1	0	1.06731	0.955404	1.19233	0.249031	0.564789
RALB	P11234	colon	female	1	0	1.09496	0.938365	1.27768	0.249298	0.564988
ODPAT	P29803	colon	female	1	0	0.916012	0.789013	1.06345	0.2493	0.564988
ZN75D	P51815	colon	female	1	0	1.06449	0.957115	1.18392	0.249315	0.564988
I5P2	P32019	colon	female	1	0	1.11724	0.925011	1.34941	0.249819	0.565566
carboxylesterase, liver	P23141	colon	female	1	0	1.06492	0.956703	1.18538	0.249964	0.565756
HBD	P02042	colon	female	1	0	1.06298	0.957922	1.17955	0.250032	0.565832
LDHA	P00338	colon	female	1	0	1.07518	0.950242	1.21655	0.250079	0.565893
HHLA3	Q9XRX5	colon	female	1	0	0.929012	0.819447	1.05323	0.250134	0.565934
ROBO4	Q8WZ75	colon	female	1	0	0.923387	0.806081	1.05777	0.250212	0.566033
MUC1:region 1	P15941	colon	female	1	0	1.05428	0.963441	1.15368	0.250227	0.566033
ANXA7	P20073	colon	female	1	0	1.11146	0.928235	1.33086	0.250246	0.566035
RS7	P62081	colon	female	1	0	1.05312	0.964168	1.15028	0.250334	0.566119
RPGF1	Q13905	colon	female	1	0	1.05906	0.960338	1.16793	0.250413	0.566178
PMF1	Q6P1K2	colon	female	1	0	1.05829	0.9608	1.16568	0.250564	0.566326
DNM3L	Q9UJW3	colon	female	1	0	0.933225	0.829437	1.05	0.250603	0.566347
LRFN3	Q9BTN0	colon	female	1	0	0.933605	0.830298	1.04977	0.250867	0.566727
TRUA	Q9Y606	colon	female	1	0	0.918048	0.793364	1.06233	0.250917	0.566821
GT251	Q8NBJ5	colon	female	1	0	0.920238	0.798478	1.06056	0.251001	0.566895
PHB2	Q99623	colon	female	1	0	0.928914	0.818963	1.05363	0.251286	0.567213
IF1AX	P47813	colon	female	1	0	1.05476	0.962929	1.15536	0.251314	0.567265
CONA1	Q86Y22	colon	female	1	0	1.06578	0.955817	1.1884	0.25152	0.567427
XYLT2	Q9H1B5	colon	female	1	0	0.922279	0.803088	1.05916	0.25183	0.567699
JPH1	Q9HDC5	colon	female	1	0	0.910743	0.77613	1.0687	0.251911	0.567768
GRK5	P34947	colon	female	1	0	0.942235	0.851045	1.0432	0.251925	0.567768
NR1D1	P20393	colon	female	1	0	0.929624	0.820519	1.05324	0.251939	0.567768
CPZIP	Q6JBY9	colon	female	1	0	1.0878	0.941885	1.25633	0.252113	0.568017
UBP30	Q70CQ3	colon	female	1	0	1.04419	0.969673	1.12444	0.252308	0.568219
DDX6	P26196	colon	female	1	0	1.11788	0.923575	1.35307	0.252674	0.568536
CATE	P14091	colon	female	1	0	0.935667	0.834907	1.04859	0.252692	0.568537
ASB-13	Q8WXK3	colon	female	1	0	0.935649	0.834802	1.04868	0.252999	0.568943
LRP12	Q9Y561	colon	female	1	0	0.901273	0.754138	1.07711	0.25301	0.568948
NLGN2:CD	Q8NFZ4	colon	female	1	0	0.926577	0.813002	1.05602	0.253035	0.568958
CAPS2	Q86UW7	colon	female	1	0	1.05105	0.965003	1.14477	0.253243	0.569069
PURA1	Q8N142	colon	female	1	0	1.07414	0.950064	1.21443	0.253446	0.569235
IGDC4	Q8TDY8	colon	female	1	0	0.921375	0.800561	1.06042	0.253503	0.5693
GNAI1	P63096	colon	female	1	0	1.06638	0.954957	1.19081	0.253683	0.569437
PTPRR	Q15256	colon	female	1	0	0.909444	0.77265	1.07046	0.253737	0.569521
MIP-3b	Q99731	colon	female	1	0	0.917729	0.791915	1.06353	0.253778	0.56954
CLC2A	Q6UVW9	colon	female	1	0	0.892758	0.73471	1.0848	0.253812	0.56954
SESQ2	Q6ICB4	colon	female	1	0	0.938128	0.840649	1.04691	0.25387	0.56962
LIPK	Q5VXJ0	colon	female	1	0	0.873001	0.691287	1.10248	0.254032	0.569792
RGS7	P49802	colon	female	1	0	1.06522	0.955591	1.18743	0.254196	0.570031
PDE1B	Q01064	colon	female	1	0	0.927545	0.815021	1.0556	0.254336	0.570119
SMAD2	Q15796	colon	female	1	0	1.125	0.91874	1.37758	0.254362	0.570128
NKp44	O95944	colon	female	1	0	1.06238	0.957391	1.17889	0.254365	0.570128
SNAA	P54920	colon	female	1	0	1.12313	0.919835	1.37135	0.25439	0.570174
Apo A-V	Q6Q788	colon	female	1	0	1.07291	0.95059	1.21097	0.254498	0.570339
NECA1	Q8N987	colon	female	1	0	1.06366	0.956526	1.18279	0.254555	0.570396
CUL3	Q13618	colon	female	1	0	1.07527	0.94907	1.21824	0.254574	0.570408
DC-SIGN	Q9NNX6	colon	female	1	0	0.924052	0.806639	1.05855	0.254608	0.570428
MGP	P08493	colon	female	1	0	0.920739	0.798768	1.06133	0.254722	0.570527
LGR5	O75473	colon	female	1	0	0.932868	0.827693	1.05141	0.254872	0.570694
cGMP-stimulated PDE	O00408	colon	female	1	0	0.923616	0.805468	1.05909	0.255195	0.57097
RB11B	Q15907	colon	female	1	0	1.13333	0.913455	1.40614	0.255381	0.571012
Factor D	P00746	colon	female	1	0	1.07202	0.950931	1.20854	0.255434	0.571049
Bone proteoglycan II	P07585	colon	female	1	0	1.07957	0.9461	1.23186	0.255509	0.571091
ITB6	P18564	colon	female	1	0	1.05154	0.96426	1.14671	0.255655	0.57123
Hexosaminidase B	P07686	colon	female	1	0	0.92544	0.809678	1.05775	0.255759	0.571299
NUDC3	Q8IVD9	colon	female	1	0	0.92577	0.810416	1.05754	0.25598	0.571482
RHOD	O00212	colon	female	1	0	0.919108	0.794603	1.06312	0.256047	0.571545
TPSB2	P20231	colon	female	1	0	0.93809	0.840128	1.04747	0.256069	0.57155
NDKM	O00746	colon	female	1	0	0.900447	0.75126	1.07926	0.256523	0.571963
VSTM1	Q6UX27	colon	female	1	0	1.06856	0.952901	1.19827	0.256557	0.571972
NOE2	O95897	colon	female	1	0	0.920902	0.798612	1.06192	0.256989	0.572181
TIG3	Q9UL19	colon	female	1	0	1.06275	0.956533	1.18075	0.257311	0.572601
PMGE	P07738	colon	female	1	0	1.07548	0.948237	1.2198	0.257356	0.572609
PACN1	Q9BY11	colon	female	1	0	1.11056	0.926197	1.33161	0.257561	0.572773
TCAL3	Q969E4	colon	female	1	0	1.06535	0.954762	1.18875	0.257596	0.572773
CHST2	Q9Y4C5	colon	female	1	0	0.931398	0.823526	1.0534	0.257798	0.572851
ACES	P22303	colon	female	1	0	0.926462	0.811634	1.05754	0.257904	0.572952
GCNT4	Q9P109	colon	female	1	0	1.06046	0.957898	1.174	0.258002	0.573018
SYT4	Q9H2B2	colon	female	1	0	1.12711	0.91596	1.38694	0.25824	0.573287
PANK3	Q9H999	colon	female	1	0	1.07218	0.950102	1.20994	0.258465	0.573542
Thioredoxin reductase 1	Q16881	colon	female	1	0	1.10809	0.927259	1.32418	0.258847	0.573948
ELL2	O00472	colon	female	1	0	0.937069	0.837084	1.049	0.258877	0.573977
IMA7	O60684	colon	female	1	0	1.1172	0.921612	1.35428	0.259056	0.574087
CDKA2	O75956	colon	female	1	0	0.914352	0.78264	1.06823	0.259204	0.574303
YETS4	O95619	colon	female	1	0	1.05245	0.963001	1.15021	0.2593	0.574345
HPT	P00738	colon	female	1	0	1.1008	0.931579	1.30075	0.259446	0.574391
M-CSF R	P07333	colon	female	1	0	0.925703	0.809452	1.05865	0.259507	0.574391
IF4G1	Q04637	colon	female	1	0	1.12728	0.915344	1.38828	0.259532	0.574391
B4GT7	Q9UBV7	colon	female	1	0	0.925858	0.809809	1.05854	0.259575	0.574394
SPDLY	Q96EA4	colon	female	1	0	1.05909	0.958487	1.17025	0.259595	0.574416
ENASE	Q8NFI3	colon	female	1	0	1.0572	0.959715	1.16458	0.259793	0.574595
TUFT1	Q9NNX1	colon	female	1	0	0.93233	0.825358	1.05317	0.259795	0.574595
MP2K5	Q13163	colon	female	1	0	1.11477	0.922818	1.34665	0.2598	0.574597
SLIT3	O75094	colon	female	1	0	0.912065	0.777135	1.07042	0.259817	0.574617
SAT2	Q96F10	colon	female	1	0	1.04882	0.965365	1.13949	0.259847	0.574617
BL1S6	Q9UL45	colon	female	1	0	0.929505	0.818488	1.05558	0.259962	0.574729
CO6A5	A8TX70	colon	female	1	0	1.0765	0.946816	1.22395	0.260357	0.575048
STX1a	Q16623	colon	female	1	0	1.05501	0.96106	1.15814	0.260459	0.575181
KPCT	Q04759	colon	female	1	0	1.11675	0.921336	1.35362	0.260526	0.575274
NMT2	O60551	colon	female	1	0	1.10002	0.93171	1.29873	0.26054	0.575283
FOPNL	Q96NB1	colon	female	1	0	0.923514	0.803976	1.06082	0.260554	0.575306
BMP15	O95972	colon	female	1	0	0.93951	0.8427	1.04744	0.260764	0.575485
SPRE	P35270	colon	female	1	0	0.934225	0.829751	1.05185	0.260812	0.575499
CTRB2	Q6GPI1	colon	female	1	0	0.937711	0.838257	1.04896	0.260889	0.575499
Cadherin E	P12830	colon	female	1	0	1.10055	0.93126	1.30062	0.260895	0.575499
kallikrein 5	Q9Y337	colon	female	1	0	0.910584	0.773383	1.07213	0.26095	0.575514
ZN593	O00488	colon	female	1	0	1.05058	0.963965	1.14497	0.261038	0.575625
CBX3	Q13185	colon	female	1	0	1.06613	0.953475	1.19211	0.261073	0.575674
PSB5	P28074	colon	female	1	0	1.06378	0.955035	1.18491	0.261117	0.57569
IGF-I	P05019	colon	female	1	0	1.08422	0.941532	1.24853	0.261377	0.576011
VLA-4	P05556	colon	female	1	0	0.931923	0.824009	1.05397	0.261506	0.576087
Ephrin-B3:CD	Q15768	colon	female	1	0	1.06501	0.954081	1.18884	0.261715	0.576348
NIF3L	Q9GZT8	colon	female	1	0	0.93455	0.8303	1.05189	0.261998	0.576612
BMI-1	P35226	colon	female	1	0	0.923317	0.803132	1.06149	0.262155	0.576819
RS3	P23396	colon	female	1	0	1.05394	0.961455	1.15533	0.262218	0.576878
ISK4	O60575	colon	female	1	0	1.05841	0.958329	1.16895	0.262653	0.577311
SAHH2	O43865	colon	female	1	0	1.13162	0.911452	1.40498	0.262669	0.577311
PH	P01298	colon	female	1	0	1.07592	0.946597	1.22292	0.26271	0.577325
SLC31	Q07837	colon	female	1	0	1.06554	0.953468	1.19079	0.262881	0.577581
SHD	Q96IW2	colon	female	1	0	0.939747	0.842866	1.04776	0.262945	0.57769
F134B	Q9H6L5	colon	female	1	0	1.05824	0.958383	1.16851	0.262959	0.577702
OTX2	P32243	colon	female	1	0	1.05768	0.958759	1.1668	0.263007	0.57774
APC10	Q9UM13	colon	female	1	0	1.05365	0.961481	1.15466	0.26315	0.577875
BMP-3	P12645	colon	female	1	0	0.937907	0.838264	1.04939	0.263299	0.578042
3HIDH	P31937	colon	female	1	0	0.917741	0.789568	1.06672	0.263388	0.578189
MFA3L	O75121	colon	female	1	0	1.0688	0.951107	1.20107	0.263635	0.578462
TEN1L	Q86WV5	colon	female	1	0	1.07396	0.947576	1.2172	0.263996	0.578832
ERCC1	P07992	colon	female	1	0	0.92702	0.811569	1.0589	0.264131	0.578957
FABPA	P15090	colon	female	1	0	0.915313	0.783638	1.06911	0.264147	0.578981
SIA8D	Q92187	colon	female	1	0	0.931274	0.821819	1.05531	0.264365	0.579308
SOX10	P56693	colon	female	1	0	1.05359	0.961292	1.15474	0.264432	0.579353
RHG30	Q7Z6I6	colon	female	1	0	0.952991	0.875675	1.03713	0.264686	0.579585
DPYL3	Q14195	colon	female	1	0	0.894637	0.735595	1.08806	0.264915	0.579765
WN10B	O00744	colon	female	1	0	0.923226	0.802242	1.06245	0.265007	0.579874
SIG12:Ig-like V-type 2	Q96PQ1	colon	female	1	0	1.05371	0.961082	1.15526	0.265116	0.579874
DMBT1	Q9UGM3	colon	female	1	0	0.938665	0.839772	1.0492	0.265133	0.579874
Omentin	Q8WWA0	colon	female	1	0	1.08728	0.938464	1.25969	0.265169	0.579903
NEUREGULIN-1	Q02297	colon	female	1	0	0.934093	0.828525	1.05311	0.265181	0.57991
MP2K6	P52564	colon	female	1	0	1.04897	0.964324	1.14104	0.265409	0.580276
OLIG1	Q8TAK6	colon	female	1	0	1.09182	0.935408	1.27438	0.265481	0.580356
MPP2	Q14168	colon	female	1	0	0.939959	0.842898	1.0482	0.265496	0.580356
PIHD1	Q9NWS0	colon	female	1	0	1.12059	0.917078	1.36927	0.265519	0.580374
ENTP6	O75354	colon	female	1	0	1.03721	0.972567	1.10614	0.265841	0.580708
KAISO	Q86T24	colon	female	1	0	0.920285	0.79499	1.06533	0.265927	0.580755
DDHD2	O94830	colon	female	1	0	1.05981	0.956688	1.17404	0.266062	0.580992
PGRC1	O00264	colon	female	1	0	0.912643	0.776845	1.07218	0.266099	0.581054
nectin-1 gamma:ECD	Q15223	colon	female	1	0	1.06044	0.956206	1.17603	0.266303	0.581292
VEGF sR2	P35968	colon	female	1	0	0.93018	0.818641	1.05692	0.266753	0.58176
MDC	O00626	colon	female	1	0	0.921306	0.797148	1.0648	0.267092	0.582119
ISCU	Q9H1K1	colon	female	1	0	0.92731	0.811593	1.05953	0.267119	0.582119
EIF3M	Q7L2H7	colon	female	1	0	1.10216	0.928129	1.30883	0.267274	0.582263
ACADL	P28330	colon	female	1	0	0.927618	0.812298	1.05931	0.267301	0.582276
KC1D	P48730	colon	female	1	0	0.915534	0.783289	1.07011	0.267561	0.582467
SNP29	O95721	colon	female	1	0	0.934306	0.828544	1.05357	0.267596	0.582467
IL-2 sRg	P31785	colon	female	1	0	1.11298	0.921074	1.34488	0.267627	0.582467
UBCP1	Q8WVY7	colon	female	1	0	1.09233	0.934404	1.27695	0.267682	0.582467
PYRD	Q02127	colon	female	1	0	1.05205	0.961681	1.15092	0.268153	0.58304
LTOR3	Q9UHA4	colon	female	1	0	1.05121	0.962222	1.14843	0.268446	0.583381
Ferritin light chain	P02792	colon	female	1	0	0.922545	0.799792	1.06414	0.268454	0.583381
SPSY	P52788	colon	female	1	0	1.0643	0.953042	1.18855	0.268638	0.583471
PRKRA	O75569	colon	female	1	0	1.08382	0.939733	1.25001	0.268751	0.583609
Ferritin	P02792	colon	female	1	0	0.922334	0.799148	1.06451	0.269024	0.583829
Pseudocholinesterase	P06276	colon	female	1	0	0.936441	0.833504	1.05209	0.269039	0.583829
MSTN1	Q8IVN3	colon	female	1	0	0.930512	0.818923	1.05731	0.269167	0.583957
CLM6	Q08708	colon	female	1	0	0.938553	0.838669	1.05033	0.269333	0.58408
Nogo Receptor	Q9BZR6	colon	female	1	0	1.07276	0.946992	1.21522	0.26964	0.584433
PLCD3	Q8N3E9	colon	female	1	0	1.05496	0.959335	1.16012	0.269755	0.584566
XAGE2	Q96GT9	colon	female	1	0	0.927244	0.810825	1.06038	0.269805	0.584572
MK01	P28482	colon	female	1	0	1.09178	0.934065	1.27613	0.269982	0.584624
ERK-1	P27361	colon	female	1	0	1.11285	0.920295	1.34568	0.270003	0.584631
NGN1	Q92886	colon	female	1	0	0.937518	0.835962	1.05141	0.270056	0.584669
NEU1	P01178	colon	female	1	0	1.06575	0.951709	1.19346	0.270115	0.584669
AP1AR	Q63HQ0	colon	female	1	0	1.07267	0.946929	1.21511	0.270125	0.584669
HYKK	A2RU49	colon	female	1	0	1.0655	0.951878	1.19269	0.270137	0.584676
SHAN1	Q9Y566	colon	female	1	0	1.05746	0.957473	1.16788	0.270288	0.584763
ATL1	Q8N6G6	colon	female	1	0	0.938423	0.838134	1.05071	0.270416	0.584856
SPCS1	Q9Y6A9	colon	female	1	0	1.05621	0.958317	1.16411	0.27045	0.584909
FREM2	Q5SZK8	colon	female	1	0	1.0595	0.955993	1.1742	0.270506	0.584965
SDF-1	P48061	colon	female	1	0	0.914344	0.779699	1.07224	0.270556	0.585034
ELL3	Q9HB65	colon	female	1	0	0.922744	0.799719	1.06469	0.270761	0.585252
MPC1	Q9Y5U8	colon	female	1	0	0.919939	0.79296	1.06725	0.270842	0.585379
HD-5	Q01523	colon	female	1	0	0.935988	0.831973	1.05301	0.271059	0.585649
Thioredoxin	P10599	colon	female	1	0	0.934866	0.829123	1.0541	0.271447	0.585988
PABP5	Q96DU9	colon	female	1	0	0.907723	0.763785	1.07879	0.271745	0.586356
SE1L2	Q5TEA6	colon	female	1	0	1.05908	0.956024	1.17324	0.271787	0.58639
IFN-a/b R1	P17181	colon	female	1	0	0.901853	0.750089	1.08432	0.271842	0.58639
DJC17	Q9NVM6	colon	female	1	0	1.07053	0.947992	1.2089	0.271846	0.58639
DMP4	Q8IXL6	colon	female	1	0	1.07981	0.941567	1.23835	0.27196	0.586476
ABEC2	Q9Y235	colon	female	1	0	0.930905	0.81923	1.0578	0.272157	0.586641
MTMR6	Q9Y217	colon	female	1	0	1.07499	0.944826	1.22309	0.272158	0.586641
B3GN4	Q9C0J1	colon	female	1	0	1.05763	0.956932	1.16893	0.272369	0.586836
Spondin-1	Q9HCB6	colon	female	1	0	0.923401	0.800878	1.06467	0.272554	0.586994
SPXN3	Q5MJ09	colon	female	1	0	0.912154	0.773929	1.07507	0.272793	0.587302
GOSR2	O14653	colon	female	1	0	1.05734	0.957018	1.16817	0.272991	0.587519
STRATIFIN	P31947	colon	female	1	0	0.922475	0.798426	1.0658	0.273446	0.587877
REG1B	P48304	colon	female	1	0	0.940051	0.841585	1.05004	0.273485	0.587934
P34	Q6PD74	colon	female	1	0	0.929261	0.814882	1.0597	0.27362	0.588089
complement factor H-related 5	Q9BXR6	colon	female	1	0	1.07962	0.941228	1.23837	0.273697	0.588122
LPIN1	Q14693	colon	female	1	0	1.09602	0.930074	1.29158	0.273703	0.588122
jun-D	P17535	colon	female	1	0	0.937456	0.835068	1.0524	0.273736	0.588151
CATF	Q9UBX1	colon	female	1	0	0.936277	0.832127	1.05346	0.273808	0.588259
OLFL1	Q6UWY5	colon	female	1	0	1.0485	0.963222	1.14132	0.273873	0.588272
SRAC1	Q96JX3	colon	female	1	0	1.06554	0.951009	1.19386	0.273885	0.588272
TEAD3	Q99594	colon	female	1	0	0.910277	0.769196	1.07723	0.273916	0.588312
Carbonic Anhydrase IV	P22748	colon	female	1	0	0.904211	0.754847	1.08313	0.274356	0.588784
KCD15	Q96SI1	colon	female	1	0	1.05834	0.956021	1.17161	0.274383	0.588819
sperm acrosome associated 5	Q96QH8	colon	female	1	0	0.941996	0.846278	1.04854	0.27441	0.588843
CI061	Q15884	colon	female	1	0	0.930233	0.817	1.05916	0.274807	0.589346
NHERF	O14745	colon	female	1	0	1.11817	0.91503	1.36641	0.274876	0.589346
JARD2	Q92833	colon	female	1	0	1.05143	0.960908	1.15048	0.274908	0.589346
GIMA4	Q9NUV9	colon	female	1	0	1.07204	0.94618	1.21465	0.274944	0.589389
BICD1	Q96G01	colon	female	1	0	0.931942	0.821128	1.05771	0.275149	0.589519
CTHR1	Q96CG8	colon	female	1	0	0.929126	0.814205	1.06027	0.275162	0.589519
TWF2	Q6IBS0	colon	female	1	0	1.13188	0.906035	1.41402	0.275293	0.589622
MKNK1	Q9BUB5	colon	female	1	0	1.0965	0.929067	1.29411	0.275848	0.590202
ECP	P12724	colon	female	1	0	1.0774	0.942171	1.23205	0.275942	0.590239
VATC2	Q8NEY4	colon	female	1	0	1.11472	0.916887	1.35523	0.275942	0.590239
PATE4	P0C8F1	colon	female	1	0	0.923397	0.800055	1.06575	0.275962	0.590239
IL-18 Ra	Q13478	colon	female	1	0	1.07263	0.945489	1.21686	0.276073	0.590339
C1s	P09871	colon	female	1	0	0.927178	0.809163	1.0624	0.276374	0.590519
IL-1 sRI	P14778	colon	female	1	0	0.930513	0.817323	1.05938	0.276459	0.590533
DEST	P60981	colon	female	1	0	1.12606	0.90928	1.39452	0.276486	0.590581
CLCKB	P51801	colon	female	1	0	1.0729	0.945192	1.21785	0.276508	0.590619
PIN4	Q9Y237	colon	female	1	0	1.11375	0.917255	1.35233	0.276671	0.590836
CO5A1	P20908	colon	female	1	0	0.937428	0.834404	1.05317	0.276682	0.59085
IRF6	O14896	colon	female	1	0	0.909499	0.766574	1.07907	0.276807	0.59099
NSDHL	Q15738	colon	female	1	0	0.933423	0.82441	1.05685	0.276895	0.591068
PRRT2	Q7Z6L0	colon	female	1	0	1.05512	0.957816	1.16231	0.277088	0.591154
CHAC1	Q9BUX1	colon	female	1	0	0.926667	0.8077	1.06316	0.277303	0.591264
NACA	Q13765	colon	female	1	0	1.10328	0.923981	1.31736	0.277396	0.591339
ACSF2	Q96CM8	colon	female	1	0	1.10589	0.922083	1.32634	0.277794	0.59181
SECTM1	Q8WVN6	colon	female	1	0	0.910487	0.7685	1.07871	0.278327	0.592376
BT3A1	O00481	colon	female	1	0	1.06457	0.950685	1.1921	0.278403	0.592417
KLC1	Q07866	colon	female	1	0	1.11392	0.916482	1.35389	0.278445	0.59246
PNP	P00491	colon	female	1	0	1.10768	0.920634	1.33272	0.278505	0.592532
TTPAL	Q9BTX7	colon	female	1	0	1.09432	0.929651	1.28815	0.2787	0.59273
CETN1	Q12798	colon	female	1	0	1.06634	0.949342	1.19775	0.278708	0.592738
Beta-globin	P68871	colon	female	1	0	1.06683	0.948955	1.19935	0.278844	0.592877
ROS1	P08922	colon	female	1	0	1.0542	0.958142	1.15988	0.278919	0.592952
MINA	Q8IUF8	colon	female	1	0	1.0477	0.96287	1.14	0.279404	0.593445
MINP1	Q9UNW1	colon	female	1	0	0.938616	0.836789	1.05283	0.279596	0.593557
Cadherin-2	P19022	colon	female	1	0	0.942721	0.847084	1.04915	0.279803	0.593728
NGRN	Q9NPE2	colon	female	1	0	0.902894	0.7502	1.08667	0.279846	0.593773
Alpha crystallin A chain	P02489	colon	female	1	0	1.07946	0.93958	1.24015	0.280234	0.594058
PEN2	Q9NZ42	colon	female	1	0	1.0412	0.967615	1.12039	0.280291	0.59413
EMIL3:region 1	Q9NT22	colon	female	1	0	0.907792	0.761581	1.08207	0.280298	0.59413
CRTP1	A8MQ03	colon	female	1	0	0.923841	0.800084	1.06674	0.280358	0.594161
ACOX1	Q15067	colon	female	1	0	1.10899	0.919021	1.33822	0.280556	0.594241
IgG2, Kappa	P01859	colon	female	1	0	0.907286	0.760261	1.08274	0.28075	0.59433
C1QT1	Q9BXJ1	colon	female	1	0	1.0743	0.943107	1.22375	0.280807	0.594348
GAN	Q9H2C0	colon	female	1	0	1.05779	0.955086	1.17154	0.280977	0.594514
ATS13	Q76LX8	colon	female	1	0	0.935541	0.828757	1.05608	0.281247	0.594831
FKBP5	Q13451	colon	female	1	0	1.0988	0.925653	1.30435	0.281504	0.594959
BGH3	Q15582	colon	female	1	0	0.927323	0.808306	1.06387	0.281655	0.595068
p19-INK4d	P55273	colon	female	1	0	1.11903	0.911815	1.37333	0.281759	0.595119
BFL1	Q16548	colon	female	1	0	0.924206	0.800623	1.06686	0.28183	0.595148
ASF1A	Q9Y294	colon	female	1	0	1.05814	0.954623	1.17289	0.281977	0.595214
VEGF-C	P49767	colon	female	1	0	0.926818	0.806926	1.06452	0.282256	0.595404
DUT	P33316	colon	female	1	0	0.921406	0.793681	1.06968	0.282307	0.595466
NEK7	Q8TDX7	colon	female	1	0	1.09232	0.929764	1.28329	0.282771	0.596016
CQ062	Q9BQA9	colon	female	1	0	1.06464	0.949641	1.19357	0.282819	0.596038
FSAP	Q14520	colon	female	1	0	1.06953	0.946053	1.20913	0.282833	0.596059
TMM24	O14523	colon	female	1	0	1.09939	0.924681	1.30712	0.283207	0.596261
RSPO2	Q6UXX9	colon	female	1	0	1.04115	0.967214	1.12074	0.283276	0.596261
RSPO3	Q9BXY4	colon	female	1	0	0.911387	0.769219	1.07983	0.283567	0.596348
VWA1	Q6PCB0	colon	female	1	0	0.922503	0.796039	1.06906	0.283589	0.596371
PRDM1	O75626	colon	female	1	0	1.06401	0.949887	1.19184	0.283807	0.596609
TFPI -2	P48307	colon	female	1	0	1.05162	0.959144	1.15302	0.283823	0.596625
MP3B2	A6NCE7	colon	female	1	0	1.05142	0.959256	1.15243	0.284062	0.596939
PPIB	P23284	colon	female	1	0	1.04807	0.961737	1.14214	0.284436	0.597344
APTX	Q7Z2E3	colon	female	1	0	1.0628	0.95049	1.18837	0.285147	0.597999
GALT1	Q10472	colon	female	1	0	1.07891	0.938569	1.24024	0.285402	0.598141
MGT5A	Q09328	colon	female	1	0	0.928362	0.809968	1.06406	0.285569	0.59816
CE112	Q8N8E3	colon	female	1	0	0.907783	0.760045	1.08424	0.285729	0.598222
Nectin 3	Q9NQS3	colon	female	1	0	1.05124	0.959051	1.1523	0.285915	0.598364
MOL1A	Q7L9L4	colon	female	1	0	1.12575	0.905592	1.39944	0.28605	0.598423
CgA	P10645	colon	female	1	0	1.06063	0.951853	1.18183	0.286349	0.598739
VWA2	Q5GFL6	colon	female	1	0	0.904939	0.752989	1.08755	0.286846	0.599227
AK1C2	P52895	colon	female	1	0	1.05384	0.95689	1.16061	0.286866	0.599233
TGM1	P22735	colon	female	1	0	0.932824	0.820761	1.06019	0.286912	0.599281
Fractalkine/CX3CL-1	P78423	colon	female	1	0	1.06306	0.949888	1.18972	0.286963	0.599322
BAFF	Q9Y275	colon	female	1	0	1.05141	0.958733	1.15304	0.286968	0.599322
CA186	Q6ZWK4	colon	female	1	0	0.938421	0.834807	1.0549	0.287011	0.59936
CC107	Q8WV48	colon	female	1	0	1.07025	0.944505	1.21274	0.28703	0.599377
UBE2T	Q9NPD8	colon	female	1	0	1.06071	0.951619	1.18231	0.287149	0.599531
HIS1	P15515	colon	female	1	0	0.933548	0.822478	1.05962	0.287347	0.599759
UBE2C	O00762	colon	female	1	0	1.05745	0.954038	1.17207	0.287394	0.599828
Hat1	O14929	colon	female	1	0	1.06656	0.947115	1.20106	0.287637	0.600073
NDUF3	Q9BU61	colon	female	1	0	0.928873	0.810759	1.06419	0.287638	0.600073
AIF	O95831	colon	female	1	0	0.924474	0.79985	1.06851	0.287797	0.600233
ADDB	P35612	colon	female	1	0	1.10194	0.92132	1.31797	0.287886	0.600293
MARE1	Q15691	colon	female	1	0	1.1237	0.906136	1.3935	0.288129	0.600548
SYTL1	Q8IYJ3	colon	female	1	0	1.04053	0.966953	1.1197	0.288343	0.600732
DPEP2	Q9H4A9	colon	female	1	0	0.927479	0.807063	1.06586	0.288673	0.600978
DUS2L	Q9NX74	colon	female	1	0	1.06289	0.949636	1.18965	0.288681	0.600978
VISL1	P62760	colon	female	1	0	0.932181	0.818747	1.06133	0.288762	0.601075
RNF31	Q96EP0	colon	female	1	0	0.920972	0.790994	1.07231	0.288882	0.601154
MLIP	Q5VWP3	colon	female	1	0	0.933788	0.822708	1.05987	0.289064	0.601283
STX2	P32856	colon	female	1	0	1.05387	0.956431	1.16123	0.289154	0.601285
discoidin domain receptor 1	Q08345	colon	female	1	0	0.92186	0.793092	1.07153	0.289184	0.601286
PCBP2	Q15366	colon	female	1	0	1.10955	0.915445	1.34482	0.289355	0.601484
RNase H1	O60930	colon	female	1	0	0.924424	0.799274	1.06917	0.289683	0.601792
ABCD4	O14678	colon	female	1	0	1.04796	0.960905	1.1429	0.289753	0.601797
JKIP3	Q5VZ66	colon	female	1	0	0.921861	0.792947	1.07173	0.289788	0.601803
GLRX5	Q86SX6	colon	female	1	0	0.921128	0.791133	1.07248	0.289859	0.601877
COMD8	Q9NX08	colon	female	1	0	1.06107	0.950677	1.18429	0.290244	0.602258
PACAP-38	P18509	colon	female	1	0	1.05668	0.954034	1.17038	0.290296	0.602297
BNI3L	O60238	colon	female	1	0	1.05202	0.957625	1.15571	0.290409	0.602416
LRFN2	Q9ULH4	colon	female	1	0	0.931017	0.815435	1.06298	0.290571	0.602497
RNS10	Q5GAN6	colon	female	1	0	1.04487	0.963111	1.13356	0.29107	0.603066
EFHA2	Q86XE3	colon	female	1	0	0.927463	0.806442	1.06664	0.291161	0.603108
KKLC1	Q5H943	colon	female	1	0	1.05277	0.95678	1.15838	0.29179	0.603496
OX40 Ligand	P23510	colon	female	1	0	1.06107	0.950332	1.18471	0.291849	0.60354
AP4AT	Q96N21	colon	female	1	0	0.94365	0.847153	1.05114	0.291973	0.603645
BCL6	P41182	colon	female	1	0	0.91374	0.77241	1.08093	0.292696	0.604441
KAP0	P10644	colon	female	1	0	1.07127	0.942301	1.21788	0.292852	0.604551
CX038	Q8TB03	colon	female	1	0	1.09658	0.923403	1.30223	0.293134	0.604849
PKHA4	Q9H4M7	colon	female	1	0	0.9404	0.838577	1.05459	0.29327	0.604896
CB073	Q8N5S3	colon	female	1	0	0.936039	0.827402	1.05894	0.293661	0.605145
HHIP	Q96QV1	colon	female	1	0	0.934174	0.822659	1.06081	0.293787	0.605145
Tpo	P40225	colon	female	1	0	1.06293	0.948362	1.19134	0.294264	0.605662
SSRA	P43307	colon	female	1	0	1.06575	0.946142	1.20049	0.294416	0.605815
TS101	Q99816	colon	female	1	0	1.12135	0.905194	1.38913	0.294501	0.60589
RECO	P35243	colon	female	1	0	0.943595	0.846524	1.0518	0.29454	0.605952
OBF1	Q16633	colon	female	1	0	0.93465	0.823684	1.06057	0.294608	0.605983
CRBB3	P26998	colon	female	1	0	0.946384	0.853682	1.04915	0.294778	0.606051
TCTP	P13693	colon	female	1	0	1.12307	0.903852	1.39547	0.294831	0.606084
KLOTB	Q86Z14	colon	female	1	0	0.931246	0.815048	1.06401	0.294846	0.606097
CST8	O60676	colon	female	1	0	1.0638	0.947491	1.19438	0.295148	0.606419
PGRC2	O15173	colon	female	1	0	1.06597	0.945767	1.20145	0.295308	0.606586
MLRS	Q96A32	colon	female	1	0	1.08031	0.93479	1.24849	0.295345	0.606586
TEN4	Q6N022	colon	female	1	0	1.0549	0.954381	1.166	0.295532	0.606697
b-NGF	P01138	colon	female	1	0	0.916467	0.778258	1.07922	0.295619	0.606772
UNC5H4	Q6UXZ4	colon	female	1	0	0.891595	0.719047	1.10555	0.295744	0.606918
ENTP2	Q9Y5L3	colon	female	1	0	0.937195	0.829865	1.05841	0.295912	0.607008
FAM3B	P58499	colon	female	1	0	1.06803	0.944014	1.20834	0.29597	0.607042
STXB4	Q6ZWJ1	colon	female	1	0	0.94798	0.857598	1.04789	0.296033	0.607081
CASQ2	O14958	colon	female	1	0	0.929981	0.811539	1.06571	0.296318	0.607251
JAML1	Q86YT9	colon	female	1	0	1.05888	0.951076	1.1789	0.296337	0.607268
APT	P07741	colon	female	1	0	1.11155	0.911433	1.35561	0.296366	0.607292
GRB2-related adapter protein 2	O75791	colon	female	1	0	0.943266	0.84532	1.05256	0.296411	0.607356
ZN774	Q6NX45	colon	female	1	0	1.05383	0.955025	1.16286	0.29656	0.607429
NonO protein	Q15233	colon	female	1	0	1.08643	0.929772	1.26949	0.296746	0.607626
VAMP1	P23763	colon	female	1	0	1.05609	0.953183	1.17011	0.29681	0.607654
CD72	P21854	colon	female	1	0	1.05662	0.952746	1.17183	0.296871	0.607741
Cadherin-8	P55286	colon	female	1	0	1.06579	0.945503	1.20138	0.297029	0.607898
NUMBL	Q9Y6R0	colon	female	1	0	0.943537	0.845864	1.05249	0.29722	0.608066
MARE1	Q15691	colon	female	1	0	1.11777	0.906574	1.37817	0.297406	0.608241
P5I11	O14683	colon	female	1	0	1.06771	0.94391	1.20776	0.297425	0.608249
TADA1	Q96BN2	colon	female	1	0	1.06302	0.947575	1.19254	0.29744	0.608256
F221A	A4D161	colon	female	1	0	1.07457	0.938557	1.2303	0.297592	0.60838
SLAF7	Q9NQ25	colon	female	1	0	0.941618	0.840824	1.0545	0.297701	0.608518
TOM1	O60784	colon	female	1	0	1.05933	0.950424	1.18072	0.297714	0.608518
Prostasin	Q16651	colon	female	1	0	1.06234	0.947997	1.19047	0.297964	0.60875
NXPH1	P58417	colon	female	1	0	1.06775	0.943711	1.2081	0.298131	0.608916
CD39	P49961	colon	female	1	0	0.926539	0.802487	1.06977	0.298163	0.608939
CNTN2	Q02246	colon	female	1	0	0.93566	0.825413	1.06063	0.298485	0.609173
SYT13	Q7L8C5	colon	female	1	0	0.938025	0.831444	1.05827	0.298493	0.609173
WFD11	Q8NEX6	colon	female	1	0	0.929713	0.810326	1.06669	0.298669	0.609175
B7-2	P42081	colon	female	1	0	0.906662	0.753613	1.09079	0.298936	0.609318
LRP5	O75197	colon	female	1	0	1.056	0.95277	1.17042	0.299187	0.609563
GIB	P04054	colon	female	1	0	0.885938	0.704762	1.11369	0.299499	0.609896
Testican-1	Q08629	colon	female	1	0	0.943596	0.845563	1.053	0.299588	0.609946
IF4A1	P60842	colon	female	1	0	1.09144	0.925013	1.28781	0.299948	0.610229
PCSK9	Q8NBP7	colon	female	1	0	0.933052	0.81841	1.06375	0.300206	0.61051
PPBN	P10696	colon	female	1	0	0.935938	0.825727	1.06086	0.300327	0.610582
EMAL2	O95834	colon	female	1	0	1.05655	0.952077	1.17248	0.300446	0.610783
RGS10	O43665	colon	female	1	0	1.11196	0.909587	1.35936	0.300482	0.610819
M6PBP	O60664	colon	female	1	0	1.0505	0.956957	1.15318	0.300512	0.610843
FA49A	Q9H0Q0	colon	female	1	0	1.05506	0.953252	1.16774	0.300556	0.610886
MUCL1	Q96DR8	colon	female	1	0	1.05505	0.953259	1.16771	0.30056	0.610886
HNP-1	P59665	colon	female	1	0	0.939007	0.8334	1.058	0.301219	0.611427
CLUA1	Q96AJ1	colon	female	1	0	0.927117	0.80315	1.07022	0.301458	0.611652
CLK2	P49760	colon	female	1	0	1.06146	0.947847	1.18868	0.301788	0.611988
KERA	O60938	colon	female	1	0	0.929565	0.809219	1.06781	0.301836	0.612049
PL8L1	A1L4L8	colon	female	1	0	0.931097	0.813082	1.06624	0.301873	0.612072
ANX11	P50995	colon	female	1	0	1.10851	0.911527	1.34807	0.30207	0.61219
Alpha-amylase 2B	P19961	colon	female	1	0	0.928682	0.806861	1.06889	0.302397	0.612583
RNAS4	P34096	colon	female	1	0	1.06822	0.942296	1.21097	0.302443	0.612621
NRL	P54845	colon	female	1	0	1.05942	0.949324	1.18229	0.302513	0.61269
SCG1	P05060	colon	female	1	0	1.06896	0.94166	1.21347	0.302639	0.612754
Glycoprotein hormones a-chain	P01215	colon	female	1	0	1.08876	0.926169	1.2799	0.302754	0.612825
IGFBP-2	P18065	colon	female	1	0	0.940499	0.836878	1.05695	0.303005	0.612858
PDCL2	Q8N4E4	colon	female	1	0	1.04975	0.957057	1.15143	0.303285	0.613097
GFRP	P30047	colon	female	1	0	1.0623	0.946783	1.19191	0.303509	0.613324
CD82 antigen	P27701	colon	female	1	0	0.938686	0.832089	1.05894	0.303567	0.613382
FGR	P09769	colon	female	1	0	1.07168	0.939255	1.22277	0.303627	0.613396
SMR3A	Q99954	colon	female	1	0	0.948333	0.857146	1.04922	0.303722	0.613509
CD5L	O43866	colon	female	1	0	0.937166	0.828147	1.06054	0.303732	0.613509
TXLNA	P40222	colon	female	1	0	1.05377	0.953649	1.16441	0.303827	0.613574
CC90B	Q9GZT6	colon	female	1	0	1.07009	0.940437	1.21762	0.303927	0.613632
NLGN2:ECD	Q8NFZ4	colon	female	1	0	0.930921	0.812141	1.06707	0.304041	0.613667
ATS3	O15072	colon	female	1	0	0.933849	0.81958	1.06405	0.304082	0.613667
BAFF Receptor	Q96RJ3	colon	female	1	0	1.0779	0.934193	1.2437	0.304185	0.613794
SELW	P63302	colon	female	1	0	0.916033	0.774864	1.08292	0.304393	0.614036
CSN7B	Q9H9Q2	colon	female	1	0	1.05903	0.949182	1.18158	0.304666	0.61426
ADAM 28	Q9UKQ2	colon	female	1	0	1.05464	0.952766	1.1674	0.304716	0.614308
Carbonic anhydrase 6	P23280	colon	female	1	0	0.935842	0.824491	1.06223	0.304933	0.614506
CN093	Q9H972	colon	female	1	0	1.06435	0.94476	1.19907	0.305122	0.614671
HSPB3	Q12988	colon	female	1	0	1.06462	0.944538	1.19997	0.30513	0.614671
ARHG2	Q92974	colon	female	1	0	1.0456	0.960071	1.13875	0.30578	0.615287
MGAP	Q8IWI9	colon	female	1	0	1.06025	0.947878	1.18594	0.306067	0.615613
MAZ	P56270	colon	female	1	0	0.938756	0.831721	1.05957	0.306207	0.615774
LRRT3	Q86VH5	colon	female	1	0	1.0623	0.946135	1.19272	0.306389	0.615897
G6PD	P11413	colon	female	1	0	1.10897	0.909572	1.35209	0.306415	0.615897
HCK	P08631	colon	female	1	0	0.914208	0.769734	1.0858	0.306763	0.616152
Glutathione reductase	P00390	colon	female	1	0	0.937372	0.828026	1.06116	0.30679	0.616199
PKHO2	Q8TD55	colon	female	1	0	1.06736	0.941887	1.20956	0.306931	0.616299
TEC	P42680	colon	female	1	0	1.08073	0.931177	1.25431	0.30695	0.616299
CD59	P13987	colon	female	1	0	0.923246	0.792088	1.07612	0.307002	0.616348
VMAC	Q2NL98	colon	female	1	0	1.05432	0.952556	1.16696	0.307062	0.616357
c-Myc	P01106	colon	female	1	0	0.924646	0.795506	1.07475	0.307375	0.616583
QORX	Q53FA7	colon	female	1	0	1.08407	0.928399	1.26585	0.30743	0.616596
CGL	P32929	colon	female	1	0	0.91836	0.779737	1.08163	0.307682	0.616947
WISP-2	O76076	colon	female	1	0	1.07044	0.93918	1.22004	0.307809	0.617096
SULT 2A1	Q06520	colon	female	1	0	1.05739	0.949838	1.17713	0.307894	0.617176
IGFBP-3	P17936	colon	female	1	0	1.08051	0.931078	1.25393	0.307901	0.617179
SPD2B	A1X283	colon	female	1	0	0.923611	0.792773	1.07604	0.307918	0.617195
GLP3L	Q9H4A5	colon	female	1	0	1.09059	0.923069	1.28851	0.308132	0.617479
RAC1	P63000	colon	female	1	0	1.11467	0.904504	1.37366	0.308498	0.617832
IP6K2	Q9UHH9	colon	female	1	0	0.928554	0.805012	1.07105	0.308859	0.618091
C1QL2	Q7Z5L3	colon	female	1	0	0.937353	0.827478	1.06182	0.309142	0.618399
CLC4C	Q8WTT0	colon	female	1	0	0.94082	0.836446	1.05822	0.309261	0.618554
RBMS1	P29558	colon	female	1	0	0.928462	0.804675	1.07129	0.309302	0.618572
GPX2	P18283	colon	female	1	0	0.93499	0.821325	1.06439	0.30942	0.618663
PAPS1	O43252	colon	female	1	0	1.07161	0.937751	1.22457	0.309687	0.618888
RAG-1	P15918	colon	female	1	0	1.05395	0.952287	1.16647	0.309946	0.619127
PSG3	Q16557	colon	female	1	0	0.926838	0.800396	1.07326	0.309982	0.619127
DYL2	Q96FJ2	colon	female	1	0	1.1165	0.90237	1.38144	0.310416	0.619537
annexin IV	P09525	colon	female	1	0	1.08408	0.927486	1.26711	0.310476	0.619599
SNTAN	A6NMZ2	colon	female	1	0	1.064	0.943795	1.19951	0.310477	0.619599
ID-1	P41134	colon	female	1	0	0.927663	0.802351	1.07255	0.310534	0.619618
BGLR	P08236	colon	female	1	0	1.06444	0.943411	1.201	0.310563	0.61964
CMIP	Q8IY22	colon	female	1	0	1.1034	0.912267	1.33459	0.310646	0.619724
GBRL1	Q9H0R8	colon	female	1	0	1.06884	0.93971	1.21572	0.310865	0.619933
RABE1	Q15276	colon	female	1	0	1.10904	0.907795	1.35489	0.311037	0.62007
KLRF1	Q9NZS2	colon	female	1	0	1.04847	0.956711	1.14903	0.3111	0.620166
Apo L1	O14791	colon	female	1	0	1.05559	0.950613	1.17216	0.311412	0.620474
F176C:ECD	P58658	colon	female	1	0	1.05331	0.952535	1.16475	0.311428	0.620474
CLIC4	Q9Y696	colon	female	1	0	1.12047	0.898932	1.39661	0.311526	0.620526
ADH7	P40394	colon	female	1	0	0.926755	0.799807	1.07385	0.311535	0.620526
CATIP	Q7Z7H3	colon	female	1	0	1.04707	0.957828	1.14463	0.311553	0.620554
C1D	Q13901	colon	female	1	0	1.04482	0.959751	1.13742	0.311623	0.620613
Osteopontin	P10451	colon	female	1	0	0.938811	0.830649	1.06106	0.312018	0.620934
HNP-3	P59666	colon	female	1	0	1.06462	0.942884	1.20207	0.312165	0.621088
14-3-3 eta	Q04917	colon	female	1	0	1.11417	0.903446	1.37404	0.31217	0.62109
FRS2	Q8WU20	colon	female	1	0	1.04752	0.957293	1.14626	0.312366	0.621266
INGR2:ECD	P38484	colon	female	1	0	0.921148	0.785449	1.08029	0.312434	0.621392
PKD2:CD 1	Q13563	colon	female	1	0	1.05784	0.948488	1.1798	0.312495	0.62145
CD30 Ligand	P32971	colon	female	1	0	0.942995	0.841427	1.05682	0.312752	0.621685
F162B	Q5T6X4	colon	female	1	0	1.05191	0.953463	1.16052	0.312766	0.62169
Semaphorin-6A	Q9H2E6	colon	female	1	0	0.9237	0.791762	1.07762	0.312835	0.621727
Keratin 20	P35900	colon	female	1	0	0.941916	0.838531	1.05805	0.313094	0.621972
SUN3	Q8TAQ9	colon	female	1	0	0.93127	0.810931	1.06947	0.313148	0.622005
CLD1	O95832	colon	female	1	0	1.05118	0.954003	1.15826	0.313206	0.622046
MLRM	P19105	colon	female	1	0	1.11576	0.901792	1.3805	0.313282	0.622097
ATS15	Q8TE58	colon	female	1	0	1.04938	0.955485	1.1525	0.313537	0.622337
LEAP-1	P81172	colon	female	1	0	0.934914	0.820139	1.06575	0.313901	0.622635
SYT9	Q86SS6	colon	female	1	0	0.921513	0.785982	1.08041	0.31391	0.622635
SORC3	Q9UPU3	colon	female	1	0	0.921233	0.785275	1.08073	0.313928	0.622635
Afamin	P43652	colon	female	1	0	0.931403	0.811073	1.06959	0.314011	0.622689
ELK4	P28324	colon	female	1	0	1.06181	0.944782	1.19334	0.314112	0.622735
FA84A	Q96KN4	colon	female	1	0	1.04531	0.958869	1.13954	0.314304	0.622903
DNJB9	Q9UBS3	colon	female	1	0	1.05977	0.946418	1.18669	0.314518	0.623057
Cadherin E	P12830	colon	female	1	0	0.931219	0.810421	1.07002	0.314788	0.623325
FGF-8F	P55075	colon	female	1	0	0.931905	0.812171	1.06929	0.314837	0.623368
ZN329	Q86UD4	colon	female	1	0	1.05171	0.953192	1.16041	0.315048	0.623529
OSM	P13725	colon	female	1	0	0.926391	0.798012	1.07542	0.315091	0.623529
ASAP3	Q8TDY4	colon	female	1	0	1.04522	0.958741	1.1395	0.315494	0.62382
YAED1	Q9NRH1	colon	female	1	0	0.940722	0.834858	1.06001	0.315761	0.624017
WF10B	Q8IUB3	colon	female	1	0	1.06191	0.944296	1.19417	0.315872	0.624125
CD30	P28908	colon	female	1	0	1.04967	0.954799	1.15397	0.315878	0.624127
Holo-TC I	P20061	colon	female	1	0	1.06292	0.943426	1.19755	0.315926	0.624176
LDHC	P07864	colon	female	1	0	0.939113	0.830608	1.06179	0.315945	0.624187
TRAIL R4	Q9UBN6	colon	female	1	0	1.04896	0.955385	1.15171	0.31602	0.624271
CUL1	Q13616	colon	female	1	0	1.04475	0.959059	1.13809	0.31607	0.624271
F172A	Q8WUF8	colon	female	1	0	1.0605	0.945438	1.18957	0.31612	0.624298
PGM1	P36871	colon	female	1	0	0.916356	0.772489	1.08702	0.316133	0.624298
ATX10	Q9UBB4	colon	female	1	0	1.05163	0.953046	1.16042	0.316149	0.624298
TRIB2	Q92519	colon	female	1	0	1.03523	0.967448	1.10776	0.316275	0.624323
ICT1	Q14197	colon	female	1	0	1.05836	0.947187	1.18259	0.316464	0.624401
Ubiquitin+1	P62979	colon	female	1	0	1.08179	0.927486	1.26176	0.316713	0.624615
NENF	Q9UMX5	colon	female	1	0	0.935879	0.821998	1.06554	0.3168	0.624668
HXC11	O43248	colon	female	1	0	1.05986	0.945828	1.18765	0.316808	0.624675
GDF-9	O60383	colon	female	1	0	1.06684	0.939817	1.21103	0.317153	0.624973
DC-SIGN	Q9NNX6	colon	female	1	0	0.946987	0.851095	1.05368	0.31733	0.625192
GDE5	Q9NPB8	colon	female	1	0	0.929601	0.805564	1.07274	0.317775	0.625613
vWF	P04275	colon	female	1	0	1.07212	0.935169	1.22912	0.317956	0.625814
MYL4	P12829	colon	female	1	0	0.925137	0.794081	1.07782	0.318084	0.625928
LIMP II	Q14108	colon	female	1	0	0.925856	0.795864	1.07708	0.31828	0.626084
SENP8	Q96LD8	colon	female	1	0	0.93298	0.814064	1.06927	0.318655	0.626453
IER2	Q9BTL4	colon	female	1	0	1.06562	0.940422	1.20748	0.318932	0.62666
RFX5	P48382	colon	female	1	0	0.91862	0.777221	1.08574	0.319572	0.62728
KLRB1	Q12918	colon	female	1	0	0.921042	0.783269	1.08305	0.319772	0.627537
HSP 27	P04792	colon	female	1	0	1.08178	0.926529	1.26304	0.319978	0.627718
CCHL	P53701	colon	female	1	0	0.91263	0.762039	1.09298	0.32039	0.627885
KIRR2	Q6UWL6	colon	female	1	0	0.945186	0.845674	1.05641	0.320623	0.628115
MREG	Q8N565	colon	female	1	0	1.07156	0.934902	1.2282	0.320743	0.6282
SRPK2	P78362	colon	female	1	0	0.950535	0.859949	1.05066	0.32082	0.628274
Kallikrein 4	Q9Y5K2	colon	female	1	0	0.932423	0.812115	1.07055	0.320856	0.62829
TM59L	Q9UK28	colon	female	1	0	1.07709	0.930154	1.24725	0.320992	0.628483
LPLC1	Q8TDL5	colon	female	1	0	1.06212	0.942933	1.19637	0.321004	0.628498
IFNA4	P05014	colon	female	1	0	1.05214	0.9516	1.16331	0.321254	0.628784
Macrophage scavenger receptor:ECD	P21757	colon	female	1	0	0.944501	0.843722	1.05732	0.321276	0.628784
NEP1	Q92979	colon	female	1	0	1.0738	0.932812	1.23609	0.321454	0.62892
STK16	O75716	colon	female	1	0	1.05702	0.947242	1.17953	0.32158	0.629052
U773	Q96DA0	colon	female	1	0	0.923992	0.790277	1.08033	0.321607	0.629052
ERP27	Q96DN0	colon	female	1	0	0.944149	0.842708	1.0578	0.321683	0.629064
TYDP1	Q9NUW8	colon	female	1	0	1.0472	0.955901	1.14721	0.32173	0.629071
BAI1	O14514	colon	female	1	0	0.929889	0.805356	1.07368	0.321743	0.629071
CADH4	P55283	colon	female	1	0	0.938499	0.827736	1.06408	0.321892	0.629193
NR4A1	P22736	colon	female	1	0	1.05626	0.947795	1.17713	0.322139	0.629449
B3GA1	Q9P2W7	colon	female	1	0	0.932766	0.812658	1.07063	0.322353	0.62963
Haptoglobin, Mixed Type	P00738	colon	female	1	0	1.07401	0.932386	1.23714	0.322373	0.62966
CABP5	Q9NP86	colon	female	1	0	0.920765	0.78188	1.08432	0.322393	0.629662
OAT	P04181	colon	female	1	0	1.05311	0.950485	1.16682	0.322556	0.629815
DUS28	Q4G0W2	colon	female	1	0	1.09364	0.915902	1.30588	0.32256	0.629815
kallikrein 14	Q9P0G3	colon	female	1	0	0.934272	0.816524	1.069	0.322572	0.629815
UB2D3	P61077	colon	female	1	0	1.0541	0.949597	1.17011	0.322601	0.629828
DLGP4	Q9Y2H0	colon	female	1	0	1.10283	0.908376	1.3389	0.322673	0.629886
SOD3	P08294	colon	female	1	0	0.929103	0.803102	1.07487	0.322693	0.629907
Thrombin	P00734	colon	female	1	0	1.0829	0.924772	1.26808	0.322705	0.629912
SET	Q01105	colon	female	1	0	0.931812	0.809937	1.07203	0.323402	0.63034
BAP1	Q92560	colon	female	1	0	0.923886	0.789517	1.08112	0.323517	0.630451
TOPK	Q96KB5	colon	female	1	0	1.05317	0.95024	1.16724	0.323535	0.630461
PTER	Q96BW5	colon	female	1	0	1.0526	0.950737	1.16539	0.323545	0.630461
SIX6	O95475	colon	female	1	0	0.935717	0.820012	1.06775	0.323841	0.630715
RHPN2	Q8IUC4	colon	female	1	0	0.95061	0.859605	1.05125	0.323874	0.630743
SHPS1	P78324	colon	female	1	0	0.946909	0.849618	1.05534	0.324031	0.630851
CD36 ANTIGEN	P16671	colon	female	1	0	0.931721	0.809551	1.07233	0.324047	0.630859
SCN3B	Q9NY72	colon	female	1	0	0.944255	0.842507	1.05829	0.324123	0.630906
ORC6	Q9Y5N6	colon	female	1	0	1.05676	0.946924	1.17934	0.324138	0.630916
SNX3	O60493	colon	female	1	0	1.08138	0.925581	1.2634	0.324289	0.631073
I-309	P22362	colon	female	1	0	1.05283	0.950313	1.1664	0.324664	0.631398
Mannose-binding lectin	P49257	colon	female	1	0	0.936779	0.822574	1.06684	0.324845	0.631527
E2AK4	Q9P2K8	colon	female	1	0	0.94676	0.849044	1.05572	0.324944	0.631527
EphB6	O15197	colon	female	1	0	0.936957	0.823018	1.06667	0.324947	0.631527
IL-2 sRa	P01589	colon	female	1	0	0.938558	0.827203	1.0649	0.32508	0.631613
CA115	Q9H7X2	colon	female	1	0	0.94377	0.840999	1.0591	0.325202	0.631709
C7	P10643	colon	female	1	0	1.05979	0.943966	1.18983	0.3254	0.631942
B3GT5	Q9Y2C3	colon	female	1	0	0.927912	0.799355	1.07715	0.325464	0.631942
UBL5	Q9BZL1	colon	female	1	0	1.07393	0.931589	1.23803	0.325519	0.631997
kallikrein 5	Q9Y337	colon	female	1	0	1.0515	0.951321	1.16224	0.325564	0.632008
SPAT9	Q9BWV2	colon	female	1	0	0.920413	0.78013	1.08592	0.325627	0.632034
FOXP4	Q8IVH2	colon	female	1	0	1.08106	0.9254	1.2629	0.325816	0.632174
GPR26	Q8NDV2	colon	female	1	0	1.051	0.951684	1.16069	0.326006	0.632317
KBP	Q96EK5	colon	female	1	0	1.1138	0.898139	1.38125	0.326312	0.632552
RIPK2	O43353	colon	female	1	0	1.05678	0.946402	1.18003	0.326489	0.632643
PDE5A	O76074	colon	female	1	0	1.09847	0.9105	1.32524	0.326694	0.632811
Arylsulfatase A	P15289	colon	female	1	0	0.950392	0.858482	1.05214	0.326836	0.632948
RWDD1	Q9H446	colon	female	1	0	1.10562	0.904557	1.35139	0.326855	0.632976
LYSM3	Q7Z3D4	colon	female	1	0	0.946838	0.848864	1.05612	0.326977	0.633094
VAP-1	Q16853	colon	female	1	0	0.939673	0.829714	1.06421	0.327117	0.633197
OLR1	P78380	colon	female	1	0	1.06039	0.943038	1.19234	0.32715	0.633197
TRML1:ITIM	Q86YW5	colon	female	1	0	0.924643	0.790495	1.08156	0.327265	0.633278
STMN3	Q9NZ72	colon	female	1	0	0.927657	0.798182	1.07813	0.327539	0.633485
cathepsin K	P43235	colon	female	1	0	0.93083	0.806362	1.07451	0.327723	0.633676
KCMB3	Q9NPA1	colon	female	1	0	1.06629	0.937666	1.21256	0.32775	0.633686
CLCA	P09496	colon	female	1	0	1.07686	0.928376	1.24909	0.327971	0.633866
GIP	P09681	colon	female	1	0	1.06908	0.935139	1.22222	0.328026	0.633934
CD39	P49961	colon	female	1	0	1.05179	0.950481	1.16389	0.328513	0.634334
SG1D2	O95969	colon	female	1	0	1.0775	0.927646	1.25156	0.328591	0.634401
CSNK1G2	P78368	colon	female	1	0	1.03658	0.964486	1.11406	0.328678	0.634479
HRG	P04196	colon	female	1	0	1.06077	0.942324	1.19411	0.328775	0.634551
Beta-dystroglycan	Q14118	colon	female	1	0	0.916296	0.768704	1.09223	0.329306	0.635059
VAMP2	P63027	colon	female	1	0	0.939698	0.829245	1.06486	0.329617	0.635294
LCB2	O15270	colon	female	1	0	1.06135	0.941601	1.19633	0.329654	0.635309
Zyxin	Q15942	colon	female	1	0	1.07026	0.933638	1.22688	0.329799	0.635406
WWP2	O00308	colon	female	1	0	1.05197	0.95006	1.1648	0.329811	0.635413
MITF	O75030	colon	female	1	0	1.07142	0.932503	1.23103	0.330237	0.635759
GBG11	P61952	colon	female	1	0	1.0534	0.948585	1.16979	0.330642	0.636252
SMDC1	Q9NPB0	colon	female	1	0	1.05518	0.946924	1.1758	0.330813	0.636471
COFA1	P39059	colon	female	1	0	0.935239	0.817079	1.07049	0.331267	0.636888
TLDC2	A0PJX2	colon	female	1	0	0.911273	0.755519	1.09914	0.331272	0.636888
BT3A3	O00478	colon	female	1	0	0.931256	0.806517	1.07529	0.331711	0.637296
BRAK	O95715	colon	female	1	0	1.05075	0.950797	1.1612	0.331727	0.637315
P5I13	Q8NBR0	colon	female	1	0	1.06956	0.933742	1.22514	0.331773	0.637384
LMO4	P61968	colon	female	1	0	1.04503	0.956079	1.14227	0.331818	0.637415
BORG4	Q9H3Q1	colon	female	1	0	0.935279	0.817035	1.07064	0.33192	0.637492
NCAM1	P13591	colon	female	1	0	0.935819	0.818457	1.07001	0.331929	0.637492
DHI1	P28845	colon	female	1	0	0.937104	0.82185	1.06852	0.331968	0.637504
RM34	Q9BQ48	colon	female	1	0	0.935797	0.81835	1.0701	0.332146	0.637556
GKN2	Q86XP6	colon	female	1	0	0.945748	0.844831	1.05872	0.332614	0.638058
M4K3	Q8IVH8	colon	female	1	0	1.05087	0.950508	1.16182	0.332633	0.638085
NCBP2	P52298	colon	female	1	0	1.04836	0.952773	1.15353	0.332972	0.638288
K1161:ECD	Q6NSJ0	colon	female	1	0	1.05314	0.94834	1.16952	0.332984	0.638297
MGDP1	Q86V88	colon	female	1	0	1.10505	0.902685	1.35278	0.333092	0.638332
STK24	Q9Y6E0	colon	female	1	0	1.09934	0.907468	1.33179	0.333144	0.638332
LA:HTH	P05455	colon	female	1	0	0.932228	0.80872	1.0746	0.333158	0.638332
ATE1	O95260	colon	female	1	0	1.09921	0.907549	1.33136	0.333221	0.638346
CDHR3	Q6ZTQ4	colon	female	1	0	0.917134	0.769731	1.09276	0.333229	0.638346
IF4E	P06730	colon	female	1	0	1.09228	0.913342	1.30627	0.333568	0.638543
ULK3	Q6PHR2	colon	female	1	0	0.941203	0.83235	1.06429	0.333881	0.63865
HEMK2	Q9Y5N5	colon	female	1	0	1.08584	0.918719	1.28335	0.334165	0.638937
LCNL1	Q6ZST4	colon	female	1	0	0.92822	0.79798	1.07972	0.334221	0.638968
NUD10	Q8NFP7	colon	female	1	0	0.931882	0.807511	1.07541	0.334411	0.639162
GLPK5	Q6ZS86	colon	female	1	0	1.04759	0.953206	1.15132	0.334488	0.63922
S2611	Q86WA9	colon	female	1	0	1.05018	0.950759	1.16	0.334603	0.639352
BMP-4	P12644	colon	female	1	0	1.06866	0.933796	1.223	0.334651	0.639356
POP7	O75817	colon	female	1	0	1.06315	0.938748	1.20404	0.334823	0.639546
HABP4	Q5JVS0	colon	female	1	0	0.937175	0.821372	1.0693	0.334939	0.639662
SEM5B	Q9P283	colon	female	1	0	0.923299	0.78501	1.08595	0.33506	0.639797
DCAK1	O15075	colon	female	1	0	0.933216	0.810856	1.07404	0.335099	0.639808
PROL1	Q99935	colon	female	1	0	0.937629	0.822538	1.06882	0.335125	0.639838
LRRN1:ECD	Q6UXK5	colon	female	1	0	1.05433	0.946785	1.17408	0.335169	0.639852
BolA-like protein 2	Q9H3K6	colon	female	1	0	0.940683	0.830684	1.06525	0.335173	0.639852
MAGA8	P43361	colon	female	1	0	1.05167	0.949242	1.16515	0.335245	0.639907
FSTL1	Q12841	colon	female	1	0	0.939418	0.827157	1.06692	0.335826	0.640538
IGFBP-2	P18065	colon	female	1	0	0.943162	0.837204	1.06253	0.335839	0.640538
HSP76	P17066	colon	female	1	0	1.04684	0.953657	1.14913	0.335849	0.640548
SYT8	Q8NBV8	colon	female	1	0	0.941497	0.832718	1.06448	0.335864	0.640563
ISK2	P20155	colon	female	1	0	0.917112	0.768938	1.09384	0.335866	0.640563
NR2CA	Q86WQ0	colon	female	1	0	0.916945	0.768505	1.09406	0.335896	0.640592
LGMN	Q99538	colon	female	1	0	1.09354	0.911445	1.31203	0.335937	0.640624
KTHY	P23919	colon	female	1	0	1.09116	0.913504	1.30337	0.335948	0.640636
GAG2A	Q6NT46	colon	female	1	0	0.945306	0.842953	1.06009	0.336059	0.640689
LACB2	Q53H82	colon	female	1	0	1.10549	0.901013	1.35638	0.336511	0.641043
GXLT1	Q4G148	colon	female	1	0	0.935672	0.817024	1.07155	0.336511	0.641043
FA50A	Q14320	colon	female	1	0	1.03748	0.962439	1.11838	0.33676	0.64134
Aminopeptidase	Q9Y646	colon	female	1	0	0.94167	0.832971	1.06455	0.336877	0.641464
NID2	Q14112	colon	female	1	0	0.937835	0.822627	1.06918	0.337193	0.641681
CD8A	P01732	colon	female	1	0	0.940961	0.830982	1.0655	0.337267	0.641681
CBLC	Q9ULV8	colon	female	1	0	0.925778	0.790831	1.08375	0.33736	0.641797
COMD6	Q7Z4G1	colon	female	1	0	1.06355	0.937669	1.20633	0.337749	0.642103
AGAP3	Q96P47	colon	female	1	0	1.0594	0.941502	1.19206	0.337779	0.642125
LAG-1	Q8NHW4	colon	female	1	0	0.951404	0.859246	1.05345	0.337898	0.642175
RAC2	P15153	colon	female	1	0	1.10596	0.900011	1.35903	0.338095	0.642209
FGF23	Q9GZV9	colon	female	1	0	0.913596	0.759349	1.09917	0.338181	0.642268
TMG4	Q9BZD6	colon	female	1	0	0.928973	0.798954	1.08015	0.338198	0.642275
LIN7C	Q9NUP9	colon	female	1	0	1.05426	0.94617	1.1747	0.338363	0.642369
CQ078:C-term	Q8N4C9	colon	female	1	0	1.05664	0.943917	1.18281	0.338488	0.64249
PPR29	Q5R3F8	colon	female	1	0	0.937685	0.821932	1.06974	0.338509	0.642505
ERLN1	O75477	colon	female	1	0	1.0477	0.952257	1.15272	0.338974	0.642738
RL5	P46777	colon	female	1	0	1.07801	0.924136	1.2575	0.33911	0.642893
ENOB	P13929	colon	female	1	0	1.04689	0.95297	1.15006	0.339346	0.643152
IL-4	P05112	colon	female	1	0	1.05054	0.949451	1.16239	0.339522	0.643239
SRTD3	Q9UJW9	colon	female	1	0	0.937295	0.820621	1.07056	0.339702	0.643357
MAGE-6	P43360	colon	female	1	0	1.04441	0.955282	1.14184	0.339728	0.643357
Septin-11	Q9NVA2	colon	female	1	0	1.07833	0.923657	1.25891	0.339747	0.643359
Butyrophilin 1A1	Q13410	colon	female	1	0	1.05378	0.946295	1.17347	0.339927	0.643529
KMO	O15229	colon	female	1	0	0.951373	0.858761	1.05397	0.340093	0.643696
RAB7B	Q96AH8	colon	female	1	0	0.948637	0.851217	1.05721	0.340213	0.643828
IL-12 p40	P29460	colon	female	1	0	0.940948	0.83026	1.06639	0.340459	0.644076
Nectin-like protein 3	Q8N3J6	colon	female	1	0	0.916472	0.765993	1.09651	0.340517	0.644131
UT1	Q13336	colon	female	1	0	1.03707	0.96225	1.1177	0.340737	0.644293
CNBP1	Q9NSA3	colon	female	1	0	1.06869	0.932167	1.22521	0.340754	0.644293
COOL-1	Q14155	colon	female	1	0	1.04939	0.950277	1.15884	0.340898	0.644372
LDLR	P01130	colon	female	1	0	1.05331	0.946513	1.17215	0.341019	0.644525
KIF1C	O43896	colon	female	1	0	1.06757	0.933069	1.22145	0.341274	0.644697
APMAP	Q9HDC9	colon	female	1	0	0.936492	0.818087	1.07203	0.341406	0.644766
CDN2C	P42773	colon	female	1	0	1.05283	0.946875	1.17064	0.341466	0.644782
DESI1	Q6ICB0	colon	female	1	0	1.04021	0.959042	1.12824	0.341584	0.644888
LAG-3	P18627	colon	female	1	0	0.939142	0.825146	1.06889	0.341612	0.644888
BLK	P51451	colon	female	1	0	1.052	0.947602	1.1679	0.341764	0.645018
4F2:CD	P08195	colon	female	1	0	0.938146	0.822429	1.07014	0.341793	0.645018
IFN-lambda 1	Q8IU54	colon	female	1	0	0.913239	0.757326	1.10125	0.342009	0.645148
PAPD1	Q9NVV4	colon	female	1	0	1.04469	0.954562	1.14333	0.342232	0.64537
PPIL2	Q13356	colon	female	1	0	1.04514	0.954103	1.14486	0.34237	0.645564
Alpha-L-fucosidase I	P04066	colon	female	1	0	0.94702	0.846366	1.05964	0.342381	0.645564
IFNL4	K9M1U5	colon	female	1	0	1.06032	0.939531	1.19663	0.342549	0.645741
XRCC1	P18887	colon	female	1	0	1.05422	0.945239	1.17577	0.34291	0.645939
CRBS	P22914	colon	female	1	0	0.939499	0.825799	1.06886	0.343014	0.646008
cubilin	O60494	colon	female	1	0	1.04179	0.957142	1.13392	0.343717	0.646521
TMOD2	Q9NZR1	colon	female	1	0	1.11245	0.892213	1.38705	0.343775	0.64655
Ezrin	P15311	colon	female	1	0	1.10995	0.89409	1.37791	0.344469	0.647236
BL1S2	Q6QNY1	colon	female	1	0	0.938812	0.823578	1.07017	0.344669	0.647278
G6PE	O95479	colon	female	1	0	1.06311	0.936283	1.20711	0.345075	0.647567
FANK1	Q8TC84	colon	female	1	0	1.06116	0.938124	1.20034	0.345101	0.647587
AP1S2	P56377	colon	female	1	0	1.0561	0.942933	1.18285	0.34524	0.647731
PCD10:CD	Q9P2E7	colon	female	1	0	0.947189	0.846234	1.06019	0.345405	0.647847
STXB6	Q8NFX7	colon	female	1	0	1.07948	0.920908	1.26536	0.34542	0.647847
IDH	O75874	colon	female	1	0	1.10109	0.901443	1.34496	0.345446	0.647861
SEM4B	Q9NPR2	colon	female	1	0	0.902319	0.728796	1.11716	0.345542	0.647935
QKI	Q96PU8	colon	female	1	0	0.928895	0.7969	1.08275	0.34556	0.64796
TFB1M	Q8WVM0	colon	female	1	0	0.933525	0.809175	1.07699	0.345625	0.647972
ACO13	Q9NPJ3	colon	female	1	0	1.09816	0.903947	1.33411	0.345679	0.648047
PAPP2	Q9BXP8	colon	female	1	0	1.04532	0.953313	1.14621	0.345726	0.648091
CD34	P28906	colon	female	1	0	1.05258	0.946228	1.17088	0.345738	0.648091
RET1G	Q6H3X3	colon	female	1	0	0.937692	0.820311	1.07187	0.345772	0.648091
SCUB1	Q8IWY4	colon	female	1	0	0.919648	0.772647	1.09462	0.345875	0.64817
NAKD2	Q4G0N4	colon	female	1	0	0.949147	0.851502	1.05799	0.346056	0.648272
CABL2	Q9BTV7	colon	female	1	0	0.931715	0.804142	1.07953	0.346492	0.648627
PHOP1	Q8TCT1	colon	female	1	0	0.94549	0.841333	1.06254	0.346566	0.648656
CXCL16, soluble	Q9H2A7	colon	female	1	0	0.940742	0.82837	1.06836	0.346605	0.648675
acyl-Coenzyme A dehydrogenase	P45954	colon	female	1	0	0.914757	0.759832	1.10127	0.34667	0.648743
ASGR1	P07306	colon	female	1	0	1.05172	0.946856	1.16819	0.346732	0.648813
paraoxonase 1	P27169	colon	female	1	0	0.942422	0.8329	1.06634	0.346785	0.648858
UBP4	Q13107	colon	female	1	0	1.1048	0.897593	1.35984	0.346973	0.649099
TSLP	Q969D9	colon	female	1	0	1.04636	0.952022	1.15005	0.347172	0.649189
IF2A	P05198	colon	female	1	0	1.10086	0.900929	1.34516	0.347366	0.649366
CLM2	Q496F6	colon	female	1	0	1.05831	0.940322	1.19111	0.347367	0.649366
MICB	Q29980	colon	female	1	0	1.05516	0.943316	1.18026	0.347625	0.649513
DJC11	Q9NVH1	colon	female	1	0	0.934166	0.810402	1.07683	0.347658	0.649519
COL10	Q9Y6Z7	colon	female	1	0	1.04973	0.948612	1.16162	0.347674	0.649523
SPLC2	Q96DR5	colon	female	1	0	1.05179	0.94659	1.16867	0.34769	0.649543
Renin	P00797	colon	female	1	0	0.943019	0.834256	1.06596	0.348075	0.649945
APBB2:PID 1	Q92870	colon	female	1	0	0.947541	0.846605	1.06051	0.348425	0.650218
kallikrein 8	O60259	colon	female	1	0	0.937978	0.820451	1.07234	0.348551	0.650236
LZTL1	Q9NQ48	colon	female	1	0	1.06326	0.935265	1.20878	0.348598	0.650277
XPNPEP1	Q9NQW7	colon	female	1	0	0.920155	0.773082	1.09521	0.349026	0.650479
KCNF1	Q9H3M0	colon	female	1	0	1.04701	0.951019	1.15269	0.349102	0.650502
F86B1	Q8N7N1	colon	female	1	0	0.955759	0.869302	1.05081	0.349595	0.650905
Poliovirus receptor	P15151	colon	female	1	0	0.919178	0.770367	1.09673	0.349657	0.650905
TRI27	P14373	colon	female	1	0	0.933418	0.807896	1.07844	0.349744	0.65097
DP13A	Q9UKG1	colon	female	1	0	0.920341	0.773269	1.09539	0.350086	0.651254
GABR1	Q9UBS5	colon	female	1	0	1.06975	0.928621	1.23233	0.350277	0.65139
LIF	P15018	colon	female	1	0	0.955752	0.869149	1.05098	0.350373	0.651483
GIIE	Q9NZK7	colon	female	1	0	0.951827	0.858124	1.05576	0.350446	0.651483
ARRB1	P49407	colon	female	1	0	1.10403	0.89678	1.35918	0.350839	0.651681
A2ML1	A8K2U0	colon	female	1	0	0.934325	0.809992	1.07774	0.351148	0.651976
TXN4B	Q9NX01	colon	female	1	0	1.10605	0.894846	1.36709	0.351185	0.652004
NMT1	P30419	colon	female	1	0	1.10008	0.900183	1.34436	0.351229	0.652004
AMPD2	Q01433	colon	female	1	0	1.09705	0.902887	1.33296	0.351333	0.652015
BMP-1	P13497	colon	female	1	0	0.935228	0.812376	1.07666	0.351347	0.652015
CHAC2	Q8WUX2	colon	female	1	0	0.93404	0.809169	1.07818	0.351382	0.652015
BORC5	Q969J3	colon	female	1	0	0.907966	0.741077	1.11244	0.351488	0.652106
STX12	Q86Y82	colon	female	1	0	1.09125	0.908058	1.3114	0.351681	0.65233
CSDE1	O75534	colon	female	1	0	0.945883	0.8412	1.06359	0.352523	0.653188
GORAB	Q5T7V8	colon	female	1	0	0.947316	0.845133	1.06185	0.352695	0.653308
GDNF	P39905	colon	female	1	0	0.924136	0.782421	1.09152	0.35293	0.653515
CK2-A1:B	P67870	colon	female	1	0	1.0892	0.909453	1.30446	0.353141	0.653753
AMGO2	Q86SJ2	colon	female	1	0	0.951815	0.857517	1.05648	0.353538	0.654086
VPS4A	Q9UN37	colon	female	1	0	1.09976	0.899518	1.34458	0.353769	0.654243
PSG6	Q00889	colon	female	1	0	0.927066	0.789932	1.08801	0.353803	0.654243
EGF:ECD	P01133	colon	female	1	0	1.08324	0.914784	1.28272	0.353842	0.654243
UCR6	P14927	colon	female	1	0	1.04564	0.95145	1.14916	0.354098	0.654386
CP072	Q14CZ0	colon	female	1	0	1.05842	0.938614	1.19353	0.354242	0.654409
C1s	P09871	colon	female	1	0	0.93775	0.818513	1.07436	0.354295	0.654442
GRAN	P28676	colon	female	1	0	1.05636	0.940634	1.18633	0.354344	0.65448
KCNE3	Q9Y6H6	colon	female	1	0	0.937571	0.818011	1.07461	0.354361	0.65448
KCTD3	Q9Y597	colon	female	1	0	1.04717	0.94984	1.15447	0.354431	0.65448
GOLM1	Q8NBJ4	colon	female	1	0	1.06242	0.93463	1.20767	0.354447	0.65448
PDK2	Q15119	colon	female	1	0	0.935479	0.812285	1.07736	0.35458	0.654618
Activin RIIA	P27037	colon	female	1	0	0.94412	0.835887	1.06637	0.354648	0.654661
ZDHC4	Q9NPG8	colon	female	1	0	1.07114	0.92603	1.23899	0.354823	0.654891
Ficolin-3	O75636	colon	female	1	0	0.949961	0.85205	1.05912	0.354986	0.655006
PSB10	P40306	colon	female	1	0	1.05707	0.939768	1.18901	0.355065	0.655006
CD70	P32970	colon	female	1	0	0.950175	0.852627	1.05888	0.355103	0.655006
MMP19	Q99542	colon	female	1	0	1.06053	0.936326	1.2012	0.355116	0.655006
RNF43	Q68DV7	colon	female	1	0	1.04858	0.948276	1.1595	0.355118	0.655006
ING4	Q9UNL4	colon	female	1	0	1.04258	0.95438	1.13894	0.355146	0.65503
CAP 1	Q01518	colon	female	1	0	1.07542	0.92174	1.25473	0.35538	0.655182
UBP5	P45974	colon	female	1	0	0.939682	0.823523	1.07223	0.355433	0.655208
c-Raf	P04049	colon	female	1	0	1.09208	0.905647	1.3169	0.356371	0.655838
DMRTD	Q8IXT2	colon	female	1	0	1.05062	0.945909	1.16693	0.356591	0.655955
IDS	P22304	colon	female	1	0	0.937845	0.81824	1.07493	0.356593	0.655955
KCTD5	Q9NXV2	colon	female	1	0	1.05072	0.945783	1.16731	0.356711	0.656055
LIMA1	Q9UHB6	colon	female	1	0	1.05215	0.944227	1.1724	0.357242	0.65659
Arginase	P78540	colon	female	1	0	0.941165	0.827132	1.07092	0.357468	0.6567
Glycyl t-RNA synthetase	P41250	colon	female	1	0	1.10411	0.894085	1.36347	0.357573	0.65683
ZC4H2	Q9NQZ6	colon	female	1	0	0.920825	0.772427	1.09773	0.357589	0.656834
Profilin-1	P07737	colon	female	1	0	1.10123	0.896637	1.35251	0.357811	0.657062
Endostatin	P39060	colon	female	1	0	1.06038	0.935791	1.20156	0.357912	0.657118
Glutathione peroxidase	P07203	colon	female	1	0	1.07573	0.920688	1.25688	0.357935	0.657151
NF2L2	Q16236	colon	female	1	0	0.942541	0.830801	1.06931	0.358041	0.657213
IL-17B R	Q9NRM6	colon	female	1	0	0.943591	0.833684	1.06799	0.358127	0.657278
F162A	Q96A26	colon	female	1	0	1.056	0.940069	1.18622	0.358456	0.657487
HINT1	P49773	colon	female	1	0	0.945856	0.839836	1.06526	0.358766	0.657658
SH3G2	Q99962	colon	female	1	0	1.09722	0.899971	1.33771	0.358818	0.657672
RND3	P61587	colon	female	1	0	0.933287	0.805309	1.0816	0.358875	0.657694
RB binding protein 5	Q15291	colon	female	1	0	1.0404	0.955971	1.13229	0.359024	0.657762
REG4	Q9BYZ8	colon	female	1	0	1.06165	0.934217	1.20647	0.359152	0.65781
NPPL3	Q92617	colon	female	1	0	0.956378	0.869396	1.05206	0.359266	0.657909
CD031	Q8TB73	colon	female	1	0	1.05067	0.945297	1.16779	0.359317	0.657938
TXNL1	O43396	colon	female	1	0	0.947828	0.845218	1.06289	0.359364	0.657962
NRK1	Q9NWW6	colon	female	1	0	1.05072	0.945203	1.16802	0.359524	0.658066
Aldose reductase	P15121	colon	female	1	0	1.08292	0.913124	1.2843	0.359923	0.65832
KCA10	Q16322	colon	female	1	0	1.0483	0.947468	1.15986	0.360646	0.65904
PEX14:N-term	O75381	colon	female	1	0	1.07048	0.925024	1.23881	0.360697	0.659041
Tenascin		colon	female	1	0	1.05428	0.941273	1.18086	0.360854	0.659041
NGF R	P08138	colon	female	1	0	1.06331	0.932119	1.21296	0.360884	0.65906
TXD15	Q96J42	colon	female	1	0	0.94666	0.841628	1.0648	0.360948	0.659069
Apo E4	P02649	colon	female	1	0	1.05945	0.935942	1.19925	0.361168	0.659255
TCP-1-theta	P50990	colon	female	1	0	1.07813	0.917309	1.26715	0.361372	0.659365
EXOS8	Q96B26	colon	female	1	0	1.05684	0.938526	1.19007	0.361437	0.659381
MOT4	O15427	colon	female	1	0	0.92087	0.771422	1.09927	0.361556	0.659462
K0174	P53990	colon	female	1	0	1.10434	0.892233	1.36687	0.361732	0.659601
ANXA7	P20073	colon	female	1	0	1.09169	0.904108	1.31818	0.361781	0.659653
Hat1	O14929	colon	female	1	0	0.949625	0.849779	1.0612	0.361803	0.659653
LCN1	P31025	colon	female	1	0	0.934279	0.80725	1.0813	0.361922	0.659777
NRX1B	P58400	colon	female	1	0	1.05197	0.943406	1.17302	0.361956	0.659802
GFRAL	Q6UXV0	colon	female	1	0	0.947736	0.844368	1.06376	0.362292	0.660057
C4b	P0C0L4	colon	female	1	0	1.0571	0.938024	1.19129	0.362456	0.660223
E2F5	Q15329	colon	female	1	0	1.04764	0.947783	1.15801	0.362504	0.660253
ERP29	P30040	colon	female	1	0	1.10773	0.888691	1.38075	0.362733	0.660374
VSIG2	Q96IQ7	colon	female	1	0	0.944718	0.835829	1.06779	0.362743	0.66038
STA5B	P51692	colon	female	1	0	1.04997	0.945229	1.16632	0.363121	0.660596
Sperm-associated antigen 2	Q16222	colon	female	1	0	1.05231	0.942741	1.17461	0.363414	0.660781
CAMK1	Q14012	colon	female	1	0	1.05314	0.941828	1.17762	0.363629	0.661049
SAA	P0DJI8	colon	female	1	0	1.05568	0.93916	1.18666	0.363841	0.66126
OCTC	Q9UKG9	colon	female	1	0	0.924835	0.781285	1.09476	0.363898	0.661328
NUMB	P49757	colon	female	1	0	1.07577	0.918854	1.25948	0.363915	0.66134
ZFAN1	Q8TCF1	colon	female	1	0	1.09343	0.901568	1.32611	0.364233	0.661565
Glucocorticoid receptor	P04150	colon	female	1	0	0.931608	0.799402	1.08568	0.364285	0.661609
NBR1	Q14596	colon	female	1	0	1.06497	0.929525	1.22015	0.364424	0.661736
RFA2	P15927	colon	female	1	0	1.05486	0.939864	1.18394	0.364458	0.661747
CRBB2	P43320	colon	female	1	0	0.940697	0.824233	1.07362	0.364623	0.661845
RET	P07949	colon	female	1	0	1.05551	0.939129	1.18632	0.364746	0.661943
Mcl-1	Q07820	colon	female	1	0	1.04374	0.951436	1.145	0.364834	0.66198
SNTB1	Q13884	colon	female	1	0	1.10011	0.894974	1.35226	0.364863	0.66198
ZADH2	Q8N4Q0	colon	female	1	0	0.920437	0.769279	1.1013	0.365044	0.662116
CLC10	Q8IUN9	colon	female	1	0	1.05517	0.939352	1.18527	0.365311	0.66225
DAP1	P51397	colon	female	1	0	0.948057	0.844654	1.06412	0.365333	0.662266
MR1L1	Q96HT8	colon	female	1	0	0.944753	0.835317	1.06853	0.365587	0.662469
CX068	A6NGZ8	colon	female	1	0	1.04433	0.950666	1.14722	0.365615	0.662469
RAD1	O60671	colon	female	1	0	1.05286	0.941675	1.17718	0.365669	0.662513
SORC1	Q8WY21	colon	female	1	0	0.924244	0.779157	1.09635	0.365892	0.662667
HDAC6	Q9UBN7	colon	female	1	0	1.07026	0.923681	1.2401	0.366233	0.66295
NAT6	Q93015	colon	female	1	0	1.07783	0.916087	1.26813	0.366268	0.662972
cIAP-2	Q13489	colon	female	1	0	0.954817	0.863689	1.05556	0.3663	0.662999
KIRR2	Q6UWL6	colon	female	1	0	0.926393	0.784724	1.09364	0.366578	0.663236
Cyclin H	P51946	colon	female	1	0	1.05604	0.938119	1.18878	0.366749	0.66339
BMP-3	P12645	colon	female	1	0	1.0566	0.937502	1.19083	0.366891	0.663452
SAMH1	Q9Y3Z3	colon	female	1	0	1.0568	0.937288	1.19154	0.366938	0.663484
DOCK9	Q9BZ29	colon	female	1	0	1.03458	0.960924	1.11388	0.366971	0.663536
NAR5	Q96L15	colon	female	1	0	0.953514	0.859806	1.05744	0.367126	0.663656
KCD17	Q8N5Z5	colon	female	1	0	0.945221	0.836294	1.06834	0.36715	0.663672
LXN	Q9BS40	colon	female	1	0	0.944975	0.835563	1.06871	0.367343	0.663744
Protease nexin I	P07093	colon	female	1	0	1.05146	0.942773	1.17267	0.367395	0.663744
GPVI	Q9HCN6	colon	female	1	0	1.0847	0.908893	1.29451	0.367505	0.663783
OCLN	Q16625	colon	female	1	0	0.93248	0.800952	1.08561	0.367508	0.663783
PTPRS	Q13332	colon	female	1	0	0.941142	0.824764	1.07394	0.367731	0.66395
MAEA	Q7L5Y9	colon	female	1	0	0.934756	0.807061	1.08266	0.367978	0.664124
RCAN2	Q14206	colon	female	1	0	0.951912	0.854977	1.05984	0.368454	0.664498
FABP	P05413	colon	female	1	0	0.932646	0.801165	1.0857	0.368454	0.664498
CRBL2	O60519	colon	female	1	0	0.935012	0.807631	1.08248	0.368506	0.664516
VAV	P15498	colon	female	1	0	1.09088	0.902454	1.31865	0.368608	0.664591
Cadherin-6	P55285	colon	female	1	0	1.04808	0.946026	1.16115	0.368938	0.664848
MYZAP	P0CAP1	colon	female	1	0	1.05178	0.942072	1.17427	0.369052	0.664934
AGR2	O95994	colon	female	1	0	1.0515	0.94232	1.17332	0.369307	0.665082
USB1	Q9BQ65	colon	female	1	0	0.948096	0.843878	1.06519	0.36967	0.665307
14-3-3 protein zeta/delta	P63104	colon	female	1	0	1.09502	0.897999	1.33526	0.369774	0.665408
NRP1	O14786	colon	female	1	0	0.948783	0.84577	1.06434	0.369951	0.665572
EF2KT	Q96G04	colon	female	1	0	0.937486	0.814024	1.07967	0.370269	0.665803
ADA15:ECD	Q13444	colon	female	1	0	1.04855	0.945218	1.16318	0.370446	0.665852
CNTF	P26441	colon	female	1	0	0.928532	0.789423	1.09216	0.370556	0.665918
IL3RB:ECD	P32927	colon	female	1	0	1.04454	0.949497	1.14911	0.370614	0.665995
ITBP2	Q9UKP3	colon	female	1	0	1.05928	0.933759	1.20167	0.370845	0.666186
HIP1R	O75146	colon	female	1	0	0.950708	0.851035	1.06206	0.371038	0.66632
Endothelin 2	P20800	colon	female	1	0	1.05823	0.934758	1.198	0.371277	0.666512
KRA24	Q9BYR9	colon	female	1	0	1.06051	0.932334	1.20631	0.371364	0.666553
GPR64	Q8IZP9	colon	female	1	0	1.04591	0.947839	1.15412	0.371577	0.666789
SYNC	O43776	colon	female	1	0	1.09696	0.895385	1.34393	0.371683	0.666833
HEBP1	Q9NRV9	colon	female	1	0	1.07091	0.921443	1.24462	0.371729	0.666881
FCG2A	P12318	colon	female	1	0	0.950057	0.849019	1.06312	0.371821	0.666974
Beta-casein	P05814	colon	female	1	0	1.04745	0.946102	1.15966	0.371903	0.667006
SLIT1	O75093	colon	female	1	0	0.953119	0.857763	1.05908	0.371988	0.667028
FJX1	Q86VR8	colon	female	1	0	0.940458	0.821813	1.07623	0.372275	0.667281
FHR4	Q92496	colon	female	1	0	1.05021	0.943041	1.16957	0.372329	0.667322
CABP7	Q86V35	colon	female	1	0	0.933569	0.802701	1.08577	0.372371	0.667354
ACBP	P07108	colon	female	1	0	1.0886	0.903362	1.31181	0.372385	0.667354
TMC5A	Q8N6Q1	colon	female	1	0	0.933094	0.801133	1.08679	0.3734	0.668026
UBP15	Q9Y4E8	colon	female	1	0	1.07432	0.91743	1.25804	0.373457	0.668056
K154L	Q6ZVL6	colon	female	1	0	0.928101	0.787465	1.09385	0.37348	0.668056
GOT1	P17174	colon	female	1	0	1.06188	0.930354	1.21201	0.373481	0.668056
QSCN6	O00391	colon	female	1	0	0.949143	0.846053	1.06479	0.373592	0.668105
HSP 70		colon	female	1	0	0.949851	0.848066	1.06385	0.373647	0.668105
ATP4B	P51164	colon	female	1	0	1.06452	0.92753	1.22175	0.373667	0.668105
OCRL	Q01968	colon	female	1	0	1.04879	0.944277	1.16488	0.373746	0.668139
SNX1	Q13596	colon	female	1	0	0.940195	0.820663	1.07714	0.374062	0.668354
Epithelial cell kinase	P29317	colon	female	1	0	0.944058	0.831467	1.07189	0.374291	0.668566
SULT 1E	P49888	colon	female	1	0	0.928871	0.789334	1.09307	0.374314	0.668573
BLC	O43927	colon	female	1	0	1.04444	0.948887	1.14961	0.374448	0.668686
TMM52	Q8NDY8	colon	female	1	0	0.944016	0.831272	1.07205	0.374639	0.668833
INGR2:CD	P38484	colon	female	1	0	0.936535	0.810193	1.08258	0.375175	0.669278
RP9	Q8TA86	colon	female	1	0	1.05841	0.933598	1.19991	0.375235	0.669322
DRG-1	Q9NP79	colon	female	1	0	1.09397	0.896864	1.33441	0.375567	0.669605
CB089	Q86V40	colon	female	1	0	1.07847	0.912467	1.27466	0.375725	0.66968
APCD1	Q8J025	colon	female	1	0	0.94541	0.834966	1.07046	0.375788	0.669758
Profilin II	P35080	colon	female	1	0	0.917296	0.757714	1.11049	0.376015	0.6699
BMP-3b	P55107	colon	female	1	0	1.05487	0.93713	1.1874	0.37636	0.670196
Dermokine	Q6E0U4	colon	female	1	0	1.0577	0.934044	1.19773	0.376509	0.670329
SHP-2	Q06124	colon	female	1	0	1.09051	0.899841	1.32159	0.376875	0.670651
NGN3	Q9Y4Z2	colon	female	1	0	1.04405	0.948799	1.14887	0.377131	0.67079
INSL4	Q14641	colon	female	1	0	1.05422	0.937563	1.18539	0.377537	0.671134
RET1L	Q5VY80	colon	female	1	0	1.06253	0.928582	1.2158	0.377659	0.671151
SORC2	Q96PQ0	colon	female	1	0	0.949958	0.84756	1.06473	0.377673	0.671151
Alkaline phosphatase, intestine	P09923	colon	female	1	0	1.05581	0.935754	1.19126	0.3779	0.671344
Olfactomedin-4	Q6UX06	colon	female	1	0	1.04822	0.944026	1.16392	0.377966	0.671379
EphB4	P54760	colon	female	1	0	0.943802	0.829923	1.07331	0.377978	0.67139
CCD92	Q53HC0	colon	female	1	0	1.05881	0.93246	1.20228	0.378105	0.671451
ADA32	Q8TC27	colon	female	1	0	0.934021	0.802453	1.08716	0.378242	0.671524
CSDC2	Q9Y534	colon	female	1	0	1.05821	0.933061	1.20014	0.378295	0.67158
MAGE-6	P43360	colon	female	1	0	0.935887	0.807614	1.08453	0.378324	0.671608
ISK8	P0C7L1	colon	female	1	0	0.940525	0.820499	1.07811	0.37871	0.671969
14-3-3 protein gamma	P61981	colon	female	1	0	1.0895	0.900098	1.31877	0.378986	0.672172
TMM70	Q9BUB7	colon	female	1	0	0.946993	0.838749	1.06921	0.37917	0.672283
VSTM1	Q6UX27	colon	female	1	0	1.04175	0.950959	1.14121	0.37931	0.672348
P210L	Q5VU65	colon	female	1	0	1.05097	0.940693	1.17418	0.379405	0.672436
MBNL2	Q5VZF2	colon	female	1	0	1.0941	0.895292	1.33705	0.37943	0.672463
RIR2	P31350	colon	female	1	0	0.945281	0.83379	1.07168	0.379496	0.6725
HAOX1	Q9UJM8	colon	female	1	0	1.05358	0.937801	1.18365	0.379531	0.672517
F229A	H3BQW9	colon	female	1	0	0.937192	0.810908	1.08314	0.379718	0.672716
NRDC	O43847	colon	female	1	0	0.942677	0.826335	1.0754	0.379752	0.672737
MA1C1	Q9NR34	colon	female	1	0	0.948329	0.842415	1.06756	0.379927	0.672866
SYT1	P21579	colon	female	1	0	0.944683	0.831923	1.07273	0.38024	0.673106
MMP20	O60882	colon	female	1	0	0.948195	0.841943	1.06786	0.380343	0.673215
T2EB	P29084	colon	female	1	0	1.0576	0.933169	1.19863	0.380531	0.673341
CASQ1	P31415	colon	female	1	0	1.05568	0.935237	1.19163	0.38068	0.673442
Ataxin-2-binding protein 1	Q9NWB1	colon	female	1	0	0.927138	0.782678	1.09826	0.381357	0.674173
AFP	P02771	colon	female	1	0	1.0473	0.944348	1.16147	0.381391	0.674198
NAG	P54802	colon	female	1	0	0.941974	0.823905	1.07696	0.381651	0.674498
TBL2	Q9Y4P3	colon	female	1	0	1.08414	0.904575	1.29934	0.381895	0.674707
TRIA1	O43715	colon	female	1	0	1.04427	0.947605	1.15081	0.382061	0.674877
EphB6	O15197	colon	female	1	0	0.930978	0.793018	1.09294	0.382137	0.674921
SHP	Q15466	colon	female	1	0	1.05104	0.93999	1.1752	0.382272	0.675097
GAPDH, liver	P04406	colon	female	1	0	1.0872	0.901268	1.31149	0.382299	0.675127
PP13G	B7ZBB8	colon	female	1	0	0.947928	0.84075	1.06877	0.382356	0.675171
JNK2	P45984	colon	female	1	0	1.06537	0.924239	1.22805	0.382477	0.675217
SRXN1	Q9BYN0	colon	female	1	0	0.943161	0.827059	1.07556	0.382598	0.675265
EG-VEGF	P58294	colon	female	1	0	1.04644	0.945023	1.15874	0.382778	0.675265
BT2A2	Q8WVV5	colon	female	1	0	0.934431	0.802404	1.08818	0.382878	0.675295
IGF-II:Mature	P01344	colon	female	1	0	1.05418	0.936356	1.18683	0.382925	0.675308
AT1B1	P05026	colon	female	1	0	1.05557	0.93481	1.19193	0.38297	0.675333
DMP4	Q8IXL6	colon	female	1	0	1.05837	0.931705	1.20226	0.383045	0.675429
PRDC1	Q9NRG1	colon	female	1	0	1.08632	0.901872	1.3085	0.383152	0.675528
MCP-1	P13500	colon	female	1	0	0.937406	0.810625	1.08401	0.383286	0.675629
IGFBP-6	P24592	colon	female	1	0	0.939657	0.816965	1.08078	0.38329	0.675629
TBCA	O75347	colon	female	1	0	1.04915	0.941831	1.16871	0.38348	0.675858
TITIN	Q8WZ42	colon	female	1	0	0.926948	0.781518	1.09944	0.383641	0.676017
UBX2B	Q14CS0	colon	female	1	0	1.05154	0.939077	1.17747	0.38387	0.676127
IL-1 sRII	P27930	colon	female	1	0	0.944947	0.831868	1.0734	0.383878	0.676131
PNP	P00491	colon	female	1	0	1.085	0.902961	1.30375	0.383949	0.676139
CB39L	Q9H9S4	colon	female	1	0	0.909508	0.734603	1.12606	0.384055	0.676156
2A5A	Q15172	colon	female	1	0	1.09187	0.895798	1.33087	0.384112	0.676215
PTRD1	Q6GMV3	colon	female	1	0	1.09555	0.891979	1.34559	0.384253	0.676339
SCRN3	Q0VDG4	colon	female	1	0	1.05143	0.939038	1.17727	0.384593	0.676665
C4b-binding protein beta chain	P20851	colon	female	1	0	0.951372	0.850232	1.06454	0.384692	0.676739
DOK2	O60496	colon	female	1	0	1.08002	0.907917	1.28476	0.384723	0.676749
B3GT6	Q96L58	colon	female	1	0	0.946021	0.834749	1.07212	0.384765	0.676777
MAPK5	Q8IW41	colon	female	1	0	1.05691	0.932863	1.19746	0.384872	0.676841
RORG	P51449	colon	female	1	0	0.937588	0.810728	1.0843	0.38494	0.676908
RHG22	Q7Z5H3	colon	female	1	0	1.04514	0.946043	1.15463	0.385015	0.676984
SMCO1	Q147U7	colon	female	1	0	0.941476	0.821637	1.07879	0.385312	0.67719
MIP-5	Q16663	colon	female	1	0	1.05292	0.937171	1.18297	0.385461	0.677357
PSMD9	O00233	colon	female	1	0	1.05168	0.93853	1.17848	0.385593	0.677442
Angiopoietin-2	O15123	colon	female	1	0	0.936436	0.807309	1.08622	0.38566	0.677498
SEP10	Q9P0V9	colon	female	1	0	0.955997	0.863579	1.05831	0.385664	0.677498
SLTM	Q9NWH9	colon	female	1	0	0.929283	0.787353	1.0968	0.385759	0.677565
PPIL1	Q9Y3C6	colon	female	1	0	0.95176	0.851099	1.06433	0.385995	0.677741
LCMT1	Q9UIC8	colon	female	1	0	1.03548	0.956979	1.12042	0.386069	0.677741
DJC18	Q9H819	colon	female	1	0	0.939854	0.816841	1.08139	0.386112	0.677754
GP1BA	P07359	colon	female	1	0	1.0529	0.936914	1.18324	0.386695	0.678249
FNDC8	Q8TC99	colon	female	1	0	1.03468	0.957809	1.11772	0.386754	0.678281
IF4E2	O60573	colon	female	1	0	1.05916	0.929899	1.20638	0.386776	0.678288
DOHH	Q9BU89	colon	female	1	0	1.04106	0.950381	1.14038	0.386831	0.678327
AAMDC	Q9H7C9	colon	female	1	0	1.0652	0.923086	1.22918	0.387316	0.678729
PI42B	P78356	colon	female	1	0	1.08997	0.896503	1.32518	0.387532	0.67888
B4GT3	O60512	colon	female	1	0	0.954874	0.859907	1.06033	0.387616	0.678966
ACOT8	O14734	colon	female	1	0	1.05526	0.934027	1.19224	0.387651	0.678997
LRIG1	Q96JA1	colon	female	1	0	1.05785	0.930982	1.20201	0.38825	0.679466
K0152	Q14165	colon	female	1	0	1.08841	0.897847	1.31941	0.388326	0.679524
CQ089	A1L188	colon	female	1	0	0.925093	0.775068	1.10416	0.388437	0.679583
SNX7	Q9UNH6	colon	female	1	0	1.04946	0.940363	1.17121	0.388678	0.679794
RHG06	O43182	colon	female	1	0	1.08933	0.896659	1.3234	0.388915	0.680074
NKG2F	O43908	colon	female	1	0	1.05482	0.934178	1.19105	0.389106	0.680133
CHSTE	Q8NCH0	colon	female	1	0	0.944943	0.830593	1.07504	0.389504	0.680439
LIGHT	O43557	colon	female	1	0	1.05274	0.936414	1.18351	0.389633	0.680567
DRG1	Q9Y295	colon	female	1	0	1.08391	0.901895	1.30265	0.390312	0.68099
TTC27	Q6P3X3	colon	female	1	0	1.10619	0.878644	1.39267	0.390394	0.681044
IFN10	P01566	colon	female	1	0	0.941183	0.819521	1.08091	0.390711	0.681313
BMP-8	P34820	colon	female	1	0	1.04663	0.943148	1.16146	0.390887	0.681435
Glutathione S-transferase Pi	P09211	colon	female	1	0	1.04863	0.940796	1.16882	0.391085	0.681528
FDSCP	Q8NFU4	colon	female	1	0	0.954395	0.857829	1.06183	0.391088	0.681528
PSME1	Q06323	colon	female	1	0	1.05547	0.932886	1.19416	0.391425	0.681681
SRP14	P37108	colon	female	1	0	0.945174	0.830776	1.07533	0.391644	0.681892
SIA7A	Q9NSC7	colon	female	1	0	1.04869	0.940601	1.1692	0.391667	0.68191
IGFBP-1	P08833	colon	female	1	0	0.941531	0.820233	1.08077	0.391899	0.682137
F110A	Q9BQ89	colon	female	1	0	1.04081	0.94972	1.14064	0.391999	0.682191
PERL	P22079	colon	female	1	0	1.05135	0.937455	1.17909	0.392008	0.682197
UCHL5	Q9Y5K5	colon	female	1	0	0.944192	0.827809	1.07694	0.392213	0.682355
4-1BB	Q07011	colon	female	1	0	0.93753	0.80868	1.08691	0.39247	0.682491
IL-17 RD	Q8NFM7	colon	female	1	0	0.933831	0.79821	1.09249	0.392519	0.682491
NAGK	Q9UJ70	colon	female	1	0	1.05903	0.928555	1.20785	0.392553	0.682491
TXND5	Q8NBS9	colon	female	1	0	0.943301	0.825101	1.07843	0.392813	0.682591
SH3G2	Q99962	colon	female	1	0	1.08818	0.896437	1.32093	0.392837	0.682591
BPTF	Q12830	colon	female	1	0	1.04329	0.946648	1.14979	0.392858	0.682591
RIPP1	Q0D2K3	colon	female	1	0	1.05838	0.929156	1.20556	0.393122	0.682752
NCBP1	Q09161	colon	female	1	0	1.04154	0.948612	1.14356	0.393362	0.682948
FCN2	Q15485	colon	female	1	0	1.05578	0.931983	1.19603	0.39364	0.68312
Protein disulfide-isomerase	P07237	colon	female	1	0	0.952399	0.8514	1.06538	0.393816	0.68324
SYNM	Q96I59	colon	female	1	0	1.05125	0.937167	1.17921	0.39382	0.68324
GABR2:CD	O75899	colon	female	1	0	0.949223	0.842071	1.07001	0.393826	0.68324
BCL7A	Q4VC05	colon	female	1	0	1.04673	0.942296	1.16274	0.394395	0.683687
SOCS7	O14512	colon	female	1	0	1.05705	0.930337	1.20103	0.39441	0.683692
PAX3	P23760	colon	female	1	0	0.945227	0.830285	1.07608	0.394474	0.683696
EGF:CD	P01133	colon	female	1	0	0.939026	0.812431	1.08535	0.394505	0.683696
BASI	P35613	colon	female	1	0	0.938768	0.811639	1.08581	0.394723	0.68389
MT21C	Q5VZV1	colon	female	1	0	0.934608	0.799641	1.09236	0.395404	0.684508
MGAT2	Q10469	colon	female	1	0	1.04234	0.947128	1.14712	0.39617	0.685141
Caspase-10:region 2	Q92851	colon	female	1	0	1.04931	0.938881	1.17273	0.396213	0.685154
SH3G3	Q99963	colon	female	1	0	1.08844	0.894872	1.32388	0.396317	0.685235
TPH1	P17752	colon	female	1	0	1.04665	0.941991	1.16293	0.396324	0.685236
IgE	P01854	colon	female	1	0	0.951507	0.84821	1.06738	0.396558	0.685445
FAM3A	P98173	colon	female	1	0	1.05985	0.926533	1.21236	0.39672	0.685605
D106A	Q8N104	colon	female	1	0	1.05566	0.931347	1.19658	0.39678	0.685657
PARVA	Q9NVD7	colon	female	1	0	1.06257	0.92338	1.22275	0.396877	0.685739
TIAM2	Q8IVF5	colon	female	1	0	0.949309	0.841626	1.07077	0.397089	0.685923
CD1D	P15813	colon	female	1	0	1.04418	0.944756	1.15406	0.39712	0.68596
Siglec-6	O43699	colon	female	1	0	0.943866	0.825671	1.07898	0.39736	0.68618
PSG7	Q13046	colon	female	1	0	0.921437	0.762384	1.11367	0.397373	0.686187
MIF	P14174	colon	female	1	0	1.05295	0.934355	1.1866	0.397391	0.68619
PI42B	P78356	colon	female	1	0	1.08295	0.900407	1.30251	0.39749	0.686227
EMC1	Q8N766	colon	female	1	0	0.949622	0.842444	1.07044	0.397563	0.68628
PRDX4	Q13162	colon	female	1	0	0.948138	0.838062	1.07267	0.397663	0.686349
Carbonic anhydrase I	P00915	colon	female	1	0	1.06094	0.924933	1.21696	0.398021	0.686656
MAGE-3	P43357	colon	female	1	0	0.949219	0.841112	1.07122	0.398242	0.6868
LCN8	Q6JVE9	colon	female	1	0	1.04822	0.939701	1.16927	0.398335	0.686828
NOE2	O95897	colon	female	1	0	0.941927	0.81982	1.08222	0.398362	0.686828
PDRG1	Q9NUG6	colon	female	1	0	1.06883	0.915795	1.24744	0.398504	0.686916
CHD7	Q9P2D1	colon	female	1	0	0.954546	0.856791	1.06345	0.398718	0.686987
PRL	P01236	colon	female	1	0	0.940926	0.816829	1.08388	0.398773	0.686987
8ODP	P36639	colon	female	1	0	1.05329	0.933598	1.18833	0.398903	0.687037
DECR	Q16698	colon	female	1	0	1.08585	0.896569	1.31508	0.399364	0.687335
Apo C-III	P02656	colon	female	1	0	0.947063	0.834518	1.07479	0.39944	0.687372
NEPR1	Q8N9A8	colon	female	1	0	0.95251	0.850534	1.06671	0.399701	0.687687
ABP1	P19801	colon	female	1	0	0.940423	0.815139	1.08496	0.399743	0.687706
CPTP	Q5TA50	colon	female	1	0	1.04748	0.940238	1.16695	0.399936	0.687909
SETD2	Q9BYW2	colon	female	1	0	0.920282	0.758377	1.11675	0.40008	0.688023
protein Z inhibitor	Q9UK55	colon	female	1	0	1.05795	0.927827	1.20632	0.400206	0.68806
IFN-b	P01574	colon	female	1	0	1.06014	0.925246	1.2147	0.400325	0.688141
Tropomyosin alpha-3 chain	P06753	colon	female	1	0	1.04789	0.939631	1.16861	0.400495	0.688285
DC1L2	O43237	colon	female	1	0	1.09169	0.88977	1.33944	0.400502	0.688286
LRC20	Q8TCA0	colon	female	1	0	0.949584	0.841687	1.07131	0.400568	0.688332
TENS4	Q8IZW8	colon	female	1	0	0.948547	0.838614	1.07289	0.400624	0.688349
Calcyphosin	Q13938	colon	female	1	0	0.940889	0.816236	1.08458	0.400754	0.688463
MYPC3	Q14896	colon	female	1	0	0.940429	0.814858	1.08535	0.400949	0.688578
CKAP4	Q07065	colon	female	1	0	0.946017	0.831101	1.07682	0.400991	0.688588
MPPD2	Q15777	colon	female	1	0	0.95707	0.863892	1.0603	0.401122	0.688663
PPIE	Q9UNP9	colon	female	1	0	1.0632	0.921433	1.22677	0.40131	0.688847
Caspase-10:region 1	Q92851	colon	female	1	0	1.04273	0.945629	1.1498	0.401472	0.68891
TINF2	Q9BSI4	colon	female	1	0	1.05064	0.936128	1.17915	0.401494	0.688939
EFS	O43281	colon	female	1	0	0.95051	0.844176	1.07024	0.401737	0.689179
THY1	P04216	colon	female	1	0	1.0576	0.927792	1.20557	0.401908	0.689293
C43BP:START domain	Q9Y5P4	colon	female	1	0	1.09104	0.88986	1.3377	0.402115	0.689456
RAB3B	P20337	colon	female	1	0	0.945154	0.828315	1.07847	0.402125	0.689465
WFDC5	Q8TCV5	colon	female	1	0	1.04337	0.94466	1.15239	0.402467	0.689723
CLIC5	Q9NZA1	colon	female	1	0	0.93916	0.810693	1.08798	0.402951	0.69006
MAOX	P48163	colon	female	1	0	0.94565	0.829568	1.07797	0.402983	0.690082
AP1G2	O75843	colon	female	1	0	1.08531	0.895753	1.31499	0.403208	0.690168
RN114	Q9Y508	colon	female	1	0	1.05803	0.926876	1.20774	0.403497	0.69041
KS6B1	P23443	colon	female	1	0	1.05671	0.928313	1.20287	0.403958	0.690773
ZFY27:CD region 1	Q5T4F4	colon	female	1	0	0.934687	0.797572	1.09537	0.404002	0.6908
p21	P38936	colon	female	1	0	1.04484	0.942531	1.15826	0.404114	0.690911
DR3	Q93038	colon	female	1	0	1.04828	0.938359	1.17107	0.404158	0.690942
THS7A:TSP type-1 domain 17	Q9UPZ6	colon	female	1	0	0.9431	0.821701	1.08243	0.404693	0.691419
CEAM3	P40198	colon	female	1	0	1.05246	0.933205	1.18694	0.404696	0.691419
CD68	P34810	colon	female	1	0	0.934587	0.797056	1.09585	0.404856	0.691483
EVG1	Q9BZE7	colon	female	1	0	1.0538	0.931339	1.19236	0.405756	0.692252
NANOG	Q9H9S0	colon	female	1	0	0.948818	0.83824	1.07398	0.405968	0.692429
RABL3	Q5HYI8	colon	female	1	0	0.934983	0.797838	1.0957	0.406159	0.692581
OLFL3	Q9NRN5	colon	female	1	0	0.94719	0.833364	1.07656	0.406204	0.692628
VILL	O15195	colon	female	1	0	0.934677	0.796853	1.09634	0.406556	0.692849
RAB38	P57729	colon	female	1	0	1.06219	0.921142	1.22483	0.40657	0.692864
JAM-C	Q9BX67	colon	female	1	0	1.06252	0.92067	1.22623	0.406843	0.69307
IFN-g	P01579	colon	female	1	0	1.06753	0.914789	1.24577	0.406846	0.69307
Mx1	P20591	colon	female	1	0	1.04298	0.944245	1.15203	0.40694	0.69317
TYW3	Q6IPR3	colon	female	1	0	0.932232	0.789757	1.10041	0.406963	0.693181
NAB2	Q15742	colon	female	1	0	0.947796	0.834971	1.07587	0.407031	0.693245
LOXL3	P58215	colon	female	1	0	0.945588	0.828445	1.07929	0.407031	0.693245
ELAV1	Q15717	colon	female	1	0	1.04382	0.943175	1.1552	0.407084	0.693265
Caldesmon	Q05682	colon	female	1	0	1.08772	0.891602	1.32697	0.407164	0.693339
CTNA3	Q9UI47	colon	female	1	0	0.90705	0.720105	1.14253	0.407405	0.693581
CAD10	Q9Y6N8	colon	female	1	0	0.930999	0.786112	1.10259	0.40744	0.693614
SYT6	Q5T7P8	colon	female	1	0	0.943531	0.822298	1.08264	0.40745	0.693615
PAP1	Q06141	colon	female	1	0	1.04937	0.936278	1.17612	0.407512	0.69364
SYT17	Q9BSW7	colon	female	1	0	0.938729	0.80827	1.09025	0.407555	0.693651
SYN3	O14994	colon	female	1	0	1.04715	0.938955	1.16782	0.407657	0.693675
SIL1	Q9H173	colon	female	1	0	0.949079	0.838639	1.07406	0.407663	0.693675
kallikrein 15	Q9H2R5	colon	female	1	0	0.943637	0.822465	1.08266	0.408044	0.694025
CHST5	Q9GZS9	colon	female	1	0	1.04223	0.94491	1.14958	0.40821	0.694175
TBCE	Q15813	colon	female	1	0	1.09039	0.888213	1.33858	0.408226	0.694176
UBA6	A0AVT1	colon	female	1	0	1.08921	0.889506	1.33376	0.408275	0.694206
TEX30	Q5JUR7	colon	female	1	0	1.04516	0.941262	1.16052	0.408345	0.694237
SOD3	P08294	colon	female	1	0	0.943354	0.821536	1.08323	0.408451	0.694281
PMGT1	Q8WZA1	colon	female	1	0	0.935434	0.798492	1.09586	0.408536	0.694351
USO1	O60763	colon	female	1	0	1.08869	0.88995	1.3318	0.408656	0.694431
WNT7A	O00755	colon	female	1	0	0.946411	0.830491	1.07851	0.408693	0.694454
PAK3	O75914	colon	female	1	0	1.04859	0.936941	1.17355	0.408787	0.694482
UBP2	O75604	colon	female	1	0	0.948272	0.835984	1.07564	0.408805	0.694482
TAGL	Q01995	colon	female	1	0	1.05942	0.923814	1.21492	0.408832	0.694484
K1467:N-term	A2RU67	colon	female	1	0	0.954575	0.854834	1.06595	0.409012	0.694604
Angiostatin	P00747	colon	female	1	0	1.04974	0.935475	1.17796	0.40906	0.694625
MK06	Q16659	colon	female	1	0	0.948751	0.837339	1.07499	0.409125	0.6947
NUCB2	P80303	colon	female	1	0	0.955582	0.857851	1.06445	0.409159	0.694715
sFRP-3	Q92765	colon	female	1	0	0.947532	0.833702	1.0769	0.409181	0.694715
CBPE	P16870	colon	female	1	0	0.948216	0.835733	1.07584	0.409181	0.694715
NPDC1	Q9NQX5	colon	female	1	0	1.049	0.936335	1.17522	0.409254	0.694769
TIPRL	O75663	colon	female	1	0	1.08681	0.891767	1.3245	0.409449	0.694923
HXA11	P31270	colon	female	1	0	1.05243	0.932043	1.18836	0.409671	0.695088
Hemoglobin epsilon chain	P02100	colon	female	1	0	1.04266	0.944073	1.15154	0.409772	0.695141
NPM2	Q86SE8	colon	female	1	0	0.939428	0.809729	1.0899	0.409774	0.695141
EPHA8	P29322	colon	female	1	0	1.05122	0.933484	1.18379	0.409839	0.695164
ANX13	P27216	colon	female	1	0	1.04916	0.935958	1.17604	0.410072	0.695346
IGS11:CD	Q5DX21	colon	female	1	0	0.950819	0.843294	1.07205	0.410138	0.695393
DCA11	Q8TEB1	colon	female	1	0	0.963818	0.882872	1.05219	0.410287	0.695526
EMILIN-3	Q9H8L6	colon	female	1	0	1.05175	0.932692	1.18599	0.410442	0.695665
APBB2:PID 2	Q92870	colon	female	1	0	0.951457	0.845144	1.07114	0.410442	0.695665
FABP9	Q0Z7S8	colon	female	1	0	1.04367	0.942649	1.15553	0.410532	0.695747
TGF-b R II	P37173	colon	female	1	0	0.951077	0.843949	1.0718	0.410692	0.695877
AGGF1	Q8N302	colon	female	1	0	0.955172	0.856279	1.06549	0.410808	0.695977
TRIM3	O75382	colon	female	1	0	1.08866	0.889076	1.33306	0.411003	0.696114
FUT2	Q10981	colon	female	1	0	1.0479	0.937212	1.17167	0.411358	0.69646
VTI1A	Q96AJ9	colon	female	1	0	0.945281	0.826498	1.08114	0.411462	0.69659
METAP1	P53582	colon	female	1	0	1.09562	0.881068	1.36242	0.411504	0.69659
LIRB3	O75022	colon	female	1	0	1.04114	0.94562	1.14631	0.41157	0.696612
CA210	Q8IVY1	colon	female	1	0	0.942601	0.8185	1.08552	0.411816	0.696769
FKBP2	P26885	colon	female	1	0	1.0838	0.894289	1.31347	0.411856	0.696769
Parathyroid Hormone1-34	P01270	colon	female	1	0	0.930436	0.783178	1.10538	0.412092	0.696971
NR5A2	O00482	colon	female	1	0	0.935484	0.797651	1.09713	0.412179	0.697057
LKHA4	P09960	colon	female	1	0	1.07859	0.899934	1.29271	0.412889	0.697725
DNER:CD	Q8NFT8	colon	female	1	0	0.94674	0.830491	1.07926	0.412897	0.697725
ELP1	O95163	colon	female	1	0	0.957251	0.862123	1.06287	0.413288	0.698203
VAT1	Q99536	colon	female	1	0	0.943559	0.820923	1.08452	0.413456	0.69833
Caspase-14	P31944	colon	female	1	0	0.953229	0.849849	1.06919	0.413464	0.69833
RNF13	O43567	colon	female	1	0	1.046	0.939088	1.16509	0.4136	0.69843
NAP2L	Q99733	colon	female	1	0	1.09183	0.884374	1.34794	0.413871	0.698587
MESD2	Q14696	colon	female	1	0	1.05236	0.931088	1.18944	0.413921	0.6986
Collagen alpha-3(VI):BPTI/Kunitz inhibitor	P12111	colon	female	1	0	1.05615	0.926282	1.20424	0.414441	0.698906
ARMET	P55145	colon	female	1	0	1.09714	0.878089	1.37083	0.414588	0.698959
TXD11:N-term	Q6PKC3	colon	female	1	0	1.04872	0.935405	1.17576	0.414867	0.69913
NUPL	P52594	colon	female	1	0	1.08994	0.886043	1.34076	0.415062	0.699231
NUDT3	O95989	colon	female	1	0	0.954035	0.851959	1.06834	0.415073	0.69924
CDX1	P47902	colon	female	1	0	0.943049	0.818985	1.08591	0.415198	0.699318
RASA1	P20936	colon	female	1	0	0.954203	0.852436	1.06812	0.415241	0.699321
NFIA	Q12857	colon	female	1	0	0.94481	0.824128	1.08317	0.415521	0.699696
DcR3	O95407	colon	female	1	0	1.05509	0.927312	1.20048	0.415527	0.699697
BAIP2	Q9UQB8	colon	female	1	0	0.937734	0.803283	1.09469	0.415532	0.699697
CRKL	P46109	colon	female	1	0	1.09725	0.87753	1.37199	0.415616	0.699776
GMPR1	P36959	colon	female	1	0	1.05496	0.927403	1.20006	0.415808	0.699925
MUCDL	Q9HBB8	colon	female	1	0	1.04379	0.941412	1.15729	0.415845	0.699936
DOK2	O60496	colon	female	1	0	1.08109	0.895961	1.30448	0.415863	0.699936
Furin		colon	female	1	0	0.94957	0.838283	1.07563	0.415869	0.699936
HIF1N	Q9NWT6	colon	female	1	0	1.03607	0.951286	1.1284	0.415973	0.699984
SH3G3	Q99963	colon	female	1	0	0.951531	0.844143	1.07258	0.416125	0.700062
KAP1	P31321	colon	female	1	0	1.05774	0.923872	1.21099	0.416201	0.700127
MYO6	Q9UM54	colon	female	1	0	0.935356	0.796161	1.09889	0.41627	0.700182
NCK2	O43639	colon	female	1	0	1.09198	0.883198	1.35011	0.416377	0.700277
TM11D	O60235	colon	female	1	0	1.05186	0.931095	1.1883	0.416444	0.700289
H2AY	O75367	colon	female	1	0	0.934437	0.793449	1.10048	0.416445	0.700289
USP12/WDR48 Complex	O75317	colon	female	1	0	1.04758	0.936457	1.17189	0.416522	0.70036
TIM13	Q9Y5L4	colon	female	1	0	1.04697	0.937204	1.16959	0.416635	0.700497
PMEPA	Q969W9	colon	female	1	0	1.0456	0.938932	1.16439	0.41667	0.700512
LRP6	O75581	colon	female	1	0	0.950025	0.839469	1.07514	0.416685	0.700524
Kininogen, HMW	P01042	colon	female	1	0	1.05207	0.930748	1.1892	0.416819	0.700558
NEUM	P17677	colon	female	1	0	1.09617	0.878235	1.36819	0.416845	0.700559
BIM	O43521	colon	female	1	0	0.949215	0.836918	1.07658	0.417175	0.700799
TPC13	A5PLN9	colon	female	1	0	1.02854	0.960883	1.10095	0.417635	0.701055
MTUS2	Q5JR59	colon	female	1	0	0.950018	0.839225	1.07544	0.417694	0.701055
NT5M	Q9NPB1	colon	female	1	0	1.08429	0.891542	1.31871	0.417732	0.701075
Midkine	P21741	colon	female	1	0	1.04119	0.944338	1.14799	0.417749	0.701078
TFAR19	O14737	colon	female	1	0	1.06621	0.913013	1.24512	0.417891	0.70121
TLL1	O43897	colon	female	1	0	0.940827	0.811704	1.09049	0.41804	0.70138
SIRT5	Q9NXA8	colon	female	1	0	1.04888	0.934394	1.17739	0.418375	0.701643
IRF4	Q15306	colon	female	1	0	0.93849	0.804651	1.09459	0.418704	0.701709
CK2-A2:B	P19784	colon	female	1	0	0.943637	0.81981	1.08617	0.418905	0.701809
RAB5B	P61020	colon	female	1	0	1.08325	0.892309	1.31504	0.418948	0.701843
RB39B	Q96DA2	colon	female	1	0	1.05161	0.930798	1.1881	0.418977	0.701878
ZN230	Q9UIE0	colon	female	1	0	0.941591	0.813673	1.08962	0.419168	0.70198
BAP18	Q8IXM2	colon	female	1	0	1.0847	0.890518	1.32123	0.419174	0.701982
Cathepsin H	P09668	colon	female	1	0	0.951942	0.844712	1.07278	0.419248	0.701991
CRIPT	Q9P021	colon	female	1	0	1.0396	0.946106	1.14233	0.419269	0.702008
GBRAP	O95166	colon	female	1	0	1.05646	0.924607	1.20711	0.419394	0.702123
EHD1	Q9H4M9	colon	female	1	0	1.09081	0.883303	1.34707	0.419449	0.702187
GSK-3 beta	P49841	colon	female	1	0	1.08217	0.893352	1.3109	0.419554	0.702266
KI2L4	Q99706	colon	female	1	0	0.94813	0.8331	1.07904	0.419575	0.702268
ULA1	Q13564	colon	female	1	0	1.03886	0.947001	1.13964	0.419576	0.702268
NID2	Q14112	colon	female	1	0	1.05115	0.931217	1.18653	0.419628	0.702285
PDLI5	Q96HC4	colon	female	1	0	1.08167	0.893881	1.30892	0.419709	0.702338
Somatostatin-28	P61278	colon	female	1	0	0.933026	0.788357	1.10424	0.419994	0.702478
WRIP1	Q96S55	colon	female	1	0	1.03973	0.945762	1.14304	0.420146	0.702555
SYT5	O00445	colon	female	1	0	0.936389	0.798086	1.09866	0.420218	0.702562
CYTD	P28325	colon	female	1	0	0.946814	0.828961	1.08142	0.420341	0.702709
DAZP1	Q96EP5	colon	female	1	0	0.945312	0.824361	1.08401	0.420739	0.702924
PolyUbiquitin K48	P0CG47	colon	female	1	0	1.05407	0.927252	1.19823	0.420758	0.702929
Attractin	O75882	colon	female	1	0	0.9524	0.84574	1.07251	0.420938	0.703046
CD2AP	Q9Y5K6	colon	female	1	0	1.07967	0.895702	1.30141	0.421248	0.703328
Testican-2	Q92563	colon	female	1	0	0.947368	0.830381	1.08084	0.421389	0.703395
RAB31	Q13636	colon	female	1	0	1.07699	0.898856	1.29042	0.421393	0.703395
THOP1	P52888	colon	female	1	0	0.940203	0.808838	1.0929	0.421972	0.703822
RDH13	Q8NBN7	colon	female	1	0	1.05338	0.92777	1.19601	0.422109	0.703907
GPNMB:CD	Q14956	colon	female	1	0	0.923163	0.759389	1.12226	0.422331	0.704064
Tropomyosin alpha-3 chain	P06753	colon	female	1	0	1.04289	0.941176	1.1556	0.422506	0.704214
EDA	Q92838	colon	female	1	0	0.947863	0.831509	1.0805	0.422949	0.704664
NDK7	Q9Y5B8	colon	female	1	0	1.0892	0.883739	1.34244	0.423047	0.704722
AMNLS	Q9BXJ7	colon	female	1	0	0.936165	0.796644	1.10012	0.423069	0.704722
IL-7	P13232	colon	female	1	0	0.942817	0.816143	1.08915	0.423784	0.705178
MBNL1	Q9NR56	colon	female	1	0	1.08925	0.883318	1.3432	0.423956	0.705284
DUS16	Q9BY84	colon	female	1	0	0.950623	0.839644	1.07627	0.424011	0.70532
PSMG4	Q5JS54	colon	female	1	0	0.936572	0.797575	1.09979	0.424017	0.705321
FGFR4	P22455	colon	female	1	0	1.04659	0.936002	1.17024	0.424175	0.705488
SCP2D	Q9UJQ7	colon	female	1	0	0.953521	0.84847	1.07158	0.424207	0.705514
GSHB	P48637	colon	female	1	0	0.951655	0.842745	1.07464	0.424236	0.705537
2A5D	Q14738	colon	female	1	0	1.04802	0.934125	1.1758	0.424283	0.705546
DYRK2	Q92630	colon	female	1	0	0.954362	0.851023	1.07025	0.424365	0.705546
RSPO3	Q9BXY4	colon	female	1	0	0.933792	0.78928	1.10476	0.424554	0.705697
TIA1	P31483	colon	female	1	0	1.0896	0.882623	1.34511	0.424671	0.705752
NPS-PLA2	P14555	colon	female	1	0	1.04772	0.934399	1.17479	0.424763	0.705833
Ornithine decarboxylase	P11926	colon	female	1	0	0.944521	0.820979	1.08665	0.424845	0.705909
ABR	Q12979	colon	female	1	0	1.07166	0.904091	1.27029	0.425005	0.706035
CF057	Q5VUM1	colon	female	1	0	1.05347	0.926757	1.1975	0.425664	0.706515
MUC1:region 3	P15941	colon	female	1	0	0.962854	0.877224	1.05684	0.425698	0.706555
KSYK:SH2, 1 and 2	P43405	colon	female	1	0	1.06064	0.91761	1.22596	0.425711	0.706558
CD320	Q9NPF0	colon	female	1	0	0.957326	0.859799	1.06592	0.426311	0.706833
Caspase-2	P42575	colon	female	1	0	1.04099	0.942887	1.1493	0.426331	0.706833
IFRD1	O00458	colon	female	1	0	1.04057	0.943413	1.14774	0.426475	0.70686
DNJB6	O75190	colon	female	1	0	1.05705	0.921933	1.21197	0.426542	0.706938
BMX	P51813	colon	female	1	0	1.04293	0.940208	1.15687	0.426901	0.707114
DB113	Q30KQ7	colon	female	1	0	0.947601	0.82977	1.08216	0.426945	0.707152
RhoGDI	P31150	colon	female	1	0	0.954551	0.850952	1.07076	0.427456	0.707499
ATG4B	Q9Y4P1	colon	female	1	0	0.95333	0.847174	1.07279	0.427493	0.707509
PP2A, subunit B	Q06190	colon	female	1	0	1.05534	0.92383	1.20558	0.427642	0.707587
RL12	P30050	colon	female	1	0	1.06261	0.914526	1.23468	0.427718	0.707627
TTC17:TPR3	Q96AE7	colon	female	1	0	0.943216	0.816306	1.08986	0.427828	0.707669
TM237	Q96Q45	colon	female	1	0	1.05418	0.925279	1.20103	0.427842	0.707671
PDIA6	Q15084	colon	female	1	0	1.0907	0.88003	1.35179	0.42787	0.707671
UB2V2	Q15819	colon	female	1	0	1.06994	0.905116	1.26479	0.428338	0.707936
GLU2B	P14314	colon	female	1	0	0.950574	0.838515	1.07761	0.428338	0.707936
MAPK5	Q8IW41	colon	female	1	0	1.04434	0.937979	1.16276	0.428571	0.708053
SREC-I	Q14162	colon	female	1	0	1.06433	0.912099	1.24196	0.428572	0.708053
Secretagogin	O76038	colon	female	1	0	0.938981	0.80334	1.09752	0.428983	0.708364
SYSM	Q9NP81	colon	female	1	0	1.07712	0.895865	1.29506	0.42937	0.708426
GCP-2	P80162	colon	female	1	0	0.944448	0.819591	1.08832	0.429511	0.708488
Multifunctional protein ADE2	P22234	colon	female	1	0	1.04281	0.939776	1.15713	0.429703	0.708597
IL-1 sRII	P27930	colon	female	1	0	0.950258	0.837167	1.07862	0.429981	0.708805
Peroxiredoxin-3	P30048	colon	female	1	0	1.08389	0.887182	1.32421	0.430463	0.709278
SOSD1	Q6X4U4	colon	female	1	0	0.951205	0.839952	1.07719	0.430536	0.70932
CMTD1	Q86VU5	colon	female	1	0	0.942868	0.81456	1.09139	0.430553	0.70932
ADA30	Q9UKF2	colon	female	1	0	0.953748	0.847797	1.07294	0.430588	0.70932
RAB18	Q9NP72	colon	female	1	0	1.05464	0.92396	1.20379	0.430598	0.70932
Oligophrenin-1	O60890	colon	female	1	0	0.934994	0.791068	1.10511	0.430625	0.70932
CNTP5	Q8WYK1	colon	female	1	0	1.04728	0.933607	1.17479	0.430678	0.70937
RNT2	O00584	colon	female	1	0	0.948574	0.831756	1.0818	0.431069	0.709724
CO1A1:N-term propeptide	P02452	colon	female	1	0	0.958632	0.862911	1.06497	0.431197	0.709857
Lactoferrin	P02788	colon	female	1	0	1.04158	0.941068	1.15284	0.431357	0.709957
PPR3B	Q86XI6	colon	female	1	0	0.952107	0.842549	1.07591	0.431358	0.709957
BLMH	Q13867	colon	female	1	0	1.03739	0.946683	1.1368	0.431656	0.710125
CCM2	Q9BSQ5	colon	female	1	0	1.06656	0.90829	1.2524	0.431724	0.710135
GTSF1	Q8WW33	colon	female	1	0	0.950126	0.83636	1.07937	0.431727	0.710135
UN45A	Q9H3U1	colon	female	1	0	1.08404	0.886504	1.3256	0.431731	0.710135
CI061	Q15884	colon	female	1	0	1.04238	0.939878	1.15605	0.431939	0.71024
STABP	O95630	colon	female	1	0	1.07592	0.89627	1.29158	0.432425	0.710605
Tenascin		colon	female	1	0	1.04546	0.93562	1.16819	0.432491	0.710632
PRRX1	P54821	colon	female	1	0	0.951197	0.839461	1.0778	0.432585	0.7107
NEUR1	Q99519	colon	female	1	0	1.04894	0.930913	1.18193	0.432734	0.710792
NREP	Q16612	colon	female	1	0	1.04163	0.940669	1.15343	0.432976	0.710959
BEX2	Q9BXY8	colon	female	1	0	0.946747	0.825697	1.08554	0.433036	0.711008
TCAL4	Q96EI5	colon	female	1	0	1.04101	0.941441	1.1511	0.433341	0.711297
PSG9	Q00887	colon	female	1	0	1.04815	0.931814	1.17901	0.43338	0.711344
SEM6D	Q8NFY4	colon	female	1	0	0.956134	0.854603	1.06973	0.433535	0.71149
RHG26	Q9UNA1	colon	female	1	0	0.954998	0.850931	1.07179	0.434104	0.711922
Tenascin		colon	female	1	0	1.04659	0.933674	1.17316	0.434348	0.712055
NEC2	P16519	colon	female	1	0	0.945442	0.821387	1.08823	0.434364	0.712069
SLIK1	Q96PX8	colon	female	1	0	1.06257	0.91257	1.23723	0.434418	0.712145
LPHN3	Q9HAR2	colon	female	1	0	0.943202	0.814539	1.09219	0.434524	0.712207
GALNS	P34059	colon	female	1	0	0.955336	0.851862	1.07138	0.434688	0.712313
LRC59	Q96AG4	colon	female	1	0	1.07675	0.89441	1.29627	0.434702	0.712313
SPHM	P51688	colon	female	1	0	0.947081	0.826297	1.08552	0.434744	0.712344
SSPN	Q14714	colon	female	1	0	1.07466	0.896966	1.28756	0.434907	0.712394
TP	P19971	colon	female	1	0	1.08896	0.879232	1.34872	0.434923	0.712411
HYAL4	Q2M3T9	colon	female	1	0	0.935055	0.789957	1.1068	0.435101	0.712568
TF2L1	Q9NZI6	colon	female	1	0	1.0817	0.887949	1.31774	0.435467	0.712693
LRP1B	Q9NZR2	colon	female	1	0	1.04749	0.932184	1.17706	0.435548	0.712731
MTSSL	Q765P7	colon	female	1	0	1.08642	0.881947	1.33831	0.435894	0.712939
FGF-5	P12034	colon	female	1	0	1.0469	0.932822	1.17493	0.43621	0.713168
MMP-16	P51512	colon	female	1	0	1.04353	0.937336	1.16176	0.436456	0.713333
DLG2	Q15700	colon	female	1	0	1.08667	0.881405	1.33974	0.436481	0.713348
UROL1	Q5DID0	colon	female	1	0	1.04701	0.932607	1.17544	0.436504	0.713377
DHRS9	Q9BPW9	colon	female	1	0	1.04628	0.933554	1.17263	0.436645	0.713442
Calnexin	P27824	colon	female	1	0	0.925978	0.762858	1.12398	0.436655	0.713446
Tenascin	P24821	colon	female	1	0	0.955035	0.850433	1.0725	0.436955	0.713679
ADA15:CD	Q13444	colon	female	1	0	1.0426	0.938484	1.15826	0.437079	0.713785
UN45A	Q9H3U1	colon	female	1	0	1.08916	0.878048	1.35103	0.43721	0.71381
Kallikrein 2	P20151	colon	female	1	0	0.954494	0.848654	1.07353	0.43734	0.713906
PHI	P06744	colon	female	1	0	1.06331	0.910712	1.24149	0.437349	0.713906
ART4	Q93070	colon	female	1	0	1.04858	0.930282	1.18191	0.43735	0.713906
UBE2B	P63146	colon	female	1	0	0.953512	0.845558	1.07525	0.437448	0.713948
RAB3D	O95716	colon	female	1	0	1.08403	0.88429	1.32889	0.437451	0.713948
NXPH3	O95157	colon	female	1	0	0.954379	0.848131	1.07394	0.438094	0.714335
CLIC3	O95833	colon	female	1	0	1.06405	0.909495	1.24487	0.438173	0.714343
Plasmin	P00747	colon	female	1	0	1.04102	0.940409	1.15239	0.438231	0.714404
MASP3:Sushi 1 and Sushi 2	P48740	colon	female	1	0	0.951498	0.839018	1.07906	0.438588	0.714765
SEM5A	Q13591	colon	female	1	0	0.950311	0.835327	1.08112	0.438608	0.714765
MGAT3	Q09327	colon	female	1	0	0.950543	0.836008	1.08077	0.438774	0.714872
DRB3	P79483	colon	female	1	0	1.0444	0.935632	1.1658	0.438823	0.714926
MIG	Q07325	colon	female	1	0	0.948852	0.830752	1.08374	0.438838	0.714941
IL-5 Ra	Q01344	colon	female	1	0	1.04585	0.933498	1.17173	0.439413	0.715261
MYOM2	P54296	colon	female	1	0	0.95034	0.835225	1.08132	0.439419	0.715261
WNK3	Q9BYP7	colon	female	1	0	1.07678	0.892529	1.29906	0.439793	0.715496
SCOT	P55809	colon	female	1	0	0.921824	0.749787	1.13334	0.439904	0.715539
PSMA	Q04609	colon	female	1	0	1.04519	0.93425	1.16931	0.440097	0.715639
a2-Antiplasmin	P08697	colon	female	1	0	1.05162	0.925448	1.195	0.440192	0.715734
Kallikrein 11	Q9UBX7	colon	female	1	0	1.05361	0.922764	1.20301	0.440196	0.715734
TMPS6	Q8IU80	colon	female	1	0	1.05658	0.918689	1.21518	0.440473	0.715882
Flt3 ligand	P49771	colon	female	1	0	1.04723	0.931332	1.17756	0.440584	0.715921
Tissue transglutaminase	P21980	colon	female	1	0	1.05157	0.92537	1.19498	0.440772	0.716017
RCD1	Q92600	colon	female	1	0	1.08226	0.885195	1.3232	0.44079	0.716017
PLXB2	O15031	colon	female	1	0	0.951684	0.83907	1.07941	0.440876	0.716017
fibromodulin	Q06828	colon	female	1	0	0.94294	0.812051	1.09493	0.44096	0.716017
DUS6	Q16828	colon	female	1	0	1.04302	0.93705	1.16098	0.440967	0.716017
KDEL2	Q7Z4H8	colon	female	1	0	0.931979	0.779089	1.11487	0.440974	0.716017
MOCOS	Q96EN8	colon	female	1	0	1.04567	0.933359	1.17151	0.441074	0.716092
TR3N	Q6F5E7	colon	female	1	0	0.94635	0.82244	1.08893	0.441218	0.716101
UB2L3/ PolyUbiquitin K48	P0CG47	colon	female	1	0	0.961223	0.869171	1.06302	0.441294	0.716154
IL-23 R	Q5VWK5	colon	female	1	0	0.954411	0.847433	1.07489	0.441722	0.716427
Aldose reductase	P15121	colon	female	1	0	1.05426	0.921475	1.20617	0.441728	0.716427
DB136	Q30KP8	colon	female	1	0	0.956274	0.853267	1.07172	0.441963	0.716502
HBAT	P09105	colon	female	1	0	0.957412	0.856874	1.06975	0.441979	0.716502
Calcineurin B a	P63098	colon	female	1	0	0.925677	0.759972	1.12751	0.442831	0.716907
CO8G	P07360	colon	female	1	0	1.05376	0.921818	1.2046	0.442929	0.71691
THOC1	Q96FV9	colon	female	1	0	1.0388	0.942518	1.14492	0.44304	0.717025
IGF-II receptor	P11717	colon	female	1	0	1.04739	0.930512	1.17894	0.443124	0.717064
SO5A1	Q9H2Y9	colon	female	1	0	0.951818	0.838928	1.0799	0.443303	0.717207
ADA29	Q9UKF5	colon	female	1	0	1.0456	0.932926	1.17189	0.443364	0.717253
CLF-1/CLC Complex	O75462	colon	female	1	0	0.945765	0.820022	1.09079	0.443628	0.71742
Caspase-8	Q14790	colon	female	1	0	0.952723	0.841688	1.0784	0.443647	0.71742
GSK-3 beta	P49841	colon	female	1	0	1.08164	0.884729	1.32239	0.444004	0.717689
MK13	O15264	colon	female	1	0	1.04223	0.937488	1.15867	0.444023	0.717696
CHC10	Q8WYQ3	colon	female	1	0	0.957665	0.857158	1.06996	0.444469	0.718001
PDGFD	Q9GZP0	colon	female	1	0	1.05399	0.921071	1.20609	0.444547	0.718041
M1AP	Q8TC57	colon	female	1	0	1.04461	0.933982	1.16834	0.444795	0.718144
Calpain I	P04632	colon	female	1	0	1.08612	0.878608	1.34265	0.445071	0.718288
SVEP1:Sushi 15-18	Q4LDE5	colon	female	1	0	1.04426	0.93439	1.16705	0.445137	0.718343
PSD2	Q9BQI7	colon	female	1	0	0.950193	0.833354	1.08341	0.445359	0.71852
MYG1	Q9HB07	colon	female	1	0	1.07067	0.898412	1.27596	0.445468	0.718548
CKAP2	Q8WWK9	colon	female	1	0	1.04834	0.928542	1.18359	0.445778	0.71871
BUB1	O43683	colon	female	1	0	0.95272	0.841157	1.07908	0.445922	0.718808
RAB1A	P62820	colon	female	1	0	0.934633	0.785453	1.11215	0.446097	0.718897
PAX-8	Q06710	colon	female	1	0	0.961037	0.867627	1.06451	0.446196	0.718944
SYWC	P23381	colon	female	1	0	0.951123	0.836016	1.08208	0.446415	0.719108
PECI	O75521	colon	female	1	0	1.05705	0.916367	1.21932	0.446438	0.719117
NT5C	Q8TCD5	colon	female	1	0	0.939026	0.798583	1.10417	0.446581	0.7192
IF5A2	Q9GZV4	colon	female	1	0	1.07719	0.889476	1.30451	0.446611	0.719229
QORL1	O95825	colon	female	1	0	1.04742	0.929607	1.18016	0.446666	0.719229
P3IP1	Q96FE7	colon	female	1	0	0.959196	0.861573	1.06788	0.44683	0.719229
S100Z	Q8WXG8	colon	female	1	0	0.91077	0.715832	1.15879	0.446894	0.719229
CL065	Q9H3J6	colon	female	1	0	1.05483	0.919241	1.21042	0.446997	0.719308
CYTIP	O60759	colon	female	1	0	0.951769	0.837897	1.08112	0.447062	0.719372
VISL1	P62760	colon	female	1	0	0.944027	0.81376	1.09515	0.447086	0.719391
Cadherin E	P12830	colon	female	1	0	0.938174	0.79583	1.10598	0.44716	0.71941
NUDC2	Q8WVJ2	colon	female	1	0	1.05031	0.925413	1.19206	0.447324	0.719506
sRANKL	O14788	colon	female	1	0	1.03893	0.941383	1.14658	0.447751	0.719674
RAB21	Q9UL25	colon	female	1	0	1.07171	0.896214	1.28157	0.447836	0.719759
GRM1C	Q8IYS0	colon	female	1	0	0.95179	0.837773	1.08132	0.447867	0.719759
CSN8	Q99627	colon	female	1	0	1.04561	0.931668	1.17349	0.448665	0.720373
PLPP	Q96GD0	colon	female	1	0	1.06996	0.89823	1.27452	0.448711	0.720373
CCD43	Q96MW1	colon	female	1	0	1.04141	0.937617	1.1567	0.448753	0.720373
PESC	O00541	colon	female	1	0	0.960051	0.863934	1.06686	0.448767	0.720373
CS084	I3L1E1	colon	female	1	0	0.955495	0.849299	1.07497	0.448843	0.720375
RELM-beta	Q9BQ08	colon	female	1	0	1.03915	0.940803	1.14778	0.449015	0.720512
CAN9	O14815	colon	female	1	0	1.04654	0.930253	1.17737	0.44908	0.72057
MO2R2	Q6Q8B3	colon	female	1	0	1.04016	0.939326	1.15181	0.449157	0.720663
INSL3	P51460	colon	female	1	0	1.03422	0.947906	1.12839	0.449215	0.720695
C56D1	Q8N8Q1	colon	female	1	0	0.947106	0.822721	1.0903	0.449344	0.720746
HS3S4	Q9Y661	colon	female	1	0	0.963573	0.875151	1.06093	0.44989	0.721224
FABPL	P07148	colon	female	1	0	1.04763	0.928503	1.18205	0.449937	0.721247
NHLC3	Q5JS37	colon	female	1	0	1.03905	0.940692	1.1477	0.450228	0.721399
CA11 protein	Q9NS71	colon	female	1	0	1.04043	0.938687	1.15321	0.450297	0.721463
CSNK1G2	P78368	colon	female	1	0	1.08577	0.876842	1.34448	0.450456	0.721629
PAPP-A	Q13219	colon	female	1	0	1.04613	0.930473	1.17617	0.45057	0.721695
B-cell CLL 11A	Q9H165	colon	female	1	0	1.05644	0.915859	1.2186	0.451096	0.722104
ITI heavy chain H1	P19827	colon	female	1	0	1.05365	0.919704	1.2071	0.451243	0.722186
KI2L1	P43626	colon	female	1	0	1.04391	0.933445	1.16744	0.45145	0.722341
MACD2	A1Z1Q3	colon	female	1	0	0.953599	0.842612	1.07921	0.451704	0.722534
GCNL2	Q92830	colon	female	1	0	1.05484	0.917839	1.2123	0.451937	0.72265
CABP2	Q9NPB3	colon	female	1	0	0.953861	0.843394	1.0788	0.451938	0.72265
CO8A1	P27658	colon	female	1	0	1.04812	0.927273	1.18471	0.452119	0.722775
PMM1	Q92871	colon	female	1	0	0.950339	0.832156	1.08531	0.452191	0.722805
CG053	Q8N8F7	colon	female	1	0	1.04156	0.936554	1.15833	0.452669	0.723175
N-terminal pro-BNP	P16860	colon	female	1	0	0.9566	0.851877	1.0742	0.453226	0.723499
NRX1A	Q9ULB1	colon	female	1	0	1.04577	0.930317	1.17555	0.453379	0.723573
DHR11	Q6UWP2	colon	female	1	0	1.05216	0.921134	1.20182	0.45367	0.723749
GSTA4	O15217	colon	female	1	0	1.04115	0.9369	1.157	0.453782	0.723807
FOLR3	P41439	colon	female	1	0	1.05235	0.920829	1.20266	0.453791	0.723807
DUS10	Q9Y6W6	colon	female	1	0	0.946547	0.819825	1.09286	0.453794	0.723807
SDCB2	Q9H190	colon	female	1	0	0.964945	0.878911	1.0594	0.453912	0.723821
SEM6C	Q9H3T2	colon	female	1	0	0.940444	0.800814	1.10442	0.453986	0.723827
sICAM-5	Q9UMF0	colon	female	1	0	0.95495	0.846299	1.07755	0.454464	0.724245
Neddylin	Q15843	colon	female	1	0	1.08517	0.875921	1.3444	0.454561	0.724318
CF089	Q6UWU4	colon	female	1	0	1.04214	0.935263	1.16124	0.454644	0.724433
EXD1	Q8NHP7	colon	female	1	0	0.946818	0.82042	1.09269	0.454766	0.724511
ESAM	Q96AP7	colon	female	1	0	0.953999	0.843176	1.07939	0.454802	0.724512
NMES1	Q9C002	colon	female	1	0	0.941319	0.803265	1.1031	0.45486	0.724555
RBM18	Q96H35	colon	female	1	0	1.03895	0.939881	1.14845	0.454888	0.724572
SMYD2	Q9NRG4	colon	female	1	0	1.04265	0.934452	1.16336	0.455	0.724639
GALE	Q14376	colon	female	1	0	1.05131	0.921853	1.19895	0.455476	0.724897
DSCAM	O60469	colon	female	1	0	0.942329	0.806151	1.10151	0.455725	0.725037
VNN2	O95498	colon	female	1	0	0.94917	0.827529	1.08869	0.45595	0.72518
TSEAR	Q8WU66	colon	female	1	0	0.963188	0.872745	1.063	0.455956	0.72518
STK4	Q13043	colon	female	1	0	0.944024	0.81132	1.09843	0.45611	0.725275
RGS14	O43566	colon	female	1	0	0.956691	0.851537	1.07483	0.456115	0.725275
NTF-2	P61970	colon	female	1	0	1.03859	0.940111	1.14738	0.45631	0.725413
OMP	P47874	colon	female	1	0	1.03704	0.942394	1.14118	0.456385	0.725489
IGFBP-2	P18065	colon	female	1	0	0.956988	0.852427	1.07438	0.456437	0.725508
PDPK1	O15530	colon	female	1	0	1.07364	0.890486	1.29447	0.456528	0.725579
MILK1	Q8N3F8	colon	female	1	0	1.0584	0.911511	1.22896	0.456549	0.725579
RPE	Q96AT9	colon	female	1	0	1.06638	0.90038	1.26299	0.456603	0.725579
SC22A	Q96IW7	colon	female	1	0	1.06255	0.905656	1.24663	0.456691	0.725656
IKB-alpha	P25963	colon	female	1	0	0.954583	0.844609	1.07888	0.456701	0.725665
GHC2	Q9H1K4	colon	female	1	0	0.962947	0.871714	1.06373	0.457197	0.726024
ARL3	P36405	colon	female	1	0	0.931247	0.771808	1.12362	0.457215	0.726024
PELI2	Q9HAT8	colon	female	1	0	0.959413	0.860126	1.07016	0.457247	0.72605
S100A2	P29034	colon	female	1	0	0.933105	0.777403	1.11999	0.457275	0.72607
EHBP1	Q8NDI1	colon	female	1	0	1.04938	0.924126	1.1916	0.457369	0.726109
LAMA3	Q16787	colon	female	1	0	1.04509	0.930194	1.17419	0.457938	0.726518
PACAP-27	P18509	colon	female	1	0	0.93714	0.789492	1.1124	0.457967	0.726552
LRMP	Q12912	colon	female	1	0	1.03963	0.938116	1.15212	0.458494	0.726772
STK10	O94804	colon	female	1	0	1.05146	0.920812	1.20066	0.458511	0.726782
AMP1D	Q6UB28	colon	female	1	0	1.03319	0.947707	1.12639	0.45867	0.726845
GPDA	P21695	colon	female	1	0	1.04858	0.924908	1.18879	0.458786	0.726903
sE-Selectin	P16581	colon	female	1	0	0.953919	0.841973	1.08075	0.458866	0.726948
IFN10	P01566	colon	female	1	0	0.958414	0.856527	1.07242	0.458866	0.726948
CD79B	P40259	colon	female	1	0	1.0402	0.937079	1.15467	0.459353	0.727358
CD5:ECD	P06127	colon	female	1	0	0.951869	0.835236	1.08479	0.459515	0.727465
SVEP1:EGF-like domains 4-6	Q4LDE5	colon	female	1	0	1.04394	0.931516	1.16992	0.45952	0.727465
LRP8	Q14114	colon	female	1	0	0.937446	0.789786	1.11271	0.460105	0.727885
ERN1	O75460	colon	female	1	0	1.04375	0.931634	1.16936	0.460167	0.727912
OA synthetase	Q15646	colon	female	1	0	0.956457	0.849859	1.07642	0.460248	0.727955
PSMD4	P55036	colon	female	1	0	1.03578	0.943497	1.13709	0.460278	0.727955
IF4G3	O43432	colon	female	1	0	1.04457	0.930338	1.17283	0.460529	0.728157
VP26B	Q4G0F5	colon	female	1	0	1.03348	0.946919	1.12795	0.460592	0.728194
UN13A	Q9UPW8	colon	female	1	0	0.951533	0.833867	1.0858	0.460719	0.728298
CAST1	Q8WTX7	colon	female	1	0	0.958862	0.857569	1.07212	0.46084	0.728429
Nesprin-2	Q8WXH0	colon	female	1	0	1.07519	0.886662	1.30381	0.461096	0.728611
PPR1A	Q13522	colon	female	1	0	0.958703	0.856889	1.07261	0.461592	0.729081
CYH2	Q99418	colon	female	1	0	1.02539	0.959165	1.0962	0.46165	0.729095
Cyclin E	P24864	colon	female	1	0	1.04307	0.932201	1.16712	0.462068	0.729466
CNDP1	Q96KN2	colon	female	1	0	0.95978	0.860305	1.07076	0.462136	0.729526
KAT5	Q92993	colon	female	1	0	1.05863	0.909385	1.23236	0.462441	0.729746
JAM-A	Q9Y624	colon	female	1	0	0.944709	0.811707	1.0995	0.462525	0.729773
Neurotrophin-5	P34130	colon	female	1	0	0.950545	0.830243	1.08828	0.462559	0.729773
MANBA	O00462	colon	female	1	0	0.954636	0.843413	1.08053	0.462618	0.729785
GLRX3	O76003	colon	female	1	0	1.06787	0.896223	1.2724	0.462645	0.729785
CR3L2	Q70SY1	colon	female	1	0	1.0452	0.928869	1.17609	0.462767	0.729804
DB121	Q5J5C9	colon	female	1	0	0.954053	0.84145	1.08172	0.462924	0.729926
IFN-aA	P01563	colon	female	1	0	1.03687	0.941158	1.14231	0.463759	0.730432
ATG7	O95352	colon	female	1	0	1.05999	0.907008	1.23878	0.463794	0.730441
EST3	Q6UWW8	colon	female	1	0	1.07844	0.881122	1.31996	0.463884	0.730543
DHX8	Q14562	colon	female	1	0	1.04472	0.929277	1.1745	0.464008	0.730629
PLS3	Q9NRY6	colon	female	1	0	1.03271	0.947435	1.12566	0.464167	0.730759
NHEJ1	Q9H9Q4	colon	female	1	0	1.05622	0.912252	1.22291	0.46441	0.73088
PSB1	P20618	colon	female	1	0	0.958047	0.854088	1.07466	0.464581	0.730955
ASIP	P42127	colon	female	1	0	1.02983	0.951799	1.11426	0.464686	0.730988
IGFBP-2	P18065	colon	female	1	0	0.958123	0.854252	1.07462	0.464972	0.731068
LRP12	Q9Y561	colon	female	1	0	0.949891	0.827462	1.09044	0.465265	0.731253
DBNL	Q9UJU6	colon	female	1	0	0.960073	0.860577	1.07107	0.465424	0.731374
DNM1L	O00429	colon	female	1	0	1.04083	0.934733	1.15898	0.465646	0.731617
HERV1	P55789	colon	female	1	0	1.03823	0.93869	1.14832	0.465668	0.731617
KALM	P23352	colon	female	1	0	0.954814	0.84326	1.08113	0.465735	0.731634
Galectin-1	P09382	colon	female	1	0	0.945247	0.812452	1.09975	0.466002	0.731786
IGFALS	P35858	colon	female	1	0	0.945773	0.814103	1.09874	0.466062	0.731813
PRS57	Q6UWY2	colon	female	1	0	0.958911	0.856602	1.07344	0.466081	0.731814
RF1ML	Q9UGC7	colon	female	1	0	1.04036	0.935338	1.15718	0.466128	0.731873
TIMP-1	P01033	colon	female	1	0	0.950095	0.827891	1.09034	0.466139	0.731882
IL-13	P35225	colon	female	1	0	1.04261	0.931915	1.16645	0.466219	0.73191
CD177	Q8N6Q3	colon	female	1	0	1.04319	0.931039	1.16885	0.466232	0.73191
TPC6B	Q86SZ2	colon	female	1	0	0.955168	0.844276	1.08063	0.466323	0.731939
OPG	O00300	colon	female	1	0	0.942451	0.803474	1.10547	0.466521	0.73201
CLIC2	O15247	colon	female	1	0	1.04364	0.930174	1.17094	0.467021	0.732322
HINT2	Q9BX68	colon	female	1	0	1.05916	0.906997	1.23684	0.467646	0.732793
BLC	O43927	colon	female	1	0	1.0454	0.927355	1.17847	0.467684	0.732801
MANS4	A6NHS7	colon	female	1	0	0.958025	0.853262	1.07565	0.467993	0.733021
Cathepsin B	P07858	colon	female	1	0	1.04232	0.931937	1.16577	0.468006	0.733021
MUSK	O15146	colon	female	1	0	1.04721	0.924469	1.18625	0.468289	0.733255
Ck-b-8-1	P55773	colon	female	1	0	0.950572	0.828859	1.09016	0.468371	0.73334
TAGL	Q01995	colon	female	1	0	1.0541	0.914172	1.21545	0.46841	0.733384
CK068	Q9H3H3	colon	female	1	0	1.07303	0.886857	1.29829	0.468452	0.733418
KCIP4	Q6PIL6	colon	female	1	0	1.04379	0.929576	1.17204	0.468528	0.733471
UN13D	Q70J99	colon	female	1	0	1.0719	0.888396	1.29331	0.468602	0.73353
ERGI1	Q969X5	colon	female	1	0	0.957017	0.849783	1.07778	0.468703	0.733545
KIAP	Q96CA5	colon	female	1	0	0.950061	0.827048	1.09137	0.469002	0.733746
S41A2	Q96JW4	colon	female	1	0	1.03577	0.941774	1.13914	0.46905	0.733762
NCOA2	Q15596	colon	female	1	0	0.950182	0.827354	1.09125	0.469335	0.734018
14-3-3 eta	Q04917	colon	female	1	0	1.06932	0.891631	1.28243	0.469748	0.734355
CIRBP	Q14011	colon	female	1	0	1.07922	0.877507	1.32729	0.470199	0.734642
DHRS4	Q9BTZ2	colon	female	1	0	0.952544	0.834726	1.08699	0.47046	0.73484
Selenium-binding protein 1	Q13228	colon	female	1	0	1.03782	0.938277	1.14792	0.470576	0.734876
ADAMTS-4	O75173	colon	female	1	0	0.953412	0.837495	1.08537	0.470712	0.734962
METTL1	Q9UBP6	colon	female	1	0	0.951716	0.83196	1.08871	0.470753	0.734962
PAK6	Q9NQU5	colon	female	1	0	1.05939	0.905656	1.23923	0.470771	0.734962
HNMT	P50135	colon	female	1	0	0.95982	0.858571	1.07301	0.470899	0.735065
VCAM-1	P19320	colon	female	1	0	0.953748	0.838504	1.08483	0.471074	0.735157
HCC-1	Q16627	colon	female	1	0	1.04903	0.920964	1.19491	0.471171	0.735223
CLIC4	Q9Y696	colon	female	1	0	1.08556	0.868189	1.35734	0.471465	0.73539
CMTR1	Q8N1G2	colon	female	1	0	0.957403	0.85037	1.07791	0.47173	0.735512
Apo C-II	P02655	colon	female	1	0	1.03816	0.937483	1.14965	0.47179	0.735563
sEPCR	Q9UNN8	colon	female	1	0	0.955546	0.8442	1.08158	0.471916	0.735665
SH21B	O14796	colon	female	1	0	1.03402	0.943893	1.13276	0.472119	0.735795
SOST	Q9BQB4	colon	female	1	0	0.949923	0.825769	1.09274	0.472213	0.735877
FCGR1	P12314	colon	female	1	0	1.04385	0.928523	1.17349	0.472508	0.736115
C7	P10643	colon	female	1	0	1.03988	0.934588	1.15704	0.472761	0.736282
PTK7	Q13308	colon	female	1	0	0.955903	0.845137	1.08119	0.472929	0.736396
NEUFC	Q8WUJ1	colon	female	1	0	0.929355	0.760727	1.13536	0.473252	0.736693
SHRPN	Q9H0F6	colon	female	1	0	1.05564	0.910393	1.22405	0.473432	0.73679
MDM2	Q00987	colon	female	1	0	1.0345	0.94284	1.13506	0.473683	0.73699
TXND3	Q8N427	colon	female	1	0	0.946986	0.815835	1.09922	0.473885	0.737191
ZW10	O43264	colon	female	1	0	1.04269	0.929944	1.16911	0.473977	0.737282
AK1D1	P51857	colon	female	1	0	1.04418	0.927642	1.17536	0.473992	0.737284
K1467:C-term	A2RU67	colon	female	1	0	0.95319	0.835929	1.0869	0.474113	0.73734
Collectin Kidney 1	Q9BWP8	colon	female	1	0	1.04454	0.927049	1.17691	0.474158	0.737349
MUL1:MIMD	Q969V5	colon	female	1	0	0.956471	0.846542	1.08067	0.474939	0.73786
FCN1	O00602	colon	female	1	0	1.04635	0.924039	1.18484	0.475023	0.737902
TGF-b2	P61812	colon	female	1	0	1.04223	0.930385	1.16753	0.47512	0.737938
CFC1	P0CG37	colon	female	1	0	1.04374	0.928041	1.17386	0.475125	0.737938
KCAB2	Q13303	colon	female	1	0	1.03533	0.94121	1.13885	0.475261	0.738021
CHM1A	Q9HD42	colon	female	1	0	1.07804	0.877	1.32518	0.475466	0.738132
FATE1	Q969F0	colon	female	1	0	1.03628	0.939605	1.1429	0.475707	0.738283
sTie-2	Q02763	colon	female	1	0	0.954565	0.839985	1.08478	0.476018	0.738467
HXK3	P52790	colon	female	1	0	0.963775	0.87076	1.06673	0.476125	0.738577
HDGR3	Q9Y3E1	colon	female	1	0	1.03446	0.942413	1.13549	0.47614	0.738577
CBG	P08185	colon	female	1	0	1.03799	0.936759	1.15016	0.476368	0.738736
KLH41	O60662	colon	female	1	0	0.950902	0.827863	1.09223	0.47639	0.738736
CD3-zeta	P20963	colon	female	1	0	1.04447	0.926551	1.17739	0.476577	0.738877
ZN275	Q9NSD4	colon	female	1	0	1.03736	0.937662	1.14766	0.476788	0.738946
MK11	Q15759	colon	female	1	0	1.03921	0.934705	1.1554	0.476929	0.739041
VNN2	O95498	colon	female	1	0	0.957058	0.84799	1.08015	0.477089	0.739127
SGK3	Q96BR1	colon	female	1	0	0.948668	0.82037	1.09703	0.477199	0.73916
RD23B	P54727	colon	female	1	0	1.04272	0.929101	1.17023	0.477299	0.739173
ZFAN3	Q9H8U3	colon	female	1	0	0.957211	0.848427	1.07994	0.477407	0.739244
GTPBA	A4D1E9	colon	female	1	0	1.04441	0.926372	1.1775	0.477606	0.739369
Syntaxin-7	O15400	colon	female	1	0	1.06464	0.895607	1.26558	0.477652	0.739384
BN3D2	Q7Z5W3	colon	female	1	0	1.04229	0.929575	1.16868	0.478083	0.739647
DCPS	Q96C86	colon	female	1	0	0.950508	0.826033	1.09374	0.47846	0.739897
IL-18 Rb	O95256	colon	female	1	0	0.965172	0.874993	1.06465	0.478759	0.740077
Pancreatic alpha-amylase	P04746	colon	female	1	0	0.953315	0.83518	1.08816	0.478763	0.740077
CD69	Q07108	colon	female	1	0	0.950362	0.825457	1.09417	0.478841	0.740138
TECT2	Q96GX1	colon	female	1	0	0.957759	0.849901	1.0793	0.478935	0.740206
BT3A2	P78410	colon	female	1	0	0.960679	0.859702	1.07352	0.478962	0.740231
ACSS3	Q9H6R3	colon	female	1	0	0.947152	0.814945	1.10081	0.479033	0.740256
Livin B	Q96CA5	colon	female	1	0	1.04831	0.919853	1.19471	0.479325	0.740501
CDCP1	Q9H5V8	colon	female	1	0	1.05203	0.91404	1.21085	0.479535	0.740591
Gastrin-releasing peptide	P07492	colon	female	1	0	0.931028	0.763614	1.13515	0.479804	0.74078
PKN2	Q16513	colon	female	1	0	0.955444	0.841926	1.08427	0.480012	0.740938
CQ10A	Q96MF6	colon	female	1	0	0.954359	0.838313	1.08647	0.480054	0.740991
b-ECGF	P05230	colon	female	1	0	1.03753	0.936627	1.14931	0.480295	0.741187
ANGL3	Q9Y5C1	colon	female	1	0	0.952089	0.830746	1.09116	0.480305	0.741191
JDP2	Q8WYK2	colon	female	1	0	0.957739	0.849502	1.07977	0.480366	0.741237
HECA2:ECD	A8MVW5	colon	female	1	0	1.04035	0.932099	1.16117	0.480416	0.741288
WDR26	Q9H7D7	colon	female	1	0	0.955681	0.842553	1.084	0.480679	0.74154
Proteasome beta chain	P28070	colon	female	1	0	0.944363	0.805434	1.10726	0.480766	0.741567
SUMF1	Q8NBK3	colon	female	1	0	0.955263	0.841123	1.08489	0.480837	0.741587
Glucagon	P01275	colon	female	1	0	0.954991	0.840201	1.08546	0.480907	0.741653
Stanniocalcin-1	P52823	colon	female	1	0	1.04885	0.918552	1.19763	0.481004	0.741696
NAT5	P61599	colon	female	1	0	0.942555	0.799477	1.11124	0.481241	0.741852
LRIT3	Q3SXY7	colon	female	1	0	1.04455	0.925175	1.17933	0.481477	0.741976
b2-Microglobulin	P61769	colon	female	1	0	1.03107	0.946794	1.12285	0.481861	0.742235
ART	O00253	colon	female	1	0	0.954445	0.838124	1.08691	0.481967	0.742309
TREM2	Q9NZC2	colon	female	1	0	1.04623	0.922373	1.18672	0.482044	0.742364
LMA2L	Q9H0V9	colon	female	1	0	1.06191	0.898108	1.25559	0.482209	0.742497
PDIA4	P13667	colon	female	1	0	0.959873	0.856251	1.07603	0.482269	0.742526
RHG24	Q8N264	colon	female	1	0	0.956915	0.846285	1.08201	0.482317	0.742551
TIMP-1	P01033	colon	female	1	0	1.05832	0.903457	1.23972	0.482565	0.742721
Gc-Globulin, Mixed Type	P02774	colon	female	1	0	1.04547	0.923424	1.18365	0.482606	0.742742
MK12	P53778	colon	female	1	0	0.958999	0.853089	1.07806	0.483207	0.742864
ELAV2	Q12926	colon	female	1	0	0.963805	0.869415	1.06844	0.483264	0.742884
DC-SIGN	Q9NNX6	colon	female	1	0	0.955648	0.841804	1.08489	0.483307	0.742901
KAP2	P13861	colon	female	1	0	0.962087	0.863517	1.07191	0.483403	0.742971
COMD1	Q8N668	colon	female	1	0	0.959131	0.85344	1.07791	0.483626	0.743087
BACH2	Q9BYV9	colon	female	1	0	0.965358	0.87463	1.0655	0.483843	0.743233
CBS	P35520	colon	female	1	0	0.953281	0.833771	1.08992	0.483882	0.743237
RAP2A	P10114	colon	female	1	0	1.04212	0.928426	1.16973	0.48397	0.743288
K1324:CD	Q6UXG2	colon	female	1	0	1.04707	0.920522	1.19101	0.484032	0.743342
PICK1	Q9NRD5	colon	female	1	0	1.03605	0.938191	1.14412	0.484157	0.743371
PLCX3	Q63HM9	colon	female	1	0	0.948661	0.81841	1.09964	0.484278	0.743477
RSPO1	Q2MKA7	colon	female	1	0	0.956306	0.843772	1.08385	0.484283	0.743477
IF4G2	P78344	colon	female	1	0	1.08041	0.86975	1.34208	0.484627	0.743741
GIPC1	O14908	colon	female	1	0	1.05936	0.901164	1.24534	0.484646	0.743746
TBK1	Q9UHD2	colon	female	1	0	1.04544	0.922894	1.18425	0.484837	0.743843
ARFP2	P53365	colon	female	1	0	0.949917	0.822356	1.09726	0.484949	0.743912
CEAM4	O75871	colon	female	1	0	1.03734	0.935907	1.14978	0.484977	0.743928
FAHD1	Q6P587	colon	female	1	0	1.05849	0.902316	1.24169	0.485242	0.744097
Dkk-4	Q9UBT3	colon	female	1	0	0.944569	0.804728	1.10871	0.485442	0.744255
MAGIX	Q9H6Y5	colon	female	1	0	1.03635	0.93743	1.1457	0.48546	0.744255
FAM9B	Q8IZU0	colon	female	1	0	0.950796	0.825118	1.09562	0.48547	0.744255
PF-4	P02776	colon	female	1	0	1.05533	0.907107	1.22777	0.485545	0.744293
TRML2	Q5T2D2	colon	female	1	0	0.959443	0.854046	1.07785	0.485602	0.744301
CSH	P0DML2	colon	female	1	0	0.955983	0.842339	1.08496	0.485714	0.744341
BUP1	Q9UBR1	colon	female	1	0	1.03113	0.94598	1.12395	0.485724	0.744341
CC167	Q9P0B6	colon	female	1	0	1.02862	0.950164	1.11355	0.485778	0.744351
KRIP-1	Q13263	colon	female	1	0	0.96085	0.858777	1.07505	0.485824	0.744351
HNF4A	P41235	colon	female	1	0	0.955059	0.839186	1.08693	0.48594	0.744378
SCGF-alpha	Q9Y240	colon	female	1	0	1.04405	0.9248	1.17867	0.486076	0.744455
AASD1	Q9BTE6	colon	female	1	0	1.04126	0.92924	1.16678	0.486315	0.744493
TNF sR-II	P20333	colon	female	1	0	1.0438	0.925116	1.17771	0.486378	0.744527
TLR2	O60603	colon	female	1	0	0.952807	0.831513	1.09179	0.486526	0.744633
SMUF2	Q9HAU4	colon	female	1	0	0.964151	0.869933	1.06857	0.486541	0.744648
Adrenomedullin	P35318	colon	female	1	0	1.04095	0.929676	1.16554	0.486562	0.744648
Stathmin	P16949	colon	female	1	0	1.04413	0.924532	1.1792	0.486584	0.744648
COX-2	P35354	colon	female	1	0	1.04088	0.929712	1.16535	0.486852	0.744777
MSRA	Q9UJ68	colon	female	1	0	0.955564	0.840638	1.0862	0.486907	0.744777
MCR	P08235	colon	female	1	0	0.956949	0.845272	1.08338	0.487029	0.744808
URP2	Q86UX7	colon	female	1	0	0.933738	0.769581	1.13291	0.487065	0.744811
NTM1A	Q9BV86	colon	female	1	0	0.955044	0.83885	1.08733	0.487074	0.744811
LRP	Q14764	colon	female	1	0	1.05643	0.904906	1.23333	0.487078	0.744811
SNX5	Q9Y5X3	colon	female	1	0	1.06064	0.898373	1.25223	0.487081	0.744811
RFIP3	O75154	colon	female	1	0	1.0576	0.903065	1.23859	0.487129	0.744825
GPV	P40197	colon	female	1	0	1.05868	0.901368	1.24344	0.487214	0.744893
NLGNX	Q8N0W4	colon	female	1	0	0.964532	0.870965	1.06815	0.487909	0.745238
MFN1	Q8IWA4	colon	female	1	0	0.940855	0.791967	1.11773	0.487909	0.745238
VAMP4	O75379	colon	female	1	0	0.92409	0.739243	1.15516	0.488128	0.745405
NRSN1	Q8IZ57	colon	female	1	0	1.04837	0.917307	1.19816	0.488159	0.745414
Apaf-1	O14727	colon	female	1	0	0.961533	0.860533	1.07439	0.488442	0.745705
CD46	P15529	colon	female	1	0	0.959173	0.852446	1.07926	0.488571	0.745811
MA1A2	O60476	colon	female	1	0	0.951513	0.826633	1.09526	0.488691	0.745882
HS3SB	Q9Y662	colon	female	1	0	1.04727	0.918914	1.19355	0.488725	0.745882
ANK2	Q01484	colon	female	1	0	0.958787	0.85098	1.08025	0.489218	0.746264
RYBP	Q8N488	colon	female	1	0	0.964307	0.86988	1.06899	0.489418	0.74641
Nucleoside diphosphate kinase A	P15531	colon	female	1	0	1.04247	0.926435	1.17303	0.489693	0.746589
GG12F	P0CL80	colon	female	1	0	1.03905	0.932038	1.15834	0.489719	0.746592
SIA10	Q9Y274	colon	female	1	0	0.958045	0.848311	1.08198	0.489848	0.746724
NFYA	P23511	colon	female	1	0	0.947534	0.813031	1.10429	0.490228	0.746996
MFRP	Q9BY79	colon	female	1	0	1.03367	0.940842	1.13565	0.490355	0.747065
OST48	P39656	colon	female	1	0	0.953218	0.831887	1.09225	0.490367	0.747065
TRI54	Q9BYV2	colon	female	1	0	0.958694	0.850367	1.08082	0.490483	0.74717
TNFAIP3	P21580	colon	female	1	0	0.941914	0.794495	1.11669	0.490769	0.747294
TCEA2	Q15560	colon	female	1	0	1.02877	0.94902	1.11523	0.490807	0.747294
CHMP3	Q9Y3E7	colon	female	1	0	1.08236	0.864156	1.35566	0.490846	0.747317
MYCT1	Q8N699	colon	female	1	0	0.968687	0.884771	1.06056	0.491371	0.747685
ARF5	P84085	colon	female	1	0	1.05047	0.912938	1.20871	0.491653	0.747854
VRK1	Q99986	colon	female	1	0	1.03149	0.944148	1.1269	0.492234	0.748325
COASY	Q13057	colon	female	1	0	1.03729	0.934333	1.15158	0.492455	0.748469
GP101	Q96P66	colon	female	1	0	1.03201	0.943219	1.12915	0.492476	0.748486
S27A2	O14975	colon	female	1	0	0.963966	0.868045	1.07049	0.492549	0.748504
MITD1	Q8WV92	colon	female	1	0	1.07606	0.872702	1.32681	0.492762	0.748611
FLRT3:CD	Q9NZU0	colon	female	1	0	1.02249	0.959507	1.08961	0.492934	0.748674
DUS4	Q13115	colon	female	1	0	0.966494	0.876773	1.0654	0.492964	0.748686
Azurocidin	P20160	colon	female	1	0	1.03578	0.936705	1.14533	0.493176	0.748785
KSYK:Protein Kinase	P43405	colon	female	1	0	1.07378	0.87595	1.3163	0.493227	0.748803
K1324:ECD	Q6UXG2	colon	female	1	0	0.933494	0.766591	1.13674	0.493494	0.748965
XEDAR	Q9HAV5	colon	female	1	0	1.04005	0.929337	1.16396	0.494065	0.749406
MOBL3	Q9Y3A3	colon	female	1	0	1.03537	0.937135	1.1439	0.494382	0.749603
KLH14	Q9P2G3	colon	female	1	0	1.03713	0.934079	1.15154	0.494767	0.749854
PP11	P21128	colon	female	1	0	0.934896	0.770458	1.13443	0.495206	0.750122
Fas, soluble	P25445	colon	female	1	0	0.949627	0.818521	1.10173	0.495337	0.750227
STMN2	Q93045	colon	female	1	0	1.04539	0.92014	1.18769	0.495398	0.750227
lymphotactin beta	Q9UBD3	colon	female	1	0	1.03123	0.943947	1.12659	0.495528	0.750266
TIM23	O14925	colon	female	1	0	1.03736	0.933501	1.15278	0.495546	0.750277
SF01	Q15637	colon	female	1	0	1.03662	0.934741	1.14961	0.495589	0.750287
DLL1	O00548	colon	female	1	0	0.958663	0.849006	1.08248	0.495773	0.750333
EDEM2	Q9BV94	colon	female	1	0	1.03762	0.933002	1.15396	0.495857	0.750361
SPTC1	O15269	colon	female	1	0	0.960877	0.85659	1.07786	0.495966	0.750422
CNGB1	Q14028	colon	female	1	0	0.942166	0.79363	1.1185	0.496136	0.750543
TIM10	P62072	colon	female	1	0	0.940024	0.786538	1.12346	0.496495	0.7508
calgranulin B	P06702	colon	female	1	0	1.04	0.928818	1.1645	0.496556	0.7508
NVL	O15381	colon	female	1	0	0.953508	0.83122	1.09379	0.496616	0.750835
ASTL	Q6HA08	colon	female	1	0	0.958651	0.848722	1.08282	0.496797	0.750985
CUL9	Q8IWT3	colon	female	1	0	0.953303	0.830474	1.0943	0.496807	0.750985
LAP	P28838	colon	female	1	0	1.04352	0.922823	1.18001	0.496954	0.751058
MEOX2	P50222	colon	female	1	0	0.949077	0.816218	1.10356	0.496974	0.751081
NT5D1	Q5TFE4	colon	female	1	0	1.02921	0.947149	1.11837	0.497082	0.751152
RAB3D	O95716	colon	female	1	0	1.04168	0.925731	1.17215	0.497626	0.751426
PCD17	O14917	colon	female	1	0	0.952231	0.826586	1.09697	0.497787	0.751529
NAA10	P41227	colon	female	1	0	1.06273	0.891322	1.2671	0.497804	0.751529
Integrin a6	P23229	colon	female	1	0	1.03869	0.930707	1.15921	0.497887	0.751545
EPN1	Q9Y6I3	colon	female	1	0	1.07921	0.865621	1.34549	0.498125	0.751696
KCNN1	Q92952	colon	female	1	0	1.02614	0.952321	1.10568	0.498128	0.751696
KCTD1	Q719H9	colon	female	1	0	1.04373	0.922139	1.18136	0.498206	0.751754
RB11A	P62491	colon	female	1	0	1.06947	0.88049	1.299	0.498418	0.751904
PHP14	Q9NRX4	colon	female	1	0	1.0479	0.915113	1.19996	0.498524	0.751987
ARRS	P10523	colon	female	1	0	0.955126	0.836153	1.09103	0.498769	0.752173
DEPP	Q9NTK1	colon	female	1	0	1.04226	0.924459	1.17506	0.498815	0.752173
PHLP	Q13371	colon	female	1	0	0.971968	0.895073	1.05547	0.498945	0.752205
CR032	Q8TCD1	colon	female	1	0	0.957862	0.845385	1.0853	0.499344	0.752424
Sorting nexin 16	P57768	colon	female	1	0	1.05015	0.911077	1.21046	0.499578	0.752575
sperm protein 10	P26436	colon	female	1	0	0.963461	0.864772	1.07341	0.499601	0.752575
ENTP5	O75356	colon	female	1	0	0.955936	0.838691	1.08957	0.499666	0.752635
DLRB1	Q9NP97	colon	female	1	0	1.06099	0.89339	1.26003	0.499764	0.752655
CTGF	P29279	colon	female	1	0	1.03998	0.928055	1.16541	0.499792	0.752661
GRM4	Q14833	colon	female	1	0	0.961675	0.858473	1.07728	0.499873	0.752727
PEX26	Q7Z412	colon	female	1	0	1.0309	0.943671	1.1262	0.499885	0.752736
HDHD1	Q08623	colon	female	1	0	1.0448	0.919872	1.18669	0.500003	0.752832
LRP4	O75096	colon	female	1	0	0.948465	0.813222	1.1062	0.500248	0.75302
COQ5	Q5HYK3	colon	female	1	0	0.955512	0.837075	1.09071	0.500301	0.753058
CHMP6	Q96FZ7	colon	female	1	0	1.06855	0.881114	1.29587	0.500448	0.753201
Semenogelin	P04279	colon	female	1	0	0.955369	0.836496	1.09114	0.500652	0.753352
TIMP-3	P35625	colon	female	1	0	1.04764	0.914925	1.1996	0.500705	0.753363
CYH3	O43739	colon	female	1	0	1.06286	0.890005	1.26929	0.500829	0.753453
Eotaxin-2	O00175	colon	female	1	0	0.965708	0.872363	1.06904	0.501101	0.753567
HBAT	P09105	colon	female	1	0	1.04175	0.924664	1.17366	0.501349	0.753754
TGF-b1	P01137	colon	female	1	0	0.95233	0.825941	1.09806	0.501378	0.753782
FGF-20	Q9NP95	colon	female	1	0	0.963771	0.865442	1.07327	0.501519	0.753942
TRAT1	Q6PIZ9	colon	female	1	0	1.04215	0.923921	1.1755	0.501597	0.754016
amyloid precursor protein	P05067	colon	female	1	0	1.05134	0.908443	1.2167	0.501802	0.754149
IRF4	Q15306	colon	female	1	0	0.953546	0.82995	1.09555	0.501849	0.75415
TMUB2	Q71RG4	colon	female	1	0	0.94197	0.791096	1.12162	0.502063	0.754297
H-ras (WT)	P01112	colon	female	1	0	1.04111	0.925482	1.17118	0.50242	0.754577
SIAT2	Q96JF0	colon	female	1	0	0.955462	0.836336	1.09156	0.502493	0.754653
MYBPH	Q13203	colon	female	1	0	0.945927	0.803988	1.11292	0.502758	0.75483
DOS	Q8N350	colon	female	1	0	0.953876	0.830691	1.09533	0.503284	0.755136
NDRG3	Q9UGV2	colon	female	1	0	1.03935	0.928271	1.16373	0.503302	0.755136
EG-VEGF	P58294	colon	female	1	0	0.963609	0.864477	1.07411	0.503326	0.755136
METRL	Q641Q3	colon	female	1	0	0.960605	0.853925	1.08061	0.503382	0.755175
SYTC	P26639	colon	female	1	0	1.07544	0.869002	1.33093	0.503609	0.755309
ILF2	Q12905	colon	female	1	0	0.954834	0.833859	1.09336	0.503709	0.755316
SKP1	P63208	colon	female	1	0	0.958396	0.846137	1.08555	0.503781	0.755316
SPC25	Q9HBM1	colon	female	1	0	0.964149	0.866226	1.07314	0.504046	0.755469
CD133	O43490	colon	female	1	0	1.04066	0.925773	1.1698	0.504306	0.755621
nectin-1 gamma:CD	Q15223	colon	female	1	0	1.03709	0.931874	1.15417	0.504652	0.755822
MAGE-4	P43358	colon	female	1	0	0.955389	0.835519	1.09246	0.504658	0.755822
b2-Glycoprotein I	P02749	colon	female	1	0	1.04527	0.91773	1.19053	0.504874	0.755906
S6A16	Q9GZN6	colon	female	1	0	0.958834	0.847385	1.08494	0.504896	0.755921
NADK	O95544	colon	female	1	0	1.04215	0.92305	1.17661	0.504936	0.755939
TMX2	Q9Y320	colon	female	1	0	1.03509	0.935186	1.14567	0.505419	0.75624
p107	P28749	colon	female	1	0	0.964105	0.865704	1.07369	0.505729	0.756417
Thrombospondin-1	P07996	colon	female	1	0	1.05292	0.904527	1.22566	0.505848	0.756487
ADK	P55263	colon	female	1	0	1.04302	0.921302	1.18081	0.505887	0.756507
TWF1	Q12792	colon	female	1	0	1.03817	0.929653	1.15936	0.506034	0.756549
LAIR1	Q6GTX8	colon	female	1	0	1.0428	0.921607	1.17992	0.506155	0.756549
SRCA	Q86TD4	colon	female	1	0	0.952808	0.826232	1.09878	0.506226	0.756549
RAB5A	P20339	colon	female	1	0	1.06782	0.87992	1.29585	0.506362	0.756611
PEBB	Q13951	colon	female	1	0	0.960102	0.85141	1.08267	0.506559	0.756694
Granzyme B	P10144	colon	female	1	0	1.03968	0.926879	1.16621	0.506617	0.756722
Catalase	P04040	colon	female	1	0	1.04187	0.923023	1.17603	0.506832	0.756776
PSP-94	P08118	colon	female	1	0	1.03876	0.928397	1.16224	0.506978	0.756914
RN122	Q9H9V4	colon	female	1	0	1.03878	0.928357	1.16233	0.507031	0.756952
STAT3	P40763	colon	female	1	0	1.07051	0.875254	1.30933	0.50722	0.757116
sLRP1:CD	Q07954	colon	female	1	0	1.04559	0.916377	1.19302	0.507724	0.757293
Apo-TC II	P20062	colon	female	1	0	0.962384	0.859163	1.078	0.507731	0.757293
SFXN5	Q8TD22	colon	female	1	0	0.973104	0.897583	1.05498	0.508311	0.75762
GRL1A	P0CAP2	colon	female	1	0	1.04401	0.918902	1.18614	0.508439	0.757711
Lipocalin 2	P80188	colon	female	1	0	1.03922	0.927213	1.16477	0.508473	0.757745
DCC1	Q9BVC3	colon	female	1	0	1.03507	0.934525	1.14644	0.508494	0.757759
HMGA2	P52926	colon	female	1	0	0.965429	0.869806	1.07157	0.508543	0.757773
PSD11	O00231	colon	female	1	0	1.07007	0.875337	1.30813	0.508733	0.757886
REG1B	P48304	colon	female	1	0	1.03873	0.928012	1.16266	0.508746	0.75789
Integrin aVb6	P06756	colon	female	1	0	1.03908	0.927327	1.16429	0.509061	0.758047
DUS19	Q8WTR2	colon	female	1	0	1.03667	0.931561	1.15363	0.509116	0.758054
SUMO4	Q6EEV6	colon	female	1	0	1.04434	0.918115	1.18793	0.509157	0.758064
cIAP-1	Q13490	colon	female	1	0	1.03779	0.929536	1.15866	0.509253	0.758114
OSBP1	P22059	colon	female	1	0	1.07424	0.868418	1.32884	0.509321	0.758173
NDUS4	O43181	colon	female	1	0	0.964381	0.86587	1.0741	0.509434	0.758232
KIF22	Q14807	colon	female	1	0	1.0311	0.941366	1.1294	0.509694	0.758434
CRIS2	P16562	colon	female	1	0	0.956103	0.836646	1.09262	0.509759	0.758471
ITSN1	Q15811	colon	female	1	0	0.96166	0.85599	1.08037	0.510364	0.758815
Alpha-1-syntrophin	Q13424	colon	female	1	0	1.07318	0.869632	1.32437	0.510417	0.758835
Hemopexin	P02790	colon	female	1	0	1.03606	0.932331	1.15133	0.510432	0.75884
IL3RB:CD	P32927	colon	female	1	0	1.0292	0.944598	1.12138	0.510778	0.759119
CLCA2	Q9UQC9	colon	female	1	0	1.04184	0.922023	1.17723	0.510831	0.759125
L-plastin	P13796	colon	female	1	0	0.964252	0.86505	1.07483	0.511066	0.759335
ACHB3	Q05901	colon	female	1	0	1.04575	0.915096	1.19506	0.511199	0.759371
XPF	Q92889	colon	female	1	0	0.955326	0.833503	1.09495	0.511418	0.759581
CHSP1	Q9Y2V2	colon	female	1	0	0.963278	0.861474	1.07711	0.511508	0.759672
RAB1B	Q9H0U4	colon	female	1	0	1.07251	0.870184	1.32187	0.511643	0.759706
KCNRG	Q8N5I3	colon	female	1	0	0.964282	0.864983	1.07498	0.511834	0.759744
g-Synuclein	O76070	colon	female	1	0	1.04261	0.920342	1.18113	0.51202	0.759944
ATS1	Q9UHI8	colon	female	1	0	1.03845	0.927633	1.16249	0.512315	0.760147
NKG2A	P26715	colon	female	1	0	0.953801	0.827915	1.09883	0.512495	0.76023
IDUA	P35475	colon	female	1	0	1.0391	0.926412	1.16551	0.512517	0.760236
VILI	P09327	colon	female	1	0	0.935559	0.766458	1.14197	0.512563	0.760261
NRG3	P56975	colon	female	1	0	0.957047	0.839171	1.09148	0.512682	0.760354
F19A2	Q8N3H0	colon	female	1	0	0.954809	0.831359	1.09659	0.512688	0.760355
P3C2A	O00443	colon	female	1	0	1.03354	0.936327	1.14084	0.51276	0.760368
RBM46	Q8TBY0	colon	female	1	0	0.947202	0.805171	1.11429	0.512847	0.760375
SFTA2	Q6UW10	colon	female	1	0	0.963733	0.862778	1.0765	0.512923	0.760407
Kininostatin	P01042	colon	female	1	0	0.964941	0.867082	1.07384	0.513029	0.760422
HTAI2	Q9BUP3	colon	female	1	0	0.96831	0.879241	1.0664	0.513054	0.760434
SLIK3	O94933	colon	female	1	0	0.960033	0.849562	1.08487	0.513147	0.760479
PLOD3	O60568	colon	female	1	0	1.04383	0.917873	1.18707	0.513238	0.76058
SYYC	P54577	colon	female	1	0	1.06398	0.883385	1.28149	0.513474	0.760686
SYAC	P49588	colon	female	1	0	1.06594	0.880105	1.29102	0.513542	0.760728
RPP30	P78346	colon	female	1	0	0.967312	0.875484	1.06877	0.513727	0.760893
F204A	Q9H8W3	colon	female	1	0	0.966024	0.870804	1.07166	0.513843	0.760986
F16B1	Q5W0V3	colon	female	1	0	0.94124	0.784749	1.12894	0.513926	0.761002
GDPD1	Q8N9F7	colon	female	1	0	0.952653	0.8234	1.1022	0.514402	0.761211
NXPH1	P58417	colon	female	1	0	0.947618	0.806038	1.11407	0.514618	0.761441
FLII	Q13045	colon	female	1	0	1.06571	0.880062	1.29051	0.514623	0.761441
CSAG2	Q9Y5P2	colon	female	1	0	0.957272	0.83944	1.09164	0.514663	0.761454
DYN2	P50570	colon	female	1	0	1.07023	0.872396	1.31292	0.515129	0.761807
RN128:region 2	Q8TEB7	colon	female	1	0	1.03253	0.937612	1.13706	0.51526	0.761933
HRSL2	Q9NWW9	colon	female	1	0	1.04437	0.916338	1.19029	0.515289	0.761965
GITR	Q9Y5U5	colon	female	1	0	0.95894	0.845138	1.08807	0.515379	0.761983
NFH	P12036	colon	female	1	0	1.03306	0.936608	1.13944	0.515458	0.762008
ADAM12	O43184	colon	female	1	0	0.960175	0.84948	1.08529	0.51551	0.762031
LG3BP	Q08380	colon	female	1	0	0.960336	0.85	1.08499	0.515722	0.76222
UD2A1	P0DTE4	colon	female	1	0	1.04486	0.91534	1.1927	0.515769	0.762248
KDM1A	O60341	colon	female	1	0	1.03547	0.932148	1.15024	0.5158	0.762261
HRSL3	P53816	colon	female	1	0	1.03156	0.939273	1.13291	0.515825	0.762271
Afamin	P43652	colon	female	1	0	0.975937	0.906767	1.05038	0.516065	0.762472
CSRP2	Q16527	colon	female	1	0	1.03227	0.937883	1.13615	0.516246	0.762621
SGK1	O00141	colon	female	1	0	1.02986	0.942263	1.12559	0.516541	0.762833
IgG4, Kappa	P01861	colon	female	1	0	0.958126	0.841905	1.09039	0.516764	0.762929
HN1L	Q9H910	colon	female	1	0	1.04004	0.923578	1.1712	0.517013	0.763084
SDSL	Q96GA7	colon	female	1	0	0.962767	0.858352	1.07988	0.517101	0.763135
EHD3	Q9NZN3	colon	female	1	0	1.07329	0.866519	1.32941	0.517109	0.763135
CJ035	Q96D05	colon	female	1	0	1.0426	0.918975	1.18285	0.517122	0.763135
SPOP	O43791	colon	female	1	0	1.03503	0.932574	1.14874	0.517393	0.763298
F261	P16118	colon	female	1	0	0.960446	0.849959	1.08529	0.517473	0.76336
ZKSC7	Q9P0L1	colon	female	1	0	0.964285	0.863719	1.07656	0.517505	0.76336
CHSTC	Q9NRB3	colon	female	1	0	0.955553	0.832624	1.09663	0.517569	0.76336
ACAM:ECD	Q9H6B4	colon	female	1	0	0.942782	0.788648	1.12704	0.5177	0.763391
Desmoglein-2	Q14126	colon	female	1	0	1.04367	0.91688	1.188	0.51775	0.763406
MSD2	Q6P1R3	colon	female	1	0	1.03336	0.935536	1.14141	0.517805	0.763428
TNIP1	Q15025	colon	female	1	0	0.942807	0.788691	1.12704	0.517814	0.763433
BACD3	Q9H3F6	colon	female	1	0	1.03652	0.929741	1.15557	0.517832	0.763452
RHG01:CRAL-TRIO	Q07960	colon	female	1	0	0.954139	0.827583	1.10005	0.517881	0.763471
RUXE	P62304	colon	female	1	0	1.0397	0.923957	1.16994	0.517931	0.763523
SHLB2	Q9NR46	colon	female	1	0	1.05501	0.896918	1.24096	0.517968	0.763539
NB5R2	Q6BCY4	colon	female	1	0	0.958433	0.842671	1.0901	0.517989	0.763539
ESAM	Q96AP7	colon	female	1	0	0.956316	0.835135	1.09508	0.518206	0.763606
SRP19	P09132	colon	female	1	0	1.03601	0.930595	1.15336	0.518214	0.763606
IL-1 R4	Q01638	colon	female	1	0	0.958009	0.841052	1.09123	0.518447	0.763745
SCFD1	Q8WVM8	colon	female	1	0	0.949645	0.811617	1.11115	0.519082	0.764258
ARFG1	Q8N6T3	colon	female	1	0	1.03912	0.924678	1.16772	0.519211	0.764382
KI2S4	P43632	colon	female	1	0	1.02863	0.944024	1.12081	0.519236	0.76439
GRM1C	Q8IYS0	colon	female	1	0	1.04145	0.920437	1.17836	0.519321	0.764399
PENK	P01210	colon	female	1	0	0.956345	0.834914	1.09544	0.519401	0.764433
ANM1	Q99873	colon	female	1	0	1.0437	0.916294	1.18881	0.519648	0.764614
CAZA1	P52907	colon	female	1	0	1.05829	0.890512	1.25768	0.520024	0.764898
BNP-32	P16860	colon	female	1	0	0.960283	0.848722	1.08651	0.520094	0.76496
PCI	P05154	colon	female	1	0	1.03172	0.938069	1.13471	0.520135	0.764986
MER	Q12866	colon	female	1	0	0.953671	0.825289	1.10203	0.520205	0.765006
PSA	P07288	colon	female	1	0	1.04623	0.911549	1.20081	0.520369	0.765109
NDUB8	O95169	colon	female	1	0	1.0337	0.934297	1.14369	0.520501	0.76518
ARMC5:ARM 5	Q96C12	colon	female	1	0	1.04174	0.919488	1.18026	0.520806	0.765347
ACO12	Q8WYK0	colon	female	1	0	1.0327	0.93586	1.13957	0.521836	0.766092
AKIR2	Q53H80	colon	female	1	0	1.03664	0.928481	1.15739	0.522157	0.766269
TIMD3	Q8TDQ0	colon	female	1	0	1.039	0.924062	1.16824	0.522402	0.766441
PEPL1	Q8NDH3	colon	female	1	0	0.966129	0.869323	1.07372	0.522408	0.766441
NOTUM	Q6P988	colon	female	1	0	0.963428	0.859379	1.08008	0.522863	0.766775
JAM-B	P57087	colon	female	1	0	1.03448	0.932251	1.14791	0.523159	0.766932
REPI1	Q9BWE0	colon	female	1	0	0.96145	0.852073	1.08487	0.523472	0.767089
LRAP	Q6P179	colon	female	1	0	0.963433	0.859203	1.08031	0.523677	0.767206
CA056	Q9BUN1	colon	female	1	0	0.962778	0.856796	1.08187	0.523804	0.767276
LRRT1	Q86UE6	colon	female	1	0	0.95456	0.827363	1.10131	0.523893	0.767276
GL8D2	Q9H1C3	colon	female	1	0	1.03398	0.932986	1.1459	0.523999	0.767276
IMB1	Q14974	colon	female	1	0	1.06972	0.869345	1.31628	0.524205	0.767365
ES8L3	Q8TE67	colon	female	1	0	0.948227	0.805107	1.11679	0.524254	0.767411
Aurora kinase A	O14965	colon	female	1	0	0.963575	0.859509	1.08024	0.524572	0.767651
DOC2B	Q14184	colon	female	1	0	0.956454	0.833864	1.09707	0.524646	0.767653
DCUP	P06132	colon	female	1	0	1.05368	0.896896	1.23788	0.524669	0.767653
SDF-1	P48061	colon	female	1	0	0.953957	0.824985	1.10309	0.524754	0.767741
GUC2B	Q16661	colon	female	1	0	1.04	0.921529	1.1737	0.525034	0.767934
SDOS	Q9BRJ7	colon	female	1	0	1.05381	0.89654	1.23866	0.525069	0.76795
PARK7	Q99497	colon	female	1	0	1.03388	0.932848	1.14587	0.525355	0.768056
CDA	P32320	colon	female	1	0	1.0397	0.921966	1.17246	0.525492	0.76814
SATB1	Q01826	colon	female	1	0	1.02839	0.943253	1.12121	0.525502	0.76814
TRIO	O75962	colon	female	1	0	0.957028	0.835487	1.09625	0.526186	0.76857
SPI2	O75830	colon	female	1	0	1.03548	0.929642	1.15338	0.526192	0.76857
SCMH1	Q96GD3	colon	female	1	0	0.963606	0.85911	1.08081	0.526716	0.768957
GLCE	O94923	colon	female	1	0	0.962391	0.854599	1.08378	0.527065	0.769208
PACN3	Q9UKS6	colon	female	1	0	1.03929	0.922278	1.17116	0.527131	0.769211
DB118	Q96PH6	colon	female	1	0	1.03997	0.921005	1.17429	0.527212	0.769253
DKK1	O94907	colon	female	1	0	1.04533	0.911092	1.19935	0.527246	0.769295
Ephrin-A2	O43921	colon	female	1	0	0.93773	0.768214	1.14465	0.527402	0.769349
SARP-2	Q8N474	colon	female	1	0	1.03542	0.929451	1.15348	0.527457	0.769349
GX	O15496	colon	female	1	0	1.03891	0.922904	1.1695	0.527458	0.769349
NRN1L	Q496H8	colon	female	1	0	1.03655	0.92731	1.15866	0.527522	0.769384
PYDC1	Q8WXC3	colon	female	1	0	0.963465	0.858395	1.0814	0.527554	0.769384
C5b, 6 Complex	P01031	colon	female	1	0	1.03441	0.931325	1.14891	0.527605	0.769443
a-endosulfine	O43768	colon	female	1	0	1.04408	0.913282	1.19361	0.527615	0.769448
OGFR	Q9NZT2	colon	female	1	0	0.957653	0.837318	1.09528	0.527672	0.769455
BET1L	Q9NYM9	colon	female	1	0	0.955908	0.831071	1.0995	0.52768	0.769458
Hemopexin	P02790	colon	female	1	0	0.961148	0.849911	1.08694	0.527746	0.76947
FGRL1	Q8N441	colon	female	1	0	0.961362	0.850682	1.08644	0.527767	0.769485
BRDT	Q58F21	colon	female	1	0	1.02958	0.940498	1.1271	0.52783	0.769528
CDK20	Q8IZL9	colon	female	1	0	0.956709	0.833889	1.09762	0.527836	0.769528
UBP11	P51784	colon	female	1	0	0.962121	0.853404	1.08469	0.527913	0.769573
APLP2	Q06481	colon	female	1	0	0.955534	0.829664	1.1005	0.527943	0.769585
UN93B	Q9H1C4	colon	female	1	0	0.951787	0.816388	1.10964	0.527944	0.769585
AACS	Q86V21	colon	female	1	0	0.959689	0.844557	1.09052	0.528024	0.76965
RPB11	P52435	colon	female	1	0	1.03816	0.924126	1.16627	0.528156	0.769733
DRAXI	Q8NBI3	colon	female	1	0	0.963279	0.857531	1.08207	0.528322	0.769812
Histidyl-tRNA synthetase	P12081	colon	female	1	0	1.07006	0.866892	1.32085	0.528463	0.769874
5'-Nucleotidase	P21589	colon	female	1	0	0.948289	0.803867	1.11866	0.5288	0.770074
hnRNP C1/C2	P07910	colon	female	1	0	1.03453	0.930793	1.14983	0.528885	0.770165
IL-17F	Q96PD4	colon	female	1	0	1.0366	0.92674	1.15949	0.529393	0.770445
kallikrein 14	Q9P0G3	colon	female	1	0	0.956524	0.832738	1.09871	0.529592	0.770537
SC61G	P60059	colon	female	1	0	0.95806	0.838251	1.09499	0.529616	0.770551
FOLR1	P15328	colon	female	1	0	0.94736	0.80035	1.12137	0.529664	0.770565
NMRL1	Q9HBL8	colon	female	1	0	0.967042	0.871069	1.07359	0.529715	0.770577
MYPC2	Q14324	colon	female	1	0	0.949463	0.807496	1.11639	0.530282	0.770938
DIRA1	O95057	colon	female	1	0	1.03451	0.93045	1.15021	0.530495	0.771129
VCX3	Q9NNX9	colon	female	1	0	1.02739	0.944183	1.11793	0.530584	0.771156
DB135	Q30KP9	colon	female	1	0	1.03791	0.923957	1.16592	0.530592	0.771156
Carbohydrate sulfotransferase 9	Q7L1S5	colon	female	1	0	1.03268	0.933911	1.14189	0.530698	0.771205
DDI1	Q8WTU0	colon	female	1	0	0.964984	0.86321	1.07876	0.530786	0.771234
ADAM7	Q9H2U9	colon	female	1	0	0.960117	0.845361	1.09045	0.53087	0.771272
MAOM	P23368	colon	female	1	0	1.06023	0.88274	1.27341	0.531534	0.771539
ANR46	Q86W74	colon	female	1	0	0.969953	0.881348	1.06747	0.532506	0.772208
Carbonyl reductase 3	O75828	colon	female	1	0	1.04403	0.911907	1.19529	0.532535	0.772233
CHIP	Q9UNE7	colon	female	1	0	0.956307	0.83102	1.10048	0.532911	0.772472
B3GT1	Q9Y5Z6	colon	female	1	0	1.04245	0.914677	1.18807	0.533183	0.772687
GEM	P55040	colon	female	1	0	1.04259	0.914395	1.18876	0.533251	0.772744
HES3	Q5TGS1	colon	female	1	0	1.04052	0.918245	1.17907	0.533461	0.772852
Gro-g	P19876	colon	female	1	0	1.04702	0.906026	1.20995	0.533526	0.772852
LPL	P06858	colon	female	1	0	0.952363	0.816712	1.11055	0.533571	0.772858
AIM2	O14862	colon	female	1	0	1.03375	0.931133	1.14767	0.533779	0.772982
THS7A:TSP type-1 domain 6	Q9UPZ6	colon	female	1	0	1.03414	0.930338	1.14953	0.533915	0.773054
MAPKAPK3	Q16644	colon	female	1	0	1.06466	0.873903	1.29705	0.533968	0.773077
FUND1	Q8IVP5	colon	female	1	0	0.964893	0.862088	1.07996	0.534116	0.773159
ZN415	Q09FC8	colon	female	1	0	1.03471	0.929164	1.15224	0.534258	0.773172
WNT11	O96014	colon	female	1	0	0.972482	0.890566	1.06193	0.534262	0.773172
Agrin	O00468	colon	female	1	0	0.960252	0.844928	1.09132	0.53439	0.773273
Catechol O-methyltransferase	P21964	colon	female	1	0	0.960547	0.845947	1.09067	0.534613	0.773416
SH3L2	Q9UJC5	colon	female	1	0	1.06899	0.865959	1.31963	0.534733	0.773478
JAK2	O60674	colon	female	1	0	1.06289	0.876601	1.28876	0.535021	0.773632
TXD11:C-term	Q6PKC3	colon	female	1	0	0.947078	0.797575	1.12461	0.535066	0.773675
IL-1 R AcP	Q9NPH3	colon	female	1	0	0.961006	0.847439	1.08979	0.535332	0.773817
Septin-6	Q14141	colon	female	1	0	1.0412	0.91639	1.18301	0.535444	0.773846
PP13	Q9UHV8	colon	female	1	0	0.954033	0.822084	1.10716	0.535522	0.773881
XPO5	Q9HAV4	colon	female	1	0	1.03059	0.93686	1.1337	0.53566	0.773936
ADRM1	Q16186	colon	female	1	0	0.947668	0.799366	1.12348	0.535898	0.774085
CA226	A1L170	colon	female	1	0	0.962158	0.851433	1.08728	0.536293	0.774362
CBR1	P16152	colon	female	1	0	0.965825	0.864965	1.07845	0.536633	0.774545
FUT5	Q11128	colon	female	1	0	0.961989	0.850595	1.08797	0.537126	0.774817
TOIP2	Q8NFQ8	colon	female	1	0	1.03599	0.925948	1.15911	0.537139	0.774817
WWC1	Q8IX03	colon	female	1	0	0.962765	0.853431	1.08611	0.537261	0.774902
TMX3	Q96JJ7	colon	female	1	0	0.968021	0.873004	1.07338	0.537505	0.775126
RFXAP	O00287	colon	female	1	0	1.02971	0.938155	1.13019	0.537773	0.775198
Protein disulfide isomerase A3	P30101	colon	female	1	0	1.06256	0.875941	1.28894	0.538033	0.775353
Integrin alpha-2	P17301	colon	female	1	0	0.955908	0.828082	1.10346	0.538097	0.775437
LR75A	Q8NAA5	colon	female	1	0	1.0303	0.936841	1.13309	0.538356	0.775637
GABR2:ECD	O75899	colon	female	1	0	0.95937	0.840593	1.09493	0.538492	0.77573
TPC6A	O75865	colon	female	1	0	0.955512	0.826382	1.10482	0.538997	0.776114
LIPA1	Q13136	colon	female	1	0	1.06478	0.871517	1.3009	0.539069	0.776187
MRVI1	Q9Y6F6	colon	female	1	0	1.05741	0.884677	1.26386	0.539603	0.776422
FOXP1	Q9H334	colon	female	1	0	1.03867	0.920061	1.17257	0.539705	0.77646
Calbindin D28	P05937	colon	female	1	0	1.03783	0.921582	1.16873	0.540144	0.776863
ANKR2	Q9GZV1	colon	female	1	0	0.966916	0.868223	1.07683	0.540219	0.77689
TBC28	Q2M2D7	colon	female	1	0	1.04187	0.913686	1.18804	0.540311	0.776964
PAPL	Q6ZNF0	colon	female	1	0	0.958441	0.836666	1.09794	0.540371	0.777009
HHLA2	Q9UM44	colon	female	1	0	1.03517	0.926641	1.1564	0.540771	0.777267
CS054	Q5BKX5	colon	female	1	0	1.04776	0.9022	1.2168	0.540986	0.777409
ABLM3	O94929	colon	female	1	0	1.05185	0.894435	1.23696	0.5411	0.777448
CSK21	P68400	colon	female	1	0	0.964614	0.859338	1.08279	0.541194	0.777544
MCEE	Q96PE7	colon	female	1	0	1.04152	0.914002	1.18684	0.541509	0.777747
BAP31	P51572	colon	female	1	0	1.03257	0.931609	1.14447	0.541541	0.777747
b-CF	P0DN86	colon	female	1	0	0.955266	0.824538	1.10672	0.542196	0.778136
UCRP	P05161	colon	female	1	0	1.04033	0.916087	1.18142	0.542322	0.778201
HERP2	Q9BSE4	colon	female	1	0	0.96439	0.858187	1.08374	0.542446	0.778211
TFAM	Q00059	colon	female	1	0	1.06525	0.869206	1.3055	0.542454	0.778211
LSM1	O15116	colon	female	1	0	1.03111	0.934288	1.13797	0.542564	0.778253
NEIL2	Q969S2	colon	female	1	0	1.04446	0.90789	1.20158	0.542888	0.778414
REM1	O75628	colon	female	1	0	1.02318	0.950366	1.10158	0.542909	0.778414
EYA2	O00167	colon	female	1	0	1.03653	0.923386	1.16353	0.542946	0.778414
MOTI	P12872	colon	female	1	0	1.03802	0.920419	1.17065	0.543023	0.778427
MALD2	Q8N4S9	colon	female	1	0	0.965376	0.86174	1.08147	0.54308	0.778427
PILRA isoform FDF03-M14	Q9UKJ1	colon	female	1	0	0.964826	0.859635	1.08289	0.543225	0.778439
PPM1D	O15297	colon	female	1	0	1.03147	0.933324	1.13994	0.543588	0.778708
HECW2	Q9P2P5	colon	female	1	0	0.965511	0.862089	1.08134	0.543752	0.778798
FADD	Q13158	colon	female	1	0	1.04326	0.909901	1.19617	0.543908	0.778899
LIPR2	P54317	colon	female	1	0	0.963016	0.852489	1.08787	0.5446	0.779208
GGA3	Q9NZ52	colon	female	1	0	1.05776	0.882007	1.26854	0.544708	0.779285
TM1L1	O75674	colon	female	1	0	1.03204	0.9319	1.14294	0.544773	0.779286
GP142	Q7Z601	colon	female	1	0	1.03982	0.91633	1.17995	0.544939	0.779368
Transgelin-2	P37802	colon	female	1	0	1.07077	0.858063	1.33621	0.545056	0.779419
NRIP3	Q9NQ35	colon	female	1	0	0.955799	0.825607	1.10652	0.545111	0.779447
RNF25	Q96BH1	colon	female	1	0	1.03303	0.9298	1.14773	0.545179	0.779498
SIA8C	O43173	colon	female	1	0	0.95206	0.81196	1.11633	0.545241	0.779513
RANB3	Q9H6Z4	colon	female	1	0	1.04658	0.902876	1.21315	0.545744	0.779816
ACBD6	Q9BR61	colon	female	1	0	0.955372	0.82362	1.1082	0.546504	0.780281
FCAMR	Q8WWV6	colon	female	1	0	1.03439	0.926744	1.15453	0.54651	0.780281
ANGL1:N-term	O95841	colon	female	1	0	0.962631	0.850521	1.08952	0.546613	0.780372
14-3-3 protein theta	P27348	colon	female	1	0	1.05044	0.895094	1.23274	0.546736	0.780479
IL-6 sRa	P08887	colon	female	1	0	0.963166	0.852425	1.08829	0.547019	0.780642
PKB beta	P31751	colon	female	1	0	1.06302	0.871181	1.2971	0.547281	0.78083
DCNL3	Q8IWE4	colon	female	1	0	1.02999	0.935413	1.13412	0.54768	0.781077
OTU7B	Q6GQQ9	colon	female	1	0	0.968872	0.873888	1.07418	0.548045	0.781216
NKG2E:ECD	Q07444	colon	female	1	0	0.95933	0.837783	1.09851	0.548055	0.781216
ClpP endopeptidase	Q16740	colon	female	1	0	1.03179	0.931514	1.14286	0.548563	0.781509
Aflatoxin B1 aldehyde reductase	O43488	colon	female	1	0	1.05991	0.876255	1.28205	0.54898	0.781731
SNP23	O00161	colon	female	1	0	0.966544	0.864703	1.08038	0.549158	0.781843
Apo C-I	P02654	colon	female	1	0	0.963517	0.853186	1.08812	0.549196	0.781857
PSD7	P51665	colon	female	1	0	0.957697	0.831287	1.10333	0.549531	0.781922
Annexin III	P12429	colon	female	1	0	0.967255	0.867329	1.07869	0.549564	0.781924
RPB3	P19387	colon	female	1	0	1.03755	0.919512	1.17075	0.549682	0.781964
RM14	Q6P1L8	colon	female	1	0	1.03712	0.92036	1.1687	0.549743	0.781964
FGFP1	Q14512	colon	female	1	0	0.961948	0.8471	1.09237	0.549803	0.781964
THIC	Q9BWD1	colon	female	1	0	1.04673	0.901214	1.21575	0.549812	0.781964
ZSWM7	Q19AV6	colon	female	1	0	0.960701	0.842405	1.09561	0.549841	0.781964
ASPG	P20933	colon	female	1	0	0.96075	0.842545	1.09554	0.549996	0.781964
Cystatin M	Q15828	colon	female	1	0	1.04372	0.906998	1.20106	0.550277	0.782082
GLT14	Q96FL9	colon	female	1	0	0.964444	0.856389	1.08613	0.550405	0.782178
ARMEL	Q49AH0	colon	female	1	0	0.968754	0.872896	1.07514	0.550411	0.782178
CTNA1	P35221	colon	female	1	0	0.960218	0.840432	1.09708	0.550414	0.782178
ABI3	Q9P2A4	colon	female	1	0	0.949632	0.801457	1.1252	0.550448	0.782201
KAT3	Q6YP21	colon	female	1	0	0.959868	0.839093	1.09803	0.550517	0.782233
MFGM	Q08431	colon	female	1	0	0.95656	0.826756	1.10674	0.550589	0.782253
Cyclin A	P20248	colon	female	1	0	0.956923	0.828082	1.10581	0.550651	0.782315
CO1A1:C-term propeptide	P02452	colon	female	1	0	1.03322	0.928056	1.15029	0.550739	0.78232
C1QRF	O75973	colon	female	1	0	1.03906	0.916119	1.17851	0.550907	0.782463
MATN4	O95460	colon	female	1	0	1.03998	0.914202	1.18306	0.551159	0.782647
SP-B	P07988	colon	female	1	0	0.965422	0.859838	1.08397	0.551509	0.782831
Integrin alpha-2/ b1	P05556	colon	female	1	0	0.964552	0.856467	1.08628	0.551715	0.782873
carboxylesterase, liver	P23141	colon	female	1	0	0.955713	0.823267	1.10947	0.551747	0.782873
BRD2	P25440	colon	female	1	0	1.03357	0.927042	1.15234	0.551893	0.782961
HTRA2	O43464	colon	female	1	0	1.04316	0.907602	1.19895	0.551916	0.782961
ISK52	Q6IE38	colon	female	1	0	1.03516	0.923724	1.16004	0.552071	0.783082
RAB2A	P61019	colon	female	1	0	0.961387	0.844311	1.0947	0.552283	0.78315
NOTC2	Q04721	colon	female	1	0	0.949963	0.801942	1.1253	0.552531	0.78328
Fucosyltransferase 3	P21217	colon	female	1	0	0.953909	0.816361	1.11463	0.552546	0.78328
ITCH	Q96J02	colon	female	1	0	0.966131	0.862224	1.08256	0.55284	0.783398
Activin AB	P08476	colon	female	1	0	1.02775	0.938898	1.125	0.553003	0.783509
Calgranulin A	P05109	colon	female	1	0	1.03332	0.927185	1.1516	0.553352	0.78361
PPM1F	P49593	colon	female	1	0	1.06514	0.864447	1.31243	0.553542	0.783706
ADPPT	Q9NRN7	colon	female	1	0	1.06285	0.868763	1.30029	0.553543	0.783706
GFPT1	Q06210	colon	female	1	0	1.04393	0.905521	1.2035	0.553573	0.783731
TR:CD	P02786	colon	female	1	0	1.03782	0.917808	1.17352	0.553817	0.783948
CREM	Q03060	colon	female	1	0	0.957811	0.830415	1.10475	0.553892	0.784004
KREM1	Q96MU8	colon	female	1	0	0.958409	0.832638	1.10318	0.553946	0.784052
PTX3	P26022	colon	female	1	0	1.0282	0.93763	1.12751	0.554481	0.784452
KISS1	Q15726	colon	female	1	0	0.965317	0.858687	1.08519	0.554486	0.784452
F16P2	O00757	colon	female	1	0	0.965889	0.860871	1.08372	0.554549	0.784484
PYRG1	P17812	colon	female	1	0	1.05945	0.874631	1.28332	0.554897	0.784761
TIAM1	Q13009	colon	female	1	0	0.956995	0.827053	1.10735	0.554935	0.784794
PRS37	A4D1T9	colon	female	1	0	0.956506	0.825135	1.10879	0.555238	0.785013
RAB43	Q86YS6	colon	female	1	0	1.03633	0.920415	1.16685	0.555404	0.785105
STAC	Q99469	colon	female	1	0	1.02833	0.937087	1.12846	0.555659	0.785193
GDP/GTP exchange protein	P52306	colon	female	1	0	0.962005	0.845709	1.09429	0.555692	0.785222
BUD31	P41223	colon	female	1	0	1.02991	0.933657	1.13608	0.55609	0.785485
IDI2	Q9BXS1	colon	female	1	0	0.955728	0.821892	1.11136	0.556346	0.785697
M3K10	Q02779	colon	female	1	0	0.968847	0.871864	1.07662	0.556451	0.785756
GMFB	P60983	colon	female	1	0	0.965047	0.857114	1.08657	0.556577	0.78588
TAP26	Q9P031	colon	female	1	0	0.971489	0.882183	1.06984	0.556591	0.78588
BMP RIB	O00238	colon	female	1	0	1.0378	0.917051	1.17445	0.556596	0.78588
AMPE	Q07075	colon	female	1	0	1.0318	0.92946	1.14541	0.55694	0.785989
CJ058	Q9BRX8	colon	female	1	0	1.037	0.918293	1.17106	0.558014	0.78666
RGS21	Q2M5E4	colon	female	1	0	1.03573	0.920866	1.16492	0.558323	0.786883
IL-10 Ra:CD	Q13651	colon	female	1	0	1.02573	0.942071	1.11683	0.558338	0.786883
STX17	P56962	colon	female	1	0	1.04819	0.895325	1.22716	0.558408	0.786934
RL38	P63173	colon	female	1	0	0.961317	0.842291	1.09716	0.558551	0.787029
MAdCAM-1	Q13477	colon	female	1	0	1.04986	0.891929	1.23575	0.558573	0.787029
IL-10 Ra	Q13651	colon	female	1	0	1.03434	0.923709	1.15822	0.558575	0.787029
RORB	Q92753	colon	female	1	0	1.0394	0.913124	1.18314	0.558726	0.787125
NEC2		colon	female	1	0	0.966765	0.863195	1.08276	0.558803	0.787176
PTH1R	Q03431	colon	female	1	0	0.971359	0.881168	1.07078	0.558906	0.787207
PAIP1	Q9H074	colon	female	1	0	0.962544	0.84683	1.09407	0.559089	0.787373
SLAF7	Q9NQ25	colon	female	1	0	1.03123	0.929897	1.1436	0.560094	0.788021
Apoptosis regulator Bcl-W	Q92843	colon	female	1	0	0.964703	0.854854	1.08867	0.560152	0.788064
P73L	Q9H3D4	colon	female	1	0	0.960665	0.839191	1.09972	0.560695	0.78854
REL2	P04090	colon	female	1	0	0.964034	0.852022	1.09077	0.561084	0.788763
UBP1	O94782	colon	female	1	0	0.961302	0.841379	1.09832	0.561557	0.789177
GOLP3	Q9H4A6	colon	female	1	0	1.03644	0.918472	1.16956	0.561561	0.789177
MOG	Q16653	colon	female	1	0	0.945952	0.784137	1.14116	0.561594	0.789198
Peroxiredoxin-5	P30044	colon	female	1	0	1.03817	0.914784	1.1782	0.561716	0.789281
ACPL2	Q8TE99	colon	female	1	0	1.03128	0.929389	1.14433	0.561752	0.789281
RNF41	Q9H4P4	colon	female	1	0	1.03074	0.930536	1.14173	0.561758	0.789281
MEK1	Q02750	colon	female	1	0	1.04674	0.896933	1.22157	0.56213	0.789462
ABCF3	Q9NUQ8	colon	female	1	0	1.04667	0.897019	1.22128	0.562306	0.789561
UBA7	P41226	colon	female	1	0	1.06051	0.869328	1.29374	0.562412	0.789587
Pseudocholinesterase	P06276	colon	female	1	0	0.961414	0.841562	1.09833	0.562416	0.789587
ANR16	Q6P6B7	colon	female	1	0	0.95606	0.821209	1.11306	0.562423	0.789587
CHST3	Q7LGC8	colon	female	1	0	0.958005	0.828487	1.10777	0.562657	0.789723
DRAK2	O94768	colon	female	1	0	1.0321	0.927054	1.14904	0.564019	0.790565
HSP 70		colon	female	1	0	1.03466	0.92146	1.16177	0.564377	0.790798
LY66D	O95868	colon	female	1	0	1.03183	0.927395	1.14804	0.564901	0.791122
CB032	Q96F85	colon	female	1	0	1.03969	0.910598	1.18708	0.565004	0.791204
MZF1	P28698	colon	female	1	0	1.04594	0.897537	1.21888	0.56508	0.791241
COPA1	Q9BXS0	colon	female	1	0	0.955268	0.817319	1.1165	0.565222	0.791326
NDUA5	Q16718	colon	female	1	0	0.964992	0.854624	1.08961	0.565259	0.791326
CD38	P28907	colon	female	1	0	0.957728	0.826601	1.10965	0.565333	0.791357
SHBG	P04278	colon	female	1	0	1.03956	0.910767	1.18656	0.565349	0.791357
MIF	P14174	colon	female	1	0	0.96793	0.866113	1.08172	0.565426	0.791402
NCC27	O00299	colon	female	1	0	1.05925	0.870359	1.28914	0.565696	0.791483
PADI2	Q9Y2J8	colon	female	1	0	0.970186	0.874977	1.07575	0.565737	0.791507
CB066	Q6UXQ4	colon	female	1	0	1.03611	0.917969	1.16946	0.565762	0.791513
PTP-1C	P29350	colon	female	1	0	1.0564	0.875984	1.27398	0.565811	0.791555
TTC36	A6NLP5	colon	female	1	0	1.03021	0.930586	1.14049	0.566304	0.791867
DSCR6	P57055	colon	female	1	0	0.964706	0.853208	1.09078	0.566377	0.791868
DDX1	Q92499	colon	female	1	0	1.03184	0.92699	1.14856	0.566401	0.791871
Myeloperoxidase	P05164	colon	female	1	0	1.0382	0.913303	1.18018	0.566465	0.791916
Secretin	P09683	colon	female	1	0	0.961713	0.841519	1.09907	0.566558	0.792018
GALT3	Q14435	colon	female	1	0	0.960056	0.835035	1.1038	0.566882	0.792269
MARE3	Q9UPY8	colon	female	1	0	1.0522	0.884	1.2524	0.566954	0.792323
a1,4-Galactosyltransferase	Q9NPC4	colon	female	1	0	0.943349	0.772596	1.15184	0.567027	0.792347
GNS	P15586	colon	female	1	0	1.03252	0.925272	1.1522	0.567359	0.792427
AMGO2	Q86SJ2	colon	female	1	0	0.948806	0.792392	1.1361	0.567498	0.792469
PPIH	O43447	colon	female	1	0	1.04695	0.894531	1.22535	0.56761	0.792547
IFN14	P01570	colon	female	1	0	0.953153	0.808542	1.12363	0.567655	0.7926
ECM1	Q16610	colon	female	1	0	0.967647	0.864426	1.08319	0.567698	0.792636
ASNA	O43681	colon	female	1	0	1.02217	0.948107	1.10202	0.567701	0.792636
ADAT2	Q7Z6V5	colon	female	1	0	0.967922	0.865409	1.08258	0.568133	0.792918
CDK2	P24941	colon	female	1	0	1.04456	0.899149	1.21348	0.56868	0.793238
5-Lipoxygenase	P09917	colon	female	1	0	0.958498	0.828378	1.10906	0.569067	0.793452
GFAP	P14136	colon	female	1	0	1.03477	0.919917	1.16396	0.56908	0.793457
FSTL3	O95633	colon	female	1	0	1.04369	0.90084	1.20918	0.569095	0.79347
AIPL1	Q9NZN9	colon	female	1	0	1.03256	0.92469	1.15302	0.569214	0.793594
IL-10	P22301	colon	female	1	0	1.02904	0.932401	1.1357	0.569393	0.793647
FSTL4	Q6MZW2	colon	female	1	0	1.03972	0.909154	1.18904	0.569408	0.793647
GLCM	P04062	colon	female	1	0	0.962127	0.842258	1.09906	0.569555	0.793687
HBD-2	O15263	colon	female	1	0	1.03586	0.91735	1.16968	0.569804	0.793747
STAB1	Q9NY15	colon	female	1	0	1.02795	0.934736	1.13045	0.569807	0.793747
CNTN6	Q9UQ52	colon	female	1	0	0.965468	0.855237	1.08991	0.569937	0.793796
DB110	Q30KQ9	colon	female	1	0	0.95372	0.809847	1.12315	0.570074	0.793888
LPLC1	Q8TDL5	colon	female	1	0	1.0331	0.923275	1.156	0.570086	0.793888
CSAG1	Q6PB30	colon	female	1	0	0.963163	0.846147	1.09636	0.570092	0.793888
ID2	Q02363	colon	female	1	0	0.951718	0.802171	1.12914	0.570451	0.794109
PUR8	P30566	colon	female	1	0	1.03926	0.909785	1.18716	0.570535	0.794204
ACAM:CD	Q9H6B4	colon	female	1	0	1.03404	0.921002	1.16094	0.570934	0.794344
CLM2	Q496F6	colon	female	1	0	0.964403	0.850741	1.09325	0.571042	0.794422
GRAP1	Q4V328	colon	female	1	0	1.06238	0.861617	1.30992	0.571242	0.794626
CC103	Q8IW40	colon	female	1	0	1.03278	0.923633	1.15482	0.571426	0.794709
UBD	O15205	colon	female	1	0	1.03208	0.925175	1.15133	0.571442	0.794709
TELT	O15273	colon	female	1	0	0.958709	0.82844	1.10946	0.571463	0.794709
YAP1	P46937	colon	female	1	0	0.960505	0.835273	1.10451	0.571835	0.794924
TMM25	Q86YD3	colon	female	1	0	0.963776	0.848043	1.0953	0.571881	0.794929
EP3B	P56851	colon	female	1	0	0.96445	0.850626	1.09351	0.572135	0.79504
Troponin I	P19429	colon	female	1	0	1.02995	0.929687	1.14103	0.572226	0.79512
CLIC2	O15247	colon	female	1	0	1.03381	0.92111	1.1603	0.572327	0.795156
CCS	O14618	colon	female	1	0	0.971714	0.879588	1.07349	0.572347	0.795156
PGPI	Q9NXJ5	colon	female	1	0	0.967982	0.864533	1.08381	0.572542	0.795291
GGPPS	O95749	colon	female	1	0	1.043	0.901103	1.20725	0.572558	0.795291
RM02	Q5T653	colon	female	1	0	1.02325	0.944649	1.10839	0.573005	0.795497
ARH	Q5SW96	colon	female	1	0	1.05791	0.869766	1.28675	0.573137	0.795593
UBQL2	Q9UHD9	colon	female	1	0	1.04136	0.904388	1.19907	0.57328	0.795698
MEMO1	Q9Y316	colon	female	1	0	1.03207	0.924601	1.15203	0.573675	0.795827
KTEL1	Q8NBL1	colon	female	1	0	0.941379	0.76273	1.16187	0.573691	0.795827
ASPC1	Q9BZE9	colon	female	1	0	1.0495	0.886896	1.24192	0.573772	0.795856
GI24:ECD	Q9H7M9	colon	female	1	0	0.955407	0.814948	1.12007	0.573928	0.795966
LGI3	Q8N145	colon	female	1	0	1.03015	0.928819	1.14253	0.573959	0.79598
Rab-7	P51149	colon	female	1	0	1.0557	0.873914	1.27531	0.573983	0.796
Spastin:CD	Q9UBP0	colon	female	1	0	0.970321	0.873487	1.07789	0.574344	0.796131
UBP8	P40818	colon	female	1	0	1.05558	0.873993	1.2749	0.574375	0.796131
NRG3	P56975	colon	female	1	0	0.957953	0.824542	1.11295	0.574522	0.796145
SAR1A	Q9NR31	colon	female	1	0	1.06027	0.864333	1.30063	0.574527	0.796145
SIA7C	Q8NDV1	colon	female	1	0	0.949542	0.792511	1.13769	0.574556	0.796145
CLM1	Q8TDQ1	colon	female	1	0	0.955879	0.816538	1.119	0.574581	0.796145
PLVAP	Q9BX97	colon	female	1	0	0.962275	0.841362	1.10056	0.574588	0.796145
R3GEF	Q8TBN0	colon	female	1	0	0.967703	0.86289	1.08525	0.574594	0.796145
PNMA2	Q9UL42	colon	female	1	0	0.941344	0.762153	1.16267	0.574763	0.796248
RUXG	P62308	colon	female	1	0	1.04838	0.888869	1.23651	0.574779	0.796248
OTUD3	Q5T2D3	colon	female	1	0	0.951011	0.797933	1.13346	0.574826	0.79628
GUAD	Q9Y2T3	colon	female	1	0	1.03588	0.915764	1.17175	0.575071	0.796462
ADSV	Q9Y6U3	colon	female	1	0	1.05257	0.879895	1.25914	0.575194	0.796513
TSN	Q15631	colon	female	1	0	1.02768	0.934063	1.13068	0.575279	0.796572
RTP4	Q96DX8	colon	female	1	0	1.05253	0.879906	1.25901	0.575387	0.796611
CSMD1	Q96PZ7	colon	female	1	0	1.02274	0.945344	1.10648	0.575417	0.796611
SLIK2	Q9H156	colon	female	1	0	0.961238	0.837003	1.10391	0.575566	0.796676
sTREM-1	Q9NP99	colon	female	1	0	0.961192	0.836723	1.10418	0.575893	0.796826
INT3	Q68E01	colon	female	1	0	0.958136	0.824764	1.11308	0.576033	0.796945
SIGIRR	Q6IA17	colon	female	1	0	1.03799	0.910831	1.18289	0.576049	0.796954
gp75	P17643	colon	female	1	0	0.966595	0.85807	1.08885	0.576062	0.796954
Kallikrein 11	Q9UBX7	colon	female	1	0	0.966276	0.856766	1.08978	0.576161	0.797016
LCK	P06239	colon	female	1	0	1.0247	0.94058	1.11634	0.576647	0.797359
PAFAH	Q13093	colon	female	1	0	0.967775	0.862491	1.08591	0.577251	0.797804
b-Catenin	P35222	colon	female	1	0	1.02737	0.93428	1.12975	0.577348	0.797866
NPFF	O15130	colon	female	1	0	1.04269	0.900112	1.20784	0.577396	0.797885
TM52B	Q4KMG9	colon	female	1	0	1.03434	0.918482	1.16481	0.577514	0.79794
VSIG4	Q9Y279	colon	female	1	0	1.03738	0.911653	1.18045	0.57769	0.798043
aldolase C	P09972	colon	female	1	0	0.963747	0.846246	1.09756	0.577763	0.798075
EVI2A	P22794	colon	female	1	0	0.966902	0.858842	1.08856	0.577767	0.798075
LAP	P28838	colon	female	1	0	1.04954	0.885123	1.2445	0.578067	0.798268
CBX1	P83916	colon	female	1	0	0.970945	0.87504	1.07736	0.578438	0.79848
b2-Microglobulin	P61769	colon	female	1	0	0.966658	0.857652	1.08952	0.57855	0.798542
VEGF sR1	P17948	colon	female	1	0	0.974915	0.891301	1.06637	0.578694	0.798663
Chondrocalcin	P02458	colon	female	1	0	0.961778	0.838092	1.10372	0.578974	0.798829
PSF1	Q14691	colon	female	1	0	0.961385	0.836429	1.10501	0.579338	0.799043
Desmin	P17661	colon	female	1	0	1.03417	0.918332	1.16461	0.57938	0.799069
PD-1	Q15116	colon	female	1	0	1.0283	0.931604	1.13503	0.579664	0.799233
F110A	Q9BQ89	colon	female	1	0	0.966576	0.856986	1.09018	0.579793	0.799321
FYN	P06241	colon	female	1	0	1.0603	0.861787	1.30454	0.579856	0.799327
gpIIbIIIa	P05106	colon	female	1	0	1.05223	0.878618	1.26014	0.580005	0.79941
IL24	Q13007	colon	female	1	0	1.03863	0.907898	1.18819	0.580799	0.799967
TGFR-1	P36897	colon	female	1	0	0.94422	0.770183	1.15758	0.580827	0.799967
HES5	Q5TA89	colon	female	1	0	1.02378	0.941803	1.1129	0.580983	0.800088
FZD1	Q9UP38	colon	female	1	0	0.969567	0.868746	1.08209	0.581164	0.800262
GPHA2	Q96T91	colon	female	1	0	1.03322	0.919916	1.16047	0.581349	0.800321
CCYL1	Q8N7R7	colon	female	1	0	0.950957	0.79529	1.13709	0.581398	0.800321
Rab-1C	Q15286	colon	female	1	0	1.03241	0.92173	1.15639	0.581405	0.800321
ID2	Q02363	colon	female	1	0	1.03108	0.924778	1.1496	0.581433	0.800321
PSMD5	Q16401	colon	female	1	0	0.960878	0.833749	1.10739	0.581521	0.800363
Secretagogin	O76038	colon	female	1	0	0.95838	0.823903	1.11481	0.581571	0.800381
TRIL:ECD	Q7L0X0	colon	female	1	0	0.96424	0.847069	1.09762	0.581716	0.800475
SNCAP	Q9Y6H5	colon	female	1	0	1.03216	0.922199	1.15523	0.581817	0.80052
IFNA7	P01567	colon	female	1	0	1.0328	0.920716	1.15853	0.581869	0.800538
RFPL3	O75679	colon	female	1	0	1.02682	0.934455	1.12831	0.582106	0.800653
CT173	Q96LM9	colon	female	1	0	1.03152	0.923587	1.15206	0.582109	0.800653
RNF34	Q969K3	colon	female	1	0	0.972621	0.880951	1.07383	0.582561	0.800885
AR2BP	Q9Y2Y0	colon	female	1	0	0.959419	0.827648	1.11217	0.582604	0.800931
EMC8	O43402	colon	female	1	0	0.964087	0.846132	1.09848	0.582816	0.801032
Fas, soluble	P25445	colon	female	1	0	1.033	0.919955	1.15993	0.582988	0.801106
SMAD5	Q99717	colon	female	1	0	1.05276	0.876194	1.2649	0.583074	0.801132
CO6A2	P12110	colon	female	1	0	1.03766	0.909315	1.18412	0.583156	0.801155
PCYXL	Q8NBM8	colon	female	1	0	1.04291	0.897583	1.21176	0.583204	0.801173
AGRF2	Q8IZF7	colon	female	1	0	1.03549	0.914112	1.17297	0.58356	0.801415
MIOX	Q9UGB7	colon	female	1	0	0.967457	0.859498	1.08898	0.583679	0.801423
T-plastin	P13797	colon	female	1	0	0.967377	0.859147	1.08924	0.583762	0.801433
ASML	O95671	colon	female	1	0	0.956808	0.816994	1.12055	0.583819	0.801451
CDK2/cyclin A	P20248	colon	female	1	0	1.02524	0.937757	1.12089	0.583841	0.801457
DKK2	Q9UBU2	colon	female	1	0	0.96075	0.832492	1.10877	0.583899	0.801467
DUSP13	Q6B8I1	colon	female	1	0	0.963178	0.841961	1.10184	0.584585	0.801853
IL32	P24001	colon	female	1	0	1.03445	0.916066	1.16813	0.58492	0.802089
YJEN3	A6XGL0	colon	female	1	0	0.973287	0.883172	1.0726	0.584936	0.802089
kallikrein 13	Q9UKR3	colon	female	1	0	0.965198	0.849934	1.09609	0.58513	0.802178
SGTB	Q96EQ0	colon	female	1	0	0.967453	0.859088	1.08949	0.585132	0.802178
GMDS	O60547	colon	female	1	0	1.03086	0.92428	1.14973	0.585178	0.8022
KELL	P23276	colon	female	1	0	1.0317	0.922236	1.15417	0.585481	0.802309
WWOX	Q9NZC7	colon	female	1	0	0.971571	0.875864	1.07774	0.585705	0.802435
RPN1:CD	P04843	colon	female	1	0	1.03454	0.915594	1.16894	0.585815	0.802456
SMRC1	Q92922	colon	female	1	0	1.03098	0.923829	1.15056	0.585818	0.802456
KI3L3:ECD	Q8N743	colon	female	1	0	0.969062	0.865466	1.08506	0.585885	0.802494
AP4M1	O00189	colon	female	1	0	1.04693	0.887645	1.23479	0.586021	0.802598
IGFBP-6	P24592	colon	female	1	0	0.961711	0.835546	1.10693	0.586353	0.802807
FGF-16	O43320	colon	female	1	0	1.04132	0.899981	1.20486	0.586427	0.802883
ACYP1	P07311	colon	female	1	0	1.04685	0.887621	1.23464	0.586527	0.802953
EPHA7	Q15375	colon	female	1	0	1.04846	0.883887	1.24367	0.587011	0.803245
UFM1	P61960	colon	female	1	0	1.05331	0.873288	1.27043	0.587061	0.803254
EMC2	Q15006	colon	female	1	0	0.968018	0.860849	1.08853	0.587144	0.803297
Keratin 18	P05783	colon	female	1	0	1.03425	0.915807	1.16801	0.587348	0.803438
IL-12 RB2	Q99665	colon	female	1	0	0.961134	0.832888	1.10913	0.587465	0.803542
VIGLN	Q00341	colon	female	1	0	1.03398	0.916397	1.16665	0.587477	0.803542
Cathepsin H	P09668	colon	female	1	0	1.03226	0.920374	1.15775	0.587527	0.803542
FTMT	Q8N4E7	colon	female	1	0	1.03536	0.913161	1.17391	0.587642	0.803574
UBE1	P22314	colon	female	1	0	1.05601	0.867176	1.28597	0.58769	0.803617
Vinexin b	O60504	colon	female	1	0	1.04617	0.88864	1.23164	0.587745	0.803644
TSLP R	Q9HC73	colon	female	1	0	0.963371	0.841774	1.10253	0.587769	0.803662
HECD3	Q5T447	colon	female	1	0	1.03016	0.92517	1.14707	0.587945	0.803741
NIPA4	Q0D2K0	colon	female	1	0	1.03053	0.924295	1.14898	0.587976	0.803762
GGE2D	Q9UEU5	colon	female	1	0	0.963683	0.84284	1.10185	0.588415	0.803993
KXDL1	Q9BQD3	colon	female	1	0	0.964519	0.846205	1.09937	0.588474	0.80405
KDM8	Q8N371	colon	female	1	0	1.02892	0.927953	1.14086	0.588534	0.804069
Tropomyosin 4	P67936	colon	female	1	0	1.05647	0.865753	1.2892	0.588652	0.804123
LEAP2	Q969E1	colon	female	1	0	1.0358	0.911627	1.1769	0.58926	0.804565
fibulin 5	Q9UBX5	colon	female	1	0	1.03865	0.905053	1.19197	0.589306	0.804621
FRG1	Q14331	colon	female	1	0	1.02755	0.93096	1.13416	0.589465	0.804681
bFGF	P09038	colon	female	1	0	1.02962	0.926033	1.14479	0.589512	0.804718
CA185	Q5T7R7	colon	female	1	0	0.965121	0.848307	1.09802	0.589647	0.804742
AB1IP	Q7Z5R6	colon	female	1	0	1.03947	0.903006	1.19655	0.589824	0.804891
FHR2	P36980	colon	female	1	0	1.03311	0.917638	1.16312	0.590117	0.805148
K1161:CD	Q6NSJ0	colon	female	1	0	0.96229	0.836687	1.10675	0.59012	0.805148
TXD12	O95881	colon	female	1	0	1.05892	0.859677	1.30433	0.590385	0.805231
SCAD	P16219	colon	female	1	0	0.967714	0.858654	1.09063	0.590611	0.805359
SCF	P21583	colon	female	1	0	0.967306	0.85689	1.09195	0.590905	0.805514
Glycodelin	P09466	colon	female	1	0	0.975756	0.892201	1.06714	0.591032	0.805613
SYJ2B	P57105	colon	female	1	0	0.965686	0.85008	1.09701	0.591473	0.805918
MACOI	Q8N5G2	colon	female	1	0	1.031	0.922227	1.15259	0.591526	0.805932
THB	P10828	colon	female	1	0	0.96775	0.858525	1.09087	0.591614	0.805987
KGP1B	Q13976	colon	female	1	0	1.04268	0.895035	1.21468	0.591618	0.805987
IMA4	O00629	colon	female	1	0	0.957372	0.816508	1.12254	0.591637	0.805987
NDE1	Q9NXR1	colon	female	1	0	0.961222	0.83186	1.1107	0.591762	0.80605
CRIS3	P54108	colon	female	1	0	0.966292	0.852475	1.0953	0.591776	0.806061
Apo E3	P02649	colon	female	1	0	1.03424	0.914456	1.16972	0.591906	0.80618
GREM2	Q9H772	colon	female	1	0	0.95571	0.809699	1.12805	0.592274	0.806444
FSTL5	Q8N475	colon	female	1	0	0.96653	0.853235	1.09487	0.592538	0.806582
KIN17	O60870	colon	female	1	0	0.972001	0.875981	1.07855	0.592554	0.806587
RM28	Q13084	colon	female	1	0	0.94207	0.757098	1.17223	0.592589	0.806627
SYT12	Q8IV01	colon	female	1	0	1.03708	0.907582	1.18505	0.59267	0.806652
PLXA4	Q9HCM2	colon	female	1	0	1.04411	0.891309	1.22311	0.592858	0.806737
HSP70 protein 8	P11142	colon	female	1	0	1.03557	0.910999	1.17718	0.592968	0.806758
JPH3	Q8WXH2	colon	female	1	0	1.02216	0.943218	1.10771	0.593005	0.8068
TCF21	O43680	colon	female	1	0	0.966583	0.853283	1.09493	0.59312	0.806861
RNAS6	Q93091	colon	female	1	0	0.963027	0.838668	1.10583	0.593314	0.806892
IL-15	P40933	colon	female	1	0	0.971747	0.874664	1.07961	0.593572	0.807062
KCTD7	Q96MP8	colon	female	1	0	1.02736	0.93033	1.1345	0.593884	0.807266
IMA6	O15131	colon	female	1	0	1.0564	0.86344	1.29247	0.593944	0.807272
IKK-beta	O14920	colon	female	1	0	1.04174	0.896136	1.21099	0.594506	0.807595
KMT2C	Q8NEZ4	colon	female	1	0	0.976399	0.894187	1.06617	0.594579	0.807598
GBGT2	O14610	colon	female	1	0	1.03359	0.915158	1.16734	0.594684	0.807656
NPL4	Q8TAT6	colon	female	1	0	1.05707	0.861482	1.29707	0.594948	0.807841
Caspase-5	P51878	colon	female	1	0	1.04	0.899904	1.2019	0.595223	0.807969
IGFBP-1	P08833	colon	female	1	0	0.962488	0.835759	1.10843	0.595568	0.808158
THTPA	Q9BU02	colon	female	1	0	0.966363	0.851662	1.09651	0.595584	0.808158
TNFSF15	O95150	colon	female	1	0	0.972653	0.87796	1.07756	0.595715	0.808268
SCAM5	Q8TAC9	colon	female	1	0	1.02537	0.934721	1.12481	0.595761	0.808307
FAM3D	Q96BQ1	colon	female	1	0	1.03166	0.919334	1.15772	0.596106	0.808571
LCE3B	Q5TA77	colon	female	1	0	1.02649	0.9318	1.13081	0.596455	0.80888
PKB	P31749	colon	female	1	0	1.05878	0.856801	1.30838	0.59687	0.809132
DPOE2	P56282	colon	female	1	0	1.03192	0.918395	1.15947	0.597236	0.809349
IFNA5	P01569	colon	female	1	0	1.02526	0.934369	1.125	0.598373	0.810243
DCA12	Q5T6F0	colon	female	1	0	0.966949	0.853175	1.09589	0.598728	0.810511
SMOC2	Q9H3U7	colon	female	1	0	1.03315	0.914919	1.16665	0.598945	0.810591
SYDC	P14868	colon	female	1	0	1.05181	0.871267	1.26976	0.599089	0.810704
CBPM	P14384	colon	female	1	0	0.965808	0.848271	1.09963	0.599256	0.810824
FGF-8	P55075	colon	female	1	0	0.959861	0.823821	1.11836	0.599328	0.81088
b-Catenin	P35222	colon	female	1	0	0.971097	0.870408	1.08343	0.599493	0.810972
TMED9	Q9BVK6	colon	female	1	0	0.963622	0.839127	1.10659	0.599572	0.811014
ASAP2	O43150	colon	female	1	0	0.967609	0.855638	1.09423	0.599738	0.811075
Tankyrase-1	O95271	colon	female	1	0	0.961841	0.83175	1.11228	0.599763	0.811075
TOPB1	Q92547	colon	female	1	0	1.02872	0.925312	1.14369	0.600358	0.811396
CCD25	Q86WR0	colon	female	1	0	1.02941	0.923592	1.14736	0.600434	0.811396
COMDA	Q9Y6G5	colon	female	1	0	0.955476	0.805746	1.13303	0.600455	0.811413
Galectin-7	P47929	colon	female	1	0	1.02521	0.933941	1.12539	0.600766	0.811515
THTR	Q16762	colon	female	1	0	0.969984	0.865343	1.08728	0.600792	0.81154
MACD1	Q9BQ69	colon	female	1	0	1.02844	0.925846	1.1424	0.600968	0.811672
DCLK3	Q9C098	colon	female	1	0	1.0297	0.922641	1.14918	0.601328	0.811904
REG3G	Q6UW15	colon	female	1	0	1.02915	0.923904	1.14639	0.601621	0.812117
VSI10	Q8N0Z9	colon	female	1	0	0.96601	0.848317	1.10003	0.60189	0.812251
RAB32	Q13637	colon	female	1	0	1.05522	0.862166	1.2915	0.602109	0.812322
LX15B	O15296	colon	female	1	0	1.02882	0.924572	1.14483	0.602163	0.812353
DIXC1	Q155Q3	colon	female	1	0	1.03079	0.919614	1.1554	0.602522	0.812549
EGLN3	Q9H6Z9	colon	female	1	0	0.971795	0.872586	1.08228	0.602542	0.81256
RIPK2	O43353	colon	female	1	0	0.965427	0.845652	1.10217	0.602647	0.812628
C1q	P02745	colon	female	1	0	0.972261	0.874519	1.08093	0.602785	0.812738
SF3B4	Q15427	colon	female	1	0	0.9735	0.879839	1.07713	0.602813	0.812738
TBC25	Q3MII6	colon	female	1	0	1.03268	0.914849	1.16569	0.602906	0.81275
IL-6	P05231	colon	female	1	0	1.0316	0.917463	1.15995	0.603	0.812771
CINP	Q9BW66	colon	female	1	0	0.969793	0.863922	1.08864	0.603037	0.812771
MMEL2	Q495T6	colon	female	1	0	0.977523	0.897224	1.06501	0.603187	0.812845
RAB2A	P61019	colon	female	1	0	0.964839	0.842931	1.10438	0.603502	0.812973
ARL9	Q6T311	colon	female	1	0	0.953158	0.795283	1.14237	0.603584	0.813061
Aminopeptidase N	P15144	colon	female	1	0	1.03898	0.899321	1.20033	0.603611	0.813071
NSUN6	Q8TEA1	colon	female	1	0	0.968442	0.857977	1.09313	0.603798	0.813142
PCBP3	P57721	colon	female	1	0	1.03467	0.909686	1.17684	0.603802	0.813142
DEST	P60981	colon	female	1	0	1.04269	0.890292	1.22118	0.60406	0.813232
ROGDI	Q9GZN7	colon	female	1	0	0.964054	0.839479	1.10712	0.604074	0.813243
LCE3C	Q5T5A8	colon	female	1	0	1.03605	0.906217	1.18448	0.604174	0.813272
GLDN	Q6ZMI3	colon	female	1	0	0.967935	0.855667	1.09493	0.604378	0.813413
GP135	Q8IZ08	colon	female	1	0	0.966225	0.848404	1.10041	0.604559	0.813498
Collagen a1(VI)	P12109	colon	female	1	0	0.966993	0.85147	1.09819	0.60511	0.813803
RPAB2	P61218	colon	female	1	0	0.971573	0.870938	1.08384	0.605207	0.813803
MMP-8	P22894	colon	female	1	0	0.969481	0.861799	1.09062	0.60589	0.814149
Thyroglobulin	P01266	colon	female	1	0	0.969579	0.862127	1.09042	0.6062	0.81434
ZBP1	Q9H171	colon	female	1	0	1.03304	0.912898	1.16899	0.60635	0.814418
ADAM 17:CD	P78536	colon	female	1	0	1.02932	0.922097	1.149	0.606662	0.814627
FCG3B	O75015	colon	female	1	0	0.967906	0.854807	1.09597	0.606884	0.814753
TEF	Q10587	colon	female	1	0	0.967783	0.854245	1.09641	0.607023	0.81483
EPI	O14944	colon	female	1	0	1.02879	0.923229	1.14642	0.60734	0.814929
GST omega-1	P78417	colon	female	1	0	1.03	0.920142	1.15296	0.607528	0.815064
PCSK9	Q8NBP7	colon	female	1	0	0.965082	0.842665	1.10528	0.607562	0.815084
MED-1	Q15648	colon	female	1	0	0.977673	0.896926	1.06569	0.607672	0.815113
MDC	O00626	colon	female	1	0	0.962166	0.830425	1.11481	0.607692	0.815114
CNDP1	Q96KN2	colon	female	1	0	0.971097	0.868185	1.08621	0.607845	0.815136
UGT 1A1	P22309	colon	female	1	0	1.02674	0.928225	1.1357	0.608152	0.815262
FHR3	Q02985	colon	female	1	0	0.972713	0.875085	1.08123	0.608173	0.81527
Noggin	Q13253	colon	female	1	0	0.950035	0.780861	1.15586	0.608451	0.815431
MMAD	Q9H3L0	colon	female	1	0	1.02281	0.938218	1.11504	0.608562	0.815498
NSF1C	Q9UNZ2	colon	female	1	0	1.05158	0.867466	1.27476	0.608573	0.815505
FIBP	O43427	colon	female	1	0	1.05268	0.86486	1.28128	0.608655	0.815548
RCAS1	O00559	colon	female	1	0	1.03508	0.907023	1.18122	0.608845	0.815663
PRKACA	P17612	colon	female	1	0	0.949008	0.776573	1.15973	0.608966	0.815721
Insulin	P01308	colon	female	1	0	0.96501	0.841843	1.1062	0.609178	0.815785
ST1C4	O75897	colon	female	1	0	0.965559	0.84397	1.10467	0.609781	0.816138
IFNA8	P32881	colon	female	1	0	1.03106	0.916778	1.15959	0.609812	0.816152
TRAIL	P50591	colon	female	1	0	0.974888	0.884143	1.07495	0.609931	0.816266
TLR4:MD-2 complex	O00206	colon	female	1	0	0.957895	0.811936	1.13009	0.61005	0.816332
LACC1	Q8IV20	colon	female	1	0	0.969139	0.859133	1.09323	0.610091	0.816353
PSG8	Q9UQ74	colon	female	1	0	0.954301	0.797132	1.14246	0.610438	0.81659
SPINK5	Q9NQ38	colon	female	1	0	0.964188	0.837827	1.10961	0.610875	0.816914
APBB3:PID 2	O95704	colon	female	1	0	1.02749	0.925493	1.14073	0.611168	0.817037
HXA5	P20719	colon	female	1	0	0.974406	0.881665	1.0769	0.611396	0.817157
BCCIP	Q9P287	colon	female	1	0	1.02585	0.929655	1.132	0.611441	0.817189
RN215:CD	Q9Y6U7	colon	female	1	0	0.969404	0.859844	1.09292	0.611575	0.817254
FAM3D	Q96BQ1	colon	female	1	0	1.03132	0.915553	1.16173	0.611687	0.817315
NUBP1	P53384	colon	female	1	0	1.04175	0.889531	1.22001	0.611812	0.817386
SPAT5	Q8NB90	colon	female	1	0	0.97102	0.866764	1.08782	0.611831	0.817389
FMR1	Q06787	colon	female	1	0	1.04161	0.889856	1.21924	0.611861	0.817399
DNA polymerase subunit delta 4	Q9HCU8	colon	female	1	0	1.03051	0.917562	1.15736	0.611877	0.817402
TRAF4	Q9BUZ4	colon	female	1	0	1.02814	0.923548	1.14457	0.612204	0.817587
ST4A1	Q9BR01	colon	female	1	0	1.02877	0.921803	1.14816	0.61256	0.817803
XRP2	O75695	colon	female	1	0	1.03053	0.91725	1.1578	0.612746	0.817941
OPALI	Q96PE5	colon	female	1	0	0.970233	0.862983	1.09081	0.613134	0.818219
SSRP1	Q08945	colon	female	1	0	0.977089	0.893126	1.06895	0.613146	0.818227
K-ras	P01116	colon	female	1	0	0.945368	0.760327	1.17544	0.613199	0.818257
ATF5	Q9Y2D1	colon	female	1	0	0.963354	0.833468	1.11348	0.613379	0.81834
RNF43	Q68DV7	colon	female	1	0	0.968818	0.856775	1.09551	0.61343	0.81834
LTK	P29376	colon	female	1	0	0.957157	0.807583	1.13444	0.613513	0.818395
VTM2L	Q96N03	colon	female	1	0	0.976579	0.89075	1.07068	0.613602	0.818411
HAI-1	O43278	colon	female	1	0	1.03601	0.903062	1.18852	0.613692	0.818419
PACN2	Q9UNF0	colon	female	1	0	1.05023	0.86824	1.27036	0.613728	0.818419
GRN	P28799	colon	female	1	0	1.03323	0.910064	1.17306	0.613749	0.818427
ITF2	P15884	colon	female	1	0	1.03365	0.908884	1.17555	0.61403	0.818581
BATF3	Q9NR55	colon	female	1	0	0.962452	0.829362	1.1169	0.614251	0.818701
LSHB	P01229	colon	female	1	0	0.965772	0.843431	1.10586	0.614297	0.81874
BMT2	Q1RMZ1	colon	female	1	0	0.974936	0.883264	1.07612	0.614391	0.818771
HOP2	Q9P2W1	colon	female	1	0	1.03073	0.916217	1.15956	0.614451	0.818813
LECT1	O75829	colon	female	1	0	0.975467	0.885586	1.07447	0.614524	0.818866
JOS1	Q15040	colon	female	1	0	1.02986	0.918331	1.15493	0.614886	0.819047
ZHANG	Q9NS37	colon	female	1	0	0.963243	0.832466	1.11456	0.614935	0.819072
TRIM5	Q9C035	colon	female	1	0	1.03486	0.905482	1.18273	0.615031	0.819159
RET2	P50120	colon	female	1	0	1.0277	0.923866	1.1432	0.615142	0.819197
FGF-8B	P55075	colon	female	1	0	1.02833	0.92206	1.14685	0.615703	0.819472
RBM19	Q9Y4C8	colon	female	1	0	0.967068	0.848524	1.10217	0.615741	0.819472
gpIIbIIIa	P05106	colon	female	1	0	0.95127	0.782649	1.15622	0.615784	0.819472
Angiogenin	P03950	colon	female	1	0	1.03062	0.916067	1.1595	0.615857	0.81954
HENMT	Q5T8I9	colon	female	1	0	0.966441	0.845773	1.10432	0.615916	0.819585
5HT2A	P28223	colon	female	1	0	0.968601	0.855043	1.09724	0.616078	0.819689
IL-2	P60568	colon	female	1	0	1.02879	0.920749	1.14951	0.616097	0.819698
AXIN2	Q9Y2T1	colon	female	1	0	1.028	0.922814	1.14517	0.616104	0.819699
SURF1	Q15526	colon	female	1	0	1.02976	0.918226	1.15484	0.616121	0.819713
EURL	Q9NYK6	colon	female	1	0	0.963936	0.834967	1.11282	0.616219	0.819786
PP14A	Q96A00	colon	female	1	0	0.95925	0.815223	1.12872	0.61623	0.819794
ULBP-1	Q9BZM6	colon	female	1	0	1.02665	0.926289	1.13789	0.616279	0.819807
SPTA2	Q13813	colon	female	1	0	1.02881	0.920528	1.14984	0.616637	0.820017
GI24:CD	Q9H7M9	colon	female	1	0	0.961545	0.824653	1.12116	0.616757	0.820104
IL-35	P29459	colon	female	1	0	1.03278	0.910188	1.17189	0.616825	0.820152
SENP7	Q9BQF6	colon	female	1	0	0.971427	0.867148	1.08825	0.616832	0.820152
Epo	P01588	colon	female	1	0	0.963614	0.833388	1.11419	0.616834	0.820152
PDIA4	P13667	colon	female	1	0	0.970748	0.864098	1.09056	0.617094	0.820185
CBPA4	Q9UI42	colon	female	1	0	1.03127	0.913706	1.16397	0.618034	0.820636
ACYP2	P14621	colon	female	1	0	0.954306	0.793998	1.14698	0.618153	0.820688
T106B	Q9NUM4	colon	female	1	0	0.969126	0.856624	1.0964	0.618401	0.82081
BSP	P21815	colon	female	1	0	1.02983	0.917308	1.15616	0.61851	0.820853
GBA3	Q9H227	colon	female	1	0	0.972013	0.869156	1.08704	0.618886	0.821039
Gastrin-releasing peptide	P07492	colon	female	1	0	0.967935	0.85122	1.10065	0.619106	0.821181
PLACL	Q86WS3	colon	female	1	0	0.970918	0.864171	1.09085	0.619439	0.82144
eIF-4H	Q15056	colon	female	1	0	1.05396	0.856465	1.297	0.619595	0.821562
CgA	P10645	colon	female	1	0	1.02801	0.921767	1.14649	0.619691	0.821596
TIMP-1	P01033	colon	female	1	0	1.0496	0.866872	1.27085	0.619851	0.821701
GL8D1	Q68CQ7	colon	female	1	0	0.963597	0.832231	1.1157	0.619967	0.821756
Bcl-10	O95999	colon	female	1	0	0.972002	0.868659	1.08764	0.620492	0.822116
BTK	Q06187	colon	female	1	0	1.05464	0.85421	1.30211	0.620804	0.822342
ST1B1	O43704	colon	female	1	0	0.972159	0.869237	1.08727	0.620922	0.822385
SNX12	Q9UMY4	colon	female	1	0	1.05418	0.85517	1.29951	0.621094	0.822531
ARAF	P10398	colon	female	1	0	0.969487	0.857332	1.09631	0.621296	0.822603
JAG2	Q9Y219	colon	female	1	0	1.02892	0.918708	1.15236	0.621835	0.823016
FZD7	O75084	colon	female	1	0	0.961373	0.822045	1.12432	0.621924	0.823076
Semaphorin 3E	O15041	colon	female	1	0	1.03086	0.913501	1.16331	0.622068	0.823184
MSPD1	Q9UJG1	colon	female	1	0	1.03712	0.897017	1.1991	0.622586	0.823445
HYPK	Q9NX55	colon	female	1	0	0.968004	0.850411	1.10186	0.622641	0.823464
DB116	Q30KQ4	colon	female	1	0	0.973738	0.875702	1.08275	0.623041	0.823789
TRADD	Q15628	colon	female	1	0	1.02968	0.916282	1.15711	0.6232	0.823873
LIRB3	O75022	colon	female	1	0	0.970632	0.86181	1.0932	0.623214	0.823873
CUL4B	Q13620	colon	female	1	0	1.03255	0.908603	1.1734	0.623472	0.824059
TR:ECD	P02786	colon	female	1	0	0.968124	0.850487	1.10203	0.624067	0.824488
RAP	P30533	colon	female	1	0	0.970207	0.859673	1.09495	0.624068	0.824488
Sorting nexin 4	O95219	colon	female	1	0	0.954061	0.790317	1.15173	0.624481	0.824692
C1QL2	Q7Z5L3	colon	female	1	0	1.02557	0.926913	1.13473	0.624632	0.824797
STAT3	P40763	colon	female	1	0	0.962504	0.825862	1.12176	0.624695	0.824836
Macrophage mannose receptor	P22897	colon	female	1	0	0.968039	0.849809	1.10272	0.625021	0.824863
Phosphoglycerate mutase 1	P18669	colon	female	1	0	0.962885	0.827333	1.12065	0.625148	0.82495
TNFSF15	O95150	colon	female	1	0	1.03116	0.911726	1.16624	0.625162	0.82495
PCDG2	Q9Y5H1	colon	female	1	0	1.02767	0.921066	1.14662	0.625193	0.824965
VAPB	O95292	colon	female	1	0	0.949964	0.773113	1.16727	0.62528	0.825072
C1GLC	Q96EU7	colon	female	1	0	0.96728	0.84627	1.10559	0.625642	0.825338
MRAP2	Q96G30	colon	female	1	0	0.968029	0.849477	1.10313	0.625914	0.825507
CTF8	P0CG13	colon	female	1	0	1.02711	0.922381	1.14372	0.625955	0.825507
FGF7	P21781	colon	female	1	0	0.959272	0.81156	1.13387	0.625999	0.825549
Dynamin	Q05193	colon	female	1	0	0.950529	0.775052	1.16573	0.626081	0.825583
ACTH	P01189	colon	female	1	0	0.955771	0.796684	1.14662	0.626258	0.825746
PDE3A	Q14432	colon	female	1	0	1.02748	0.921265	1.14595	0.626265	0.825746
CS018	Q8NEA5	colon	female	1	0	0.977503	0.891943	1.07127	0.626346	0.825746
MTDC	P13995	colon	female	1	0	1.04389	0.878108	1.24096	0.626408	0.825796
TLR10	Q9BXR5	colon	female	1	0	0.95845	0.807774	1.13723	0.626748	0.826049
RFNG	Q9Y644	colon	female	1	0	0.969946	0.857657	1.09694	0.626899	0.826127
BRK1	Q8WUW1	colon	female	1	0	1.02625	0.924368	1.13936	0.627161	0.826306
SOX6	P35712	colon	female	1	0	1.02435	0.929559	1.12882	0.627214	0.826325
MICB	Q29980	colon	female	1	0	0.964862	0.835113	1.11477	0.627356	0.826392
MutY homolog	Q9UIF7	colon	female	1	0	0.975414	0.882141	1.07855	0.627373	0.826392
PP2AAA	P30153	colon	female	1	0	0.961637	0.820997	1.12637	0.62775	0.826693
PRAME	P78395	colon	female	1	0	1.0286	0.917748	1.15283	0.627932	0.826755
C1T9A	P0C862	colon	female	1	0	1.02904	0.91648	1.15543	0.628115	0.826914
HM20B	Q9P0W2	colon	female	1	0	1.02967	0.914707	1.15907	0.628379	0.827036
GAS7	O60861	colon	female	1	0	0.973838	0.874676	1.08424	0.6285	0.827109
VHLL	Q6RSH7	colon	female	1	0	1.02699	0.921941	1.14402	0.628539	0.827115
Prolylcarboxypeptidase	P42785	colon	female	1	0	1.02891	0.916608	1.15498	0.628845	0.827389
DDX46	Q7L014	colon	female	1	0	1.02534	0.926321	1.13495	0.629093	0.827519
NEUT	P30990	colon	female	1	0	1.03356	0.903943	1.18176	0.629249	0.82761
CNCG	Q13956	colon	female	1	0	1.03438	0.901622	1.18669	0.62957	0.82791
TERF1	P54274	colon	female	1	0	1.02377	0.930518	1.12637	0.629727	0.827948
TIM-1	Q96D42	colon	female	1	0	1.03133	0.909692	1.16923	0.629969	0.827991
RGS18	Q9NS28	colon	female	1	0	1.03916	0.888796	1.21497	0.630019	0.828021
UB2G2	P60604	colon	female	1	0	1.02968	0.914041	1.15994	0.630403	0.828253
AF1L2	Q8N4X5	colon	female	1	0	0.959882	0.812425	1.1341	0.630409	0.828253
Glutaminyl cyclase	Q16769	colon	female	1	0	0.968609	0.850595	1.103	0.630421	0.828253
RAB3C	Q96E17	colon	female	1	0	1.05203	0.855517	1.29369	0.630655	0.828328
RNase 1	P07998	colon	female	1	0	0.966165	0.839464	1.11199	0.631282	0.828748
GA733-1 protein	P09758	colon	female	1	0	0.975744	0.882635	1.07868	0.63131	0.828748
CUTA	O60888	colon	female	1	0	1.02866	0.916495	1.15454	0.63149	0.828815
IL-1b	P01584	colon	female	1	0	1.02426	0.928643	1.12972	0.631687	0.828887
CPTP	Q5TA50	colon	female	1	0	1.03316	0.904077	1.18068	0.631867	0.828975
S100A8/S100A9	P05109	colon	female	1	0	0.970189	0.857178	1.0981	0.631967	0.829056
ELA1	Q9UNI1	colon	female	1	0	1.03191	0.907403	1.1735	0.632079	0.829125
Osteocalcin	P02818	colon	female	1	0	0.96872	0.850544	1.10332	0.632109	0.829132
ITI heavy chain H2	P19823	colon	female	1	0	0.962625	0.823507	1.12524	0.632441	0.829413
KCTD6	Q8NC69	colon	female	1	0	0.9631	0.825578	1.12353	0.632449	0.829415
L-plastin	P13796	colon	female	1	0	1.03004	0.912366	1.16289	0.632533	0.829486
Lefty-A	O00292	colon	female	1	0	0.964501	0.831684	1.11853	0.632544	0.829491
THAP4	Q8WY91	colon	female	1	0	0.969991	0.856084	1.09905	0.632619	0.829541
MALT1	Q9UDY8	colon	female	1	0	1.03023	0.911665	1.16423	0.633028	0.82976
TRAIL R2	O14763	colon	female	1	0	1.02967	0.912951	1.16132	0.633821	0.830204
IMP2L	Q96T52	colon	female	1	0	1.02381	0.929265	1.12798	0.634074	0.8304
RIR2B	Q7LG56	colon	female	1	0	1.03712	0.892485	1.20519	0.634348	0.830591
Cardiotrophin-1	Q16619	colon	female	1	0	0.962046	0.820242	1.12837	0.634379	0.830591
5NTC	P49902	colon	female	1	0	1.03789	0.890398	1.20982	0.634381	0.830591
PP1G	P36873	colon	female	1	0	1.05218	0.85312	1.29769	0.634516	0.830629
FBP12	A6NFH5	colon	female	1	0	1.02604	0.922742	1.14091	0.634884	0.830916
GRB10	Q13322	colon	female	1	0	1.04983	0.858856	1.28327	0.635007	0.830977
KHDCL	Q5JSQ8	colon	female	1	0	1.02414	0.928042	1.13018	0.635195	0.831059
NR1H4	Q96RI1	colon	female	1	0	1.03182	0.906475	1.1745	0.63548	0.831201
GSC2	O15499	colon	female	1	0	1.02817	0.916546	1.15339	0.635636	0.831219
K2C5	P13647	colon	female	1	0	0.973495	0.871096	1.08793	0.635694	0.831253
RXFP1	Q9HBX9	colon	female	1	0	0.967744	0.844913	1.10843	0.635897	0.831406
Carboxypeptidase B1	P15086	colon	female	1	0	1.03123	0.907932	1.17128	0.635936	0.831441
LRRT4:CD	Q86VH4	colon	female	1	0	0.978737	0.8954	1.06983	0.635964	0.831441
TECK	O15444	colon	female	1	0	0.97384	0.872601	1.08683	0.635993	0.831466
PDLI1	O00151	colon	female	1	0	0.957124	0.798205	1.14768	0.636184	0.831624
CD3E	P07766	colon	female	1	0	1.02763	0.91783	1.15057	0.636363	0.831728
INP4B	O15327	colon	female	1	0	0.964726	0.831246	1.11964	0.636475	0.831797
P4HA1	P13674	colon	female	1	0	0.972193	0.864886	1.09281	0.636506	0.831808
GNAS	P63092	colon	female	1	0	1.03314	0.902404	1.18281	0.636724	0.831991
Carbonic anhydrase VII	P43166	colon	female	1	0	1.02657	0.920671	1.14464	0.636925	0.83211
KI2L2	P43627	colon	female	1	0	0.973767	0.871912	1.08752	0.637221	0.832329
TNMD	Q9H2S6	colon	female	1	0	1.02198	0.933638	1.11869	0.637352	0.832427
MMP-16	P51512	colon	female	1	0	1.02238	0.932402	1.12104	0.637738	0.832678
PPM1G	O15355	colon	female	1	0	1.03093	0.908077	1.1704	0.637987	0.832792
VWC2L	B2RUY7	colon	female	1	0	0.975264	0.878562	1.08261	0.638273	0.83296
HNP-1	P59665	colon	female	1	0	1.03226	0.904258	1.17839	0.638288	0.83296
FAM3B	P58499	colon	female	1	0	0.970352	0.855914	1.10009	0.638312	0.83296
HPRT	P00492	colon	female	1	0	1.04016	0.882605	1.22585	0.638454	0.832976
DGCR6	Q14129	colon	female	1	0	0.96992	0.853897	1.10171	0.638454	0.832976
CLC1B	Q9P126	colon	female	1	0	1.0454	0.868635	1.25815	0.638476	0.832977
MEN1	O00255	colon	female	1	0	0.966793	0.839694	1.11313	0.638637	0.833076
LRP11	Q86VZ4	colon	female	1	0	1.03505	0.896293	1.1953	0.638978	0.833262
IL-1F9	Q9NZH8	colon	female	1	0	1.0227	0.930999	1.12343	0.63956	0.833604
ABHD4	Q8TB40	colon	female	1	0	1.03114	0.906793	1.17255	0.639972	0.833804
JAG1:CD	P78504	colon	female	1	0	0.968696	0.847782	1.10686	0.640119	0.833853
SUOX	P51687	colon	female	1	0	0.977254	0.887385	1.07622	0.640163	0.833853
BIN2	Q9UBW5	colon	female	1	0	0.95406	0.7832	1.16219	0.640437	0.83393
CD70	P32970	colon	female	1	0	1.03486	0.896153	1.19503	0.64075	0.834168
PDE7A	Q13946	colon	female	1	0	0.97992	0.899869	1.06709	0.640848	0.834174
PKB gamma	Q9Y243	colon	female	1	0	1.04994	0.855503	1.28858	0.640925	0.834193
RASF5	Q8WWW0	colon	female	1	0	1.03271	0.90179	1.18264	0.641651	0.834659
TIM-4	Q96H15	colon	female	1	0	1.02592	0.921067	1.14271	0.641761	0.834694
LPPL	Q05315	colon	female	1	0	1.02708	0.917743	1.14943	0.641779	0.834694
RAB4B	P61018	colon	female	1	0	1.0485	0.858752	1.28018	0.641938	0.834806
NLGNY	Q8NFZ3	colon	female	1	0	0.971663	0.860773	1.09684	0.641967	0.834836
T3HPD	Q96EM0	colon	female	1	0	1.02656	0.919156	1.14652	0.641993	0.834845
DVL2	O14641	colon	female	1	0	0.967432	0.84139	1.11236	0.642011	0.83486
ARMC3	Q5W041	colon	female	1	0	1.01926	0.940491	1.10462	0.642031	0.83487
DRGX	A6NNA5	colon	female	1	0	0.96801	0.843954	1.1103	0.642183	0.834978
EI2BA	Q14232	colon	female	1	0	0.961263	0.813642	1.13567	0.642338	0.835119
F159A	Q6UWV7	colon	female	1	0	0.971868	0.861592	1.09626	0.642375	0.835138
p53	P04637	colon	female	1	0	0.976048	0.881106	1.08122	0.642421	0.835166
CPNE7	Q9UBL6	colon	female	1	0	0.972477	0.864358	1.09412	0.64256	0.835237
HMX3	A6NHT5	colon	female	1	0	0.955447	0.78779	1.15879	0.643397	0.835768
PTRF	Q6NZI2	colon	female	1	0	1.04717	0.861523	1.27282	0.643425	0.835778
BAG4	O95429	colon	female	1	0	1.02549	0.921824	1.14081	0.643435	0.835778
BAMBI:ECD	Q13145	colon	female	1	0	1.03512	0.894306	1.1981	0.643634	0.835883
39S ribosomal protein L12	P52815	colon	female	1	0	1.04848	0.857826	1.28151	0.643846	0.836025
PDK1	Q15118	colon	female	1	0	0.959852	0.806777	1.14197	0.643886	0.83604
ABHD5	Q8WTS1	colon	female	1	0	1.04045	0.879419	1.23097	0.643927	0.836072
MAGD1	Q9Y5V3	colon	female	1	0	0.970338	0.853987	1.10254	0.644046	0.836135
ZPBP2	Q6X784	colon	female	1	0	0.967833	0.842404	1.11194	0.644303	0.836276
RED	Q13123	colon	female	1	0	1.03247	0.901491	1.18247	0.644359	0.836289
CD3-zeta	P20963	colon	female	1	0	1.02752	0.915611	1.15311	0.644475	0.836339
GON1	P01148	colon	female	1	0	1.0287	0.912175	1.16011	0.644591	0.836372
THYN1	Q9P016	colon	female	1	0	1.02666	0.918076	1.14808	0.644606	0.836383
CXA8	P48165	colon	female	1	0	0.95937	0.804222	1.14445	0.644902	0.836595
MGAT1	P26572	colon	female	1	0	1.03258	0.900953	1.18343	0.644951	0.836597
CEAM8	P31997	colon	female	1	0	0.971193	0.857638	1.09978	0.644979	0.836609
CD79A	P11912	colon	female	1	0	0.979121	0.895053	1.07109	0.645039	0.836609
IL-22	Q9GZX6	colon	female	1	0	0.974371	0.872365	1.08831	0.645404	0.836883
SPA24	Q86W54	colon	female	1	0	0.971051	0.856819	1.10051	0.645484	0.836971
Caspase-3	P42574	colon	female	1	0	1.04704	0.860528	1.27398	0.646037	0.837376
TRML1:ECD	Q86YW5	colon	female	1	0	1.04292	0.871674	1.2478	0.646094	0.837421
SYT2	Q8N9I0	colon	female	1	0	1.01908	0.940063	1.10475	0.646183	0.83746
Apo E	P02649	colon	female	1	0	1.02885	0.91111	1.16181	0.646429	0.837629
CD226	Q15762	colon	female	1	0	0.974719	0.873685	1.08744	0.646502	0.837666
PI42A	P48426	colon	female	1	0	1.04725	0.859581	1.27588	0.646814	0.837896
PHOP2	Q8TCD6	colon	female	1	0	0.973019	0.865563	1.09382	0.646881	0.837939
CR3L1	Q96BA8	colon	female	1	0	1.02108	0.933856	1.11645	0.647016	0.838024
NUBP2	Q9Y5Y2	colon	female	1	0	1.02729	0.915409	1.15284	0.647226	0.838158
SBDS	Q9Y3A5	colon	female	1	0	1.03823	0.884108	1.21922	0.647245	0.838175
TBPL1	P62380	colon	female	1	0	1.02669	0.917099	1.14938	0.647411	0.838259
DPP2	Q9UHL4	colon	female	1	0	1.03226	0.90073	1.183	0.647978	0.838632
Galectin-7	P47929	colon	female	1	0	0.972446	0.862507	1.0964	0.648056	0.838662
PKC-B-II	P05771	colon	female	1	0	1.0444	0.866576	1.25871	0.648271	0.838782
GSTT1	P30711	colon	female	1	0	1.02852	0.91141	1.16067	0.648467	0.838953
CQ067	Q0P5P2	colon	female	1	0	0.975267	0.875694	1.08616	0.648546	0.839008
MYPC1	Q00872	colon	female	1	0	0.971839	0.859478	1.09889	0.648624	0.83906
GIMA6	Q6P9H5	colon	female	1	0	1.02455	0.922981	1.1373	0.64887	0.839249
OSTN	P61366	colon	female	1	0	0.970909	0.855026	1.1025	0.648927	0.839301
P2RX6	O15547	colon	female	1	0	1.01952	0.93811	1.10799	0.64893	0.839301
Dtk	Q06418	colon	female	1	0	0.954084	0.779197	1.16822	0.649135	0.839448
PSG1	P11464	colon	female	1	0	0.961304	0.811001	1.13946	0.649158	0.839448
IL-20	Q9NYY1	colon	female	1	0	1.02871	0.910602	1.16214	0.649161	0.839448
Factor D	P00746	colon	female	1	0	1.03542	0.891225	1.20293	0.649208	0.839474
PCDGA	Q9Y5H3	colon	female	1	0	0.969962	0.850486	1.10622	0.649297	0.839512
ABHEB	Q96IU4	colon	female	1	0	0.965782	0.831092	1.1223	0.649583	0.83968
fibulin 1	P23142	colon	female	1	0	0.969355	0.847529	1.10869	0.649681	0.839729
PAF	Q15004	colon	female	1	0	1.02905	0.90937	1.16449	0.649834	0.839811
ZHX3	Q9H4I2	colon	female	1	0	1.02704	0.915238	1.1525	0.650012	0.839858
Cytochrome P450 3A4	P08684	colon	female	1	0	1.02646	0.916947	1.14906	0.650027	0.839866
MRI	Q9BWK5	colon	female	1	0	0.981013	0.902898	1.06589	0.650695	0.840159
CASL	Q14511	colon	female	1	0	1.02122	0.932418	1.11848	0.651	0.840239
CALCB	P10092	colon	female	1	0	0.96555	0.829324	1.12415	0.651418	0.840493
UBE2F	Q969M7	colon	female	1	0	1.02213	0.929528	1.12396	0.651436	0.840497
B7-H1	Q9NZQ7	colon	female	1	0	1.0278	0.912381	1.15782	0.651857	0.840745
FA84B	Q96KN1	colon	female	1	0	0.974599	0.871503	1.08989	0.65196	0.840811
RAB2B	Q8WUD1	colon	female	1	0	0.972278	0.860439	1.09865	0.652053	0.840864
TR61B	Q9BVS5	colon	female	1	0	1.02297	0.926802	1.12912	0.652075	0.840877
CHSTB	Q9NPF2	colon	female	1	0	0.97149	0.856674	1.10169	0.652177	0.840942
GRB2 adapter protein	P62993	colon	female	1	0	1.04945	0.850704	1.29464	0.652281	0.840972
CBPD	O75976	colon	female	1	0	1.02034	0.934754	1.11376	0.652385	0.841028
DLG4	P78352	colon	female	1	0	0.962535	0.815152	1.13657	0.652483	0.841031
SAR1A	Q9NR31	colon	female	1	0	1.03341	0.895651	1.19235	0.652571	0.841093
Cytochrome b5	P00167	colon	female	1	0	0.969163	0.845297	1.11118	0.653469	0.84162
PILRA isoform FDF03-deltaTM	Q9UKJ1	colon	female	1	0	0.975055	0.873067	1.08896	0.654054	0.842034
NRG4	Q8WWG1	colon	female	1	0	0.971845	0.857507	1.10143	0.65473	0.842326
CaMKK alpha	Q8N5S9	colon	female	1	0	0.962827	0.815529	1.13673	0.654749	0.842326
CHIN	P15882	colon	female	1	0	0.972859	0.862289	1.09761	0.654868	0.842369
TBC20	Q96BZ9	colon	female	1	0	1.04592	0.858819	1.27377	0.65528	0.842495
CISY	O75390	colon	female	1	0	1.0435	0.865545	1.25804	0.65535	0.842512
TTC32	Q5I0X7	colon	female	1	0	1.02456	0.920858	1.13994	0.655869	0.842775
ROBO4	Q8WZ75	colon	female	1	0	1.02794	0.910521	1.1605	0.656108	0.842894
TESC	Q96BS2	colon	female	1	0	0.962362	0.812827	1.13941	0.656129	0.842894
HVEM	Q92956	colon	female	1	0	1.01971	0.935748	1.11121	0.656156	0.842901
MYB	P10242	colon	female	1	0	0.974006	0.867337	1.09379	0.65629	0.842948
VAMP3	Q15836	colon	female	1	0	1.02711	0.912972	1.15551	0.656293	0.842948
ZNF10	P21506	colon	female	1	0	0.975268	0.873367	1.08906	0.65648	0.843026
CBPA2	P48052	colon	female	1	0	1.02384	0.922848	1.13588	0.656583	0.843053
IKB-epsilon	O00221	colon	female	1	0	0.975785	0.875661	1.08736	0.65721	0.843462
Histidyl-tRNA synthetase-related	Q8TEA8	colon	female	1	0	1.04731	0.853835	1.28462	0.657354	0.843545
PRL	P01236	colon	female	1	0	0.97009	0.848274	1.1094	0.657375	0.843552
GLCNE	Q9Y223	colon	female	1	0	1.02318	0.924605	1.13226	0.657549	0.843646
UBE2H	P62256	colon	female	1	0	1.02721	0.912175	1.15675	0.657774	0.843822
IKK-gamma	Q9Y6K9	colon	female	1	0	1.04581	0.857723	1.27514	0.657917	0.843924
ADPRH	P54922	colon	female	1	0	1.03114	0.900136	1.18122	0.658223	0.844118
PDE6D	O43924	colon	female	1	0	0.971939	0.856761	1.1026	0.658289	0.844119
RPN1:LD	P04843	colon	female	1	0	0.976359	0.878125	1.08558	0.658347	0.844121
IL-8	P10145	colon	female	1	0	1.02614	0.915219	1.15051	0.658394	0.844121
GV	P39877	colon	female	1	0	1.03071	0.900939	1.17917	0.659552	0.844832
RAMP3	O60896	colon	female	1	0	1.02845	0.907759	1.16519	0.659606	0.844852
SRCN1	P12931	colon	female	1	0	1.04044	0.872086	1.2413	0.659769	0.844917
JAML1	Q86YT9	colon	female	1	0	1.0276	0.910274	1.16005	0.659814	0.844953
C16L2	Q6UWJ8	colon	female	1	0	1.02021	0.933183	1.11535	0.660083	0.845063
SMDF	Q02297	colon	female	1	0	0.975122	0.871553	1.091	0.660126	0.845063
IL-1F8	Q9NZH7	colon	female	1	0	1.02548	0.91666	1.14722	0.660205	0.845119
AMPK a2b2g1	O43741	colon	female	1	0	1.04081	0.870803	1.24401	0.66023	0.845132
PTPRN	Q16849	colon	female	1	0	0.975909	0.875367	1.088	0.660236	0.845132
Cytidylate kinase	P30085	colon	female	1	0	1.02851	0.907248	1.16599	0.660493	0.845226
BGAL	P16278	colon	female	1	0	1.02806	0.908595	1.16323	0.660615	0.845275
FOXJ2	Q9P0K8	colon	female	1	0	0.974753	0.869552	1.09268	0.660776	0.845391
RN146	Q9NTX7	colon	female	1	0	1.02973	0.903407	1.17371	0.660864	0.845441
Cysteine-rich protein 1	P21291	colon	female	1	0	1.04507	0.858249	1.27256	0.660864	0.845441
VAV3	Q9UKW4	colon	female	1	0	1.02464	0.91901	1.14242	0.660995	0.845527
IL-13	P35225	colon	female	1	0	0.976323	0.877147	1.08671	0.66108	0.845538
FCN1	O00602	colon	female	1	0	0.97248	0.858401	1.10172	0.661143	0.845548
SSNA1	O43805	colon	female	1	0	0.978391	0.887316	1.07881	0.661226	0.845586
BAG-2	O95816	colon	female	1	0	0.974668	0.868903	1.09331	0.661522	0.845738
CK5P3	Q96JB5	colon	female	1	0	1.02644	0.913208	1.15372	0.661655	0.845812
PLEK	P08567	colon	female	1	0	1.04265	0.86463	1.25733	0.661916	0.84593
ILT-2	Q8NHL6	colon	female	1	0	1.02884	0.905625	1.16882	0.662224	0.846077
HG2A	P04233	colon	female	1	0	1.0276	0.909277	1.16132	0.662689	0.846325
CK049	Q9H6J7	colon	female	1	0	0.973641	0.863508	1.09782	0.662721	0.846328
C43BP:PH domain	Q9Y5P4	colon	female	1	0	1.03972	0.872737	1.23866	0.662761	0.846328
DHRS3	O75911	colon	female	1	0	0.972754	0.859158	1.10137	0.662831	0.846345
PDGF-CC	Q9NRA1	colon	female	1	0	0.974896	0.869558	1.09299	0.66299	0.846446
MO4L2	Q15014	colon	female	1	0	1.03382	0.890105	1.20074	0.663159	0.846546
ARL8B	Q9NVJ2	colon	female	1	0	0.976066	0.875072	1.08872	0.663784	0.846931
TCP10	Q12799	colon	female	1	0	0.963562	0.814961	1.13926	0.664036	0.847052
NAIF1	Q69YI7	colon	female	1	0	1.04271	0.863361	1.25933	0.664049	0.847055
ES1	P0DPI2	colon	female	1	0	1.01869	0.936968	1.10755	0.664234	0.847087
FGF-8A	P55075	colon	female	1	0	0.981251	0.900812	1.06887	0.664508	0.847231
Macrophage scavenger receptor:ECD	P21757	colon	female	1	0	1.03048	0.899705	1.18026	0.664569	0.847248
TTC33	Q6PID6	colon	female	1	0	0.97836	0.886173	1.08014	0.664807	0.847405
ISGF3	Q00978	colon	female	1	0	1.02165	0.92729	1.12562	0.66485	0.847436
B3GN8	Q7Z7M8	colon	female	1	0	0.974344	0.866247	1.09593	0.664866	0.847449
CC055	A1A4F0	colon	female	1	0	0.973682	0.862987	1.09858	0.664917	0.847498
FMO3	P31513	colon	female	1	0	1.01817	0.938442	1.10466	0.6652	0.847555
Uromodulin	P07911	colon	female	1	0	0.972732	0.858241	1.1025	0.665221	0.847555
S100P	P25815	colon	female	1	0	0.976319	0.875863	1.0883	0.665306	0.84759
TFB2M	Q9H5Q4	colon	female	1	0	0.96394	0.816107	1.13855	0.665472	0.847682
K1C14	P02533	colon	female	1	0	0.976155	0.874863	1.08917	0.665911	0.84794
TPGS2	Q68CL5	colon	female	1	0	1.02341	0.921276	1.13687	0.666164	0.848046
MAGE-3	P43357	colon	female	1	0	0.968123	0.835439	1.12188	0.66664	0.848378
NKp46	O76036	colon	female	1	0	0.962978	0.811027	1.1434	0.666796	0.848468
PAHX	O14832	colon	female	1	0	1.02028	0.931064	1.11805	0.667145	0.848722
CBPA1	P15085	colon	female	1	0	1.027	0.909485	1.15969	0.667426	0.848883
CBL	P22681	colon	female	1	0	1.04314	0.860279	1.26488	0.667534	0.848893
DJC16	Q9Y2G8	colon	female	1	0	1.04215	0.862903	1.25862	0.66813	0.84917
NRG2	O14511	colon	female	1	0	0.973661	0.861765	1.10009	0.668261	0.84924
SPN90	Q9NZQ3	colon	female	1	0	1.04519	0.853758	1.27955	0.668495	0.849405
Leptin	P41159	colon	female	1	0	1.03729	0.877242	1.22653	0.668542	0.849429
Aldo-keto reductase 1C1	Q04828	colon	female	1	0	1.01958	0.93291	1.11431	0.668758	0.849547
TCPA	P17987	colon	female	1	0	1.03221	0.892636	1.1936	0.668899	0.84963
CTCF	P49711	colon	female	1	0	1.02116	0.927671	1.12407	0.66906	0.849721
HPPD	P32754	colon	female	1	0	0.981346	0.900035	1.07	0.669594	0.850045
INSL6	Q9Y581	colon	female	1	0	0.968674	0.836808	1.12132	0.669899	0.850231
PRAX	Q9BXM0	colon	female	1	0	1.02506	0.914745	1.14869	0.67002	0.85032
WNT5A	P41221	colon	female	1	0	1.0271	0.908184	1.1616	0.670126	0.850359
DYRK3	O43781	colon	female	1	0	0.976784	0.876713	1.08828	0.670147	0.850359
TrATPase	P13686	colon	female	1	0	1.02961	0.900181	1.17764	0.670335	0.850514
SG196	Q9H5K3	colon	female	1	0	1.01945	0.932827	1.11412	0.670662	0.850612
RBSK	Q9H477	colon	female	1	0	1.02583	0.912027	1.15383	0.670793	0.850642
CLC6A	Q6EIG7	colon	female	1	0	0.975643	0.87076	1.09316	0.670873	0.85065
XLRS1	O15537	colon	female	1	0	1.0285	0.90346	1.17085	0.670887	0.85065
LAT	O43561	colon	female	1	0	0.974378	0.86441	1.09834	0.670965	0.850697
MTCP1	P56278	colon	female	1	0	1.02282	0.921666	1.13507	0.671114	0.850797
HS105	Q92598	colon	female	1	0	1.02508	0.91427	1.14932	0.671264	0.850842
annexin VI	P08133	colon	female	1	0	1.03144	0.893961	1.19005	0.6715	0.85101
Metaxin-2	O75431	colon	female	1	0	1.02347	0.919356	1.13937	0.671714	0.851106
TNR4	P43489	colon	female	1	0	1.02359	0.918882	1.14022	0.672	0.851286
SE6L2	Q6UXD5	colon	female	1	0	0.972646	0.855432	1.10592	0.672063	0.851313
FHR1	Q03591	colon	female	1	0	1.02606	0.910705	1.15602	0.672469	0.85149
CALB2	P22676	colon	female	1	0	0.96937	0.83899	1.12001	0.672948	0.851815
HTAI2	Q9BUP3	colon	female	1	0	0.973567	0.859591	1.10266	0.673253	0.851989
CD40 ligand, soluble	P29965	colon	female	1	0	1.02081	0.927622	1.12335	0.673278	0.852009
ESRP1	Q6NXG1	colon	female	1	0	1.02022	0.929561	1.11972	0.673306	0.852027
TIFA	Q96CG3	colon	female	1	0	1.02444	0.915661	1.14614	0.673335	0.852039
Profilin II	P35080	colon	female	1	0	1.02158	0.925015	1.12822	0.673455	0.85213
ATOX1	O00244	colon	female	1	0	0.975324	0.86827	1.09558	0.673619	0.852178
MDM2	Q00987	colon	female	1	0	1.0215	0.925149	1.12789	0.67384	0.852254
Obestatin	Q9UBU3	colon	female	1	0	1.02738	0.905881	1.16516	0.674056	0.852405
RANK	Q9Y6Q6	colon	female	1	0	1.02805	0.903628	1.16961	0.67425	0.852521
TPSN	O15533	colon	female	1	0	0.972646	0.85455	1.10706	0.674531	0.852661
Calponin-1	P51911	colon	female	1	0	1.02558	0.911532	1.1539	0.674535	0.852661
INSI1	O15503	colon	female	1	0	0.973669	0.859631	1.10284	0.674595	0.852684
MRM2	Q9UI43	colon	female	1	0	1.02498	0.913465	1.15011	0.674614	0.8527
NRBF2	Q96F24	colon	female	1	0	0.974743	0.864961	1.09846	0.674766	0.852737
LRMP	Q12912	colon	female	1	0	1.02759	0.904863	1.16697	0.674884	0.852807
Calgranulin A	P05109	colon	female	1	0	0.975316	0.867809	1.09614	0.674895	0.852807
Apoptosis regulator Bcl-W	Q92843	colon	female	1	0	0.973573	0.858968	1.10347	0.675124	0.852906
TSSK1	Q9BXA7	colon	female	1	0	0.971803	0.850074	1.11096	0.675299	0.852993
NOVA1	P51513	colon	female	1	0	0.974768	0.864854	1.09865	0.675469	0.853133
KLH12	Q53G59	colon	female	1	0	1.02189	0.923354	1.13094	0.675527	0.853137
ARHG8	Q7Z628	colon	female	1	0	1.02301	0.919635	1.138	0.675561	0.853137
DLK1:CD	P80370	colon	female	1	0	1.01879	0.933734	1.11159	0.675578	0.853137
Alpha-1B-glycoprotein	P04217	colon	female	1	0	0.975014	0.86598	1.09777	0.675795	0.853224
BAT3	P46379	colon	female	1	0	1.04555	0.848545	1.2883	0.675801	0.853224
WFDC1	Q9HC57	colon	female	1	0	0.975019	0.865956	1.09782	0.675948	0.853291
ZG16	O60844	colon	female	1	0	0.955286	0.77084	1.18386	0.675999	0.853299
KDF1	Q8NAX2	colon	female	1	0	0.973407	0.857778	1.10462	0.676132	0.853337
Cathepsin S	P25774	colon	female	1	0	0.972235	0.851882	1.10959	0.676229	0.853372
IMDH2	P12268	colon	female	1	0	1.02724	0.905488	1.16537	0.676244	0.853383
HS3S1	O14792	colon	female	1	0	1.02639	0.908265	1.15987	0.676297	0.853402
EFHA1	Q8IYU8	colon	female	1	0	0.96156	0.799856	1.15595	0.676488	0.853522
Otoraplin	Q9NRC9	colon	female	1	0	0.975588	0.868575	1.09579	0.676736	0.853661
a1-Microglobulin	P02760	colon	female	1	0	1.02547	0.911071	1.15424	0.676834	0.853685
OSCAR	Q8IYS5	colon	female	1	0	1.02339	0.917911	1.141	0.676941	0.853757
CHP1	Q99653	colon	female	1	0	1.03215	0.889223	1.19806	0.677297	0.853907
EDIL3	O43854	colon	female	1	0	0.968848	0.834663	1.1246	0.677354	0.853924
S100A15	Q86SG5	colon	female	1	0	0.975212	0.866343	1.09776	0.67771	0.854085
PAI-2	P05120	colon	female	1	0	1.03429	0.882188	1.21261	0.677833	0.854137
LIN7A	O14910	colon	female	1	0	1.02435	0.914342	1.14759	0.678106	0.854295
TCEA2	Q15560	colon	female	1	0	1.02293	0.919009	1.13861	0.678274	0.854341
CP054	Q6UWD8	colon	female	1	0	0.965895	0.819737	1.13811	0.678491	0.854409
EIF1	P41567	colon	female	1	0	0.973836	0.859048	1.10396	0.678641	0.854475
DTD2	Q96FN9	colon	female	1	0	1.03681	0.873781	1.23025	0.678785	0.854609
MASP3:Light	P48740	colon	female	1	0	0.968982	0.834701	1.12487	0.678874	0.854688
FGL1	Q08830	colon	female	1	0	1.02744	0.903827	1.16796	0.678942	0.854734
C1QTNF5	Q9BXJ0	colon	female	1	0	0.969077	0.835087	1.12457	0.67908	0.854806
HSP 70		colon	female	1	0	0.969889	0.838952	1.12126	0.679477	0.855088
Endothelin 1	P05305	colon	female	1	0	1.02768	0.902734	1.16992	0.679742	0.855266
K1024	Q9UPX6	colon	female	1	0	0.977748	0.878659	1.08801	0.679773	0.855282
MUC1:region 2	P15941	colon	female	1	0	0.971887	0.848738	1.1129	0.67997	0.855421
GALP	Q9UBC7	colon	female	1	0	0.979137	0.885765	1.08235	0.680101	0.855519
Tropomyosin 1 alpha chain	P09493	colon	female	1	0	1.02589	0.908447	1.15852	0.680297	0.855596
PPIP1	O43586	colon	female	1	0	0.975832	0.868584	1.09632	0.680448	0.855663
PLD3	Q8IV08	colon	female	1	0	0.965838	0.818406	1.13983	0.680851	0.855757
EXOS5	Q9NQT4	colon	female	1	0	1.0244	0.913224	1.14911	0.680867	0.855757
ARL8A	Q96BM9	colon	female	1	0	1.04127	0.858736	1.2626	0.680892	0.855773
SIA8F	P61647	colon	female	1	0	1.03082	0.891935	1.19134	0.680961	0.855811
transcription factor MLR1, isoform CRA_b	Q8N3X6	colon	female	1	0	1.02083	0.925177	1.12637	0.68129	0.856002
I-TAC	O14625	colon	female	1	0	1.02659	0.90571	1.16361	0.681373	0.856048
granzyme A	P12544	colon	female	1	0	1.02581	0.908026	1.15887	0.682172	0.856393
SCGF-beta	Q9Y240	colon	female	1	0	1.025	0.910723	1.15362	0.682221	0.856427
FUT9	Q9Y231	colon	female	1	0	1.02054	0.925796	1.12497	0.682583	0.856669
MUM1	Q2TAK8	colon	female	1	0	0.981383	0.896846	1.07389	0.682612	0.856687
sCD14	P08571	colon	female	1	0	0.970755	0.841976	1.11923	0.682718	0.856723
THAP2	Q9H0W7	colon	female	1	0	1.0219	0.920975	1.13388	0.683086	0.856943
DJB11	Q9UBS4	colon	female	1	0	0.969934	0.837617	1.12315	0.683306	0.856943
SENP1	Q9P0U3	colon	female	1	0	1.02795	0.900421	1.17355	0.683329	0.856943
AL1A3	P47895	colon	female	1	0	1.03029	0.892682	1.1891	0.683331	0.856943
MAT1	P51948	colon	female	1	0	1.01944	0.929265	1.11836	0.683736	0.857144
MTL26	Q96S19	colon	female	1	0	1.03146	0.888602	1.19729	0.683826	0.857195
DPOE3	Q9NRF9	colon	female	1	0	1.018	0.934085	1.10946	0.684379	0.8575
CAH11	O75493	colon	female	1	0	0.977292	0.874724	1.09189	0.684716	0.857625
tollip	Q9H0E2	colon	female	1	0	1.0449	0.845285	1.29165	0.684723	0.857625
ARTS1	Q9NZ08	colon	female	1	0	1.02407	0.912934	1.14873	0.684905	0.85771
Cystatin B	P04080	colon	female	1	0	1.02103	0.923255	1.12916	0.685325	0.857915
MTMR7	Q9Y216	colon	female	1	0	1.02497	0.909675	1.15489	0.685371	0.857945
Galectin-4	P56470	colon	female	1	0	1.01715	0.936797	1.1044	0.685447	0.857945
DPCD	Q9BVM2	colon	female	1	0	1.02599	0.906097	1.16174	0.685733	0.858097
MAPK2	P49137	colon	female	1	0	1.04452	0.845658	1.29016	0.686028	0.858255
LIN7B	Q9HAP6	colon	female	1	0	1.02354	0.914332	1.1458	0.686053	0.858255
JNK2	P45984	colon	female	1	0	0.966929	0.821284	1.1384	0.686398	0.858411
HG2A	P04233	colon	female	1	0	0.974481	0.859485	1.10486	0.686599	0.858587
FCRL4:ECD	Q96PJ5	colon	female	1	0	0.977118	0.873174	1.09344	0.686678	0.85861
MATN3	O15232	colon	female	1	0	0.973767	0.855319	1.10862	0.68789	0.859407
TM87B	Q96K49	colon	female	1	0	1.01971	0.927013	1.12168	0.688099	0.859497
B3GLT	Q6Y288	colon	female	1	0	1.02369	0.913121	1.14764	0.688102	0.859497
FIG4	Q92562	colon	female	1	0	0.972094	0.846581	1.11621	0.688225	0.859569
COX19	Q49B96	colon	female	1	0	1.04509	0.842545	1.29632	0.688251	0.859585
FCRL5	Q96RD9	colon	female	1	0	0.974326	0.857872	1.10659	0.688801	0.859919
GDF7	Q7Z4P5	colon	female	1	0	0.974775	0.860201	1.10461	0.688811	0.859924
LIRA6	Q6PI73	colon	female	1	0	1.0237	0.912757	1.14814	0.688949	0.860004
UCN3	Q969E3	colon	female	1	0	1.02868	0.895507	1.18166	0.689354	0.860354
CAPG	P40121	colon	female	1	0	0.975408	0.863274	1.10211	0.689441	0.860374
PGM5	Q15124	colon	female	1	0	0.972462	0.847917	1.1153	0.689632	0.860492
Ephrin-A2	O43921	colon	female	1	0	0.979985	0.887406	1.08222	0.689652	0.860492
ANR45	Q5TZF3	colon	female	1	0	1.02463	0.909232	1.15468	0.68977	0.860599
Cytochrome P450 3A4	P08684	colon	female	1	0	0.976631	0.869539	1.09691	0.689863	0.860624
CCD97	Q96F63	colon	female	1	0	0.976113	0.866771	1.09925	0.689992	0.860733
LN28B	Q6ZN17	colon	female	1	0	1.02322	0.913991	1.1455	0.690227	0.860841
ROBO3	Q96MS0	colon	female	1	0	0.972197	0.846294	1.11683	0.690286	0.860864
SBSN	Q6UWP8	colon	female	1	0	0.981923	0.897619	1.07415	0.690413	0.860926
INSL5	Q9Y5Q6	colon	female	1	0	1.02001	0.925226	1.12451	0.690504	0.860938
CHRD	Q9H2X0	colon	female	1	0	0.97627	0.867384	1.09882	0.6906	0.860938
RM50	Q8N5N7	colon	female	1	0	0.97705	0.871487	1.0954	0.690636	0.860938
KI3L2	P43630	colon	female	1	0	0.972123	0.845752	1.11738	0.690688	0.860938
PRL-3	O75365	colon	female	1	0	1.02599	0.904189	1.16419	0.690713	0.860958
CHST4	Q8NCG5	colon	female	1	0	1.02921	0.892954	1.18625	0.691133	0.861147
HDAC4	P56524	colon	female	1	0	0.97631	0.867392	1.09891	0.691184	0.861147
LAG-3	P18627	colon	female	1	0	0.974578	0.8583	1.10661	0.691186	0.861147
INGR2:ECD	P38484	colon	female	1	0	0.973117	0.850608	1.11327	0.691402	0.86125
Laminin gamma-2	Q13753	colon	female	1	0	0.974684	0.858721	1.10631	0.691551	0.861276
PGRP-L	Q96PD5	colon	female	1	0	1.02464	0.908539	1.15557	0.691603	0.86131
14-3-3 protein gamma	P61981	colon	female	1	0	1.03682	0.866775	1.24023	0.692373	0.861656
TSC2	P49815	colon	female	1	0	1.02082	0.921709	1.13059	0.692534	0.861712
FCN2	Q15485	colon	female	1	0	1.02453	0.908331	1.15559	0.693178	0.862075
PDE1A	P54750	colon	female	1	0	1.02409	0.909818	1.15272	0.693291	0.862134
Kallikrein 7	P49862	colon	female	1	0	0.976445	0.867347	1.09927	0.693343	0.862134
4-1BB ligand	P41273	colon	female	1	0	1.02395	0.910301	1.15178	0.693412	0.862162
suppression of tumorigenicity 13	P50502	colon	female	1	0	1.02884	0.893095	1.18522	0.69368	0.862336
PKHA3	Q9HB20	colon	female	1	0	1.0276	0.897365	1.17673	0.693788	0.862384
ARL2	P36404	colon	female	1	0	1.02277	0.914287	1.14412	0.693946	0.862422
SUMF2	Q8NBJ7	colon	female	1	0	1.02619	0.901959	1.16753	0.694567	0.862788
CLC2B	Q92478	colon	female	1	0	1.02145	0.918779	1.13558	0.694611	0.862788
ASM3A	Q92484	colon	female	1	0	0.976211	0.865615	1.10094	0.694713	0.862804
MICA1	Q8TDZ2	colon	female	1	0	1.03866	0.859278	1.25549	0.694977	0.862902
PKC-A	P17252	colon	female	1	0	1.04071	0.852513	1.27046	0.694989	0.862902
KTI12	Q96EK9	colon	female	1	0	1.02841	0.893938	1.1831	0.695222	0.863003
sperm protein 10	P26436	colon	female	1	0	0.976834	0.868516	1.09866	0.69589	0.863465
PPC1A	Q5VZY2	colon	female	1	0	0.977446	0.871494	1.09628	0.696759	0.863943
HTF4	Q99081	colon	female	1	0	1.02346	0.91073	1.15015	0.696919	0.864053
Carbonic anhydrase XIII	Q8N1Q1	colon	female	1	0	0.96171	0.790163	1.1705	0.696926	0.864055
JPH4	Q96JJ6	colon	female	1	0	1.02103	0.919428	1.13386	0.697149	0.864218
CD244	Q9BZW8	colon	female	1	0	0.971013	0.837181	1.12624	0.697446	0.864475
ABP1	P19801	colon	female	1	0	0.977763	0.872859	1.09527	0.697752	0.864645
Desmoglein-2	Q14126	colon	female	1	0	1.02526	0.903959	1.16283	0.697829	0.864655
BT2A1	Q7KYR7	colon	female	1	0	0.978065	0.874438	1.09397	0.697913	0.864673
TIM21	Q9BVV7	colon	female	1	0	1.02357	0.909775	1.1516	0.698413	0.865041
K0494:C-term	O75071	colon	female	1	0	0.980477	0.8874	1.08332	0.698445	0.865055
6Ckine	O00585	colon	female	1	0	0.97724	0.869662	1.09813	0.69883	0.865238
RU1C	P09234	colon	female	1	0	0.982527	0.898558	1.07434	0.698954	0.865287
TM11B	Q86T26	colon	female	1	0	1.024	0.907938	1.1549	0.699203	0.86542
NRX1B	P58400	colon	female	1	0	0.970456	0.833405	1.13004	0.699444	0.865611
IL-23	P29460	colon	female	1	0	1.02389	0.908147	1.15438	0.699721	0.865789
CSF-1	P09603	colon	female	1	0	0.97538	0.859323	1.10711	0.69973	0.865792
TCPH	Q99832	colon	female	1	0	1.02655	0.898468	1.17289	0.699962	0.865908
RAB6A	P20340	colon	female	1	0	1.04069	0.849597	1.27477	0.699995	0.86592
ANKS3	Q6ZW76	colon	female	1	0	1.01776	0.930559	1.11314	0.70005	0.865964
GCH1	P30793	colon	female	1	0	1.018	0.929622	1.11477	0.700275	0.86609
RNF24	Q9Y225	colon	female	1	0	1.01753	0.931319	1.11172	0.700456	0.866179
Contactin-5	O94779	colon	female	1	0	0.978117	0.873836	1.09484	0.700488	0.866201
B3GA3	O94766	colon	female	1	0	0.973847	0.850779	1.11472	0.700635	0.866296
FGFP3	Q8TAT2	colon	female	1	0	1.02896	0.889533	1.19023	0.700808	0.866386
CALCR	P30988	colon	female	1	0	1.02665	0.897698	1.17412	0.700944	0.866422
F176C:CD	P58658	colon	female	1	0	0.974325	0.853095	1.11278	0.701224	0.866491
PIAS3	Q9Y6X2	colon	female	1	0	1.01717	0.932189	1.1099	0.702127	0.866987
Cyclin B1	P14635	colon	female	1	0	1.01446	0.94249	1.09192	0.702195	0.867023
DYRK3	O43781	colon	female	1	0	0.975353	0.857933	1.10884	0.70297	0.867508
VASP	P50552	colon	female	1	0	1.03499	0.867181	1.23526	0.703202	0.867604
TIGAR	Q9NQ88	colon	female	1	0	1.02086	0.917871	1.13542	0.703519	0.867764
LDH-H 1	P07195	colon	female	1	0	0.963584	0.795949	1.16652	0.703641	0.867822
SC61B	P60468	colon	female	1	0	1.02693	0.895386	1.17779	0.704007	0.868068
IFN-g R1	P15260	colon	female	1	0	0.957036	0.762953	1.20049	0.704126	0.868151
IFN-lambda 1	Q8IU54	colon	female	1	0	0.978771	0.876125	1.09344	0.704236	0.868206
HS71L	P34931	colon	female	1	0	1.02148	0.915317	1.13995	0.704266	0.868215
GST M1-1	P09488	colon	female	1	0	0.97648	0.863492	1.10425	0.704427	0.868281
ApoM	O95445	colon	female	1	0	1.0199	0.921126	1.12927	0.704586	0.868399
NFAC4	Q14934	colon	female	1	0	0.976362	0.862718	1.10498	0.704776	0.868521
LIN7B	Q9HAP6	colon	female	1	0	1.02266	0.910634	1.14848	0.704995	0.868614
FOXP3	Q9BZS1	colon	female	1	0	1.0183	0.926997	1.11859	0.705163	0.868731
STX3	Q13277	colon	female	1	0	1.02443	0.904005	1.16089	0.705261	0.868749
LGP2	Q96C10	colon	female	1	0	0.979726	0.880966	1.08956	0.705565	0.868886
PDIA5	Q14554	colon	female	1	0	1.03451	0.867253	1.23402	0.706135	0.869077
LY86	O95711	colon	female	1	0	1.02824	0.889625	1.18845	0.706224	0.869121
NUDT7	P0C024	colon	female	1	0	1.02258	0.910354	1.14865	0.706532	0.869362
POLH	Q9Y253	colon	female	1	0	0.971922	0.837968	1.12729	0.70662	0.8694
CLGN	O14967	colon	female	1	0	1.02252	0.910509	1.1483	0.706806	0.869519
SPANXA	Q9NS26	colon	female	1	0	0.974909	0.853972	1.11297	0.706894	0.869562
Thrombopoietin Receptor	P40238	colon	female	1	0	0.970455	0.830019	1.13465	0.706894	0.869562
CRK	P46108	colon	female	1	0	0.966425	0.808806	1.15476	0.706954	0.869588
ATG4A	Q8WYN0	colon	female	1	0	0.974098	0.849436	1.11706	0.707207	0.869721
DHB7:ECD	P56937	colon	female	1	0	0.971428	0.834986	1.13017	0.707376	0.869782
GPC5	P78333	colon	female	1	0	0.968995	0.822011	1.14226	0.70747	0.869807
C1RL1	Q9NZP8	colon	female	1	0	1.02126	0.914928	1.13996	0.707613	0.869884
Clusterin	P10909	colon	female	1	0	1.02194	0.912315	1.14474	0.707754	0.869966
Apo F	Q13790	colon	female	1	0	1.02559	0.898563	1.17058	0.707962	0.870125
LRCH4: LRR5	O75427	colon	female	1	0	0.964618	0.798712	1.16499	0.708336	0.870338
Spinesin	Q9H3S3	colon	female	1	0	0.980369	0.883642	1.08768	0.708346	0.870342
CPVL	Q9H3G5	colon	female	1	0	1.02242	0.910258	1.1484	0.708413	0.87038
STX8	Q9UNK0	colon	female	1	0	1.04197	0.839979	1.29252	0.708474	0.870427
CD1B	P29016	colon	female	1	0	1.0238	0.904801	1.15845	0.709071	0.870616
ZN526	Q8TF50	colon	female	1	0	1.02362	0.90537	1.15732	0.70932	0.870755
SAP30	O75446	colon	female	1	0	0.982305	0.894283	1.07899	0.70935	0.870782
B4GN1	Q00973	colon	female	1	0	1.02335	0.906272	1.15556	0.709612	0.870882
GNAS3	O95467	colon	female	1	0	1.02218	0.910386	1.14771	0.710448	0.871446
Caspase-4	P49662	colon	female	1	0	0.976306	0.860197	1.10809	0.710488	0.871446
GLYL2	Q8WU03	colon	female	1	0	1.02206	0.910771	1.14695	0.710663	0.871523
RALA	P11233	colon	female	1	0	1.02427	0.902364	1.16264	0.710738	0.87158
K2013	Q8IYS2	colon	female	1	0	1.02623	0.894958	1.17676	0.710785	0.871608
PSB6	P28072	colon	female	1	0	1.02059	0.916265	1.13679	0.711079	0.871742
Tenascin		colon	female	1	0	0.973734	0.845753	1.12108	0.711211	0.871813
Lymphotactin	P47992	colon	female	1	0	1.01886	0.922861	1.12485	0.711341	0.871908
SERF2	P84101	colon	female	1	0	0.978824	0.873901	1.09634	0.711392	0.871918
DNS2B	Q8WZ79	colon	female	1	0	0.972176	0.837039	1.12913	0.711732	0.872109
Gastric intrinsic factor	P27352	colon	female	1	0	0.979196	0.875859	1.09473	0.711785	0.872159
IL-17E	Q9H293	colon	female	1	0	0.980627	0.883875	1.08797	0.712041	0.872345
ACAD8	Q9UKU7	colon	female	1	0	1.02099	0.914297	1.14013	0.712219	0.872467
HS2ST	Q7LGA3	colon	female	1	0	1.02509	0.898535	1.16946	0.712478	0.872562
NRAC	Q8N912	colon	female	1	0	1.02316	0.905218	1.15647	0.714047	0.873346
GNT2C	Q8N0V5	colon	female	1	0	0.97381	0.844933	1.12234	0.71405	0.873346
Integrin aLb2	P05107	colon	female	1	0	1.01767	0.926617	1.11768	0.714107	0.873349
Fas, soluble	P25445	colon	female	1	0	1.02528	0.896932	1.172	0.714425	0.873513
CO9A3	Q14050	colon	female	1	0	1.02425	0.900881	1.16451	0.71443	0.873513
FAAH2	Q6GMR7	colon	female	1	0	1.01912	0.92063	1.12814	0.714958	0.873824
FOLR3	P41439	colon	female	1	0	0.978994	0.873537	1.09718	0.71505	0.873864
KIRR3	Q8IZU9	colon	female	1	0	0.973687	0.843688	1.12372	0.715333	0.874035
DJC15	Q9Y5T4	colon	female	1	0	0.97	0.823439	1.14265	0.715522	0.874183
ARGI1	P05089	colon	female	1	0	1.02249	0.9072	1.15243	0.715591	0.874214
GGT2	P36268	colon	female	1	0	1.02338	0.903668	1.15896	0.715757	0.874313
PEF1	Q9UBV8	colon	female	1	0	1.02181	0.90965	1.14781	0.716038	0.874461
CACB3	P54284	colon	female	1	0	1.02385	0.901708	1.16253	0.716124	0.87451
VATF	Q16864	colon	female	1	0	1.02422	0.900219	1.16531	0.716248	0.87451
TRIM9	Q9C026	colon	female	1	0	1.01882	0.921333	1.12662	0.716369	0.874567
CA050	Q9BV19	colon	female	1	0	0.978085	0.867594	1.10265	0.717127	0.874868
CD8A	P01732	colon	female	1	0	0.976096	0.856304	1.11265	0.717235	0.8749
FGF-3	P11487	colon	female	1	0	1.02321	0.903694	1.15854	0.717283	0.87494
PHIPL	Q96FC7	colon	female	1	0	1.02216	0.90773	1.15102	0.717455	0.875047
sICAM-5	Q9UMF0	colon	female	1	0	0.977959	0.866669	1.10354	0.717667	0.875202
DDX58	O95786	colon	female	1	0	1.01706	0.927876	1.11481	0.717941	0.875304
CHSTA	O43529	colon	female	1	0	0.974737	0.848318	1.11999	0.718075	0.875388
TIMD3	Q8TDQ0	colon	female	1	0	0.978173	0.867687	1.10273	0.718186	0.875421
POTEG	Q6S5H5	colon	female	1	0	0.976558	0.858473	1.11089	0.718283	0.875421
Cripto	P13385	colon	female	1	0	0.979726	0.876486	1.09513	0.718459	0.875431
KLC3	Q6P597	colon	female	1	0	0.9799	0.877453	1.09431	0.718554	0.875435
UBS3A	P57075	colon	female	1	0	0.979685	0.876186	1.09541	0.718633	0.875487
FCRL4:CD	Q96PJ5	colon	female	1	0	1.02568	0.893418	1.17753	0.718851	0.875592
POTEM	A6NI47	colon	female	1	0	1.02031	0.914486	1.13838	0.718908	0.875592
CEA16	Q2WEN9	colon	female	1	0	0.975198	0.850543	1.11812	0.718914	0.875592
DNJA2	O60884	colon	female	1	0	1.01908	0.919383	1.12959	0.718957	0.875619
SLNL1	Q499Z3	colon	female	1	0	0.97393	0.843318	1.12477	0.719184	0.875712
PAPOG	Q9BWT3	colon	female	1	0	1.0295	0.878303	1.20673	0.719773	0.876167
PACAP-38	P18509	colon	female	1	0	0.97329	0.839399	1.12854	0.719937	0.876302
AES	Q08117	colon	female	1	0	1.01902	0.919271	1.12958	0.720033	0.87635
IGDC3:CD	Q8IVU1	colon	female	1	0	1.0215	0.909268	1.14759	0.720141	0.876376
GALT4	Q8N4A0	colon	female	1	0	0.977523	0.863185	1.10701	0.720203	0.87639
RASF2	P50749	colon	female	1	0	1.02129	0.910094	1.14606	0.720251	0.87639
TPP1	O14773	colon	female	1	0	1.0193	0.917854	1.13196	0.720781	0.876812
PA1	Q9BTK6	colon	female	1	0	1.03625	0.852284	1.25993	0.721001	0.876944
PIR	O00625	colon	female	1	0	1.02028	0.91364	1.13937	0.721495	0.877242
Integrin aVb8	P06756	colon	female	1	0	0.968326	0.811261	1.1558	0.721503	0.877244
VEGF-D	O43915	colon	female	1	0	0.972659	0.835128	1.13284	0.72154	0.877251
Leptin	P41159	colon	female	1	0	1.02938	0.877791	1.20715	0.721637	0.877251
ACLY	P53396	colon	female	1	0	0.983886	0.89968	1.07597	0.72193	0.877389
Integrin a6	P23229	colon	female	1	0	0.976566	0.856911	1.11293	0.722156	0.8775
ARM10	Q8N2F6	colon	female	1	0	1.01938	0.91698	1.13321	0.722343	0.877548
ILKAP	Q9H0C8	colon	female	1	0	0.982045	0.888602	1.08531	0.722472	0.877633
SPCS	Q9HD40	colon	female	1	0	0.981641	0.886135	1.08744	0.722733	0.877808
EF-1-beta	P24534	colon	female	1	0	1.02181	0.906993	1.15115	0.722794	0.877844
C4a	P0C0L4	colon	female	1	0	1.02155	0.908009	1.1493	0.722802	0.877844
P-Selectin	P16109	colon	female	1	0	1.02795	0.882676	1.19714	0.722876	0.877882
PDCL3	Q9H2J4	colon	female	1	0	0.977145	0.859829	1.11047	0.723117	0.878019
FHOD1	Q9Y613	colon	female	1	0	1.03489	0.855966	1.25122	0.723254	0.878135
ZFN2B	Q8WV99	colon	female	1	0	0.980322	0.877982	1.09459	0.723861	0.878458
SYC1L	A8MT33	colon	female	1	0	1.02012	0.913313	1.13942	0.724046	0.878573
LRRK2	Q5S007	colon	female	1	0	0.98562	0.909378	1.06825	0.724381	0.878777
Frizzled-10:CD	Q9ULW2	colon	female	1	0	1.01997	0.913622	1.1387	0.724844	0.879064
IL-16	Q14005	colon	female	1	0	0.971299	0.825808	1.14242	0.725041	0.8792
F19A3	Q7Z5A8	colon	female	1	0	0.978983	0.869605	1.10212	0.725286	0.879353
EPN4	Q14677	colon	female	1	0	1.03448	0.85617	1.24992	0.725454	0.879429
HECW1	Q76N89	colon	female	1	0	1.02108	0.908683	1.14738	0.725896	0.879583
RELB	Q01201	colon	female	1	0	0.979393	0.871769	1.1003	0.725908	0.879588
IL-17 RC	Q8NAC3	colon	female	1	0	0.977367	0.859666	1.11118	0.726586	0.87991
Nectin-2	Q92692	colon	female	1	0	1.0165	0.927337	1.11425	0.726732	0.880018
IL-18 Rb	O95256	colon	female	1	0	0.983136	0.893644	1.08159	0.726878	0.88004
Coagulation Factor Xa	P00742	colon	female	1	0	0.979151	0.869934	1.10208	0.726968	0.880074
40S ribosomal protein SA	P08865	colon	female	1	0	0.967537	0.803921	1.16445	0.726971	0.880074
PDE11	Q9HCR9	colon	female	1	0	0.961906	0.773268	1.19656	0.727303	0.880157
Exosome component 3	Q9NQT5	colon	female	1	0	0.978011	0.863079	1.10825	0.727396	0.880213
SPEE	P19623	colon	female	1	0	1.02332	0.898816	1.16506	0.727665	0.880364
Granzyme B	P10144	colon	female	1	0	1.02081	0.908976	1.1464	0.727918	0.880559
MEOX1	P50221	colon	female	1	0	0.977021	0.857038	1.1138	0.728034	0.880644
PB1	Q86U86	colon	female	1	0	1.01912	0.91593	1.13393	0.728062	0.880654
ANKR1	Q15327	colon	female	1	0	1.02023	0.911218	1.14228	0.728318	0.880717
DHB11	Q8NBQ5	colon	female	1	0	0.980937	0.879878	1.0936	0.728625	0.880881
Cyclin H	P51946	colon	female	1	0	0.978348	0.864515	1.10717	0.728705	0.880903
NEUR1	Q99519	colon	female	1	0	1.02282	0.900006	1.16239	0.729551	0.881321
HMHA1	Q92619	colon	female	1	0	1.03362	0.856898	1.2468	0.729579	0.881334
I-TAC	O14625	colon	female	1	0	0.976348	0.852385	1.11834	0.729704	0.881382
T10B	Q9Y5J6	colon	female	1	0	1.02747	0.880992	1.19831	0.729812	0.881424
DLDH	P09622	colon	female	1	0	1.02653	0.884627	1.19119	0.730162	0.881472
PBP	P02775	colon	female	1	0	1.02629	0.885558	1.1894	0.730171	0.881472
H31	P68431	colon	female	1	0	1.02203	0.902907	1.15688	0.730332	0.881544
NPS3B	Q9BS92	colon	female	1	0	1.02076	0.908099	1.1474	0.730583	0.881622
Kininogen, HMW, Two Chain	P01042	colon	female	1	0	0.982034	0.885734	1.0888	0.730637	0.881622
RBBP9	O75884	colon	female	1	0	1.01997	0.911352	1.14154	0.730701	0.881648
PTH	P01270	colon	female	1	0	0.97809	0.862125	1.10965	0.730807	0.881705
QSOX2	Q6ZRP7	colon	female	1	0	1.02152	0.904782	1.15332	0.730925	0.881776
ILK1	Q13418	colon	female	1	0	0.968401	0.806245	1.16317	0.73129	0.881929
RT14	O60783	colon	female	1	0	1.01682	0.924237	1.11867	0.732025	0.882249
CAN2	P17655	colon	female	1	0	1.02263	0.89967	1.16239	0.732114	0.882293
TATI	P00995	colon	female	1	0	1.02779	0.878483	1.20248	0.732122	0.882293
sperm acrosome associated 1	Q9HBV2	colon	female	1	0	1.02132	0.905118	1.15244	0.732125	0.882293
SYCC	P49589	colon	female	1	0	1.03135	0.864249	1.23075	0.732171	0.88234
IFN16	P05015	colon	female	1	0	1.02118	0.905609	1.1515	0.732323	0.882407
5NT3	Q9H0P0	colon	female	1	0	1.02286	0.898523	1.16441	0.732471	0.882417
UBXN4:CD 1	Q92575	colon	female	1	0	1.03471	0.850706	1.25852	0.732674	0.882482
NUP98	P52948	colon	female	1	0	1.02109	0.905639	1.15127	0.733131	0.882758
SUFU	Q9UMX1	colon	female	1	0	0.980032	0.872707	1.10056	0.733228	0.88282
RPC10	Q9Y2Y1	colon	female	1	0	1.01699	0.923025	1.12053	0.733371	0.882897
PT117	Q6UWS5	colon	female	1	0	1.01889	0.914854	1.13476	0.733455	0.882987
HYOU1	Q9Y4L1	colon	female	1	0	1.02433	0.891977	1.17631	0.733492	0.883011
K319L	Q8IZA0	colon	female	1	0	0.982359	0.886578	1.08849	0.733825	0.88323
NANP	Q8TBE9	colon	female	1	0	0.979546	0.869529	1.10348	0.733863	0.883235
T106A	Q96A25	colon	female	1	0	1.01725	0.921725	1.12268	0.733894	0.883264
CDKA1	O14519	colon	female	1	0	0.977185	0.855414	1.11629	0.733942	0.883283
PRS8	P62195	colon	female	1	0	0.97807	0.860489	1.11172	0.73437	0.883405
ML12B	O14950	colon	female	1	0	1.02306	0.896669	1.16727	0.734724	0.883484
MTCP1	P56278	colon	female	1	0	1.01662	0.924134	1.11835	0.734863	0.883493
IF3M	Q9H2K0	colon	female	1	0	0.969809	0.812131	1.1581	0.734891	0.883514
DAB2	P98082	colon	female	1	0	1.0354	0.846534	1.26642	0.734916	0.883514
Biotinidase	P43251	colon	female	1	0	0.986843	0.913704	1.06584	0.736038	0.884168
SAP3	P17900	colon	female	1	0	0.980098	0.871911	1.10171	0.736227	0.884268
pTEN	P60484	colon	female	1	0	0.98027	0.872947	1.10079	0.73624	0.884276
ECEL1	O95672	colon	female	1	0	1.02784	0.875914	1.20612	0.736486	0.884349
PRP16	Q92620	colon	female	1	0	0.977086	0.853573	1.11847	0.73673	0.884367
VHL	P40337	colon	female	1	0	0.978584	0.8625	1.11029	0.736846	0.884394
PFD3	P61758	colon	female	1	0	1.02916	0.870305	1.21701	0.736859	0.884394
PA2G4	Q9UQ80	colon	female	1	0	1.03159	0.860126	1.23724	0.737349	0.884688
CLM9	Q6UXG3	colon	female	1	0	0.97468	0.83873	1.13267	0.737917	0.88499
MYOM3	Q5VTT5	colon	female	1	0	0.98184	0.881874	1.09314	0.737997	0.88499
PDGF-BB	P01127	colon	female	1	0	0.97369	0.832786	1.13844	0.738153	0.885066
CD63	P08962	colon	female	1	0	0.98009	0.870963	1.10289	0.738452	0.885201
IDH3G	P51553	colon	female	1	0	0.978382	0.860471	1.11245	0.738714	0.885366
Cathelicidin peptide	P49913	colon	female	1	0	1.0184	0.914897	1.13362	0.738771	0.88541
RBM3	P98179	colon	female	1	0	1.03187	0.858113	1.2408	0.738807	0.885414
Carbonic Anhydrase VA	P35218	colon	female	1	0	0.982567	0.886035	1.08962	0.7389	0.885444
CAD17	Q12864	colon	female	1	0	0.979371	0.866383	1.10709	0.738916	0.885444
MMP-10	P09238	colon	female	1	0	0.97691	0.85145	1.12086	0.739052	0.885518
ODPX	O00330	colon	female	1	0	1.03445	0.847348	1.26288	0.739311	0.885704
FOLR2	P14207	colon	female	1	0	1.02248	0.896928	1.16561	0.739428	0.885767
SPA4L	Q8TC36	colon	female	1	0	1.01791	0.916728	1.13025	0.739674	0.885857
RB27A	P51159	colon	female	1	0	0.978603	0.861318	1.11186	0.739833	0.885978
DNPEP	Q9ULA0	colon	female	1	0	0.980999	0.875957	1.09864	0.739896	0.885982
EFNB1	P98172	colon	female	1	0	0.975639	0.843327	1.12871	0.740139	0.886131
OX40 Ligand	P23510	colon	female	1	0	1.01762	0.917831	1.12825	0.74016	0.886138
CD14	P08571	colon	female	1	0	1.01941	0.909884	1.14212	0.740269	0.886183
FAF2	Q96CS3	colon	female	1	0	1.0347	0.845587	1.26612	0.740436	0.886245
SIG15	Q6ZMC9	colon	female	1	0	1.02067	0.904276	1.15204	0.740531	0.886298
DB129	Q9H1M3	colon	female	1	0	0.980791	0.874168	1.10042	0.741157	0.886709
CHST1	O43916	colon	female	1	0	1.01861	0.912919	1.13653	0.741518	0.886962
PSME3	P61289	colon	female	1	0	1.01792	0.915974	1.1312	0.741533	0.886962
EFHD1	Q9BUP0	colon	female	1	0	0.977841	0.85588	1.11718	0.741636	0.887025
Apo A-I	P02647	colon	female	1	0	0.980391	0.871349	1.10308	0.742011	0.887245
Lectin, mannose-binding 2	Q12907	colon	female	1	0	1.01999	0.906399	1.14783	0.742442	0.887436
SMAD4	Q13485	colon	female	1	0	1.01928	0.909516	1.1423	0.742506	0.887472
MYCBP	Q99417	colon	female	1	0	1.03508	0.84258	1.27156	0.742603	0.887515
Activin A	P08476	colon	female	1	0	1.02338	0.891443	1.17484	0.742807	0.887587
HBD-1	P60022	colon	female	1	0	0.979735	0.866916	1.10723	0.742912	0.887625
EHD4	Q9H223	colon	female	1	0	1.0251	0.883626	1.18921	0.743582	0.887879
TXND1	Q9H3N1	colon	female	1	0	1.01836	0.913173	1.13566	0.74365	0.88789
CNN2	Q99439	colon	female	1	0	0.971581	0.817333	1.15494	0.743773	0.887964
PDE4C	Q08493	colon	female	1	0	1.02643	0.877779	1.20025	0.743839	0.888004
MYNN	Q9NPC7	colon	female	1	0	1.0156	0.925511	1.11445	0.74398	0.888063
IL-10 Ra:ECD	Q13651	colon	female	1	0	1.02141	0.899344	1.16004	0.744263	0.888289
BST1	Q10588	colon	female	1	0	1.01901	0.909775	1.14135	0.744842	0.888546
sPLA(2)-XIII	Q9BX93	colon	female	1	0	0.980661	0.871849	1.10305	0.744851	0.888546
MPZL1	O95297	colon	female	1	0	1.01926	0.908406	1.14364	0.745404	0.888737
RTN1	Q16799	colon	female	1	0	1.02045	0.903023	1.15316	0.745475	0.888759
CCD51	Q96ER9	colon	female	1	0	0.979049	0.861478	1.11266	0.745641	0.888873
RELT	Q969Z4	colon	female	1	0	0.973579	0.828103	1.14461	0.745728	0.888898
CI167	Q9NXH8	colon	female	1	0	0.972603	0.822253	1.15044	0.745763	0.888898
RPS6KA3	P51812	colon	female	1	0	1.03256	0.850672	1.25334	0.745871	0.888974
USF1	P22415	colon	female	1	0	0.981594	0.87722	1.09839	0.746029	0.889097
JNK2	P45984	colon	female	1	0	1.0275	0.871875	1.21089	0.746162	0.889136
BL1S3	Q6QNY0	colon	female	1	0	0.982252	0.881296	1.09477	0.746222	0.889171
ATNG	P54710	colon	female	1	0	1.02203	0.89556	1.16637	0.746429	0.889257
RELL2	Q8NC24	colon	female	1	0	0.98261	0.883468	1.09288	0.746479	0.889257
NDUBA	O96000	colon	female	1	0	0.97889	0.860083	1.11411	0.746551	0.889331
Coagulation Factor X	P00742	colon	female	1	0	0.980668	0.871131	1.10398	0.746663	0.889396
WFKN1	Q96NZ8	colon	female	1	0	0.975675	0.840253	1.13292	0.746693	0.889396
MA1B1	Q9UKM7	colon	female	1	0	1.01636	0.921036	1.12155	0.74674	0.889396
TRY3	P35030	colon	female	1	0	0.979272	0.862373	1.11202	0.746745	0.889396
PEPA4	P0DJD7	colon	female	1	0	0.979987	0.866826	1.10792	0.746751	0.889396
ARF4	P18085	colon	female	1	0	1.02919	0.864075	1.22585	0.74711	0.889548
UT2	Q15849	colon	female	1	0	0.979485	0.863527	1.11101	0.74712	0.889548
INSRR	P14616	colon	female	1	0	0.982981	0.885484	1.09121	0.747383	0.889699
Cystatin M	Q15828	colon	female	1	0	0.978047	0.854416	1.11957	0.747502	0.889699
SLAF5	Q9UIB8	colon	female	1	0	0.975127	0.836479	1.13676	0.747533	0.889717
SGTA	O43765	colon	female	1	0	1.03033	0.858813	1.2361	0.747735	0.889816
CC140	Q96MF4	colon	female	1	0	0.977452	0.85046	1.12341	0.748077	0.889923
PDGF-CC	Q9NRA1	colon	female	1	0	1.01733	0.915845	1.13005	0.748675	0.890241
DLX4	Q92988	colon	female	1	0	1.03254	0.848821	1.25601	0.748741	0.890261
RMD1	Q96DB5	colon	female	1	0	0.974006	0.828795	1.14466	0.749162	0.890532
FXR1	P51114	colon	female	1	0	1.01925	0.90683	1.1456	0.749194	0.890552
L-dopachrome tautomerase	P40126	colon	female	1	0	0.979886	0.865096	1.10991	0.74925	0.890558
CD38	P28907	colon	female	1	0	0.987241	0.912465	1.06814	0.749314	0.890558
CLC9A	Q6UXN8	colon	female	1	0	0.977414	0.849597	1.12446	0.749356	0.890558
PSA3	P25788	colon	female	1	0	0.971844	0.815484	1.15818	0.749639	0.890602
Vinculin	P18206	colon	female	1	0	0.976398	0.842954	1.13097	0.750071	0.89087
PWP2B	Q6NUJ5	colon	female	1	0	0.982798	0.883239	1.09358	0.750174	0.890921
PSMD6	Q15008	colon	female	1	0	1.02466	0.881955	1.19046	0.750213	0.890929
LEG9	O00182	colon	female	1	0	1.01962	0.904503	1.14938	0.750608	0.891099
CREG1	O75629	colon	female	1	0	0.98226	0.879605	1.0969	0.750621	0.891099
ELA2A	P08217	colon	female	1	0	1.02048	0.900481	1.15648	0.750737	0.891151
SSR1	P30872	colon	female	1	0	0.981649	0.875606	1.10053	0.750827	0.89119
RANG	P43487	colon	female	1	0	1.02346	0.88688	1.18108	0.750966	0.89126
OSB11	Q9BXB4	colon	female	1	0	0.983264	0.885917	1.09131	0.751011	0.891277
PCAF	Q92831	colon	female	1	0	1.01865	0.90873	1.14186	0.751133	0.891309
UB2Q1	Q7Z7E8	colon	female	1	0	1.02377	0.885341	1.18383	0.75133	0.891421
LYRM1	O43325	colon	female	1	0	1.02308	0.888151	1.17851	0.75185	0.89171
SPF45	Q96I25	colon	female	1	0	1.01962	0.903748	1.15034	0.752289	0.891917
HID1	Q8IV36	colon	female	1	0	0.977214	0.846794	1.12772	0.752475	0.892019
PCDB7	Q9Y5E2	colon	female	1	0	1.02024	0.900705	1.15563	0.752665	0.892171
IKBD	Q8NI38	colon	female	1	0	1.02079	0.898137	1.16019	0.752739	0.892228
MIP-3a	P78556	colon	female	1	0	0.985649	0.900747	1.07855	0.753126	0.892371
ASCC1	Q8N9N2	colon	female	1	0	0.984276	0.891707	1.08645	0.753141	0.892371
MTND	Q9BV57	colon	female	1	0	1.01876	0.907318	1.1439	0.753158	0.892371
AGO1	Q9UL18	colon	female	1	0	0.976499	0.841911	1.1326	0.753297	0.892381
Tenascin	P24821	colon	female	1	0	0.977943	0.850952	1.12389	0.753314	0.892381
DNJC4:N-term	Q9NNZ3	colon	female	1	0	0.97977	0.862483	1.11301	0.753394	0.892381
COL	P04118	colon	female	1	0	1.01549	0.922578	1.11776	0.753521	0.892381
F1712	A8MVW0	colon	female	1	0	1.01874	0.907058	1.14417	0.754012	0.892554
PPTC7	Q8NI37	colon	female	1	0	1.02082	0.897376	1.16124	0.754015	0.892554
CP071	Q8IYS4	colon	female	1	0	1.01519	0.923766	1.11565	0.754246	0.892701
NFU1	Q9UMS0	colon	female	1	0	0.971599	0.811	1.164	0.754619	0.892851
SIRPG	Q9P1W8	colon	female	1	0	1.01628	0.918393	1.1246	0.754677	0.892872
EIF1A	Q8N9N8	colon	female	1	0	0.981553	0.872956	1.10366	0.755622	0.893383
PSMG2	Q969U7	colon	female	1	0	1.01755	0.9118	1.13556	0.756013	0.893647
NTAL	Q9GZY6	colon	female	1	0	1.01965	0.901716	1.153	0.756384	0.893849
14-3-3E	P62258	colon	female	1	0	1.02035	0.898091	1.15925	0.757032	0.894197
A1CF	Q9NQ94	colon	female	1	0	1.01588	0.919277	1.12264	0.757247	0.894344
ACTN4	O43707	colon	female	1	0	0.983082	0.882153	1.09556	0.757541	0.894521
KLF9	Q13886	colon	female	1	0	0.978977	0.855414	1.12039	0.757587	0.894539
IL-17	Q16552	colon	female	1	0	0.979442	0.858397	1.11756	0.757607	0.894545
CSK	P41240	colon	female	1	0	1.02972	0.854897	1.2403	0.757663	0.894601
PHKA1	P46020	colon	female	1	0	0.979927	0.861491	1.11464	0.757675	0.894601
PXDC2:CD	Q6UX71	colon	female	1	0	0.982033	0.875119	1.10201	0.757858	0.894684
MED11	Q9P086	colon	female	1	0	1.01619	0.917527	1.12546	0.757919	0.894684
TRABD	Q9H4I3	colon	female	1	0	0.982042	0.875046	1.10212	0.758162	0.894806
ERRalpha	P11474	colon	female	1	0	0.984238	0.889536	1.08902	0.758235	0.894861
Mn SOD	P04179	colon	female	1	0	1.01852	0.906114	1.14488	0.758377	0.894949
DPYL4	O14531	colon	female	1	0	0.984546	0.891518	1.08728	0.758429	0.894971
Gro-b	P19875	colon	female	1	0	1.02076	0.895364	1.16372	0.758639	0.895172
UBXN4:CD 2	Q92575	colon	female	1	0	1.01609	0.917624	1.12512	0.758908	0.89533
DENR	O43583	colon	female	1	0	1.02196	0.889517	1.17413	0.759006	0.895369
LRRT4:ECD	Q86VH4	colon	female	1	0	0.981827	0.873255	1.1039	0.759039	0.895399
ALK	Q9UM73	colon	female	1	0	0.979942	0.860895	1.11545	0.759142	0.895442
AGRD1	Q6QNK2	colon	female	1	0	0.97853	0.851761	1.12417	0.759153	0.895443
IFN-b	P01574	colon	female	1	0	1.02257	0.886559	1.17945	0.759229	0.895473
Adenylate kinase isoenzyme 5	Q9Y6K8	colon	female	1	0	0.984534	0.891054	1.08782	0.759433	0.895548
MCP-2	P80075	colon	female	1	0	0.982625	0.87833	1.0993	0.75947	0.895572
CSKP	O14936	colon	female	1	0	1.02009	0.897627	1.15927	0.760466	0.896254
IL-1 R AcP	Q9NPH3	colon	female	1	0	0.980049	0.860836	1.11577	0.760714	0.896388
FCRLB	Q6BAA4	colon	female	1	0	1.01621	0.916157	1.1272	0.761025	0.89662
CDYL2	Q8N8U2	colon	female	1	0	0.981367	0.869322	1.10785	0.761068	0.896642
EXOS1	Q9Y3B2	colon	female	1	0	0.987051	0.907512	1.07356	0.761084	0.896642
DPYL2	Q16555	colon	female	1	0	1.01828	0.905982	1.14449	0.761268	0.896726
MTNA	Q9BV20	colon	female	1	0	0.983113	0.880778	1.09734	0.761372	0.896766
Troponin T	P45379	colon	female	1	0	1.01591	0.917507	1.12487	0.761386	0.896766
L-VEGF165	P15692	colon	female	1	0	1.01517	0.921103	1.11885	0.761513	0.896832
Vti1-rp1	Q9UEU0	colon	female	1	0	1.03173	0.842938	1.26281	0.761919	0.896964
CAN3	P20807	colon	female	1	0	0.98177	0.871596	1.10587	0.761932	0.896964
Eotaxin-3	Q9Y258	colon	female	1	0	1.02044	0.895149	1.16327	0.762076	0.897027
IRF1	P10914	colon	female	1	0	0.983354	0.882063	1.09628	0.76216	0.89705
Aldehyde dehydrogenase, class 3	P30838	colon	female	1	0	0.982992	0.879591	1.09855	0.762268	0.897083
ETHE1	O95571	colon	female	1	0	1.01549	0.919247	1.1218	0.762272	0.897083
SDF2L	Q9HCN8	colon	female	1	0	0.978816	0.851952	1.12457	0.762413	0.897141
SELPL:ECD	Q14242	colon	female	1	0	1.02491	0.873749	1.20223	0.762468	0.897151
DHB14	Q9BPX1	colon	female	1	0	0.98085	0.865181	1.11198	0.762637	0.897272
MYZAP	P0CAP1	colon	female	1	0	0.98615	0.900778	1.07961	0.762735	0.897277
CQ078:N-term	Q8N4C9	colon	female	1	0	0.983714	0.884063	1.0946	0.763179	0.897443
LA:RRM	P05455	colon	female	1	0	1.01716	0.910563	1.13624	0.763218	0.897443
RBPS2	Q6ZRY4	colon	female	1	0	1.03066	0.846819	1.2544	0.763226	0.897443
BARD1	Q99728	colon	female	1	0	0.985796	0.898166	1.08198	0.763269	0.897443
GIMD1	P0DJR0	colon	female	1	0	0.981082	0.86634	1.11102	0.763444	0.897552
TSR3	Q9UJK0	colon	female	1	0	0.983472	0.882286	1.09626	0.763519	0.897573
ERBB4	Q15303	colon	female	1	0	0.97539	0.829164	1.1474	0.763649	0.897658
Angiopoietin-1	Q15389	colon	female	1	0	0.977198	0.840627	1.13596	0.763939	0.897812
GHDC	Q8N2G8	colon	female	1	0	1.01691	0.911336	1.13472	0.764248	0.897919
KS6A1	Q15418	colon	female	1	0	0.982053	0.872283	1.10564	0.764591	0.898111
ARI3A	Q99856	colon	female	1	0	1.01605	0.915428	1.12773	0.76478	0.898207
DC-SIGNR	Q9H2X3	colon	female	1	0	0.981933	0.87133	1.10658	0.76492	0.898261
PKB beta	P31751	colon	female	1	0	0.985962	0.898693	1.08171	0.764949	0.898285
TPT1L	Q56UQ5	colon	female	1	0	1.0137	0.927172	1.10831	0.764954	0.898285
Lamin-B1	P20700	colon	female	1	0	1.01289	0.931321	1.10159	0.765006	0.898308
TAFI	Q96IY4	colon	female	1	0	0.982001	0.871573	1.10642	0.765391	0.898505
Ficolin-3	O75636	colon	female	1	0	1.01568	0.916957	1.12502	0.765596	0.898597
Hemopexin	P02790	colon	female	1	0	0.980998	0.864681	1.11296	0.765753	0.898626
L37A2	A6NM11	colon	female	1	0	0.983594	0.882112	1.09675	0.765904	0.898679
VP9D1	Q9Y2B5	colon	female	1	0	0.983402	0.880627	1.09817	0.766329	0.898932
F102B	Q5T8I3	colon	female	1	0	0.982894	0.876982	1.1016	0.766768	0.899155
GA733-1 protein	P09758	colon	female	1	0	0.980448	0.860408	1.11723	0.766976	0.899248
SP30L	Q9HAJ7	colon	female	1	0	0.983587	0.881448	1.09756	0.76736	0.899503
VWC2	Q2TAL6	colon	female	1	0	0.978716	0.848686	1.12867	0.767387	0.899513
G-CSF	P09919	colon	female	1	0	0.986791	0.90337	1.07792	0.767949	0.899776
NEC1	P29120	colon	female	1	0	0.982649	0.874782	1.10382	0.76797	0.899776
WNT16	Q9UBV4	colon	female	1	0	0.980855	0.862566	1.11536	0.768129	0.899916
SOSSC	Q9NRY2	colon	female	1	0	0.979668	0.854245	1.12351	0.768847	0.90031
HEM6	P36551	colon	female	1	0	0.977898	0.842285	1.13534	0.769193	0.900537
CLNK	Q7Z7G1	colon	female	1	0	1.01548	0.916316	1.12537	0.769573	0.900701
Lefty-A	O00292	colon	female	1	0	0.978848	0.848202	1.12962	0.769908	0.900787
XBP1	P17861	colon	female	1	0	0.978557	0.846047	1.13182	0.770304	0.90102
Integrin aVb6	P06756	colon	female	1	0	1.02283	0.878987	1.19021	0.770351	0.901037
PTPRU	Q92729	colon	female	1	0	1.01992	0.893381	1.16439	0.770398	0.901068
RGS16	O15492	colon	female	1	0	1.01737	0.906061	1.14235	0.770848	0.901272
CTLA-4	P16410	colon	female	1	0	1.02069	0.889273	1.17153	0.770868	0.90128
GIP	P09681	colon	female	1	0	1.02208	0.882364	1.18392	0.770884	0.901282
GLSK	O94925	colon	female	1	0	1.0277	0.854732	1.23568	0.771336	0.901522
OXLD1	Q5BKU9	colon	female	1	0	1.02234	0.88075	1.1867	0.771411	0.901526
PILRA	Q9UKJ1	colon	female	1	0	1.01638	0.910834	1.13416	0.771463	0.901526
Adrenomedullin	P35318	colon	female	1	0	1.01332	0.926746	1.10798	0.771553	0.901593
SEM4G	Q9NTN9	colon	female	1	0	1.01869	0.898933	1.15441	0.771642	0.901593
BZW2	Q9Y6E2	colon	female	1	0	1.02987	0.844055	1.25659	0.771884	0.901593
NDUV2	P19404	colon	female	1	0	0.983289	0.877306	1.10207	0.772104	0.901662
CTNA2	P26232	colon	female	1	0	0.986074	0.896745	1.0843	0.772236	0.901722
Neurotrophin-3	P20783	colon	female	1	0	0.975571	0.825129	1.15344	0.772256	0.901737
ATL2	Q86TH1	colon	female	1	0	1.01679	0.90829	1.13824	0.772467	0.90181
DIDO1	Q9BTC0	colon	female	1	0	0.979313	0.849899	1.12843	0.772523	0.90181
NGDN	Q8NEJ9	colon	female	1	0	1.01546	0.915056	1.12689	0.772671	0.901892
FRDA	Q16595	colon	female	1	0	0.980132	0.855103	1.12344	0.773178	0.9021
ARC1B	O15143	colon	female	1	0	1.02979	0.843417	1.25735	0.773191	0.9021
DUS26	Q9BV47	colon	female	1	0	0.985951	0.895484	1.08556	0.773246	0.902113
FER	P16591	colon	female	1	0	1.03187	0.833428	1.27756	0.773437	0.902126
CXD2	Q9UKL4	colon	female	1	0	0.978416	0.843283	1.1352	0.773542	0.902146
Biotinidase	P43251	colon	female	1	0	0.984195	0.882924	1.09708	0.773684	0.902224
CD9	P21926	colon	female	1	0	0.985721	0.893604	1.08733	0.773879	0.902308
GMFG	O60234	colon	female	1	0	0.975646	0.82449	1.15451	0.77406	0.902381
T2FB	P13984	colon	female	1	0	1.01655	0.90863	1.13729	0.774381	0.902466
SQSTM	Q13501	colon	female	1	0	1.01796	0.901267	1.14976	0.774452	0.902466
GSTK1	Q9Y2Q3	colon	female	1	0	0.97185	0.799395	1.18151	0.774508	0.902466
RSPO4	Q2I0M5	colon	female	1	0	0.97811	0.84067	1.13802	0.774511	0.902466
IL-3	P08700	colon	female	1	0	0.983895	0.880368	1.0996	0.774707	0.902527
PlGF	P49763	colon	female	1	0	0.983519	0.877687	1.10211	0.774805	0.902527
SOM2	P01242	colon	female	1	0	1.0181	0.900311	1.15131	0.774897	0.90254
CCD24	Q8N4L8	colon	female	1	0	0.983766	0.879273	1.10068	0.77512	0.90262
PLCG2	P16885	colon	female	1	0	1.02611	0.85963	1.22484	0.77533	0.902747
DLX3	O60479	colon	female	1	0	0.975332	0.821597	1.15783	0.775339	0.902747
BMP-14	P43026	colon	female	1	0	0.983285	0.875722	1.10406	0.775513	0.902857
TSH	P01215	colon	female	1	0	1.01434	0.919715	1.1187	0.775675	0.902982
SARP-2	Q8N474	colon	female	1	0	0.983368	0.876178	1.10367	0.775782	0.903044
TECK	O15444	colon	female	1	0	0.982713	0.87148	1.10814	0.776005	0.903185
Angiotensinogen	P01019	colon	female	1	0	0.983	0.873471	1.10626	0.776047	0.903203
DUS3	P51452	colon	female	1	0	1.02055	0.886873	1.17437	0.776447	0.903436
PLXB2	O15031	colon	female	1	0	1.01725	0.903991	1.14469	0.776466	0.903441
TTL12	Q14166	colon	female	1	0	1.01811	0.899449	1.15243	0.776498	0.903441
ADAMTS-5	Q9UNA0	colon	female	1	0	1.01229	0.930446	1.10132	0.7765	0.903441
PRR15	Q8IV56	colon	female	1	0	0.980995	0.859222	1.12003	0.776611	0.9035
ZO1	Q07157	colon	female	1	0	0.985302	0.8895	1.09142	0.776626	0.9035
G0S2	P27469	colon	female	1	0	0.982568	0.870155	1.1095	0.776651	0.903513
FANCF	Q9NPI8	colon	female	1	0	1.01784	0.900748	1.15016	0.776679	0.903515
CNTN3	Q9P232	colon	female	1	0	0.9819	0.865433	1.11404	0.776757	0.903554
PDLI4	P50479	colon	female	1	0	0.984649	0.884566	1.09606	0.777272	0.903707
HIPK3	Q9H422	colon	female	1	0	1.01885	0.895098	1.15972	0.777424	0.903824
Prolactin Receptor	P16471	colon	female	1	0	1.0141	0.92025	1.11752	0.777497	0.903892
TPST2	O60704	colon	female	1	0	0.980248	0.853276	1.12611	0.778048	0.904129
TIGIT	Q495A1	colon	female	1	0	0.979506	0.848086	1.13129	0.778162	0.904146
SPON2	Q9BUD6	colon	female	1	0	1.01955	0.890969	1.16669	0.778334	0.904231
HGH	P01241	colon	female	1	0	0.98052	0.854985	1.12449	0.778374	0.904253
STX4	Q12846	colon	female	1	0	1.03027	0.837014	1.26815	0.778427	0.904259
PIHD2	Q8WWB5	colon	female	1	0	1.01626	0.908069	1.13733	0.778863	0.904547
PROF4	Q8NHR9	colon	female	1	0	0.982934	0.871643	1.10843	0.778881	0.90456
PDLI3	Q53GG5	colon	female	1	0	0.975444	0.819765	1.16069	0.779276	0.904689
PIK3CA/PIK3R1	P27986	colon	female	1	0	1.02125	0.881547	1.18309	0.77935	0.90469
VAPA	Q9P0L0	colon	female	1	0	1.0269	0.852848	1.23647	0.779381	0.904705
BCAM	P50895	colon	female	1	0	1.02263	0.874352	1.19605	0.779494	0.904768
LRTM2	Q8N967	colon	female	1	0	0.984549	0.882325	1.09862	0.780701	0.905409
ECOP	Q96AW1	colon	female	1	0	0.977204	0.830715	1.14953	0.780793	0.905423
ACTN1	P12814	colon	female	1	0	1.02921	0.839894	1.26119	0.781337	0.905677
KI3L3:CD	Q8N743	colon	female	1	0	1.01687	0.90354	1.14442	0.781385	0.905694
PDGFD	Q9GZP0	colon	female	1	0	1.01907	0.891604	1.16477	0.78168	0.905829
OTX1	P32242	colon	female	1	0	1.01844	0.894919	1.15901	0.781777	0.905841
Desmoglein-3	P32926	colon	female	1	0	0.981178	0.857741	1.12238	0.781786	0.905841
MDM4	O15151	colon	female	1	0	1.01698	0.902711	1.14572	0.781866	0.90591
ARL11	Q969Q4	colon	female	1	0	0.972873	0.800646	1.18215	0.782042	0.906002
DNSL2	Q92874	colon	female	1	0	1.02182	0.876758	1.19088	0.78231	0.906253
PXDN	Q92626	colon	female	1	0	1.01855	0.893999	1.16045	0.782401	0.906285
MET24	Q5JXM2	colon	female	1	0	1.01517	0.91224	1.12971	0.782539	0.906367
Activin RIA	Q04771	colon	female	1	0	1.01714	0.901416	1.14771	0.782771	0.90653
ENPP6	Q6UWR7	colon	female	1	0	0.984617	0.881635	1.09963	0.783286	0.90683
Siglec-9	Q9Y336	colon	female	1	0	1.01632	0.905487	1.14071	0.783527	0.906999
ELA3B	P08861	colon	female	1	0	1.01547	0.910113	1.13303	0.783535	0.907
SEM3B	Q13214	colon	female	1	0	1.01516	0.911736	1.13032	0.783693	0.907026
TGF-b3	P10600	colon	female	1	0	1.0109	0.935433	1.09247	0.78411	0.907289
PAWR	Q96IZ0	colon	female	1	0	1.02025	0.883834	1.17773	0.784248	0.907378
S100A16	Q96FQ6	colon	female	1	0	1.02058	0.881749	1.18127	0.784817	0.907636
HSP 70		colon	female	1	0	0.981621	0.859191	1.1215	0.784905	0.907682
RYK	P34925	colon	female	1	0	1.01736	0.898957	1.15137	0.785098	0.907742
GLTP	Q9NZD2	colon	female	1	0	1.01378	0.918777	1.1186	0.785186	0.907786
Desmocollin-1	Q08554	colon	female	1	0	0.984491	0.879826	1.10161	0.785196	0.907786
RIC3	Q7Z5B4	colon	female	1	0	1.01218	0.927697	1.10436	0.785379	0.907898
TIM50	Q3ZCQ8	colon	female	1	0	1.01806	0.894756	1.15836	0.785821	0.908115
CDC37	Q16543	colon	female	1	0	1.01995	0.884432	1.17622	0.785994	0.908201
KISHA	Q8TBQ9	colon	female	1	0	0.982424	0.864328	1.11666	0.786104	0.908239
SCF sR	P10721	colon	female	1	0	0.982433	0.864345	1.11665	0.786195	0.908271
GPX7	Q96SL4	colon	female	1	0	0.98248	0.864656	1.11636	0.786247	0.908271
ARF3	P61204	colon	female	1	0	0.981136	0.854768	1.12619	0.786613	0.908411
NAP-2	P02775	colon	female	1	0	1.02066	0.880121	1.18365	0.786723	0.908476
SIRT2	Q8IXJ6	colon	female	1	0	1.01518	0.909967	1.13257	0.787207	0.908677
UFD1	Q92890	colon	female	1	0	1.02499	0.85661	1.22646	0.787495	0.908803
ITM2C:N-term	Q9NQX7	colon	female	1	0	0.986286	0.891949	1.0906	0.787781	0.908876
Vitronectin	P04004	colon	female	1	0	1.01628	0.903426	1.14324	0.787975	0.908904
LAD1	O00515	colon	female	1	0	0.979304	0.840824	1.14059	0.788041	0.90891
CYBR1	Q53TN4	colon	female	1	0	1.01636	0.902829	1.14416	0.788354	0.909042
AT5F1	P24539	colon	female	1	0	1.01219	0.926425	1.1059	0.78852	0.909165
Protein phophatase 2Ca	P35813	colon	female	1	0	0.980395	0.848285	1.13308	0.788608	0.909226
AN32B	Q92688	colon	female	1	0	0.981989	0.859762	1.12159	0.788705	0.909299
K-ras	P01116	colon	female	1	0	1.01857	0.889793	1.16599	0.789589	0.909757
GDF2	Q9UK05	colon	female	1	0	1.01757	0.895182	1.1567	0.78991	0.909975
PTPRH	Q9HD43	colon	female	1	0	0.984674	0.878837	1.10326	0.790072	0.910057
TWEAK	O43508	colon	female	1	0	0.9739	0.801426	1.18349	0.790295	0.910182
BAG5	Q9UL15	colon	female	1	0	0.978413	0.832907	1.14934	0.790508	0.91026
Cathepsin D	P07339	colon	female	1	0	1.0159	0.904258	1.14133	0.79054	0.91027
NMU	P48645	colon	female	1	0	1.01593	0.904023	1.14169	0.790692	0.910359
GOGA7	Q7Z5G4	colon	female	1	0	0.984611	0.877945	1.10424	0.790934	0.910521
PTN	P21246	colon	female	1	0	0.979289	0.838418	1.14383	0.791698	0.910979
BLNK	Q8WV28	colon	female	1	0	1.01571	0.904687	1.14036	0.791803	0.911058
MCTS1	Q9ULC4	colon	female	1	0	1.01696	0.897511	1.15231	0.791906	0.911078
FGF-17	O60258	colon	female	1	0	1.01432	0.912661	1.12729	0.791929	0.911078
THA11	Q96EK4	colon	female	1	0	1.01546	0.906028	1.13811	0.792015	0.911102
PRG3	Q9Y2Y8	colon	female	1	0	0.983625	0.869832	1.1123	0.792391	0.91125
OSBL9	Q96SU4	colon	female	1	0	1.01456	0.910988	1.1299	0.792486	0.911277
D-dopachrome decarboxylase	P30046	colon	female	1	0	1.016	0.90268	1.14354	0.792508	0.911277
IL-17B	Q9UHF5	colon	female	1	0	1.01121	0.930546	1.09886	0.792762	0.91141
GIPC2	Q8TF65	colon	female	1	0	0.985692	0.885123	1.09769	0.792959	0.911552
EDAR	Q9UNE0	colon	female	1	0	1.01584	0.90332	1.14237	0.793032	0.911572
CK094	C9JXX5	colon	female	1	0	1.015	0.908053	1.13454	0.793291	0.911745
Siglec-7	Q9Y286	colon	female	1	0	0.98337	0.867425	1.11481	0.79333	0.911765
ATF3	P18847	colon	female	1	0	0.981302	0.852004	1.13022	0.793448	0.911784
PSP	P05451	colon	female	1	0	0.985587	0.883988	1.09886	0.79368	0.911948
UGPA1	Q16851	colon	female	1	0	1.01664	0.898278	1.1506	0.793825	0.912013
AN32C	O43423	colon	female	1	0	0.982065	0.857358	1.12491	0.793947	0.912025
UTS2B	Q765I0	colon	female	1	0	1.01494	0.907622	1.13495	0.794777	0.912597
IFIH1	Q9BYX4	colon	female	1	0	0.987446	0.897465	1.08645	0.795529	0.912986
VSX1	Q9NZR4	colon	female	1	0	0.982072	0.85648	1.12608	0.795543	0.912986
sperm-egg fusion protein 1	Q8IYV9	colon	female	1	0	1.01398	0.912856	1.12631	0.795605	0.913003
KTDAP	P60985	colon	female	1	0	1.01289	0.919241	1.11609	0.795779	0.913082
ENPP7	Q6UWV6	colon	female	1	0	1.01669	0.896891	1.15249	0.795818	0.913082
SPIN3	Q5JUX0	colon	female	1	0	0.986809	0.89235	1.09127	0.795904	0.913088
IL-22	Q9GZX6	colon	female	1	0	1.0171	0.894391	1.15665	0.795998	0.91313
PECR	Q9BY49	colon	female	1	0	0.984619	0.875416	1.10744	0.796067	0.913171
MPIF-1	P55773	colon	female	1	0	0.98247	0.858923	1.12379	0.796469	0.913322
CYLD	Q9NQC7	colon	female	1	0	1.019	0.883064	1.17587	0.796659	0.91339
LDOC1	O95751	colon	female	1	0	1.01529	0.904524	1.13962	0.796828	0.91349
NODAL	Q96S42	colon	female	1	0	1.01419	0.910925	1.12917	0.797017	0.913543
TLR1:CD	Q15399	colon	female	1	0	1.01848	0.885814	1.17102	0.797049	0.913543
Chymotrypsin	P17538	colon	female	1	0	0.981405	0.850567	1.13237	0.797092	0.913549
CPNS1	P04632	colon	female	1	0	0.973915	0.796172	1.19134	0.797116	0.913569
XTP3B	Q96DZ1	colon	female	1	0	1.01701	0.894246	1.15663	0.797183	0.913591
SIAH1	Q8IUQ4	colon	female	1	0	0.981069	0.84799	1.13503	0.797205	0.913601
Aldose reductase-like C3	P42330	colon	female	1	0	1.01597	0.900102	1.14675	0.797601	0.913883
ITM2C:C-term	Q9NQX7	colon	female	1	0	0.986098	0.886028	1.09747	0.797632	0.913895
NXT1	Q9UKK6	colon	female	1	0	1.01482	0.906749	1.13577	0.797895	0.914032
MIRO1	Q8IXI2	colon	female	1	0	1.02452	0.851086	1.2333	0.797947	0.914068
ON	P09486	colon	female	1	0	1.01835	0.885816	1.1707	0.798299	0.914259
SSB	Q04837	colon	female	1	0	0.980224	0.84098	1.14252	0.798325	0.914282
P85A	P27986	colon	female	1	0	1.01498	0.90537	1.13787	0.798664	0.914468
CBX2	Q14781	colon	female	1	0	0.979896	0.838242	1.14549	0.798775	0.914478
LMBL2	Q969R5	colon	female	1	0	1.01827	0.885686	1.17069	0.79924	0.914786
Aggrecan	P16112	colon	female	1	0	1.01398	0.911056	1.12854	0.799289	0.914792
ATF5	Q9Y2D1	colon	female	1	0	0.9846	0.873383	1.10998	0.799663	0.914946
DOCK2	Q92608	colon	female	1	0	0.983179	0.862425	1.12084	0.799704	0.914962
CS077	O75264	colon	female	1	0	1.0208	0.87057	1.19697	0.799879	0.915063
CD28	P10747	colon	female	1	0	0.984988	0.875989	1.10755	0.800431	0.915262
AT2A3	Q93084	colon	female	1	0	0.978006	0.823071	1.16211	0.800478	0.915268
CNPY3	Q9BT09	colon	female	1	0	0.984796	0.874436	1.10908	0.800538	0.915304
Chk2	O96017	colon	female	1	0	0.984427	0.871551	1.11192	0.800583	0.915318
AGAP2	Q99490	colon	female	1	0	1.01962	0.876819	1.18568	0.80073	0.915362
CTDS1	Q9GZU7	colon	female	1	0	0.974219	0.795254	1.19346	0.800881	0.915455
IFT22	Q9H7X7	colon	female	1	0	0.984935	0.875265	1.10835	0.801016	0.915492
CDKN3	Q16667	colon	female	1	0	0.98283	0.858984	1.12453	0.801021	0.915492
TLK1	Q9UKI8	colon	female	1	0	1.01584	0.898765	1.14817	0.801375	0.915686
VAMP2	P63027	colon	female	1	0	1.01561	0.900064	1.14599	0.801546	0.915778
ZCD1	Q9NZ45	colon	female	1	0	1.01372	0.911489	1.12743	0.80157	0.915795
CAV3	P56539	colon	female	1	0	1.01802	0.885545	1.17032	0.801715	0.915861
Collagen alpha-3(VI):isoform 3	P12111	colon	female	1	0	1.01499	0.903662	1.14003	0.801831	0.915893
VP26A	O75436	colon	female	1	0	1.02578	0.840882	1.25132	0.801844	0.915893
DHYS	P49366	colon	female	1	0	1.01339	0.912995	1.12482	0.802677	0.916273
PACR	P41586	colon	female	1	0	1.0139	0.90987	1.12981	0.802707	0.916273
annexin II	P07355	colon	female	1	0	1.01752	0.887862	1.16612	0.802763	0.91628
LYN	P07948	colon	female	1	0	1.02556	0.840927	1.25073	0.803187	0.916558
ASGR2	P07307	colon	female	1	0	1.01356	0.911625	1.12689	0.803325	0.916624
MET2B	Q6P1Q9	colon	female	1	0	0.985266	0.876395	1.10766	0.803783	0.916903
LRP11	Q86VZ4	colon	female	1	0	1.01699	0.890418	1.16155	0.803802	0.916908
STAP1	Q9ULZ2	colon	female	1	0	1.01576	0.897626	1.14943	0.804272	0.917094
Macrophage scavenger receptor:CD	P21757	colon	female	1	0	0.986831	0.888446	1.09611	0.8046	0.917334
HMGR	P04035	colon	female	1	0	1.01689	0.890523	1.16118	0.804654	0.917354
COMD5	Q9GZQ3	colon	female	1	0	0.985649	0.878892	1.10537	0.804807	0.917426
CD7	P09564	colon	female	1	0	1.01714	0.888375	1.16458	0.805589	0.917853
CSEN	Q9Y2W7	colon	female	1	0	0.986421	0.884557	1.10002	0.8058	0.917952
HCDH	Q16836	colon	female	1	0	1.02442	0.845179	1.24167	0.805806	0.917952
ETV2	O00321	colon	female	1	0	1.01539	0.898939	1.14692	0.805916	0.918044
OSMR	Q99650	colon	female	1	0	1.01024	0.931318	1.09586	0.806031	0.918074
SOX2	P48431	colon	female	1	0	1.01938	0.874424	1.18836	0.806284	0.91816
OBP2B	Q9NPH6	colon	female	1	0	0.98068	0.838934	1.14638	0.806508	0.918265
GCKR	Q14397	colon	female	1	0	0.986862	0.887616	1.0972	0.806799	0.918363
RAD18	Q9NS91	colon	female	1	0	1.0145	0.903775	1.1388	0.807096	0.918467
PFD4	Q9NQP4	colon	female	1	0	0.987243	0.890517	1.09448	0.807197	0.918515
UB2Q2	Q8WVN8	colon	female	1	0	1.01604	0.894034	1.1547	0.807357	0.918585
LRC4B:CD	Q9NT99	colon	female	1	0	0.985312	0.874806	1.10978	0.807385	0.918602
sICAM-2	P13598	colon	female	1	0	0.985187	0.873691	1.11091	0.807587	0.918748
OXLA	Q96RQ9	colon	female	1	0	1.01386	0.907487	1.1327	0.807719	0.918767
IL-17D	Q8TAD2	colon	female	1	0	1.01167	0.921215	1.111	0.808226	0.918976
RB27B	O00194	colon	female	1	0	0.982941	0.855433	1.12946	0.808229	0.918976
DAPK2	Q9UIK4	colon	female	1	0	1.01181	0.920271	1.11245	0.808286	0.918995
TRAPPC4	Q9Y296	colon	female	1	0	0.984045	0.864029	1.12073	0.808491	0.919096
SHAN3	Q9BYB0	colon	female	1	0	0.977296	0.811602	1.17682	0.80856	0.919134
LL-37	P49913	colon	female	1	0	1.01398	0.906237	1.13452	0.808662	0.919203
ZN382	Q96SR6	colon	female	1	0	1.01412	0.905286	1.13603	0.808761	0.919301
Protease nexin I	P07093	colon	female	1	0	0.983304	0.857831	1.12713	0.80898	0.919442
BROX	Q5VW32	colon	female	1	0	1.01551	0.896276	1.1506	0.809157	0.919492
CR3L4	Q8TEY5	colon	female	1	0	0.983174	0.85664	1.1284	0.809238	0.919523
LIRA3	Q8N6C8	colon	female	1	0	1.01486	0.900189	1.14414	0.809452	0.919641
Lysozyme	P61626	colon	female	1	0	1.01564	0.895202	1.15229	0.809559	0.919708
RHG01:Rho-GAP	Q07960	colon	female	1	0	1.01497	0.899421	1.14537	0.809559	0.919708
LIRB4	Q8NHJ6	colon	female	1	0	0.985764	0.87713	1.10785	0.809804	0.919771
SPC1L	Q9H0A9	colon	female	1	0	0.98607	0.879502	1.10555	0.810019	0.91985
RPP25	Q9BUL9	colon	female	1	0	0.984057	0.862935	1.12218	0.810465	0.920126
CCKN	P06307	colon	female	1	0	1.0174	0.883573	1.17148	0.810581	0.920172
Artemin	Q5T4W7	colon	female	1	0	1.01476	0.900096	1.14403	0.810706	0.920242
KI2LA	Q8N109	colon	female	1	0	0.985132	0.871393	1.11372	0.810862	0.920263
HLF	Q16534	colon	female	1	0	1.01453	0.901465	1.14177	0.810919	0.92031
TIMD3	Q8TDQ0	colon	female	1	0	0.984484	0.865839	1.11939	0.811362	0.920526
IL-18 Ra	Q13478	colon	female	1	0	0.985211	0.871555	1.11369	0.811698	0.920629
CPLX1	O14810	colon	female	1	0	0.982798	0.852054	1.13361	0.811703	0.920629
SATB2	Q9UPW6	colon	female	1	0	1.00921	0.935808	1.08838	0.811832	0.92067
VAMP8	Q9BV40	colon	female	1	0	1.01257	0.913499	1.12238	0.812072	0.920761
ERO1A	Q96HE7	colon	female	1	0	1.01908	0.871796	1.19126	0.812379	0.920943
GAGC1	O60829	colon	female	1	0	1.01438	0.901287	1.14165	0.812919	0.921233
RAB13	P51153	colon	female	1	0	0.981965	0.844226	1.14218	0.813414	0.921471
ANGL7	O43827	colon	female	1	0	1.01357	0.906149	1.13372	0.813625	0.921505
NOE3:N-term	Q96PB7	colon	female	1	0	0.985237	0.87061	1.11496	0.813684	0.921517
SELPL:CD	Q14242	colon	female	1	0	1.01199	0.916466	1.11748	0.813695	0.921517
ARFG2	Q8N6H7	colon	female	1	0	0.979329	0.823077	1.16524	0.813797	0.921545
FSHB	P01225	colon	female	1	0	0.985623	0.873555	1.11207	0.814098	0.921679
CLN5:CD	O75503	colon	female	1	0	1.01117	0.921666	1.10938	0.81421	0.921746
TRY3	P35030	colon	female	1	0	1.01342	0.906668	1.13274	0.814447	0.921832
ISK13	Q1W4C9	colon	female	1	0	0.988285	0.895485	1.0907	0.814804	0.922014
RGS3	P49796	colon	female	1	0	0.989567	0.906355	1.08042	0.814961	0.922079
BRD4	O60885	colon	female	1	0	1.01306	0.90867	1.12944	0.815101	0.922141
SPR1	Q15743	colon	female	1	0	1.01425	0.900722	1.14209	0.815255	0.922178
CTAP-III	P02775	colon	female	1	0	1.0178	0.87772	1.18023	0.815366	0.922233
IP-10	P02778	colon	female	1	0	1.01382	0.903372	1.13777	0.815599	0.922271
CBLN1	P23435	colon	female	1	0	0.985305	0.869999	1.11589	0.81566	0.922271
RPAB1	P19388	colon	female	1	0	1.0131	0.907847	1.13055	0.816127	0.922537
ZNRF3	Q9ULT6	colon	female	1	0	0.984604	0.863789	1.12232	0.816302	0.922588
PARP:region 1	P09874	colon	female	1	0	1.01489	0.895898	1.14968	0.816332	0.922592
FMR1	Q06787	colon	female	1	0	0.983702	0.856317	1.13004	0.816357	0.922592
C99L2	Q8TCZ2	colon	female	1	0	1.01284	0.909476	1.12794	0.816367	0.922592
DPYL5	Q9BPU6	colon	female	1	0	1.0125	0.911713	1.12442	0.816402	0.922592
TSHR	P16473	colon	female	1	0	1.01429	0.899684	1.1435	0.816553	0.922668
PRAF3	O75915	colon	female	1	0	0.977171	0.803793	1.18795	0.816739	0.922722
IL-4	P05112	colon	female	1	0	1.01157	0.91775	1.11499	0.816785	0.922751
S100A7	P31151	colon	female	1	0	0.984615	0.863503	1.12271	0.816913	0.922802
GABP1	Q06547	colon	female	1	0	1.01667	0.883484	1.16994	0.817474	0.923059
SHBG	P04278	colon	female	1	0	1.01536	0.891989	1.1558	0.817586	0.923103
NP1L1	P55209	colon	female	1	0	1.02206	0.848515	1.23111	0.818204	0.92345
BRF-1	Q92994	colon	female	1	0	0.989514	0.904431	1.0826	0.818246	0.92345
ENA-78	P42830	colon	female	1	0	0.989554	0.904775	1.08228	0.818265	0.92345
MPIP1	P30304	colon	female	1	0	0.984267	0.859616	1.12699	0.818461	0.923538
WISP-1	O95388	colon	female	1	0	1.01381	0.90166	1.13991	0.818646	0.923678
NOE3:C-term	Q96PB7	colon	female	1	0	0.988324	0.89368	1.09299	0.819116	0.923927
VAC14	Q08AM6	colon	female	1	0	0.982623	0.845292	1.14227	0.819469	0.924004
DJC27	Q9NZQ0	colon	female	1	0	1.0114	0.91717	1.11532	0.820234	0.924417
RAGP1	P46060	colon	female	1	0	1.01436	0.89696	1.14712	0.820303	0.924439
SHPS1	P78324	colon	female	1	0	1.01168	0.915164	1.11838	0.820404	0.924465
COLEC12	Q5KU26	colon	female	1	0	1.01305	0.905302	1.13361	0.821254	0.924793
EFNB1	P98172	colon	female	1	0	0.983764	0.853328	1.13414	0.821552	0.924904
CU059	P57076	colon	female	1	0	1.01153	0.915576	1.11755	0.821573	0.924904
MYSM1	Q5VVJ2	colon	female	1	0	0.985272	0.866041	1.12092	0.82162	0.924929
IDD	P98153	colon	female	1	0	0.986087	0.872854	1.11401	0.821884	0.925047
MCP-3	P80098	colon	female	1	0	1.01627	0.883052	1.16958	0.821902	0.925059
REPS2	Q8NFH8	colon	female	1	0	1.01441	0.89545	1.14917	0.822137	0.925164
ghrelin	Q9UBU3	colon	female	1	0	0.986333	0.874742	1.11216	0.822253	0.925215
SSAT-1	P21673	colon	female	1	0	0.97861	0.810364	1.18179	0.822262	0.925215
BTG	P02775	colon	female	1	0	1.01733	0.875637	1.18196	0.822322	0.925215
RAB3D	O95716	colon	female	1	0	0.982177	0.83939	1.14925	0.822468	0.925308
MRP6	O95255	colon	female	1	0	0.970538	0.746557	1.26172	0.823232	0.925724
GLT10	Q86SR1	colon	female	1	0	0.984812	0.861022	1.1264	0.8233	0.925779
YMEL1	Q96TA2	colon	female	1	0	1.01493	0.89107	1.15601	0.823414	0.92582
XYLB	O75191	colon	female	1	0	1.01116	0.917103	1.11487	0.823668	0.925936
Marapsin	Q9BQR3	colon	female	1	0	1.0139	0.897916	1.14487	0.823732	0.925936
RB22A	Q9UL26	colon	female	1	0	1.01103	0.91778	1.11375	0.824205	0.926211
LRP11	Q86VZ4	colon	female	1	0	1.014	0.896884	1.14641	0.824315	0.92627
FL2D	Q15007	colon	female	1	0	0.98377	0.851283	1.13688	0.824528	0.926311
RCN1	Q15293	colon	female	1	0	1.01267	0.906024	1.13186	0.824555	0.926313
CEI	Q86SI9	colon	female	1	0	1.01427	0.894731	1.14977	0.824789	0.926362
LRAD3	Q86YD5	colon	female	1	0	1.01467	0.891926	1.1543	0.824819	0.926388
Granzyme H	P20718	colon	female	1	0	0.985717	0.867538	1.11999	0.825258	0.926602
PKD2:CD 4	Q13563	colon	female	1	0	1.01621	0.880858	1.17237	0.825456	0.926755
Plasminogen	P00747	colon	female	1	0	1.01377	0.897759	1.14477	0.825466	0.926757
F171B:ECD	Q6P995	colon	female	1	0	0.984794	0.859155	1.12881	0.825843	0.926846
PMVK	Q15126	colon	female	1	0	0.979526	0.814491	1.178	0.826069	0.926906
NovH	P48745	colon	female	1	0	0.990583	0.910408	1.07782	0.826098	0.926908
Protein disulfide isomerase A3	P30101	colon	female	1	0	1.02475	0.823816	1.27469	0.826226	0.926989
IL-6 sRa	P08887	colon	female	1	0	0.987025	0.87817	1.10937	0.826608	0.927208
PSA	P07288	colon	female	1	0	1.01768	0.869929	1.19052	0.826714	0.927249
BST-2	Q10589	colon	female	1	0	0.98473	0.857838	1.13039	0.826941	0.927388
MMP-14	P50281	colon	female	1	0	1.01455	0.891298	1.15485	0.826956	0.927397
IVD	P26440	colon	female	1	0	1.02206	0.840406	1.24299	0.826979	0.9274
UBP46	P62068	colon	female	1	0	1.01341	0.899212	1.14212	0.827089	0.927452
MIMIT	Q8N183	colon	female	1	0	1.02144	0.844182	1.23592	0.827324	0.927545
Vaspin	Q8IW75	colon	female	1	0	0.986544	0.873397	1.11435	0.827452	0.927556
FcRIIIa	P08637	colon	female	1	0	1.0129	0.902595	1.13668	0.827523	0.927573
KCTD6	Q8NC69	colon	female	1	0	0.985206	0.861432	1.12676	0.827752	0.927709
PO2F1	P14859	colon	female	1	0	1.01213	0.907799	1.12846	0.827976	0.927797
P4R3A	Q6IN85	colon	female	1	0	1.01675	0.875222	1.18116	0.828048	0.927797
UB2Q1	Q7Z7E8	colon	female	1	0	0.984933	0.858607	1.12984	0.828377	0.927995
FGF22	Q9HCT0	colon	female	1	0	0.98771	0.883099	1.10471	0.828607	0.928103
KAP3	P31323	colon	female	1	0	0.979268	0.809914	1.18403	0.828791	0.9282
P4HA2	O15460	colon	female	1	0	1.01573	0.88167	1.17017	0.828928	0.9282
HB-EGF	Q99075	colon	female	1	0	0.984386	0.853332	1.13557	0.82907	0.928294
ULBP-2	Q9BZM5	colon	female	1	0	0.983435	0.844977	1.14458	0.829179	0.928294
TRAIL R1	O00220	colon	female	1	0	1.01057	0.91845	1.11194	0.829237	0.928307
ELMO1	Q92556	colon	female	1	0	1.01174	0.909812	1.12508	0.829477	0.928386
CCNA1	P78396	colon	female	1	0	1.0104	0.919524	1.11026	0.829641	0.928396
Tenascin		colon	female	1	0	0.986747	0.873728	1.11439	0.829799	0.928483
MEIS2	O14770	colon	female	1	0	1.02402	0.82422	1.27226	0.830258	0.928767
GFPT2	O94808	colon	female	1	0	1.01222	0.90555	1.13144	0.830776	0.92899
TAGL3	Q9UI15	colon	female	1	0	0.989852	0.901447	1.08693	0.830798	0.928991
AMERL	Q6DCA0	colon	female	1	0	1.00951	0.925466	1.10118	0.831062	0.929084
CX04A	Q8TE69	colon	female	1	0	0.990454	0.906785	1.08184	0.831323	0.929186
ABL2	P42684	colon	female	1	0	1.0099	0.922394	1.1057	0.831337	0.929186
XDH	P47989	colon	female	1	0	0.981468	0.826072	1.1661	0.831556	0.929287
PSMP	Q1L6U9	colon	female	1	0	1.015	0.884558	1.16469	0.831953	0.929529
gpIIbIIIa	P05106	colon	female	1	0	0.979263	0.806653	1.18881	0.832253	0.929725
BTNL3	Q6UXE8	colon	female	1	0	0.987657	0.880214	1.10821	0.8326	0.929923
ARI1A	O14497	colon	female	1	0	1.01164	0.90861	1.12636	0.832707	0.929975
Activin RIIB	Q13705	colon	female	1	0	0.985535	0.860748	1.12841	0.832929	0.930154
MEPE	Q9NQ76	colon	female	1	0	0.985709	0.862201	1.12691	0.833096	0.93024
MP2K4	P45985	colon	female	1	0	0.986834	0.871999	1.11679	0.833691	0.930679
GAS2	O43903	colon	female	1	0	1.01419	0.889188	1.15675	0.833754	0.930689
Cytosolic 5'-nucleotidase III-like protein	Q969T7	colon	female	1	0	1.01407	0.889867	1.1556	0.834014	0.930763
Endoplasmin	P14625	colon	female	1	0	0.984848	0.853773	1.13605	0.834039	0.930763
MA2B2	Q9Y2E5	colon	female	1	0	0.988132	0.883713	1.10489	0.83404	0.930763
FOXO4	P98177	colon	female	1	0	0.989728	0.898434	1.0903	0.834368	0.930938
CEL	P19835	colon	female	1	0	0.986352	0.866692	1.12253	0.835032	0.931306
SIAT9	Q9UNP4	colon	female	1	0	0.990015	0.900766	1.08811	0.835078	0.931328
PDE4D	Q08499	colon	female	1	0	0.990614	0.906437	1.08261	0.835118	0.931362
Ig K chain V-I region HK102-like	P01602	colon	female	1	0	1.01414	0.888474	1.15757	0.835255	0.931407
NEUL4	Q96JN8	colon	female	1	0	1.01429	0.887102	1.1597	0.835619	0.931597
Mcl-1	Q07820	colon	female	1	0	1.01036	0.916327	1.11405	0.836136	0.931743
PP4C	P60510	colon	female	1	0	1.0128	0.897794	1.14254	0.836136	0.931743
Syntenin 1	O00560	colon	female	1	0	1.01522	0.879844	1.17141	0.83616	0.931743
RN141	Q8WVD5	colon	female	1	0	1.01272	0.898266	1.14177	0.836293	0.931782
ROP1B	Q9BZX4	colon	female	1	0	1.01012	0.918051	1.11143	0.836372	0.931816
S2538	Q96DW6	colon	female	1	0	0.986665	0.868503	1.1209	0.83658	0.931917
SCN2B	O60939	colon	female	1	0	0.988127	0.881745	1.10734	0.837169	0.932261
PDILT	Q8N807	colon	female	1	0	1.00997	0.91845	1.1106	0.837868	0.932631
CLH1	Q00610	colon	female	1	0	0.989003	0.889608	1.0995	0.83787	0.932631
OBP2A	Q9NY56	colon	female	1	0	0.989119	0.890622	1.09851	0.838013	0.932686
ERO1B	Q86YB8	colon	female	1	0	1.01354	0.890795	1.1532	0.838206	0.932755
IL-1 sR9	Q9NP60	colon	female	1	0	1.01459	0.88272	1.16616	0.838451	0.932866
CA043	Q9BWL3	colon	female	1	0	1.01089	0.910801	1.12198	0.838636	0.932951
APRV1	Q53RT3	colon	female	1	0	0.988682	0.885873	1.10342	0.838986	0.933113
Siglec-5	O15389	colon	female	1	0	0.988956	0.88838	1.10092	0.839177	0.933178
OSTM1	Q86WC4	colon	female	1	0	1.01091	0.910087	1.1229	0.839622	0.933373
DYTN	A2CJ06	colon	female	1	0	0.986713	0.866816	1.12319	0.839635	0.933374
NRX2B	P58401	colon	female	1	0	1.00959	0.920393	1.10744	0.839686	0.933392
MMP-7	P09237	colon	female	1	0	0.989831	0.896198	1.09325	0.840231	0.933675
JMJD6	Q6NYC1	colon	female	1	0	1.01311	0.892565	1.14993	0.8403	0.933693
TPST1	O60507	colon	female	1	0	0.985447	0.85448	1.13649	0.84032	0.933698
UCMA	Q8WVF2	colon	female	1	0	0.987891	0.877099	1.11268	0.840907	0.933962
UBP3	Q9Y6I4	colon	female	1	0	0.988211	0.880053	1.10966	0.841076	0.934016
S31D4	Q6ZUB0	colon	female	1	0	0.989078	0.88838	1.10119	0.841119	0.934018
ZN843	Q8N446	colon	female	1	0	0.98817	0.879492	1.11028	0.841323	0.934065
RHOC	P08134	colon	female	1	0	0.980802	0.811261	1.18577	0.841331	0.934065
Frizzled-10:FZ	Q9ULW2	colon	female	1	0	1.01325	0.890306	1.15318	0.841892	0.93442
ILT-4	Q8N423	colon	female	1	0	0.986351	0.861548	1.12923	0.842179	0.934522
ZFY27:CD region 2	Q5T4F4	colon	female	1	0	1.01457	0.879722	1.1701	0.842391	0.934556
G45IP	Q8TAE8	colon	female	1	0	1.01185	0.900886	1.13649	0.842396	0.934556
Transaldolase	P37837	colon	female	1	0	1.01462	0.879321	1.17073	0.842471	0.934583
MAAI	O43708	colon	female	1	0	0.986549	0.86317	1.12756	0.842517	0.934625
SMTN	P53814	colon	female	1	0	0.981549	0.816718	1.17965	0.842616	0.934659
FBXL5	Q9UKA1	colon	female	1	0	0.988809	0.884488	1.10543	0.843163	0.934948
LIPR2	P54317	colon	female	1	0	0.988771	0.883988	1.10597	0.843372	0.93511
ZBT7A	O95365	colon	female	1	0	1.01099	0.907068	1.12681	0.84348	0.935197
SIA8A	Q92185	colon	female	1	0	1.01206	0.898415	1.14009	0.843574	0.935249
IKB-beta	Q15653	colon	female	1	0	0.98914	0.887307	1.10266	0.843835	0.935325
HS71B	P0DMV9	colon	female	1	0	1.01485	0.876371	1.17521	0.843881	0.935349
KCTD2	Q14681	colon	female	1	0	0.988348	0.879349	1.11086	0.844145	0.935456
NRK2	Q9NPI5	colon	female	1	0	0.988702	0.882517	1.10766	0.844604	0.935694
PXDNL	A1KZ92	colon	female	1	0	1.00821	0.929066	1.09409	0.844646	0.9357
Autophagy protein 5	Q9H1Y0	colon	female	1	0	1.01379	0.883878	1.16279	0.844843	0.935795
sLFA-3	P19256	colon	female	1	0	1.01176	0.89988	1.13756	0.844916	0.93583
Transferrin	P02787	colon	female	1	0	0.989302	0.888066	1.10208	0.845184	0.935993
SEM4F	O95754	colon	female	1	0	1.01305	0.889448	1.15382	0.845185	0.935993
NF-kappa-B p105	P19838	colon	female	1	0	0.986981	0.86509	1.12605	0.845511	0.936196
Phosphomannomutase 2	O15305	colon	female	1	0	1.01886	0.844087	1.22982	0.845718	0.936283
KC1G1	Q9HCP0	colon	female	1	0	1.01995	0.835715	1.24479	0.845934	0.936355
Macrophage scavenger receptor:ECD	P21757	colon	female	1	0	0.988635	0.880966	1.10946	0.845951	0.936355
LYSM4	Q5XG99	colon	female	1	0	0.98556	0.851025	1.14136	0.845993	0.936365
HOME1	Q86YM7	colon	female	1	0	1.0185	0.846288	1.22577	0.84617	0.936415
ASF1B	Q9NVP2	colon	female	1	0	0.990289	0.897269	1.09295	0.846263	0.936486
FAM3C	Q92520	colon	female	1	0	0.988909	0.883368	1.10706	0.846429	0.936561
EGFL6	Q8IUX8	colon	female	1	0	0.989262	0.886588	1.10383	0.846883	0.936777
RPIA	P49247	colon	female	1	0	0.986516	0.859371	1.13247	0.847079	0.936909
RUNX3	Q13761	colon	female	1	0	1.01102	0.904348	1.13028	0.847186	0.93693
DAPP1	Q9UN19	colon	female	1	0	1.0188	0.842956	1.23133	0.847203	0.936938
Dematin	Q08495	colon	female	1	0	0.987713	0.870881	1.12022	0.847357	0.93701
Activin A	P08476	colon	female	1	0	1.01406	0.879636	1.16904	0.847365	0.93701
PSB3	P49720	colon	female	1	0	0.982886	0.82431	1.17197	0.84751	0.937099
MIME	P20774	colon	female	1	0	1.01518	0.870389	1.18406	0.847825	0.937214
MEG10	Q96KG7	colon	female	1	0	0.987218	0.865605	1.12592	0.847906	0.937247
UBE2S	Q16763	colon	female	1	0	1.01663	0.858849	1.20341	0.84797	0.937267
NADH-cytochrome b5 reductase	P00387	colon	female	1	0	0.986468	0.858166	1.13395	0.84801	0.937297
Inosine triphosphatase	Q9BY32	colon	female	1	0	0.987926	0.872269	1.11892	0.848355	0.937494
PRR16	Q569H4	colon	female	1	0	1.01159	0.898895	1.13841	0.848357	0.937494
NET1	O95631	colon	female	1	0	1.01061	0.906826	1.12628	0.848547	0.937534
MCP-3	P80098	colon	female	1	0	1.01059	0.906662	1.12644	0.849064	0.937757
cIAP-1	Q13490	colon	female	1	0	0.988784	0.880346	1.11058	0.849066	0.937757
RFESD	Q8TAC1	colon	female	1	0	1.00929	0.917226	1.11061	0.849645	0.938058
SNAPN	O95295	colon	female	1	0	0.990031	0.892566	1.09814	0.849721	0.938112
SOCS-3	O14543	colon	female	1	0	1.01078	0.904602	1.12943	0.849754	0.938133
LIRA5	A6NI73	colon	female	1	0	1.01387	0.879153	1.16923	0.849789	0.938148
Apo E2	P02649	colon	female	1	0	1.01171	0.896824	1.14131	0.849902	0.938234
CFTR	P13569	colon	female	1	0	1.0113	0.899826	1.13658	0.850425	0.938494
SIR3	Q9NTG7	colon	female	1	0	0.986153	0.852872	1.14026	0.850714	0.938573
F19A1	Q7Z5A9	colon	female	1	0	1.01096	0.90249	1.13246	0.850726	0.938573
PSB9	P28065	colon	female	1	0	0.984434	0.836011	1.15921	0.850757	0.938573
CNOT1	A5YKK6	colon	female	1	0	1.01636	0.858301	1.20352	0.850762	0.938573
ITM2B	Q9Y287	colon	female	1	0	1.01256	0.889077	1.1532	0.850766	0.938573
MPP7	Q5T2T1	colon	female	1	0	1.01173	0.895928	1.1425	0.850826	0.938582
PURA2	P30520	colon	female	1	0	1.01102	0.901679	1.13362	0.851143	0.938635
MCA3	O43324	colon	female	1	0	1.01693	0.853264	1.212	0.85122	0.938641
MAGE-4	P43358	colon	female	1	0	0.989597	0.887151	1.10387	0.851232	0.938641
SUMO2	P61956	colon	female	1	0	0.985472	0.84566	1.1484	0.85129	0.938675
aldolase A	P04075	colon	female	1	0	1.01866	0.839574	1.23595	0.851326	0.938683
BL1S1	P78537	colon	female	1	0	1.01277	0.886848	1.15657	0.851402	0.938712
CIA30	Q9Y375	colon	female	1	0	1.01068	0.904212	1.12969	0.851572	0.938794
ROR2	Q01974	colon	female	1	0	1.01413	0.874902	1.17553	0.852227	0.93911
PGRP-I-alpha	Q96LB9	colon	female	1	0	0.991228	0.903304	1.08771	0.852516	0.939269
GUC1A	P43080	colon	female	1	0	1.00788	0.927776	1.09491	0.852577	0.939286
HLA-C	P10321	colon	female	1	0	0.989527	0.885473	1.10581	0.85266	0.939289
ZNF69	Q9UC07	colon	female	1	0	0.993059	0.922345	1.0692	0.853387	0.939545
CSF2R	P15509	colon	female	1	0	0.98788	0.867871	1.12448	0.853598	0.939604
SIT1	Q9Y3P8	colon	female	1	0	0.98893	0.878165	1.11367	0.85427	0.940011
PCSK7	Q16549	colon	female	1	0	1.01169	0.893675	1.14528	0.854312	0.940049
DCE1	Q99259	colon	female	1	0	1.01012	0.90706	1.1249	0.854463	0.940129
S26A5	P58743	colon	female	1	0	1.0095	0.91244	1.11689	0.854504	0.940129
LT4R1	Q15722	colon	female	1	0	0.982551	0.813628	1.18655	0.854889	0.94029
RCAS1	O00559	colon	female	1	0	0.988388	0.872084	1.1202	0.854909	0.940304
SOST	Q9BQB4	colon	female	1	0	0.989362	0.881571	1.11033	0.855803	0.940871
DUS21	Q9H596	colon	female	1	0	0.988513	0.872606	1.11982	0.85592	0.940938
TPC2A	P0DI81	colon	female	1	0	0.982284	0.809687	1.19167	0.856127	0.941034
FKB14	Q9NWM8	colon	female	1	0	0.984418	0.830342	1.16708	0.856496	0.9413
PGK2	P07205	colon	female	1	0	0.984288	0.828158	1.16985	0.857376	0.94175
PLAK	P14923	colon	female	1	0	1.01135	0.89411	1.14396	0.857534	0.941805
ACADM	P11310	colon	female	1	0	0.983202	0.816936	1.18331	0.857753	0.941931
KBTBB	O94819	colon	female	1	0	0.991998	0.90849	1.08318	0.857885	0.941976
NEB2	Q96SB3	colon	female	1	0	1.01879	0.830905	1.24916	0.85794	0.941998
EDA	Q92838	colon	female	1	0	0.989384	0.880056	1.11229	0.858219	0.942159
CD81	P60033	colon	female	1	0	1.01022	0.903539	1.12951	0.858221	0.942159
RSPO1	Q2MKA7	colon	female	1	0	1.00855	0.91861	1.10729	0.858267	0.942171
IL-6 sRa	P08887	colon	female	1	0	0.989859	0.884925	1.10724	0.85851	0.942252
CANT1	Q8WVQ1	colon	female	1	0	1.01204	0.887017	1.15467	0.858855	0.942424
PDZ11	Q5EBL8	colon	female	1	0	0.988297	0.868012	1.12525	0.858889	0.942453
CA198	Q9H425	colon	female	1	0	1.0113	0.893061	1.14519	0.859424	0.942885
SHP-2	Q06124	colon	female	1	0	0.981828	0.801323	1.20299	0.859561	0.942951
FLIP	O15519	colon	female	1	0	1.00995	0.904782	1.12735	0.859863	0.943151
CGB2	Q6NT52	colon	female	1	0	1.0118	0.888237	1.15255	0.859875	0.943151
SIA7C	Q8NDV1	colon	female	1	0	1.01033	0.901284	1.13256	0.860051	0.943274
WIF-1	Q9Y5W5	colon	female	1	0	1.01093	0.895575	1.14114	0.860448	0.943484
PCYOX	Q9UHG3	colon	female	1	0	0.989627	0.880937	1.11173	0.860561	0.943572
NDP kinase B	P22392	colon	female	1	0	1.01809	0.833471	1.2436	0.860608	0.943587
MCE1	O60942	colon	female	1	0	0.989818	0.882804	1.1098	0.860831	0.943702
HNF1A	P20823	colon	female	1	0	1.01068	0.897412	1.13824	0.860951	0.943769
DLL3	Q9NYJ7	colon	female	1	0	0.988926	0.873	1.12025	0.861043	0.943828
EED	O75530	colon	female	1	0	1.01107	0.893779	1.14375	0.861085	0.943836
KI2L4	Q99706	colon	female	1	0	1.01216	0.883942	1.15898	0.861136	0.943855
CBPA1	P15085	colon	female	1	0	0.989776	0.882088	1.11061	0.861181	0.943878
PTN7	P35236	colon	female	1	0	1.00674	0.933654	1.08555	0.86128	0.943886
MMGT1	Q8N4V1	colon	female	1	0	1.0089	0.912905	1.115	0.862045	0.944222
LGMN	Q99538	colon	female	1	0	0.988819	0.87094	1.12265	0.862173	0.944278
Granzyme M	P51124	colon	female	1	0	1.01391	0.86735	1.18522	0.862367	0.94433
3BP2	P78314	colon	female	1	0	0.988623	0.868599	1.12523	0.862447	0.94433
BY55	O95971	colon	female	1	0	1.01056	0.897329	1.13808	0.862452	0.94433
PGP	A6NDG6	colon	female	1	0	0.988066	0.862552	1.13184	0.862486	0.944342
LRC4B:ECD	Q9NT99	colon	female	1	0	1.00986	0.903492	1.12876	0.862779	0.944464
EGFL9	Q6UY11	colon	female	1	0	0.985506	0.834568	1.16374	0.863337	0.944666
BMPER	Q8N8U9	colon	female	1	0	1.0141	0.864596	1.18946	0.863388	0.944704
KI2S2	P43631	colon	female	1	0	0.990716	0.890774	1.10187	0.8635	0.94478
COA4	Q9NYJ1	colon	female	1	0	1.00837	0.916863	1.10902	0.863605	0.944814
HAAH	Q12797	colon	female	1	0	1.01262	0.877602	1.16841	0.86363	0.944815
PPR42	Q7Z4L9	colon	female	1	0	0.988774	0.86918	1.12482	0.863723	0.944871
STX10	O60499	colon	female	1	0	0.989128	0.872621	1.12119	0.864253	0.945141
MGT4C	Q9UBM8	colon	female	1	0	0.983913	0.816833	1.18517	0.864381	0.945196
ApoM	O95445	colon	female	1	0	1.00948	0.905594	1.12528	0.864805	0.945412
IL-17/ IL-17F	Q16552	colon	female	1	0	1.01167	0.884996	1.15648	0.865014	0.945537
PKC-D	Q05655	colon	female	1	0	0.989501	0.876119	1.11756	0.865025	0.945537
STML1	Q9UBI4	colon	female	1	0	0.987733	0.856646	1.13888	0.86509	0.945539
cPLA2-alpha	P47712	colon	female	1	0	0.980854	0.784698	1.22604	0.865155	0.945548
ID-1	P41134	colon	female	1	0	1.00711	0.927885	1.09311	0.865356	0.945555
FBLI1	Q8WUP2	colon	female	1	0	1.01118	0.889219	1.14986	0.865393	0.945571
MBTP1	Q14703	colon	female	1	0	1.01474	0.856408	1.20235	0.865735	0.945723
HMGA1	P17096	colon	female	1	0	0.986125	0.838458	1.1598	0.865943	0.945822
SNX1	Q13596	colon	female	1	0	1.00945	0.904967	1.12599	0.866038	0.945848
ADPGK	Q9BRR6	colon	female	1	0	0.98789	0.857491	1.13812	0.866039	0.945848
SPIT3	P49223	colon	female	1	0	1.01593	0.845375	1.2209	0.866146	0.945898
LRC3B	Q96PB8	colon	female	1	0	0.991388	0.896308	1.09656	0.86648	0.946148
Ornithine decarboxylase antizyme	P54368	colon	female	1	0	0.989077	0.870209	1.12418	0.866488	0.946148
fibulin 1	P23142	colon	female	1	0	0.990469	0.885677	1.10766	0.866707	0.946248
DSCL1	Q8TD84	colon	female	1	0	0.988774	0.866397	1.12844	0.866996	0.946304
CEBPA	P49715	colon	female	1	0	1.01037	0.895393	1.14011	0.86708	0.946304
ATF6B	Q99941	colon	female	1	0	1.01083	0.890648	1.14722	0.867583	0.94656
LEUK	P16150	colon	female	1	0	0.986971	0.845906	1.15156	0.867637	0.946575
KBRS2	Q9NYR9	colon	female	1	0	0.991545	0.897162	1.09586	0.867864	0.946709
SCUB3	Q8IX30	colon	female	1	0	1.01156	0.883347	1.15838	0.867985	0.946779
PCKGM	Q16822	colon	female	1	0	1.0095	0.902866	1.12873	0.868169	0.946779
ITA5	P08648	colon	female	1	0	1.00787	0.91872	1.10567	0.868265	0.946802
SARG	Q9BW04	colon	female	1	0	0.982286	0.795027	1.21365	0.868457	0.946883
CA130	Q5T1S8	colon	female	1	0	1.01035	0.894254	1.14153	0.868639	0.946932
FRIH	P02794	colon	female	1	0	1.00961	0.901463	1.13072	0.868646	0.946932
Dkk-4	Q9UBT3	colon	female	1	0	0.987305	0.848291	1.1491	0.868941	0.946948
RABEK	Q7Z6M1	colon	female	1	0	0.99025	0.88143	1.1125	0.868968	0.946948
VEGF121	P15692	colon	female	1	0	1.00831	0.913781	1.11262	0.869119	0.946967
Keratin 34	O76011	colon	female	1	0	1.00942	0.902674	1.12879	0.869407	0.947074
SHC2	P98077	colon	female	1	0	0.989168	0.868629	1.12643	0.869523	0.947109
ACSA	Q9NR19	colon	female	1	0	1.00717	0.924733	1.09695	0.869808	0.947209
p21-ARC	O15145	colon	female	1	0	1.01558	0.843968	1.2221	0.869938	0.947277
PKHA1	Q9HB21	colon	female	1	0	1.01232	0.874243	1.17221	0.869973	0.947296
CRBP	P09455	colon	female	1	0	0.988867	0.864579	1.13102	0.870228	0.947374
ACY3	Q96HD9	colon	female	1	0	1.00849	0.91097	1.11645	0.870573	0.947505
RFFL	Q8WZ73	colon	female	1	0	1.00929	0.902945	1.12816	0.870666	0.947551
resistin	Q9HD89	colon	female	1	0	0.989188	0.867738	1.12764	0.870797	0.947585
SIM13	P0DJ93	colon	female	1	0	0.9902	0.879337	1.11504	0.870867	0.94763
HEXI1	O94992	colon	female	1	0	0.992279	0.903704	1.08954	0.87093	0.947676
NPM1	P06748	colon	female	1	0	1.00902	0.905447	1.12444	0.870942	0.947681
CHST6	Q9GZX3	colon	female	1	0	0.991191	0.890756	1.10295	0.871046	0.947692
eIF-2-beta	P20042	colon	female	1	0	1.01595	0.839208	1.22992	0.871061	0.947692
Collagen II	P02458	colon	female	1	0	0.990201	0.879185	1.11523	0.871062	0.947692
PIWL1	Q96J94	colon	female	1	0	1.00703	0.925289	1.09599	0.871148	0.947735
COA7	Q96BR5	colon	female	1	0	0.98859	0.86047	1.13579	0.871278	0.9478
FKBP7	Q9Y680	colon	female	1	0	1.01509	0.846601	1.21711	0.871508	0.947868
CLM9	Q6UXG3	colon	female	1	0	0.989096	0.865932	1.12978	0.871632	0.947871
COPB2	P35606	colon	female	1	0	1.01581	0.839653	1.22893	0.871736	0.947942
K2C71	Q3SY84	colon	female	1	0	0.989374	0.868958	1.12648	0.871822	0.947953
ACE	P12821	colon	female	1	0	0.987923	0.852225	1.14523	0.871957	0.948006
IL27B	Q14213	colon	female	1	0	1.01037	0.891119	1.14557	0.872118	0.948075
HSP 70		colon	female	1	0	0.987448	0.846547	1.1518	0.872251	0.948142
DTX3L	Q8TDB6	colon	female	1	0	1.01392	0.856464	1.20032	0.872449	0.94819
T23O	P48775	colon	female	1	0	1.00989	0.895506	1.13889	0.872482	0.94819
NPTX2	P47972	colon	female	1	0	1.01036	0.890848	1.14591	0.872496	0.94819
GNPI1	P46926	colon	female	1	0	1.00953	0.899115	1.1335	0.872497	0.94819
Gro-b	P19875	colon	female	1	0	1.00984	0.895679	1.13855	0.872891	0.948331
Gro-g	P19876	colon	female	1	0	1.01083	0.885787	1.15352	0.873019	0.948384
RUVB1	Q9Y265	colon	female	1	0	1.00915	0.90247	1.12843	0.873114	0.948427
EHD2	Q9NZN4	colon	female	1	0	0.988441	0.856836	1.14026	0.873288	0.948486
TERB2	Q8NHR7	colon	female	1	0	1.01003	0.89326	1.14206	0.873515	0.948545
ATAD1	Q8NBU5	colon	female	1	0	1.00943	0.898965	1.13347	0.87389	0.948765
PGFRL	Q15198	colon	female	1	0	1.00934	0.899541	1.13253	0.874334	0.948964
FOXC2	Q99958	colon	female	1	0	0.989918	0.873082	1.12239	0.87435	0.948964
Granzyme K	P49863	colon	female	1	0	0.988632	0.857951	1.13922	0.874408	0.948993
LRRT1	Q86UE6	colon	female	1	0	1.01009	0.891451	1.14451	0.874887	0.949228
PD-1	Q15116	colon	female	1	0	1.01001	0.892215	1.14335	0.874935	0.949257
SNAG	Q99747	colon	female	1	0	1.0135	0.857628	1.19769	0.874964	0.949266
NELFA	Q9H3P2	colon	female	1	0	0.991974	0.897045	1.09695	0.875238	0.949437
B3GT2	O43825	colon	female	1	0	1.00852	0.906702	1.12178	0.875777	0.949813
PYY	P10082	colon	female	1	0	1.00938	0.897824	1.1348	0.875826	0.949847
MUSC	O60682	colon	female	1	0	0.984544	0.809434	1.19754	0.876117	0.949954
GRIA4	P48058	colon	female	1	0	0.988285	0.852187	1.14612	0.876129	0.949954
HE4	Q14508	colon	female	1	0	1.01039	0.887285	1.15057	0.876136	0.949954
BDNF	P23560	colon	female	1	0	0.988174	0.850646	1.14794	0.876355	0.95006
Rab-33A	Q14088	colon	female	1	0	1.01324	0.858444	1.19594	0.876446	0.950142
ETFA	P13804	colon	female	1	0	1.00925	0.898594	1.13353	0.876539	0.950171
DHH	O43323	colon	female	1	0	0.989841	0.870023	1.12616	0.876737	0.950242
SORC3	Q9UPU3	colon	female	1	0	1.01153	0.875134	1.16917	0.876765	0.950242
Moesin	P26038	colon	female	1	0	1.01511	0.839717	1.22713	0.876884	0.950348
Cyclophilin F	P30405	colon	female	1	0	0.985165	0.815143	1.19065	0.877117	0.950455
BAP29	Q9UHQ4	colon	female	1	0	0.99222	0.898494	1.09572	0.877389	0.950588
PFD1	O60925	colon	female	1	0	1.01045	0.885323	1.15326	0.877516	0.950679
CO9A1	P20849	colon	female	1	0	1.00827	0.908	1.11961	0.877534	0.950681
IL-6	P05231	colon	female	1	0	1.00595	0.9326	1.08507	0.877959	0.950843
SPB13	Q9UIV8	colon	female	1	0	1.01151	0.873397	1.17147	0.878549	0.951091
HS12A	O43301	colon	female	1	0	1.00911	0.898339	1.13353	0.878557	0.951091
FA20A	Q96MK3	colon	female	1	0	1.01014	0.887313	1.14997	0.878757	0.951129
CCD19	Q9UL16	colon	female	1	0	1.00888	0.900492	1.13032	0.878786	0.951129
SVBP	Q8N300	colon	female	1	0	1.01081	0.880312	1.16065	0.878853	0.951135
TNF sR-I	P19438	colon	female	1	0	1.01145	0.873562	1.1711	0.879003	0.951189
LR2BP	Q9P2M1	colon	female	1	0	1.00915	0.897103	1.13519	0.879459	0.951451
AHSP	Q9NZD4	colon	female	1	0	1.00656	0.924989	1.09533	0.879462	0.951451
ZAP70	P43403	colon	female	1	0	0.991647	0.889367	1.10569	0.879962	0.951758
WF10A	Q9H1F0	colon	female	1	0	0.989668	0.864721	1.13267	0.880108	0.951824
LRC24	Q50LG9	colon	female	1	0	0.98803	0.844765	1.15559	0.880237	0.951864
FRS1L	Q9P0K9	colon	female	1	0	0.99054	0.874951	1.1214	0.880659	0.952066
UBS3B	Q8TF42	colon	female	1	0	1.0138	0.847345	1.21295	0.880953	0.952187
DRP-1	Q14194	colon	female	1	0	1.00965	0.890336	1.14496	0.881008	0.952228
RN148:region 1	Q8N7C7	colon	female	1	0	1.01098	0.876205	1.16647	0.881129	0.952281
Ubiquitin	P62979	colon	female	1	0	0.990178	0.86956	1.12753	0.881612	0.952567
CRIP1	P50238	colon	female	1	0	1.00873	0.899672	1.13101	0.881624	0.952567
HAX1	O00165	colon	female	1	0	0.990175	0.869485	1.12762	0.881647	0.952581
FKB1B	P68106	colon	female	1	0	0.989101	0.856102	1.14276	0.881762	0.952635
TMOD3	Q9NYL9	colon	female	1	0	1.01405	0.843689	1.21881	0.881806	0.952652
MFAP2	P55001	colon	female	1	0	0.990291	0.870257	1.12688	0.882346	0.952803
CBX7	O95931	colon	female	1	0	1.00803	0.906699	1.12069	0.882357	0.952803
LIPR1	P54315	colon	female	1	0	1.00885	0.897595	1.13389	0.882515	0.952849
NUD11	Q96G61	colon	female	1	0	0.991631	0.887008	1.10859	0.882548	0.952865
TF2LY	Q8IUE0	colon	female	1	0	0.985598	0.813025	1.1948	0.882568	0.952866
Stomatin-like protein 2	Q9UJZ1	colon	female	1	0	1.00802	0.906645	1.12072	0.882629	0.95288
HAUS1	Q96CS2	colon	female	1	0	1.01084	0.875832	1.16665	0.882852	0.953045
filamin A:CH1	P21333	colon	female	1	0	0.986601	0.824513	1.18055	0.882878	0.953065
F221B	A6H8Z2	colon	female	1	0	0.990057	0.866623	1.13107	0.883062	0.953154
HERC1	Q15751	colon	female	1	0	1.00943	0.890716	1.14397	0.883074	0.953154
CD79A	P11912	colon	female	1	0	0.992658	0.899739	1.09517	0.883168	0.953202
UR2R	Q9UKP6	colon	female	1	0	1.00798	0.906261	1.12112	0.883561	0.953323
EPO-R	P19235	colon	female	1	0	0.990418	0.870465	1.1269	0.883783	0.953378
PPT1	P50897	colon	female	1	0	0.989618	0.859916	1.13888	0.884234	0.953447
MXI1	P50539	colon	female	1	0	0.990288	0.868338	1.12936	0.884267	0.953447
SULT 1A3	P0DMM9	colon	female	1	0	0.98559	0.810413	1.19863	0.884416	0.953507
Proteinase-3	P24158	colon	female	1	0	1.00827	0.902182	1.12684	0.884504	0.953525
CJ038	Q5VUB5	colon	female	1	0	1.01199	0.861644	1.18857	0.884514	0.953525
GOS-28	O95249	colon	female	1	0	1.00762	0.909503	1.11632	0.884562	0.953561
SIG14	Q08ET2	colon	female	1	0	0.991594	0.88462	1.1115	0.884765	0.953604
BPNT1	O95861	colon	female	1	0	1.01486	0.83115	1.23917	0.884906	0.953659
CDCP1	Q9H5V8	colon	female	1	0	1.00596	0.928009	1.09045	0.885255	0.953771
SOS1	Q07889	colon	female	1	0	0.991651	0.884838	1.11136	0.88535	0.953798
FIS1	Q9Y3D6	colon	female	1	0	0.989702	0.859433	1.13972	0.885698	0.954018
LIPP	P16233	colon	female	1	0	0.990632	0.870998	1.1267	0.886029	0.954261
SCPDL	Q8NBX0	colon	female	1	0	0.992245	0.892031	1.10372	0.886038	0.954261
PRIO	P04156	colon	female	1	0	0.993334	0.906466	1.08853	0.886098	0.954295
Dtk	Q06418	colon	female	1	0	0.989556	0.856683	1.14304	0.886516	0.954426
CD3G	P09693	colon	female	1	0	0.990557	0.869365	1.12864	0.886689	0.954502
FABP	P05413	colon	female	1	0	1.0086	0.89654	1.13466	0.886713	0.95452
TSG-6	P98066	colon	female	1	0	1.01094	0.87004	1.17466	0.887009	0.954669
SOX	Q9P0Z9	colon	female	1	0	1.00823	0.900457	1.12889	0.887043	0.954669
FBLN7	Q53RD9	colon	female	1	0	1.00973	0.883478	1.15402	0.887048	0.954669
MYL9	P24844	colon	female	1	0	1.0143	0.833515	1.2343	0.887248	0.954766
TMIG2	Q96BF3	colon	female	1	0	1.0076	0.907245	1.11905	0.887578	0.95492
MEOX2	P50222	colon	female	1	0	1.00807	0.901785	1.12687	0.887614	0.95492
CIP4	Q15642	colon	female	1	0	1.0148	0.82777	1.24408	0.887617	0.95492
CD29	P05556	colon	female	1	0	0.99277	0.89772	1.09788	0.887618	0.95492
CTDSL	O15194	colon	female	1	0	1.01336	0.842989	1.21816	0.887641	0.95492
RBM22	Q9NW64	colon	female	1	0	0.991572	0.881463	1.11544	0.887926	0.955008
IL-17F	Q96PD4	colon	female	1	0	0.993025	0.900882	1.09459	0.887974	0.955009
DPH7	Q9BTV6	colon	female	1	0	1.00934	0.886854	1.14875	0.887978	0.955009
SMUF1	Q9HCE7	colon	female	1	0	0.99386	0.912053	1.083	0.888238	0.955148
RHG05	Q13017	colon	female	1	0	0.989252	0.850505	1.15063	0.888542	0.955324
5HT7R	P34969	colon	female	1	0	0.991349	0.877848	1.11953	0.888623	0.95537
NELL1	Q92832	colon	female	1	0	1.00948	0.884362	1.15229	0.888891	0.955471
CSK2B	P67870	colon	female	1	0	0.992089	0.887271	1.10929	0.889129	0.955569
NDP	Q00604	colon	female	1	0	1.00849	0.895298	1.13599	0.889326	0.955595
CHID1	Q9BWS9	colon	female	1	0	1.00793	0.901319	1.12715	0.889881	0.955832
Transgelin-2	P37802	colon	female	1	0	0.987171	0.822259	1.18516	0.889884	0.955832
EF-1-alpha-1	P68104	colon	female	1	0	1.007	0.912282	1.11156	0.889898	0.955832
LIRA2	Q8N149	colon	female	1	0	1.00987	0.878585	1.16077	0.890072	0.955938
PNOC	Q13519	colon	female	1	0	0.990513	0.864977	1.13427	0.890355	0.956078
DNJ5B	Q9UF47	colon	female	1	0	0.991516	0.878003	1.11971	0.890763	0.956236
SLUG	O43623	colon	female	1	0	1.00679	0.913806	1.10923	0.89118	0.956418
DYR1A	Q13627	colon	female	1	0	0.992739	0.894295	1.10202	0.891217	0.956445
GSTT2	P0CG30	colon	female	1	0	1.00942	0.882213	1.15497	0.891464	0.956599
IL-6/ IL-6 sRa Complex	P05231	colon	female	1	0	0.989996	0.856801	1.1439	0.891522	0.956599
T185A	Q8NFB2	colon	female	1	0	1.00616	0.920801	1.09944	0.891949	0.956811
GP100	P40967	colon	female	1	0	0.990815	0.867185	1.13207	0.892062	0.956871
LIMD1	Q9UGP4	colon	female	1	0	1.01285	0.841895	1.21852	0.892331	0.956985
EXTL2	Q9UBQ6	colon	female	1	0	1.00856	0.891032	1.14158	0.89278	0.957135
IFN-w	P05000	colon	female	1	0	0.992022	0.88287	1.11467	0.892872	0.957187
CLM7	A8K4G0	colon	female	1	0	1.00754	0.903022	1.12415	0.893106	0.957277
PPN	O95428	colon	female	1	0	0.993994	0.910371	1.0853	0.893112	0.957277
CG045	Q8WWF3	colon	female	1	0	0.987086	0.816572	1.1932	0.893132	0.957277
PKP2	Q99959	colon	female	1	0	0.987717	0.824655	1.18302	0.893202	0.957292
Mesothelin	Q13421	colon	female	1	0	1.00822	0.894618	1.13624	0.893254	0.957314
M21D2	Q8IYB1	colon	female	1	0	1.00641	0.916396	1.10527	0.893626	0.95754
CC134	Q9H6E4	colon	female	1	0	0.992837	0.891902	1.10519	0.895439	0.958413
HOME2	Q9NSB8	colon	female	1	0	0.98893	0.837189	1.16817	0.895794	0.958432
RB6I2	Q8IUD2	colon	female	1	0	0.986194	0.800692	1.21467	0.895962	0.958453
4EBP3	O60516	colon	female	1	0	1.008	0.894423	1.13601	0.896007	0.958453
CATF	Q9UBX1	colon	female	1	0	0.992802	0.890845	1.10643	0.896036	0.958453
a2-HS-Glycoprotein	P02765	colon	female	1	0	1.00718	0.90459	1.12141	0.89613	0.958471
TMM85	Q5J8M3	colon	female	1	0	1.00869	0.885673	1.14879	0.896274	0.958528
CG024	O75223	colon	female	1	0	1.00619	0.916971	1.10409	0.896375	0.958585
Carbonic anhydrase III	P07451	colon	female	1	0	1.00876	0.884613	1.15034	0.896394	0.958585
RCN3	Q96D15	colon	female	1	0	1.00813	0.89242	1.13884	0.896463	0.95862
sICAM-3	P32942	colon	female	1	0	1.00609	0.917973	1.10268	0.896623	0.958721
ACE2	Q9BYF1	colon	female	1	0	1.00516	0.929998	1.0864	0.896713	0.958796
HPCL1	P37235	colon	female	1	0	0.99105	0.865246	1.13515	0.896727	0.958803
complement factor H-related 5	Q9BXR6	colon	female	1	0	0.992574	0.886855	1.11089	0.896782	0.958831
calreticulin	P27797	colon	female	1	0	1.00707	0.905409	1.12014	0.896813	0.958847
SDHF2	Q9NX18	colon	female	1	0	1.00736	0.9015	1.12565	0.897002	0.958921
VPS53	Q5VIR6	colon	female	1	0	0.989253	0.83994	1.16511	0.89702	0.958933
ANKY2	Q8IV38	colon	female	1	0	1.00603	0.918281	1.10215	0.897339	0.959071
TGT	Q9BXR0	colon	female	1	0	1.00789	0.894241	1.13597	0.897612	0.9592
UFC1	Q9Y3C8	colon	female	1	0	1.01391	0.821147	1.25193	0.897808	0.959262
PCD12	Q9NPG4	colon	female	1	0	1.0079	0.893337	1.13716	0.898236	0.959387
NATD1	Q8N6N6	colon	female	1	0	0.99254	0.884796	1.11341	0.898377	0.959392
IgJ	P01591	colon	female	1	0	0.993481	0.898535	1.09846	0.898454	0.959392
PDE4A	P27815	colon	female	1	0	0.991554	0.870221	1.1298	0.898651	0.959489
NOP16	Q9Y3C1	colon	female	1	0	1.00739	0.899448	1.12828	0.898688	0.959514
SIG14	Q08ET2	colon	female	1	0	0.992728	0.887155	1.11086	0.898758	0.959557
SV2A	Q7L0J3	colon	female	1	0	1.00584	0.918959	1.10094	0.899463	0.959915
HLA-G	P17693	colon	female	1	0	0.990858	0.858935	1.14304	0.899743	0.960139
CMC4	P56277	colon	female	1	0	0.992464	0.881783	1.11704	0.900218	0.960335
4EBP2	Q13542	colon	female	1	0	1.00659	0.908343	1.11546	0.900244	0.96034
Siglec-5	O15389	colon	female	1	0	0.993158	0.89195	1.10585	0.900361	0.960419
HPLN4	Q86UW8	colon	female	1	0	0.991037	0.860691	1.14112	0.900419	0.960419
Lactoferrin	P02788	colon	female	1	0	0.991738	0.870644	1.12967	0.900635	0.960551
OCAD1	Q9NX40	colon	female	1	0	1.00644	0.909838	1.11331	0.900702	0.960567
IRF1	P10914	colon	female	1	0	0.992325	0.879209	1.11999	0.900705	0.960567
RPAB4	P53803	colon	female	1	0	1.01222	0.83642	1.22496	0.90073	0.960567
UB2L6	O14933	colon	female	1	0	0.99242	0.880564	1.11848	0.900751	0.960567
TRI55	Q9BYV6	colon	female	1	0	0.992285	0.878527	1.12077	0.900786	0.960567
MMP-1	P03956	colon	female	1	0	0.992104	0.875761	1.1239	0.900874	0.960567
EPDR1	Q9UM22	colon	female	1	0	1.00761	0.894285	1.13529	0.90092	0.960567
Nectin-like protein 1	Q8N126	colon	female	1	0	0.990555	0.852978	1.15032	0.901007	0.960603
SAR1B	Q9Y6B6	colon	female	1	0	0.993068	0.889639	1.10852	0.90134	0.96079
LYNB	P07948	colon	female	1	0	1.01136	0.844407	1.21133	0.902314	0.961074
ALKB2	Q6NS38	colon	female	1	0	0.992028	0.872657	1.12773	0.902619	0.96113
Natriuretic Peptide C-Type	P23582	colon	female	1	0	1.00688	0.902003	1.12396	0.902704	0.96113
NR1D2	Q14995	colon	female	1	0	1.00719	0.897879	1.12981	0.902709	0.96113
UBL7	Q96S82	colon	female	1	0	1.01002	0.860322	1.18576	0.903061	0.961219
GD1L1	Q96MZ0	colon	female	1	0	1.01016	0.858258	1.18894	0.90324	0.961265
SPHK2	Q9NRA0	colon	female	1	0	1.00625	0.909954	1.11275	0.903307	0.961265
IGF-II receptor	P11717	colon	female	1	0	0.992688	0.881782	1.11754	0.903369	0.961277
CD37	P11049	colon	female	1	0	1.00601	0.913045	1.10843	0.903651	0.961489
ETV5	P41161	colon	female	1	0	0.991103	0.857202	1.14592	0.903948	0.961587
SH3BGRL3-like protein	Q9H299	colon	female	1	0	1.01353	0.814189	1.26168	0.904257	0.961623
UBP21	Q9UK80	colon	female	1	0	0.995455	0.923944	1.0725	0.904673	0.961847
CL12A	Q5QGZ9	colon	female	1	0	1.00704	0.897782	1.12959	0.904743	0.961867
Cyclophilin F	P30405	colon	female	1	0	0.987752	0.807192	1.2087	0.904756	0.961867
HGFA	Q04756	colon	female	1	0	0.993322	0.889951	1.1087	0.904874	0.961908
BTK	Q06187	colon	female	1	0	1.01139	0.839759	1.2181	0.904981	0.961945
Secretoglobin family 3A member 1	Q96QR1	colon	female	1	0	0.992547	0.877489	1.12269	0.905274	0.962104
ASM	P17405	colon	female	1	0	1.00749	0.890079	1.1404	0.905995	0.962626
THA	P10827	colon	female	1	0	1.00537	0.919477	1.09929	0.90641	0.962797
NKp46	O76036	colon	female	1	0	0.992788	0.879794	1.12029	0.90653	0.962847
KLRG2:C-term	A4D1S0	colon	female	1	0	0.992616	0.876376	1.12427	0.90715	0.963196
TMG1:CD	O14668	colon	female	1	0	1.0098	0.857114	1.18969	0.907167	0.9632
KIRR1	Q96J84	colon	female	1	0	0.988495	0.813188	1.20159	0.907511	0.96335
L10K	Q9UNZ5	colon	female	1	0	0.992871	0.87989	1.12036	0.90759	0.963381
ES8L1	Q8TE68	colon	female	1	0	1.0069	0.896454	1.13096	0.907622	0.963402
M4K5	Q9Y4K4	colon	female	1	0	0.987919	0.804458	1.21322	0.907683	0.963433
LSM3	P62310	colon	female	1	0	0.990559	0.84295	1.16402	0.908273	0.963732
MK08	P45983	colon	female	1	0	1.00818	0.877533	1.15829	0.908363	0.963756
CT032	Q9NQ75	colon	female	1	0	1.0098	0.855218	1.19232	0.90842	0.963796
GLRX2	Q9NS18	colon	female	1	0	0.992802	0.877501	1.12325	0.908686	0.96388
SYF2	O95926	colon	female	1	0	0.991266	0.852578	1.15251	0.909177	0.964098
GPR37	O15354	colon	female	1	0	0.992443	0.870488	1.13148	0.909715	0.964316
PSA4	P25789	colon	female	1	0	0.991689	0.858197	1.14595	0.909922	0.964316
CRADD	P78560	colon	female	1	0	0.991241	0.851095	1.15446	0.909932	0.964316
RISC	Q9HB40	colon	female	1	0	0.992976	0.878444	1.12244	0.910253	0.964488
SLAF1	Q13291	colon	female	1	0	0.991665	0.857245	1.14716	0.910333	0.964512
EPO-R	P19235	colon	female	1	0	1.00738	0.88607	1.14529	0.91063	0.964619
AP4A	P50583	colon	female	1	0	0.98846	0.807034	1.21067	0.910676	0.964631
Cytidylate kinase	P30085	colon	female	1	0	1.00732	0.88623	1.14497	0.911079	0.964798
FGF7	P21781	colon	female	1	0	0.991078	0.846211	1.16075	0.911495	0.965061
NUD16	Q96DE0	colon	female	1	0	1.01022	0.844058	1.20909	0.911705	0.965133
CEBPG	P53567	colon	female	1	0	1.00617	0.902348	1.12194	0.911853	0.965177
LMOD1	P29536	colon	female	1	0	1.00736	0.88476	1.14694	0.911855	0.965177
DOT1L	Q8TEK3	colon	female	1	0	0.994674	0.90399	1.09446	0.912815	0.965633
Esterase D	P10768	colon	female	1	0	1.00698	0.888793	1.14089	0.91303	0.965779
IL-7 Ra	P16871	colon	female	1	0	1.00676	0.891341	1.13712	0.913678	0.966139
RAD	P55042	colon	female	1	0	0.993067	0.875634	1.12625	0.913718	0.966139
ARP19	P56211	colon	female	1	0	1.00591	0.90397	1.11935	0.913872	0.96616
CREB1	P16220	colon	female	1	0	0.991587	0.850784	1.15569	0.913898	0.966163
MGMT	P16455	colon	female	1	0	1.00943	0.850954	1.19742	0.914202	0.966294
B2L10	Q9HD36	colon	female	1	0	1.00685	0.889098	1.1402	0.914331	0.966385
S100A5	P33763	colon	female	1	0	0.991078	0.841387	1.1674	0.914575	0.966482
MAT2B	Q9NZL9	colon	female	1	0	1.00687	0.888411	1.14112	0.914644	0.966516
PKB	P31749	colon	female	1	0	1.01119	0.824321	1.24042	0.914985	0.966671
filamin A:CH2	P21333	colon	female	1	0	0.988563	0.800339	1.22105	0.914993	0.966672
IFT20	Q8IY31	colon	female	1	0	1.00561	0.907502	1.11431	0.915001	0.966673
SAST	Q9NV23	colon	female	1	0	0.994816	0.904245	1.09446	0.91502	0.966674
ICBR	P57730	colon	female	1	0	1.00555	0.908271	1.11326	0.915047	0.966684
EIF2A	Q9BY44	colon	female	1	0	0.993856	0.885736	1.11517	0.916478	0.967409
DSC3	Q14574	colon	female	1	0	0.993333	0.876258	1.12605	0.91673	0.967485
SCO2	O43819	colon	female	1	0	1.00742	0.876953	1.1573	0.91677	0.96752
MMP-12	P39900	colon	female	1	0	0.993866	0.885359	1.11567	0.916928	0.967547
MO2R1:ECD	Q8TD46	colon	female	1	0	1.00651	0.890831	1.13721	0.917028	0.967561
IMPA1	P29218	colon	female	1	0	1.0072	0.879958	1.15284	0.917102	0.967579
C1r	P00736	colon	female	1	0	0.992982	0.869341	1.13421	0.917329	0.967706
BCAT2	O15382	colon	female	1	0	1.00962	0.842338	1.21011	0.917534	0.967741
UBP22	Q9UPT9	colon	female	1	0	0.991666	0.845922	1.16252	0.917814	0.967835
Trypsin	P07477	colon	female	1	0	1.00691	0.88275	1.14854	0.918276	0.967967
BSSP4	Q9GZN4	colon	female	1	0	0.993537	0.877768	1.12457	0.918291	0.967967
NOMO2	Q5JPE7	colon	female	1	0	1.00659	0.887759	1.14132	0.918424	0.968087
ARSK	Q6UWY0	colon	female	1	0	1.00487	0.915176	1.10335	0.918943	0.968394
CD040	Q6MZM9	colon	female	1	0	1.00529	0.907894	1.11314	0.919152	0.968471
TFF1	P04155	colon	female	1	0	0.993541	0.876616	1.12606	0.919205	0.968493
LYPD3	O95274	colon	female	1	0	0.993105	0.867984	1.13626	0.919781	0.968827
IL-5 Ra	Q01344	colon	female	1	0	0.993655	0.877733	1.12489	0.919888	0.968878
NRP1	O14786	colon	female	1	0	1.00625	0.891054	1.13633	0.920023	0.96889
YES	P07947	colon	female	1	0	1.00393	0.92972	1.08407	0.920203	0.96889
MBD4	O95243	colon	female	1	0	1.00451	0.919561	1.09731	0.92045	0.969036
RLBP1	P12271	colon	female	1	0	0.994209	0.886667	1.1148	0.920799	0.96916
RN149	Q8NC42	colon	female	1	0	1.00445	0.920271	1.09633	0.920818	0.969172
HGS	O14964	colon	female	1	0	1.01	0.829982	1.22907	0.920831	0.969178
EMAP-2	Q12904	colon	female	1	0	1.00705	0.876485	1.15706	0.921008	0.969246
FABPE	Q01469	colon	female	1	0	0.994524	0.892223	1.10855	0.921019	0.969246
CBPE	P16870	colon	female	1	0	1.00371	0.93281	1.08	0.921032	0.96925
UB2D4	Q9Y2X8	colon	female	1	0	1.00983	0.831864	1.22587	0.921223	0.9693
PTH2	Q9Y3E5	colon	female	1	0	0.993752	0.877578	1.1253	0.921283	0.9693
TM190	Q8WZ59	colon	female	1	0	0.993391	0.87063	1.13346	0.921514	0.969364
LRRF2	Q9Y608	colon	female	1	0	1.00996	0.828012	1.2319	0.922078	0.969638
PAK4	O96013	colon	female	1	0	1.01	0.826128	1.23481	0.922653	0.969888
YTDC1	Q96MU7	colon	female	1	0	0.995259	0.904017	1.09571	0.922833	0.969952
CO017	Q5XKK7	colon	female	1	0	0.99473	0.893818	1.10703	0.922865	0.969957
annexin II	P07355	colon	female	1	0	1.00527	0.90368	1.11828	0.922961	0.970009
P5CR1	P32322	colon	female	1	0	1.00501	0.908133	1.11222	0.923048	0.970032
PEX5	P50542	colon	female	1	0	0.994199	0.882653	1.11984	0.923663	0.970336
SYDM	Q6PI48	colon	female	1	0	0.990927	0.821916	1.19469	0.923897	0.970403
CX6A2	Q02221	colon	female	1	0	0.994556	0.889054	1.11258	0.923985	0.970403
TF2LX	Q8IUE1	colon	female	1	0	1.00503	0.906172	1.11467	0.924333	0.970651
GIIE	Q9NZK7	colon	female	1	0	1.00618	0.885933	1.14275	0.924393	0.970682
DCP1A	Q9NPI6	colon	female	1	0	0.993441	0.867017	1.1383	0.924511	0.970693
MIP-5	Q16663	colon	female	1	0	0.993793	0.873622	1.13049	0.924567	0.970699
SRA1	Q9HD15	colon	female	1	0	1.0066	0.878458	1.15343	0.924581	0.9707
TX1B3	O14907	colon	female	1	0	0.991353	0.827842	1.18716	0.924767	0.970803
CYTL1	Q9NRR1	colon	female	1	0	1.00541	0.898898	1.12453	0.92481	0.970818
KCRS	P17540	colon	female	1	0	0.991967	0.838895	1.17297	0.924859	0.970839
Carboxypeptidase B1	P15086	colon	female	1	0	1.0063	0.882848	1.14702	0.925049	0.970884
OFUT1	Q9H488	colon	female	1	0	1.00543	0.898029	1.12569	0.925089	0.970884
STOM	P27105	colon	female	1	0	0.994583	0.887629	1.11442	0.925453	0.971014
QTRD1	Q9H974	colon	female	1	0	0.994434	0.884472	1.11807	0.925622	0.971126
FHL17	Q9BXU8	colon	female	1	0	0.994816	0.891966	1.10952	0.925624	0.971126
ANR40	Q6AI12	colon	female	1	0	1.00495	0.90369	1.11756	0.927356	0.972058
MANS1	Q9H8J5	colon	female	1	0	1.00543	0.894587	1.13001	0.927582	0.972158
ANKR1	Q15327	colon	female	1	0	1.00556	0.891903	1.1337	0.927788	0.97226
LIPN	Q5VXI9	colon	female	1	0	0.993873	0.870025	1.13535	0.927877	0.972284
KDM4C	Q9H3R0	colon	female	1	0	1.00785	0.849985	1.19503	0.92835	0.972483
TM154	Q6P9G4	colon	female	1	0	1.00691	0.866087	1.17063	0.928601	0.972603
GT252	Q8IYK4	colon	female	1	0	0.992976	0.849789	1.16029	0.929302	0.972949
FOXL2	P58012	colon	female	1	0	0.994514	0.880209	1.12366	0.929638	0.973205
UB2R2	Q712K3	colon	female	1	0	0.994301	0.875583	1.12912	0.929798	0.973275
TM230	Q96A57	colon	female	1	0	1.00601	0.880493	1.14941	0.929813	0.973278
DCP1B	Q8IZD4	colon	female	1	0	0.995119	0.892366	1.1097	0.929889	0.973307
HGFA	Q04756	colon	female	1	0	1.00522	0.894996	1.12901	0.930049	0.973406
MEP1A	Q16819	colon	female	1	0	0.995914	0.908226	1.09207	0.930616	0.973593
STX18	Q9P2W9	colon	female	1	0	0.994542	0.878981	1.1253	0.930797	0.973597
PKC-G	P05129	colon	female	1	0	1.00552	0.887585	1.13913	0.93104	0.97377
PVRIG	Q6DKI7	colon	female	1	0	1.00444	0.908325	1.11073	0.93118	0.973837
LNP	Q9C0E8	colon	female	1	0	0.994547	0.878084	1.12646	0.931431	0.973925
CER1	O95813	colon	female	1	0	0.995047	0.888553	1.1143	0.931489	0.973943
ADAT1	Q9BUB4	colon	female	1	0	1.00678	0.860579	1.17781	0.932771	0.97436
CR056	Q8TAI1	colon	female	1	0	1.00397	0.915445	1.10105	0.93302	0.974439
ESAM	Q96AP7	colon	female	1	0	0.994588	0.875986	1.12925	0.933248	0.974554
COG8	Q96MW5	colon	female	1	0	1.00436	0.907157	1.11197	0.933271	0.974554
WFD13	Q8IUB5	colon	female	1	0	0.995945	0.905576	1.09533	0.933281	0.974554
Activin B	P09529	colon	female	1	0	0.99482	0.880817	1.12358	0.933346	0.974601
IBPL1	Q8WX77	colon	female	1	0	1.00512	0.891315	1.13346	0.933577	0.974641
S100A3	P33764	colon	female	1	0	0.99567	0.899057	1.10267	0.933597	0.974649
PSMG3	Q9BT73	colon	female	1	0	0.994332	0.868823	1.13797	0.934192	0.974988
TXTP	P53007	colon	female	1	0	0.99608	0.907276	1.09358	0.934307	0.975017
NADC	Q15274	colon	female	1	0	1.00512	0.889774	1.13541	0.934577	0.97515
DCTD	P32321	colon	female	1	0	0.991792	0.814547	1.20761	0.934611	0.97515
SACA3	Q8IXA5	colon	female	1	0	0.995179	0.886351	1.11737	0.934816	0.975193
PITX3	O75364	colon	female	1	0	1.00488	0.893562	1.13008	0.93517	0.975326
PABP3	Q9H361	colon	female	1	0	1.00525	0.886102	1.14041	0.935203	0.975352
PALMD	Q9NP74	colon	female	1	0	0.993906	0.857569	1.15192	0.935284	0.975368
DECR2	Q9NUI1	colon	female	1	0	0.994655	0.873471	1.13265	0.935563	0.975519
Cardiotrophin-1	Q16619	colon	female	1	0	1.0042	0.907098	1.1117	0.93557	0.975519
Hemoglobin	P68871	colon	female	1	0	1.00634	0.863292	1.17309	0.93561	0.975533
MP2K2	P36507	colon	female	1	0	0.995065	0.882055	1.12255	0.935892	0.97569
OXSM	Q9NWU1	colon	female	1	0	0.993923	0.856656	1.15318	0.935928	0.97569
CDHR1	Q96JP9	colon	female	1	0	0.995248	0.885946	1.11804	0.936045	0.975699
PAXI1	Q6ZW49	colon	female	1	0	0.995085	0.882158	1.12247	0.936105	0.975723
CD6	P30203	colon	female	1	0	0.993056	0.837377	1.17768	0.936159	0.975731
KCTD7	Q96MP8	colon	female	1	0	0.995557	0.892698	1.11027	0.93621	0.975741
FBXL4:LRR2 and LRR3	Q9UKA2	colon	female	1	0	0.996111	0.904899	1.09652	0.93662	0.975895
G-CSF	P09919	colon	female	1	0	0.99477	0.874097	1.1321	0.936654	0.975895
FOXGB	P55316	colon	female	1	0	1.00428	0.902887	1.11707	0.937252	0.976129
HACL1	Q9UJ83	colon	female	1	0	1.00437	0.900235	1.12056	0.937702	0.976188
TUTLB	Q9UPX0	colon	female	1	0	1.00533	0.879833	1.14873	0.937711	0.976189
GLYG2	O15488	colon	female	1	0	0.995541	0.889492	1.11423	0.93801	0.97631
PRPS1	P60891	colon	female	1	0	1.00442	0.898691	1.12259	0.938017	0.97631
SQSTM	Q13501	colon	female	1	0	0.994676	0.869022	1.1385	0.938242	0.97643
ECH1	Q13011	colon	female	1	0	1.00557	0.873588	1.15749	0.938339	0.976501
ZNT5	Q8TAD4	colon	female	1	0	0.995109	0.877416	1.12859	0.939139	0.976856
NAGS	Q8N159	colon	female	1	0	1.00543	0.874222	1.15633	0.939494	0.977018
FZD9	O00144	colon	female	1	0	0.995587	0.888143	1.11603	0.9395	0.977018
HS3SA	Q9Y663	colon	female	1	0	0.994679	0.866515	1.1418	0.939577	0.977021
Antithrombin III	P01008	colon	female	1	0	1.00498	0.883258	1.14348	0.939858	0.977105
FPPS	P14324	colon	female	1	0	1.00449	0.893633	1.1291	0.940129	0.977145
SC5A5	Q92911	colon	female	1	0	0.995483	0.884369	1.12056	0.940231	0.977155
EPHB2	P29323	colon	female	1	0	1.00628	0.854462	1.18506	0.940237	0.977155
BTNL8	Q6UX41	colon	female	1	0	0.993281	0.831538	1.18648	0.940734	0.977444
BATF	Q16520	colon	female	1	0	0.996824	0.916575	1.0841	0.940784	0.977461
CPN2	P22792	colon	female	1	0	1.00428	0.896206	1.12539	0.941355	0.97764
CATZ	Q9UBR2	colon	female	1	0	0.995543	0.883087	1.12232	0.94178	0.977824
CLU	O75153	colon	female	1	0	0.995247	0.875502	1.13137	0.941932	0.977824
CD81	P60033	colon	female	1	0	1.00367	0.909263	1.10789	0.942009	0.977855
S26A7	Q8TE54	colon	female	1	0	1.0043	0.894549	1.12752	0.942031	0.977866
FUT11	Q495W5	colon	female	1	0	0.995782	0.88821	1.11638	0.942226	0.977941
SSDH	P51649	colon	female	1	0	1.0041	0.898736	1.12182	0.942303	0.977968
PTPM1	Q8WUK0	colon	female	1	0	0.995761	0.887494	1.11724	0.942334	0.977968
GEPH	Q9NQX3	colon	female	1	0	0.996886	0.915783	1.08517	0.942575	0.978086
CX048	Q8WUE5	colon	female	1	0	0.996283	0.900017	1.10284	0.942736	0.978105
PEAR1:CD	Q5VY43	colon	female	1	0	0.993207	0.82426	1.19678	0.942882	0.978169
HO-1	P09601	colon	female	1	0	1.00447	0.888758	1.13524	0.943076	0.978238
Prekallikrein	P03952	colon	female	1	0	1.00418	0.895095	1.12657	0.943272	0.978301
NUDT9	Q9BW91	colon	female	1	0	0.994993	0.86645	1.1426	0.943298	0.978309
PNPT1	Q8TCS8	colon	female	1	0	1.00743	0.821131	1.23599	0.943465	0.978377
UBA5	Q9GZZ9	colon	female	1	0	0.995354	0.875013	1.13225	0.943536	0.978411
DCBD1	Q8N8Z6	colon	female	1	0	0.996551	0.90564	1.09659	0.943568	0.978411
ERP29	P30040	colon	female	1	0	1.00466	0.882263	1.14404	0.944092	0.978588
BT3A3	O00478	colon	female	1	0	1.00428	0.889431	1.13396	0.94504	0.979024
ARNT	P27540	colon	female	1	0	1.00444	0.884746	1.14032	0.945477	0.979095
EPHB1	P54762	colon	female	1	0	0.995659	0.878895	1.12794	0.945503	0.979095
SLMAP	Q14BN4	colon	female	1	0	1.00481	0.875588	1.1531	0.945527	0.979095
F175A	Q6UWZ7	colon	female	1	0	1.00464	0.87961	1.14744	0.945574	0.979095
GPC4	O75487	colon	female	1	0	0.995358	0.87084	1.13768	0.945594	0.979095
RAB6B	Q9NRW1	colon	female	1	0	0.993284	0.816099	1.20894	0.946406	0.979348
ARL14	Q8N4G2	colon	female	1	0	1.00376	0.899614	1.11996	0.946462	0.97936
Fatty acid synthase	P49327	colon	female	1	0	1.00541	0.8577	1.17855	0.94695	0.979556
NAPEP	Q6IQ20	colon	female	1	0	1.00333	0.909774	1.1065	0.946955	0.979556
MUL1:CD	Q969V5	colon	female	1	0	0.994396	0.841768	1.1747	0.947294	0.979732
MIP-1a	P10147	colon	female	1	0	1.00393	0.893675	1.12779	0.947325	0.979739
UBE2Z	Q9H832	colon	female	1	0	0.994812	0.852406	1.16101	0.947387	0.979774
PGRP-S	O75594	colon	female	1	0	1.00395	0.892913	1.12879	0.94746	0.979775
SIG14	Q08ET2	colon	female	1	0	0.996337	0.893126	1.11148	0.947566	0.979838
YA003	Q6UX82	colon	female	1	0	0.996455	0.89632	1.10778	0.947597	0.979848
WASL	O00401	colon	female	1	0	1.00385	0.895172	1.12572	0.947621	0.979848
BTG1	P62324	colon	female	1	0	1.00411	0.888248	1.1351	0.947667	0.979878
D107A	Q8IZN7	colon	female	1	0	1.00345	0.905368	1.11215	0.947739	0.979897
KBRS1	Q9NYS0	colon	female	1	0	0.996685	0.902459	1.10075	0.947744	0.979897
SH2B3	Q9UQQ2	colon	female	1	0	0.996718	0.90292	1.10026	0.948024	0.980003
LRP1	Q07954	colon	female	1	0	0.995722	0.874965	1.13314	0.948174	0.980051
CNGA2	Q16280	colon	female	1	0	0.995557	0.870053	1.13916	0.948354	0.98016
RP25L	Q8N5L8	colon	female	1	0	1.00359	0.900231	1.11882	0.948439	0.980172
ADA19	Q9H013	colon	female	1	0	0.996022	0.882428	1.12424	0.948556	0.98021
RT4I1	Q8WWV3	colon	female	1	0	1.0064	0.829056	1.22168	0.948574	0.980213
ZN580	Q9UK33	colon	female	1	0	0.995572	0.86894	1.14066	0.949018	0.980363
kallikrein 9	Q9UKQ9	colon	female	1	0	1.0037	0.895844	1.12455	0.949177	0.980396
LECT2	O14960	colon	female	1	0	0.995858	0.876536	1.13142	0.949181	0.980396
CD2	P06729	colon	female	1	0	1.00418	0.87992	1.14599	0.950652	0.980871
IL-7	P13232	colon	female	1	0	1.00405	0.882677	1.14212	0.950925	0.980993
ITA11	Q9UKX5	colon	female	1	0	1.00305	0.909516	1.10621	0.951328	0.981105
MPDZ	O75970	colon	female	1	0	0.996125	0.878913	1.12897	0.951536	0.981187
CHKB	Q9Y259	colon	female	1	0	1.0042	0.876831	1.15006	0.951738	0.981212
PFD5	Q99471	colon	female	1	0	1.0041	0.879161	1.14678	0.951922	0.981279
FA92A	A1XBS5	colon	female	1	0	1.00304	0.908615	1.10729	0.951947	0.981279
NOTC2	Q04721	colon	female	1	0	1.00329	0.900986	1.11721	0.952257	0.981374
Endothelin 3	P14138	colon	female	1	0	1.00488	0.856557	1.1789	0.952313	0.981383
BOLA1	Q9Y3E2	colon	female	1	0	0.995767	0.866361	1.1445	0.952372	0.981383
RDH10	Q8IZV5	colon	female	1	0	1.00355	0.892522	1.12839	0.952783	0.981549
NAT14	Q8WUY8	colon	female	1	0	0.997135	0.906157	1.09725	0.953134	0.981714
ARHI	O95661	colon	female	1	0	0.996299	0.880275	1.12762	0.953194	0.981726
ZBT16	Q05516	colon	female	1	0	1.00327	0.899746	1.1187	0.953198	0.981726
ANGL3	Q9Y5C1	colon	female	1	0	1.00433	0.868579	1.16129	0.953548	0.981974
TAK1-TAB1	O43318	colon	female	1	0	0.996833	0.895236	1.10996	0.953887	0.982157
PDGF-AA	P04085	colon	female	1	0	0.995843	0.864189	1.14755	0.954083	0.982292
NNMT	P40261	colon	female	1	0	1.00301	0.905338	1.11122	0.954118	0.982313
RUXF	P62306	colon	female	1	0	0.997128	0.903972	1.09988	0.954171	0.982314
RO52	P19474	colon	female	1	0	0.996373	0.879729	1.12848	0.954382	0.982365
KCE1L:N-term	Q9UJ90	colon	female	1	0	0.996057	0.867085	1.14421	0.955463	0.982498
KLHL3	Q9UH77	colon	female	1	0	0.993884	0.801268	1.2328	0.955492	0.982498
NDUA2	O43678	colon	female	1	0	0.996308	0.874922	1.13454	0.955505	0.982498
NETO2	Q8NC67	colon	female	1	0	0.995919	0.862514	1.14996	0.955551	0.982507
TREM2	Q9NZC2	colon	female	1	0	1.00396	0.873496	1.15392	0.955574	0.982512
ADCK4	Q96D53	colon	female	1	0	0.996158	0.869884	1.14076	0.955607	0.982538
ACBD7	Q8N6N7	colon	female	1	0	1.00311	0.89872	1.11962	0.955844	0.982654
TIMP-4	Q99727	colon	female	1	0	1.00336	0.890636	1.13036	0.955963	0.98268
IGFBP-5	P24593	colon	female	1	0	0.996253	0.871265	1.13917	0.95623	0.982741
SLIK6	Q9H5Y7	colon	female	1	0	0.996014	0.863448	1.14893	0.956287	0.982779
MLF1	P58340	colon	female	1	0	1.00403	0.869437	1.15946	0.956299	0.982782
EGFRvIII	P00533	colon	female	1	0	1.00398	0.870378	1.1581	0.956474	0.982852
TP4A2	Q12974	colon	female	1	0	1.00535	0.827045	1.22209	0.957299	0.983169
S100A14	Q9HCY8	colon	female	1	0	0.997006	0.891239	1.11532	0.9582	0.983578
TREM2	Q9NZC2	colon	female	1	0	0.995695	0.846542	1.17113	0.958441	0.983655
DPP8	Q6V1X1	colon	female	1	0	0.997133	0.894971	1.11096	0.958483	0.983668
PAR11	Q9NR21	colon	female	1	0	0.997563	0.909359	1.09432	0.958797	0.983737
CSMD2	Q7Z408	colon	female	1	0	1.00425	0.854554	1.18017	0.958918	0.983766
STAR5	Q9NSY2	colon	female	1	0	0.996975	0.887939	1.1194	0.95911	0.983882
NXPH2	O95156	colon	female	1	0	0.996945	0.886684	1.12092	0.959201	0.983933
TCF24	Q7RTU0	colon	female	1	0	1.00327	0.884711	1.13771	0.959439	0.984028
I5P1	Q14642	colon	female	1	0	1.00544	0.8144	1.2413	0.959739	0.984233
Eotaxin	P51671	colon	female	1	0	1.00352	0.875089	1.1508	0.959871	0.984303
CPT1B	Q92523	colon	female	1	0	1.00282	0.897495	1.12049	0.960398	0.984485
Sema E	Q99985	colon	female	1	0	0.997044	0.887026	1.12071	0.960427	0.984485
DGKB	Q9Y6T7	colon	female	1	0	1.00324	0.88223	1.14085	0.960668	0.984582
Discoidin domain receptor 2	Q16832	colon	female	1	0	0.995872	0.843595	1.17564	0.961033	0.984731
FBX48	Q5FWF7	colon	female	1	0	0.99771	0.909569	1.09439	0.96126	0.984774
PDP1	Q9P0J1	colon	female	1	0	0.997458	0.899931	1.10555	0.961327	0.984781
Semaphorin 3A	Q14563	colon	female	1	0	1.00273	0.89802	1.11965	0.961365	0.984781
CP045	Q96MC5	colon	female	1	0	0.99795	0.918171	1.08466	0.961501	0.984808
CRIM1:ECD	Q9NZV1	colon	female	1	0	0.997201	0.889712	1.11768	0.961584	0.984813
TIM8A	O60220	colon	female	1	0	1.00339	0.873898	1.15206	0.96174	0.984844
PATE	Q8WXA2	colon	female	1	0	0.997093	0.885185	1.12315	0.961769	0.984844
OCAD1	Q9NX40	colon	female	1	0	0.997434	0.897559	1.10842	0.961934	0.984923
Sphingosine kinase 1	Q9NYA1	colon	female	1	0	0.995085	0.812771	1.2183	0.961944	0.984926
AMD	P19021	colon	female	1	0	1.00314	0.881443	1.14164	0.962088	0.984975
UBP28	Q96RU2	colon	female	1	0	0.997744	0.908734	1.09547	0.962223	0.984993
GFRa-1	P56159	colon	female	1	0	1.00336	0.873225	1.15288	0.962288	0.985034
DTNA	Q9Y4J8	colon	female	1	0	1.00294	0.884926	1.13669	0.963333	0.985442
TEN3	Q9P273	colon	female	1	0	0.997199	0.884702	1.124	0.963361	0.985442
PSA	P07288	colon	female	1	0	1.00394	0.848244	1.18821	0.963535	0.985475
SYTL4:C2 1	Q96C24	colon	female	1	0	0.99609	0.840814	1.18004	0.963858	0.985627
KAT	Q8NFU3	colon	female	1	0	1.00428	0.834668	1.20835	0.963939	0.98563
GPDA	P21695	colon	female	1	0	0.997213	0.882494	1.12684	0.964298	0.985806
Fragile histidine triad protein	P49789	colon	female	1	0	0.996097	0.839326	1.18215	0.964303	0.985806
CK049	Q9H6J7	colon	female	1	0	0.997721	0.901907	1.10371	0.964675	0.98593
ANX10	Q9UJ72	colon	female	1	0	1.00346	0.860529	1.17013	0.964865	0.986029
SH2D3	Q8N5H7	colon	female	1	0	1.00362	0.85461	1.1786	0.964884	0.986029
Tenascin		colon	female	1	0	1.00278	0.886072	1.13486	0.964906	0.986033
FCRL2	Q96LA5	colon	female	1	0	0.997494	0.891914	1.11557	0.964938	0.986046
SCAR3:region 2	Q6AZY7	colon	female	1	0	1.00182	0.923343	1.08696	0.965181	0.986129
UBAC1	Q9BSL1	colon	female	1	0	1.00257	0.892779	1.12585	0.965466	0.986277
WISP-3	O95389	colon	female	1	0	0.997581	0.893147	1.11423	0.96576	0.986494
DKK2	Q9UBU2	colon	female	1	0	0.996981	0.867586	1.14568	0.966003	0.986685
DDRGK	Q96HY6	colon	female	1	0	0.995802	0.820544	1.20849	0.966022	0.986685
APEX2	Q9UBZ4	colon	female	1	0	1.00276	0.882292	1.13967	0.966356	0.98686
SLIT2	O94813	colon	female	1	0	0.995693	0.814543	1.21713	0.966394	0.98686
IGFL3	Q6UXB1	colon	female	1	0	1.00214	0.907391	1.10677	0.966425	0.98686
NSE1	Q8WV22	colon	female	1	0	1.00195	0.91478	1.09743	0.966481	0.98686
NUP53	Q8NFH5	colon	female	1	0	1.00238	0.897098	1.12001	0.96656	0.98686
PRI1	P49642	colon	female	1	0	1.0024	0.895402	1.12218	0.966809	0.986904
Securin	O95997	colon	female	1	0	0.997852	0.900257	1.10603	0.967339	0.987114
IFNA1	P01562	colon	female	1	0	1.0029	0.872238	1.15313	0.967569	0.987245
RM01	Q9BYD6	colon	female	1	0	1.0043	0.816401	1.23545	0.967593	0.987245
RNS13	Q5GAN3	colon	female	1	0	0.997578	0.886372	1.12274	0.967928	0.987414
PABP4	Q13310	colon	female	1	0	1.00377	0.835372	1.20612	0.967949	0.987417
GGE2D	Q9UEU5	colon	female	1	0	1.00303	0.865407	1.16253	0.967973	0.98742
FCN1	O00602	colon	female	1	0	1.00232	0.894147	1.12358	0.968274	0.98742
CBPM	P14384	colon	female	1	0	1.00252	0.884987	1.13565	0.968487	0.98745
IFIT2	P09913	colon	female	1	0	0.997626	0.8858	1.12357	0.96875	0.987557
Lysyl oxidase-like protein 2	Q9Y4K0	colon	female	1	0	0.99773	0.890296	1.11813	0.968808	0.987575
TANK	Q92844	colon	female	1	0	1.00342	0.844466	1.19229	0.969077	0.987698
GNMT	Q14749	colon	female	1	0	1.00187	0.911633	1.10103	0.969109	0.987723
RND1	Q92730	colon	female	1	0	1.00191	0.909388	1.10384	0.969215	0.987757
TLN2	Q9Y4G6	colon	female	1	0	1.0039	0.823602	1.22366	0.969274	0.987807
S100A13	Q99584	colon	female	1	0	1.00221	0.895093	1.12215	0.969449	0.987875
ILT-4	Q8N423	colon	female	1	0	1.00259	0.877335	1.14574	0.969651	0.987907
NRBP	Q9UHY1	colon	female	1	0	0.997218	0.863513	1.15163	0.969739	0.98794
LRRC3	Q9BY71	colon	female	1	0	0.99772	0.885881	1.12368	0.969986	0.987955
CTNA1	P35221	colon	female	1	0	0.997381	0.868833	1.14495	0.970283	0.988087
FOXO3A	O43524	colon	female	1	0	1.00219	0.891075	1.12716	0.970881	0.988427
MOS1	Q5TGZ0	colon	female	1	0	0.997732	0.883078	1.12727	0.970922	0.98845
G3PT	O14556	colon	female	1	0	1.00226	0.886495	1.13315	0.971202	0.988589
AQP4	P55087	colon	female	1	0	0.998034	0.894805	1.11317	0.971815	0.988886
MIA	Q16674	colon	female	1	0	1.00222	0.88589	1.13382	0.971931	0.988944
DQA2	P01906	colon	female	1	0	0.997607	0.872469	1.14069	0.972047	0.988968
GEMI	O75496	colon	female	1	0	1.00215	0.887318	1.13184	0.97241	0.989026
TM157	Q8TBP5	colon	female	1	0	0.998256	0.904129	1.10218	0.972439	0.98904
HM20A	Q9NP66	colon	female	1	0	1.00187	0.900413	1.11476	0.972637	0.989087
TXND9	O14530	colon	female	1	0	0.997919	0.884514	1.12587	0.973005	0.989232
Activin AC	P08476	colon	female	1	0	0.997844	0.880444	1.1309	0.973039	0.98926
PPARa	Q07869	colon	female	1	0	1.00231	0.875605	1.14736	0.973276	0.989347
ATAD2	Q6PL18	colon	female	1	0	0.997926	0.883098	1.12769	0.973451	0.989417
carbonic anhydrase II	P00918	colon	female	1	0	1.00231	0.874224	1.14917	0.973581	0.98948
TSR2	Q969E8	colon	female	1	0	0.997884	0.879265	1.13251	0.973829	0.989548
NALD2	Q9Y3Q0	colon	female	1	0	0.997761	0.872081	1.14155	0.97397	0.98962
Desmoglein-3	P32926	colon	female	1	0	1.00223	0.87486	1.14815	0.974325	0.989846
RGS4	P49798	colon	female	1	0	0.998098	0.888334	1.12142	0.974444	0.989907
ASB8	Q9H765	colon	female	1	0	1.00167	0.904163	1.10969	0.974568	0.989959
IRAK4	Q9NWZ3	colon	female	1	0	1.00171	0.901303	1.11329	0.974756	0.990028
DPH2	Q9BQC3	colon	female	1	0	0.998167	0.890797	1.11848	0.974788	0.990044
BTNL9	Q6UXG8	colon	female	1	0	0.998196	0.892463	1.11646	0.97479	0.990044
GP114	Q8IZF4	colon	female	1	0	0.998257	0.895147	1.11325	0.974985	0.990133
REG1B	P48304	colon	female	1	0	1.00181	0.893996	1.12264	0.975113	0.990203
CT453	Q8NHU0	colon	female	1	0	1.00193	0.88763	1.13094	0.975152	0.990216
ALK-1	P37023	colon	female	1	0	1.00253	0.852019	1.17962	0.975759	0.990446
CACP	P43155	colon	female	1	0	1.00301	0.825819	1.21823	0.975786	0.990464
PAL4D	F5H284	colon	female	1	0	1.00163	0.900924	1.11359	0.975972	0.990542
SIA8A	Q92185	colon	female	1	0	0.998551	0.907189	1.09911	0.976364	0.990744
TOX3	O15405	colon	female	1	0	0.998438	0.900115	1.1075	0.976418	0.990763
YIPF6	Q96EC8	colon	female	1	0	1.00152	0.905657	1.10752	0.976431	0.990768
IFNE1	Q86WN2	colon	female	1	0	0.997791	0.86064	1.1568	0.976613	0.990863
BIN3	Q9NQY0	colon	female	1	0	0.997797	0.858465	1.15974	0.977074	0.991067
MFAP4	P55083	colon	female	1	0	1.00159	0.895047	1.12082	0.977895	0.991337
FAK1	Q05397	colon	female	1	0	0.99815	0.8754	1.13811	0.97793	0.991337
CIB1	Q99828	colon	female	1	0	0.998561	0.90106	1.10661	0.978091	0.991396
TEFF1	Q8IYR6	colon	female	1	0	0.998536	0.897676	1.11073	0.978482	0.991593
HVEM	Q92956	colon	female	1	0	1.00167	0.886373	1.13197	0.978617	0.991647
MPP6	Q9NZW5	colon	female	1	0	0.99851	0.895335	1.11357	0.978622	0.991647
PITM3	Q9BZ71	colon	female	1	0	1.00109	0.924355	1.08419	0.978686	0.991666
CCD69	A6NI79	colon	female	1	0	0.998453	0.89035	1.11968	0.978879	0.991739
Caspase-10:region 2	Q92851	colon	female	1	0	0.998542	0.895932	1.1129	0.978961	0.991772
FABP2	P12104	colon	female	1	0	0.998301	0.879675	1.13292	0.978979	0.991774
LAMP1	P11279	colon	female	1	0	0.998185	0.869376	1.14608	0.979443	0.991962
LYZL2	Q7Z4W2	colon	female	1	0	1.00144	0.896692	1.11842	0.979655	0.992025
LRIT2	A6NDA9	colon	female	1	0	1.00145	0.893263	1.12273	0.980219	0.992309
CX7A1	P24310	colon	female	1	0	1.00174	0.872529	1.15008	0.980333	0.992321
TPSG1	Q9NRR2	colon	female	1	0	1.00142	0.89433	1.12133	0.980427	0.992364
RABL6	Q3YEC7	colon	female	1	0	1.00163	0.879252	1.14104	0.980463	0.992385
CHCH7	Q9BUK0	colon	female	1	0	1.00148	0.886601	1.13124	0.981044	0.992659
Coactosin-like protein	Q14019	colon	female	1	0	1.00124	0.903603	1.10943	0.981104	0.992674
HEPACAM	Q14CZ8	colon	female	1	0	0.998478	0.877699	1.13588	0.981526	0.992838
COF2	Q9Y281	colon	female	1	0	1.00137	0.890592	1.12594	0.981681	0.992882
RPB9	P36954	colon	female	1	0	0.998809	0.902124	1.10586	0.981699	0.99289
CYGB	Q8WWM9	colon	female	1	0	1.0016	0.872994	1.14915	0.981792	0.992943
NETO1	Q8TDF5	colon	female	1	0	0.997992	0.836931	1.19005	0.982142	0.993091
A4GCT	Q9UNA3	colon	female	1	0	0.9987	0.890087	1.12057	0.982326	0.993198
F151B	Q6UXP7	colon	female	1	0	1.00168	0.862709	1.16304	0.982406	0.993218
PAFA2	Q99487	colon	female	1	0	0.998758	0.894327	1.11538	0.982408	0.993218
DNJB3	Q8WWF6	colon	female	1	0	1.00098	0.913183	1.09721	0.983336	0.993418
PPA6	Q9NPH0	colon	female	1	0	1.00118	0.895056	1.11989	0.983524	0.993494
C1-Esterase Inhibitor	P05155	colon	female	1	0	0.99878	0.888259	1.12305	0.983728	0.99351
Siglec-5	O15389	colon	female	1	0	0.998845	0.893423	1.11671	0.983793	0.99351
PRND	Q9UKY0	colon	female	1	0	1.00157	0.858995	1.1678	0.984075	0.993656
COSA1	Q2UY09	colon	female	1	0	1.00135	0.876749	1.14367	0.98408	0.993656
RIC8A	Q9NPQ8	colon	female	1	0	0.998882	0.89488	1.11497	0.984095	0.993656
DHB8	Q92506	colon	female	1	0	1.00117	0.892472	1.1231	0.984115	0.993656
ATOH1	Q92858	colon	female	1	0	0.99879	0.883909	1.1286	0.984509	0.993889
MESD2	Q14696	colon	female	1	0	1.00201	0.817837	1.22766	0.984522	0.993895
BASP	P80723	colon	female	1	0	1.00108	0.896783	1.11751	0.984665	0.993971
G6B:ECD	O95866	colon	female	1	0	0.998128	0.823746	1.20943	0.984741	0.994011
4-1BB	Q07011	colon	female	1	0	0.998432	0.849393	1.17362	0.984821	0.994054
S100A11	P31949	colon	female	1	0	1.00114	0.890218	1.12587	0.984885	0.994085
SEN34	Q9BSV6	colon	female	1	0	0.999082	0.906466	1.10116	0.985239	0.994229
SNAB	Q9H115	colon	female	1	0	0.998559	0.856461	1.16423	0.985308	0.994262
TM11A	Q6ZMR5	colon	female	1	0	0.999021	0.900025	1.10891	0.985321	0.994267
RFC4	P35249	colon	female	1	0	1.00096	0.900292	1.11288	0.985879	0.99447
B7-H2	O75144	colon	female	1	0	1.00137	0.858362	1.1682	0.98613	0.994619
GLP1R:CD	P43220	colon	female	1	0	1.00065	0.928053	1.07892	0.986599	0.994812
CRGC	P07315	colon	female	1	0	0.999182	0.907998	1.09952	0.986626	0.994812
FANCL	Q9NW38	colon	female	1	0	0.998986	0.885991	1.12639	0.986782	0.994879
OAS1	P00973	colon	female	1	0	1.00104	0.882782	1.13514	0.987061	0.995048
CSN5	Q92905	colon	female	1	0	1.00116	0.869921	1.15219	0.987123	0.995055
LEGL	Q3ZCW2	colon	female	1	0	1.00171	0.813523	1.23344	0.987143	0.995055
NEU1	P01178	colon	female	1	0	1.0009	0.896817	1.11706	0.987218	0.995099
AGRB2	O60241	colon	female	1	0	0.998946	0.874134	1.14158	0.987649	0.995253
PEA15	Q15121	colon	female	1	0	0.998817	0.858844	1.1616	0.987739	0.995253
COPE	O14579	colon	female	1	0	0.999014	0.880399	1.13361	0.987789	0.995253
Keratin 6A	P02538	colon	female	1	0	0.999105	0.89057	1.12087	0.987828	0.99526
FSD1	Q9BTV5	colon	female	1	0	0.999189	0.895096	1.11539	0.988466	0.995474
OTUB2	Q96DC9	colon	female	1	0	0.999218	0.898628	1.11107	0.988475	0.995474
Alkaline phosphatase, placental	P05187	colon	female	1	0	0.999116	0.886144	1.12649	0.988477	0.995474
NUD15	Q9NV35	colon	female	1	0	0.998939	0.86231	1.15722	0.988712	0.995544
G6B:CD	O95866	colon	female	1	0	1.00093	0.87836	1.1406	0.988893	0.995601
PGD2 synthase	P41222	colon	female	1	0	0.998926	0.856659	1.16482	0.98906	0.995618
TFR2	Q9UP52	colon	female	1	0	1.00078	0.893879	1.12046	0.989267	0.995772
RNZ1	Q9H777	colon	female	1	0	0.999266	0.894956	1.11573	0.989589	0.995858
Protein S	P07225	colon	female	1	0	1.00079	0.886081	1.13036	0.989806	0.995932
NF2L1	Q14494	colon	female	1	0	1.00103	0.854261	1.17302	0.989844	0.995942
Semaphorin-6A	Q9H2E6	colon	female	1	0	1.00078	0.886566	1.12972	0.989878	0.995953
GREM1	O60565	colon	female	1	0	1.00063	0.905868	1.10531	0.990058	0.996039
CLN5:LD	O75503	colon	female	1	0	1.00075	0.888559	1.1271	0.99015	0.996047
TENC1	Q63HR2	colon	female	1	0	1.0007	0.887015	1.12896	0.990886	0.996398
RGM-C	Q6ZVN8	colon	female	1	0	0.99915	0.858502	1.16284	0.991239	0.996485
PCDGC	O60330	colon	female	1	0	1.00053	0.90644	1.10438	0.99162	0.996584
ISM1	B1AKI9	colon	female	1	0	1.00086	0.850529	1.17776	0.991745	0.996627
PCSK1	Q9UHG2	colon	female	1	0	1.00074	0.865616	1.15696	0.992024	0.996684
a1-Antichymotrypsin	P01011	colon	female	1	0	1.00059	0.886396	1.1295	0.992365	0.996882
BiP	P11021	colon	female	1	0	1.00057	0.881332	1.13594	0.99297	0.997109
CATC	P53634	colon	female	1	0	1.00055	0.884737	1.13152	0.993023	0.997124
MARCKSL1	P49006	colon	female	1	0	0.999489	0.884371	1.12959	0.993469	0.997296
LRRN1:CD	Q6UXK5	colon	female	1	0	1.00054	0.877468	1.14088	0.993528	0.997304
Pregnancy zone protein	P20742	colon	female	1	0	1.00083	0.816786	1.22636	0.993577	0.997321
ghrelin	Q9UBU3	colon	female	1	0	1.00059	0.862867	1.1603	0.993751	0.997368
Lymphotoxin a2/b1	P01374	colon	female	1	0	1.00042	0.899733	1.11238	0.993778	0.997369
EQTN	Q9NQ60	colon	female	1	0	0.999564	0.894593	1.11685	0.993848	0.997415
BAMBI:ECD	Q13145	colon	female	1	0	0.999542	0.882307	1.13235	0.994258	0.997516
RGS21	Q2M5E4	colon	female	1	0	0.999603	0.895504	1.1158	0.994359	0.997532
VANG1	Q8TAA9	colon	female	1	0	0.999496	0.868275	1.15055	0.994399	0.997532
CBPZ	Q66K79	colon	female	1	0	0.999564	0.87673	1.13961	0.994802	0.99779
USF2	Q15853	colon	female	1	0	1.00035	0.898422	1.11384	0.99494	0.997873
SPEF1	Q9Y4P9	colon	female	1	0	0.999511	0.847052	1.17941	0.995377	0.998136
RELN	P78509	colon	female	1	0	1.00036	0.881541	1.13519	0.995552	0.998236
ROCK2	O75116	colon	female	1	0	0.999406	0.809225	1.23428	0.995595	0.998256
CBR4	Q8N4T8	colon	female	1	0	1.0003	0.891763	1.12204	0.99595	0.998382
TMCC3:region 1	Q9ULS5	colon	female	1	0	0.999749	0.903857	1.10582	0.99611	0.998428
HPCL1	P37235	colon	female	1	0	0.999634	0.85775	1.16499	0.996259	0.998503
FGF-18	O76093	colon	female	1	0	0.999752	0.897631	1.11349	0.996393	0.998608
CPXM1	Q96SM3	colon	female	1	0	0.999721	0.883215	1.1316	0.996478	0.998644
H6ST2	Q96MM7	colon	female	1	0	1.00025	0.895819	1.11685	0.996485	0.998644
PIM1	P11309	colon	female	1	0	0.999807	0.913369	1.09442	0.99666	0.998696
URB	Q76M96	colon	female	1	0	1.00024	0.885015	1.13047	0.996898	0.99877
FCRL3	Q96P31	colon	female	1	0	0.999783	0.890626	1.12232	0.997067	0.99884
CRIP2	P52943	colon	female	1	0	0.99976	0.878417	1.13787	0.997105	0.99884
WEE2	P0C1S8	colon	female	1	0	1.00017	0.890398	1.12348	0.997659	0.999091
KCTD4	Q8WVF5	colon	female	1	0	0.999818	0.883018	1.13207	0.997713	0.999116
FREM1	Q5H8C1	colon	female	1	0	1.00018	0.869912	1.14995	0.99799	0.999277
MTAP	Q13126	colon	female	1	0	0.999891	0.910794	1.0977	0.998167	0.99933
CCD94	Q9BW85	colon	female	1	0	0.999864	0.886738	1.12742	0.998233	0.999345
GRB7	Q14451	colon	female	1	0	0.999907	0.907578	1.10163	0.998492	0.999434
TP4A1	Q93096	colon	female	1	0	1.00011	0.890142	1.12366	0.998515	0.999434
EBP	Q15125	colon	female	1	0	1.00011	0.886435	1.12836	0.99859	0.999437
ANRA2	Q9H9E1	colon	female	1	0	0.999902	0.887944	1.12598	0.998708	0.999467
VSIG8	P0DPA2	colon	female	1	0	1.00007	0.907839	1.10166	0.998915	0.999582
MYZAP	P0CAP1	colon	female	1	0	1.00008	0.87619	1.14148	0.999111	0.999685
PCDGD	Q9Y5G3	colon	female	1	0	0.999936	0.880445	1.13564	0.999217	0.999685
Growth hormone receptor	P10912	colon	female	1	0	0.999977	0.873865	1.14429	0.99973	0.999872
Integrin aVb3	P05106	colon	female	1	2	0.668468	0.577732	0.773453	6.25119e-08	0.000912335
THIL	P24752	colon	female	1	2	1.43284	1.25359	1.63772	1.33199e-07	0.000991065
EGLN2	Q96KS0	colon	female	1	2	1.30842	1.17862	1.45252	4.58564e-07	0.00220462
RRFM	Q96E11	colon	female	1	2	1.20297	1.11683	1.29575	1.08822e-06	0.00331595
COMP	P49747	colon	female	1	2	0.722603	0.633212	0.824613	1.42035e-06	0.00348742
ANTR2	P58335	colon	female	1	2	0.727653	0.638868	0.828777	1.67901e-06	0.00348742
CE004	Q96IV6	colon	female	1	2	1.19496	1.10802	1.28872	3.81112e-06	0.00593511
PCKGM	Q16822	colon	female	1	2	1.27473	1.14729	1.41634	6.28621e-06	0.00800284
FPRP	Q9P2B2	colon	female	1	2	0.743149	0.653298	0.845357	6.32773e-06	0.00800284
SHC4	Q6S5L8	colon	female	1	2	1.17299	1.09403	1.25765	7.21261e-06	0.00838301
NG36	Q96KQ7	colon	female	1	2	0.741312	0.647939	0.848141	1.31324e-05	0.0117875
ANTR1	Q9H6X2	colon	female	1	2	0.729384	0.632238	0.841456	1.51136e-05	0.0127502
MXRA8:ECD	Q9BRK3	colon	female	1	2	0.750619	0.658185	0.856033	1.88251e-05	0.0135219
CILP2	Q8IUL8	colon	female	1	2	0.710768	0.60732	0.831837	2.09776e-05	0.0142118
BMP10	O95393	colon	female	1	2	1.19967	1.10287	1.30497	2.22538e-05	0.0146517
PHEX	P78562	colon	female	1	2	0.662448	0.547167	0.802017	2.42464e-05	0.0146517
BDP1	A6H8Y1	colon	female	1	2	1.25764	1.12973	1.40004	2.80298e-05	0.0162315
MPIP2	P30305	colon	female	1	2	1.19421	1.09881	1.2979	2.93822e-05	0.0168168
CRAC1	Q9NQ79	colon	female	1	2	0.748406	0.653006	0.857745	3.10603e-05	0.0174321
AK1C4	P17516	colon	female	1	2	1.31597	1.15463	1.49986	3.88036e-05	0.0203005
ALDH-E2	P05091	colon	female	1	2	1.2529	1.12468	1.39573	4.25663e-05	0.021759
ADH4	P08319	colon	female	1	2	1.30464	1.14697	1.48398	5.1956e-05	0.0238434
Integrin a11b1	P05556	colon	female	1	2	0.731141	0.628013	0.851205	5.42157e-05	0.0238985
FST	P19883	colon	female	1	2	1.17594	1.08492	1.27459	8.04372e-05	0.0296464
COX6C	P09669	colon	female	1	2	1.22348	1.10672	1.35257	8.10174e-05	0.0296464
THIK	P09110	colon	female	1	2	1.25779	1.12176	1.41032	8.58057e-05	0.0299669
SAP	P02743	colon	female	1	2	1.30244	1.14153	1.48603	8.58693e-05	0.0299669
HEPH	Q9BQS7	colon	female	1	2	0.714348	0.603684	0.845298	8.96621e-05	0.0303588
OBCAM	Q14982	colon	female	1	2	0.712924	0.601849	0.844499	9.01034e-05	0.0303588
CAV2	P51636	colon	female	1	2	1.17744	1.08495	1.27783	9.1125e-05	0.0305107
GLNA	P15104	colon	female	1	2	1.28088	1.13117	1.4504	9.48262e-05	0.0309824
NTRI	Q9P121	colon	female	1	2	0.752027	0.651757	0.867723	9.49127e-05	0.0309824
ARLY	P04424	colon	female	1	2	1.2615	1.12234	1.41791	9.80858e-05	0.0314201
METK1	Q00266	colon	female	1	2	1.28437	1.13229	1.45687	9.9298e-05	0.0314201
Perlecan	P98160	colon	female	1	2	0.770164	0.674015	0.880029	0.000123868	0.0346837
MUC18	P43121	colon	female	1	2	0.787607	0.696918	0.890097	0.000130616	0.0351907
TCTP	P13693	colon	female	1	2	1.27606	1.12567	1.44654	0.000138837	0.0363496
SEPR	Q12884	colon	female	1	2	0.755237	0.653656	0.872604	0.000139539	0.0363496
Tetranectin	P05452	colon	female	1	2	0.793031	0.703762	0.893623	0.000141318	0.0363972
Galanin	P22466	colon	female	1	2	1.21974	1.10079	1.35153	0.000148047	0.0369233
CD97	P48960	colon	female	1	2	0.749707	0.645163	0.871192	0.000170204	0.0393381
MOB3B	Q86TA1	colon	female	1	2	1.30168	1.13418	1.49391	0.00017574	0.039624
HNRPR	O43390	colon	female	1	2	1.31114	1.13777	1.51092	0.000181305	0.0402021
BCL6	P41182	colon	female	1	2	1.18481	1.08407	1.29492	0.000183728	0.0405379
RBP56	Q92804	colon	female	1	2	1.24179	1.10844	1.39117	0.0001867	0.0409812
Marapsin	Q9BQR3	colon	female	1	2	1.22079	1.09881	1.35631	0.000203722	0.0433461
INHBC	P55103	colon	female	1	2	1.28085	1.12285	1.46109	0.000228754	0.0454026
MFAP5	Q13361	colon	female	1	2	0.718024	0.601483	0.857146	0.000246512	0.0467452
Enoyl-CoA hydratase	P30084	colon	female	1	2	1.31321	1.13366	1.52119	0.000280813	0.0493575
TPPP2	P59282	colon	female	1	2	0.7362	0.623608	0.86912	0.000298747	0.0506467
HXK1	P19367	colon	female	1	2	1.20203	1.08776	1.3283	0.000305628	0.0513582
OTCase	P00480	colon	female	1	2	1.22659	1.09743	1.37095	0.000321131	0.0531379
SAMN1	Q9NSI8	colon	female	1	2	1.23777	1.10186	1.39044	0.000325001	0.0534731
MRC2	Q9UBG0	colon	female	1	2	0.786971	0.690383	0.897073	0.00033612	0.0543154
Nr-CAM	Q92823	colon	female	1	2	0.790771	0.695459	0.899144	0.000340571	0.0544953
NTRI	Q9P121	colon	female	1	2	0.762486	0.657185	0.884659	0.000348649	0.054999
FUT10	Q6P4F1	colon	female	1	2	0.762287	0.65662	0.88496	0.000363552	0.0559948
HERC5	Q9UII4	colon	female	1	2	1.18767	1.08038	1.30562	0.000370359	0.0561338
VCX1	Q9H320	colon	female	1	2	1.24119	1.10186	1.39814	0.000375792	0.0564081
Endoglin	P17813	colon	female	1	2	0.767486	0.663331	0.887996	0.000376113	0.0564081
CRP	P02741	colon	female	1	2	1.27176	1.11384	1.45206	0.000379789	0.0565314
LYG2	Q86SG7	colon	female	1	2	1.18331	1.07815	1.29872	0.000393125	0.0574011
DCXR	Q7Z4W1	colon	female	1	2	1.26692	1.11154	1.44403	0.000394212	0.0574011
Lectin, mannose-binding 2	Q12907	colon	female	1	2	1.29726	1.12275	1.4989	0.000414593	0.058663
RBP56	Q92804	colon	female	1	2	1.3758	1.15234	1.6426	0.000418699	0.0587798
SRSF7	Q16629	colon	female	1	2	1.20928	1.08793	1.34416	0.000428501	0.059633
Calpactin I light chain	P60903	colon	female	1	2	1.16186	1.06835	1.26356	0.00045767	0.061297
Periostin	Q15063	colon	female	1	2	0.778685	0.676999	0.895644	0.000458989	0.061297
TFF3	Q07654	colon	female	1	2	1.19626	1.08215	1.32241	0.000459475	0.061297
ST4S6	Q7LFX5	colon	female	1	2	0.805917	0.714235	0.909367	0.00046205	0.061297
LNX1	Q8TBB1	colon	female	1	2	1.2326	1.0963	1.38586	0.000469464	0.0619457
Lumican	P51884	colon	female	1	2	0.815617	0.726873	0.915195	0.00052482	0.0651815
ADAM 23	O75077	colon	female	1	2	0.763815	0.655915	0.889465	0.000525427	0.0651815
LIRA4	P59901	colon	female	1	2	0.795993	0.699662	0.905586	0.000526604	0.0651826
SEZ6L	Q9BYH1	colon	female	1	2	0.773695	0.668636	0.895261	0.000569218	0.0675433
MRE11	P49959	colon	female	1	2	1.23365	1.09453	1.39045	0.000582613	0.0677116
LY9	Q9HBG7	colon	female	1	2	0.766334	0.65825	0.892165	0.000601475	0.0679863
NTRI	Q9P121	colon	female	1	2	0.778713	0.675019	0.898336	0.000602664	0.0679863
OLFL3	Q9NRN5	colon	female	1	2	1.28332	1.11247	1.4804	0.000621248	0.0691521
MD1L1	Q9Y6D9	colon	female	1	2	1.18033	1.07336	1.29796	0.000625296	0.0691876
STALP	Q96FJ0	colon	female	1	2	1.20591	1.0829	1.3429	0.000647998	0.0705202
GDF-3	Q9NR23	colon	female	1	2	1.17299	1.06995	1.28595	0.000671022	0.0716001
ACBD4	Q8NC06	colon	female	1	2	1.17065	1.06902	1.28194	0.000673009	0.0716596
COLL1	A2RUU4	colon	female	1	2	1.20728	1.08299	1.34583	0.000678456	0.0716596
UBL3	O95164	colon	female	1	2	0.748432	0.633178	0.884667	0.000683267	0.0716596
ZN175	Q9Y473	colon	female	1	2	1.20027	1.08024	1.33365	0.000684588	0.0717347
FSH	P01215	colon	female	1	2	0.70087	0.570686	0.86075	0.000698287	0.0721364
GLYAT	Q6IB77	colon	female	1	2	1.19392	1.07762	1.32277	0.000700239	0.0721364
NRX3A	Q9Y4C0	colon	female	1	2	0.766262	0.656873	0.893868	0.000705101	0.0723629
GRB14	Q14449	colon	female	1	2	1.2002	1.0793	1.33464	0.00075536	0.0749787
CYTF	O76096	colon	female	1	2	1.20255	1.08005	1.33895	0.000766119	0.0755007
CBPN	P15169	colon	female	1	2	1.18469	1.07314	1.30783	0.000782419	0.0763273
LRRT2	O43300	colon	female	1	2	0.737057	0.616843	0.8807	0.000783999	0.0763273
PAP1	Q06141	colon	female	1	2	0.774145	0.666669	0.898947	0.000788128	0.0763273
PTGD2	O60760	colon	female	1	2	0.793572	0.693342	0.908291	0.000790023	0.0763273
CA2D3	Q8IZS8	colon	female	1	2	0.784592	0.680904	0.904069	0.000795165	0.0763273
C20orf77	Q9NQG5	colon	female	1	2	1.23106	1.08997	1.39041	0.000816372	0.0765657
SNX17	Q15036	colon	female	1	2	1.2277	1.08865	1.3845	0.000822761	0.0767601
ST1C2	O00338	colon	female	1	2	1.18477	1.07272	1.30852	0.000823029	0.0767601
LY66C	O95867	colon	female	1	2	1.27892	1.10691	1.47765	0.000843217	0.0781265
ARL6	Q9H0F7	colon	female	1	2	1.26168	1.10036	1.44666	0.000868253	0.0790689
OIT3	Q8WWZ8	colon	female	1	2	1.20173	1.07847	1.33908	0.000874394	0.0791842
GATM	P50440	colon	female	1	2	1.29451	1.11134	1.50788	0.000912832	0.0807494
NELFE	P18615	colon	female	1	2	1.16284	1.06356	1.27138	0.000921858	0.0810925
Bcl-2	P10415	colon	female	1	2	1.24126	1.09196	1.41099	0.000948654	0.0820833
Rho-GDIa	P52565	colon	female	1	2	1.25623	1.09709	1.43845	0.000964137	0.0824919
DFFA	O00273	colon	female	1	2	1.19267	1.07406	1.32437	0.000978168	0.0832836
QPCTL	Q9NXS2	colon	female	1	2	0.788638	0.684668	0.908395	0.000994976	0.0835297
BID	P55957	colon	female	1	2	1.18378	1.07063	1.30889	0.000997383	0.0835297
ST4S6	Q7LFX5	colon	female	1	2	0.808789	0.712579	0.91799	0.00102274	0.0841277
Osteocalcin	P02818	colon	female	1	2	0.79806	0.697477	0.913149	0.00103139	0.0841277
MYOC	Q99972	colon	female	1	2	0.802825	0.703897	0.915656	0.00106322	0.084861
FHR1	Q03591	colon	female	1	2	1.21216	1.08009	1.36038	0.00107977	0.085061
ROBO2	Q9HCK4	colon	female	1	2	0.768106	0.65572	0.899754	0.00108034	0.085061
HERC4	Q5GLZ8	colon	female	1	2	1.18308	1.06926	1.30902	0.00112452	0.0869549
FAIM1	Q9NVQ4	colon	female	1	2	0.711358	0.579399	0.873372	0.00114084	0.0873826
BMP-4	P12644	colon	female	1	2	0.805956	0.707677	0.917882	0.00114831	0.0873826
Integrin a3b1	P05556	colon	female	1	2	1.16849	1.06343	1.28393	0.00119761	0.0887135
Endothelin-converting enzyme 1:CD	P42892	colon	female	1	2	1.1708	1.06419	1.28809	0.00120683	0.0890523
LY6D	Q14210	colon	female	1	2	1.16489	1.06175	1.27806	0.0012529	0.0906164
sICAM-2	P13598	colon	female	1	2	0.799834	0.69832	0.916105	0.00125835	0.0908053
CLC4G	Q6UXB4	colon	female	1	2	1.19441	1.07197	1.33084	0.00128488	0.0919247
KCE1L:CD	Q9UJ90	colon	female	1	2	0.762586	0.646295	0.899804	0.00132459	0.0932684
PTPRJ	Q12913	colon	female	1	2	0.767524	0.652792	0.902422	0.00136081	0.0937512
UNC5H4	Q6UXZ4	colon	female	1	2	0.767206	0.65235	0.902283	0.00136153	0.0937522
RERG	Q96A58	colon	female	1	2	1.18328	1.0673	1.31186	0.00138629	0.0944802
Hexosaminidase B	P07686	colon	female	1	2	0.831957	0.743184	0.931333	0.0013953	0.0945223
ROR1	Q01973	colon	female	1	2	0.786318	0.678452	0.911332	0.00140642	0.0948377
SNP25	P60880	colon	female	1	2	1.17107	1.06254	1.29068	0.00145981	0.0959361
TrkB	Q16620	colon	female	1	2	0.78196	0.671935	0.910001	0.00147831	0.0962049
RHOG	P84095	colon	female	1	2	1.1147	1.0425	1.19189	0.00148203	0.0962267
NPTN	Q9Y639	colon	female	1	2	0.781135	0.670195	0.91044	0.00157492	0.0982757
ANGL4	Q9BY76	colon	female	1	2	1.20379	1.07292	1.35062	0.00158551	0.0985111
UB2D3	P61077	colon	female	1	2	1.21099	1.07533	1.36377	0.00158817	0.0985111
CC126	Q96EE4	colon	female	1	2	0.806923	0.706288	0.921896	0.00159655	0.098649
ADH1A	P07327	colon	female	1	2	1.23623	1.08342	1.41058	0.00163175	0.0991746
Periostin	Q15063	colon	female	1	2	0.798992	0.694769	0.918849	0.00165098	0.0997176
PCY1A	P49585	colon	female	1	2	0.811299	0.712143	0.92426	0.00166556	0.0998004
Inhibin a subunit	P05111	colon	female	1	2	1.19962	1.07071	1.34405	0.00170123	0.100437
FBRL	P22087	colon	female	1	2	1.16541	1.05888	1.28267	0.00175074	0.101241
TAXB1	Q86VP1	colon	female	1	2	1.13349	1.04789	1.22609	0.00176301	0.101565
Glutathione peroxidase 3	P22352	colon	female	1	2	0.820085	0.724161	0.928716	0.00177712	0.101687
TCAL5	Q5H9L2	colon	female	1	2	1.27867	1.09596	1.49182	0.00177924	0.101687
METK2	P31153	colon	female	1	2	1.18608	1.0656	1.32018	0.00179234	0.101853
HXK4	P35557	colon	female	1	2	1.22017	1.07675	1.38269	0.00181486	0.102123
Sorbitol dehydrogenase	Q00796	colon	female	1	2	1.22397	1.07796	1.38976	0.00181943	0.102123
BMP-7	P18075	colon	female	1	2	0.775937	0.661469	0.910214	0.00183819	0.102436
hnRNP A/B	Q99729	colon	female	1	2	1.30108	1.10225	1.53578	0.0018679	0.102659
MMP-17	Q9ULZ9	colon	female	1	2	1.24609	1.08475	1.43142	0.00187172	0.102659
UPP1	Q16831	colon	female	1	2	1.18688	1.06524	1.3224	0.0018987	0.103329
KC1AL	Q8N752	colon	female	1	2	1.18698	1.06527	1.32258	0.00189871	0.103329
p130	Q08999	colon	female	1	2	1.19159	1.06672	1.33107	0.00191231	0.104027
SAR1B	Q9Y6B6	colon	female	1	2	1.16691	1.05838	1.28657	0.00194015	0.10448
LYG1	Q8N1E2	colon	female	1	2	1.17726	1.06174	1.30535	0.00195553	0.104915
DB128	Q7Z7B8	colon	female	1	2	1.13314	1.04691	1.22647	0.00196625	0.104957
GGH	Q92820	colon	female	1	2	1.21029	1.07181	1.36667	0.00207981	0.108637
HMGN1	P05114	colon	female	1	2	1.18095	1.06222	1.31294	0.00209411	0.108935
CC115	Q96NT0	colon	female	1	2	1.14228	1.04932	1.24347	0.00212888	0.110042
Heparin cofactor II	P05546	colon	female	1	2	1.21443	1.07264	1.37497	0.00216256	0.111179
KREM2	Q8NCW0	colon	female	1	2	1.21858	1.07391	1.38273	0.00217089	0.111179
LRIG3	Q6UXM1	colon	female	1	2	0.795123	0.68672	0.920638	0.00217174	0.111179
TACC3	Q9Y6A5	colon	female	1	2	1.259	1.08651	1.45888	0.00218719	0.111488
TSP3	P49746	colon	female	1	2	0.826922	0.732248	0.933836	0.00218825	0.111488
SIRB2	Q5JXA9	colon	female	1	2	1.20211	1.06823	1.35276	0.00224582	0.112265
BRM1L	Q5PSV4	colon	female	1	2	0.756897	0.632977	0.905076	0.00226336	0.112265
ADH1G	P00326	colon	female	1	2	1.24181	1.0806	1.42707	0.00226883	0.112265
ROR1	Q01973	colon	female	1	2	0.801462	0.695261	0.923885	0.00227673	0.112282
PACAP	Q8WU39	colon	female	1	2	0.822728	0.725808	0.93259	0.00227869	0.112282
HDGF	P51858	colon	female	1	2	1.24276	1.08067	1.42915	0.00230299	0.112734
CHL1	O00533	colon	female	1	2	0.822906	0.72595	0.932811	0.00230829	0.112734
selenoprotein15	O60613	colon	female	1	2	0.838341	0.748431	0.939052	0.00231599	0.112896
RGMB	Q6NW40	colon	female	1	2	0.806719	0.702431	0.92649	0.00235789	0.113593
COL11A2	P13942	colon	female	1	2	0.812925	0.711305	0.929064	0.00236671	0.113772
HRK	O00198	colon	female	1	2	1.14044	1.04773	1.24137	0.00238435	0.114069
SPF30	O75940	colon	female	1	2	1.2938	1.09563	1.52782	0.00239277	0.114266
LSM12	Q3MHD2	colon	female	1	2	1.0836	1.02881	1.1413	0.00242324	0.114831
HNRPD	Q14103	colon	female	1	2	1.26839	1.0876	1.47924	0.00244346	0.115162
PCDB1	Q9Y5F3	colon	female	1	2	1.15336	1.05164	1.26492	0.00245559	0.11528
HMGB3	O15347	colon	female	1	2	1.19933	1.06617	1.34912	0.00247017	0.115416
C4b-binding protein alpha chain	P04003	colon	female	1	2	1.21476	1.07067	1.37824	0.00252842	0.116047
BEGIN	Q9BUH8	colon	female	1	2	0.774075	0.65553	0.914056	0.00253152	0.116047
HMCS1	Q01581	colon	female	1	2	1.21971	1.07217	1.38754	0.00253269	0.116047
UBP46/WDR48 Complex	P62068	colon	female	1	2	1.17097	1.05685	1.29741	0.00255376	0.116257
CYTF	O76096	colon	female	1	2	1.20584	1.06766	1.36189	0.00257471	0.11657
H6ST3	Q8IZP7	colon	female	1	2	0.763764	0.640972	0.910079	0.00258156	0.11657
CP2CJ	P33261	colon	female	1	2	1.17655	1.05845	1.30782	0.00259064	0.116743
NOE1	Q99784	colon	female	1	2	0.790658	0.678507	0.921347	0.00261621	0.117484
VEGF-D	O43915	colon	female	1	2	0.807087	0.701908	0.928026	0.00262572	0.11771
CAD23	Q9H251	colon	female	1	2	1.20691	1.0677	1.36426	0.00263251	0.117837
FCRL1	Q96LA6	colon	female	1	2	0.815222	0.713584	0.931337	0.00263869	0.117917
B4GT6	Q9UBX8	colon	female	1	2	0.788788	0.675684	0.920824	0.00265982	0.118364
EPHA4	P54764	colon	female	1	2	0.799641	0.691091	0.92524	0.00266578	0.118364
CHAD	O15335	colon	female	1	2	0.836645	0.744659	0.939994	0.0026885	0.118966
NEO1	Q92859	colon	female	1	2	0.800051	0.691487	0.92566	0.00271601	0.119272
MCCD1	P59942	colon	female	1	2	0.73518	0.60121	0.899003	0.00272414	0.119272
PRTG	Q2VWP7	colon	female	1	2	0.805709	0.699218	0.928418	0.00281865	0.120669
IGLO5	A6NGN9	colon	female	1	2	0.827588	0.730701	0.937322	0.00289322	0.121529
SLAF6	Q96DU3	colon	female	1	2	0.807701	0.701768	0.929625	0.00290794	0.121667
Factor B	P00751	colon	female	1	2	1.20755	1.06653	1.3672	0.00291486	0.121881
F210A	Q96ND0	colon	female	1	2	1.1981	1.06367	1.34954	0.00291687	0.121907
Fibrinogen g-chain dimer	P02679	colon	female	1	2	1.24638	1.07792	1.44117	0.00295128	0.122145
Asparaginase-like protein 1	Q7L266	colon	female	1	2	1.13368	1.04355	1.23159	0.00299186	0.122441
Prostasin	Q16651	colon	female	1	2	0.845645	0.757006	0.944663	0.00300128	0.122441
NPS	P0C0P6	colon	female	1	2	0.843097	0.753151	0.943786	0.00302596	0.122441
FAIM3	O60667	colon	female	1	2	0.814333	0.710937	0.932767	0.00303093	0.122441
STA10	Q9Y365	colon	female	1	2	1.20978	1.06664	1.37213	0.00303571	0.122441
NCAM-L1	P32004	colon	female	1	2	0.805493	0.698098	0.929409	0.00304977	0.122441
TSSC4	Q9Y5U2	colon	female	1	2	1.21031	1.06673	1.37322	0.00305135	0.122441
SPARCL1	Q14515	colon	female	1	2	0.811793	0.707122	0.931958	0.00307152	0.122441
F150B	Q6UX46	colon	female	1	2	1.26338	1.0822	1.47488	0.00307361	0.122441
SERC	Q9Y617	colon	female	1	2	1.20951	1.06622	1.37206	0.00311063	0.123037
RBBP4	Q09028	colon	female	1	2	1.22095	1.06942	1.39394	0.00315015	0.123405
MGN	P61326	colon	female	1	2	1.21407	1.06728	1.38105	0.00317387	0.123676
WFKN2	Q8TEU8	colon	female	1	2	0.830436	0.733952	0.939603	0.00319235	0.123855
Coagulation factor XIII	P00488	colon	female	1	2	1.17547	1.05565	1.3089	0.00320653	0.123903
WBP2	Q969T9	colon	female	1	2	0.698206	0.549523	0.887118	0.00327879	0.12525
TAD2A	O75478	colon	female	1	2	1.15429	1.04896	1.27018	0.00329094	0.125462
ADH1B	P00325	colon	female	1	2	1.16048	1.05077	1.28165	0.0033116	0.125501
PTPRD	P23468	colon	female	1	2	0.809736	0.703349	0.932215	0.00331766	0.125659
HMCS2	P54868	colon	female	1	2	1.16581	1.0523	1.29156	0.00333087	0.125785
CSPG6	Q9UQE7	colon	female	1	2	1.25506	1.07838	1.46068	0.00333727	0.125785
DBND1	Q9H9R9	colon	female	1	2	0.808855	0.701919	0.932082	0.00336647	0.126188
HPHL1	Q6MZM0	colon	female	1	2	1.16386	1.05153	1.28819	0.0033859	0.126549
CYH1	Q15438	colon	female	1	2	1.20424	1.06347	1.36364	0.00338797	0.126549
KNTC2	O14777	colon	female	1	2	1.22225	1.06844	1.39821	0.00344816	0.126716
CST1L	Q9H114	colon	female	1	2	1.20824	1.06423	1.37174	0.00348484	0.127238
CDK15	Q96Q40	colon	female	1	2	1.20938	1.06455	1.37391	0.00348828	0.127238
RU2B	P08579	colon	female	1	2	1.25156	1.07659	1.45497	0.00349585	0.127238
HPG-	P15428	colon	female	1	2	1.15207	1.04763	1.26692	0.00350369	0.127238
HMG-1	P09429	colon	female	1	2	1.25562	1.07767	1.46295	0.00350842	0.127338
LRC15	Q8TF66	colon	female	1	2	0.828579	0.730265	0.940128	0.00352251	0.127548
KIF3A	Q9Y496	colon	female	1	2	1.19323	1.05966	1.34363	0.00353686	0.127771
EPHAA	Q5JZY3	colon	female	1	2	0.778653	0.658019	0.921402	0.00357874	0.128291
EVL	Q9UI08	colon	female	1	2	1.20169	1.06182	1.35998	0.00361367	0.128736
CNTFR alpha	P26992	colon	female	1	2	0.813787	0.708226	0.935081	0.00365083	0.12925
SNF8	Q96H20	colon	female	1	2	1.15077	1.0468	1.26507	0.00365294	0.12929
BMP-6	P22004	colon	female	1	2	0.824312	0.723548	0.93911	0.00368034	0.129494
FAH2A	Q96GK7	colon	female	1	2	1.2466	1.07412	1.44677	0.00372009	0.129831
BCMA	Q02223	colon	female	1	2	0.827738	0.72833	0.940714	0.00377716	0.130551
CF126	Q6UWE3	colon	female	1	2	1.174	1.05318	1.30869	0.00379066	0.130551
WBP1L	Q9NX94	colon	female	1	2	0.77417	0.650977	0.920676	0.00379654	0.130551
NXF1	Q9UBU9	colon	female	1	2	1.1416	1.04364	1.24875	0.00381287	0.130621
UTP6	Q9NYH9	colon	female	1	2	1.15079	1.04628	1.26573	0.00383684	0.130828
PEX14:C-term	O75381	colon	female	1	2	1.18011	1.05479	1.32032	0.00383704	0.130828
PPIC	P45877	colon	female	1	2	0.857484	0.772551	0.951756	0.00386343	0.131408
F171B:CD	Q6P995	colon	female	1	2	0.765197	0.637942	0.917835	0.00392838	0.131896
CD59	P13987	colon	female	1	2	0.808653	0.699781	0.934463	0.00399305	0.132963
FCRLA	Q7L513	colon	female	1	2	0.654045	0.489799	0.873367	0.00400645	0.132963
PSIP1	O75475	colon	female	1	2	1.24649	1.07279	1.44833	0.00400802	0.132963
RNF8	O76064	colon	female	1	2	1.18874	1.05656	1.33744	0.00404205	0.133271
MILR1	Q7Z6M3	colon	female	1	2	1.09865	1.03037	1.17145	0.00405247	0.133366
HBD-4	Q8WTQ1	colon	female	1	2	1.25684	1.0753	1.46903	0.00407682	0.133389
PgR	P06401	colon	female	1	2	1.23952	1.07016	1.4357	0.00417712	0.135064
Phospholipase C-beta-1	Q9NQ66	colon	female	1	2	0.768646	0.641772	0.920603	0.00425305	0.136531
PML	P29590	colon	female	1	2	1.22293	1.06514	1.40409	0.00429932	0.136998
MATN3	O15232	colon	female	1	2	1.22226	1.06485	1.40295	0.00432731	0.13753
NEGR1	Q7Z3B1	colon	female	1	2	0.796068	0.680586	0.931145	0.00434307	0.137856
SLIM 1	Q13642	colon	female	1	2	1.14589	1.04339	1.25846	0.00439568	0.13819
PSA1	P25786	colon	female	1	2	1.13194	1.03939	1.23273	0.00440428	0.13819
ROBO2	Q9HCK4	colon	female	1	2	0.801173	0.687758	0.933291	0.00442091	0.13819
TRDMT	O14717	colon	female	1	2	1.14892	1.04415	1.26421	0.00443459	0.13819
T132D	Q14C87	colon	female	1	2	0.791308	0.67338	0.929888	0.00447172	0.138325
C1QBP	Q07021	colon	female	1	2	1.19807	1.05772	1.35704	0.00447199	0.138325
PPase 2	Q9H2U2	colon	female	1	2	1.14824	1.04384	1.26308	0.00448165	0.13846
RL11	P62913	colon	female	1	2	1.1761	1.05155	1.3154	0.00450975	0.138879
TPSNR	Q9BX59	colon	female	1	2	0.850811	0.760932	0.951306	0.0045638	0.13958
D-dimer	P02671	colon	female	1	2	1.21432	1.06158	1.38903	0.00463629	0.140261
T2AG	P52657	colon	female	1	2	1.14372	1.04214	1.2552	0.00465896	0.140512
SPDEF	O95238	colon	female	1	2	1.14305	1.0419	1.25403	0.00468224	0.140535
IQCF3	P0C7M6	colon	female	1	2	1.13258	1.0389	1.23471	0.00470823	0.140611
SCCA2	P48594	colon	female	1	2	0.80452	0.691864	0.935521	0.0047145	0.140611
ABHEA	Q9BUJ0	colon	female	1	2	1.21579	1.06166	1.39231	0.0047287	0.140643
CNTFR alpha	P26992	colon	female	1	2	0.827151	0.725093	0.943574	0.00473682	0.140643
TADBP	Q13148	colon	female	1	2	1.1501	1.04361	1.26745	0.00478807	0.140945
Vimentin	P08670	colon	female	1	2	1.20026	1.05727	1.36259	0.00479551	0.140965
PTGR2	Q8N8N7	colon	female	1	2	1.18459	1.05303	1.33259	0.00479883	0.140965
VPS29	Q9UBQ0	colon	female	1	2	1.16454	1.04732	1.29488	0.00489048	0.141739
C1QL3	Q5VWW1	colon	female	1	2	0.799717	0.684436	0.934416	0.00489196	0.141751
SPS1	P49903	colon	female	1	2	1.23389	1.06577	1.42854	0.00492024	0.14191
PACAP	Q8WU39	colon	female	1	2	0.765066	0.63467	0.922253	0.00497093	0.14227
IL-3 Ra	P26951	colon	female	1	2	0.820626	0.714628	0.942347	0.00508695	0.143495
MKX	Q8IYA7	colon	female	1	2	1.13865	1.03975	1.24695	0.00509566	0.143495
GPNMB:ECD	Q14956	colon	female	1	2	0.816356	0.708137	0.941112	0.00516711	0.14391
RAC3	P60763	colon	female	1	2	1.19487	1.05433	1.35414	0.00529233	0.14572
NALDL	Q9UQQ1	colon	female	1	2	1.1967	1.05475	1.35776	0.00531381	0.14572
XG	P55808	colon	female	1	2	0.793319	0.674124	0.933589	0.00531617	0.14572
BSP	P21815	colon	female	1	2	1.22471	1.06198	1.41237	0.00532462	0.14574
TEN2	Q9NT68	colon	female	1	2	1.11307	1.03209	1.2004	0.00544544	0.146848
LAP2B	P42167	colon	female	1	2	1.18793	1.05207	1.34134	0.00545069	0.146848
Layilin	Q6UX15	colon	female	1	2	1.13919	1.03905	1.24897	0.0055026	0.147432
CREL1	Q96HD1	colon	female	1	2	1.18522	1.05119	1.33634	0.00551516	0.14749
LRCH4:CH	O75427	colon	female	1	2	1.16782	1.04659	1.3031	0.00553453	0.147551
NHP2	Q9NX24	colon	female	1	2	1.17915	1.04942	1.32492	0.00558723	0.148107
CCD56	Q9Y2R0	colon	female	1	2	1.14335	1.03992	1.25707	0.00562319	0.148396
TWSG1	Q9GZX9	colon	female	1	2	0.828954	0.725857	0.946693	0.00563343	0.148608
PCDH8	O95206	colon	female	1	2	1.21769	1.05916	1.39995	0.00564782	0.148665
CDK8/cyclin C	P24863	colon	female	1	2	1.19314	1.05281	1.35217	0.00567272	0.148829
EPHA4	P54764	colon	female	1	2	0.823054	0.716961	0.944847	0.00567988	0.148982
AMGO1:ECD	Q86WK6	colon	female	1	2	0.775736	0.647584	0.929248	0.00584266	0.150671
TES	Q9UGI8	colon	female	1	2	1.17042	1.04647	1.30905	0.00586315	0.150748
GBG12	Q9UBI6	colon	female	1	2	0.825681	0.720496	0.946223	0.00586906	0.150784
TMM46	Q6UWI4	colon	female	1	2	1.1794	1.04866	1.32644	0.00591279	0.151164
NB5R1	Q9UHQ9	colon	female	1	2	1.15295	1.04175	1.27602	0.00595423	0.151548
BAGE2	Q86Y30	colon	female	1	2	1.20061	1.05392	1.36773	0.00596246	0.151548
MDGA2	Q7Z553	colon	female	1	2	0.823899	0.717641	0.945889	0.00596662	0.151575
CA162	Q8NEQ5	colon	female	1	2	1.17099	1.04637	1.31045	0.00596844	0.151581
SMAD3	P84022	colon	female	1	2	1.32692	1.0846	1.62338	0.0059714	0.151581
UNC5B	Q8IZJ1	colon	female	1	2	0.816359	0.706373	0.943471	0.00599453	0.151715
B4GT2	O60909	colon	female	1	2	0.836529	0.736528	0.950107	0.00599819	0.151744
KIF3C	O14782	colon	female	1	2	1.15005	1.04081	1.27076	0.00604085	0.152211
AT1B2	P14415	colon	female	1	2	0.823891	0.717358	0.946246	0.00610544	0.152729
ATPK	P56134	colon	female	1	2	1.13314	1.0362	1.23915	0.0061547	0.153035
MCM6	Q14566	colon	female	1	2	1.13369	1.03627	1.24027	0.00619754	0.15335
PITX2	Q99697	colon	female	1	2	1.16881	1.0452	1.30703	0.00623587	0.153538
EWS	Q01844	colon	female	1	2	1.19435	1.05143	1.35671	0.00631204	0.154263
BMP-3b	P55107	colon	female	1	2	1.16187	1.04319	1.29404	0.00634857	0.154781
sRAGE	Q15109	colon	female	1	2	0.82938	0.725094	0.948665	0.00636024	0.154889
TrkC	Q16288	colon	female	1	2	0.8235	0.716245	0.946817	0.00638068	0.15509
ZWINT	O95229	colon	female	1	2	1.15639	1.04168	1.28374	0.00641039	0.155324
LIF sR	P42702	colon	female	1	2	0.811459	0.698168	0.943134	0.00646803	0.155976
CSK21	P68400	colon	female	1	2	1.16958	1.04486	1.30917	0.00647287	0.155976
ISLR2	Q6UXK2	colon	female	1	2	0.828595	0.723658	0.948749	0.00649957	0.156336
NETO1	Q8TDF5	colon	female	1	2	1.12779	1.03419	1.22987	0.00652052	0.156595
STMN4	Q9H169	colon	female	1	2	1.23431	1.06052	1.43659	0.006551	0.156967
TRA2B	P62995	colon	female	1	2	1.19459	1.05081	1.35806	0.00658121	0.157283
KHK	P50053	colon	female	1	2	1.12751	1.03397	1.2295	0.00660686	0.157559
TXN4A	P83876	colon	female	1	2	1.17499	1.04591	1.32001	0.00661037	0.157614
IQCF1	Q8N6M8	colon	female	1	2	1.19454	1.05048	1.35836	0.00670906	0.158333
KI16B	Q96L93	colon	female	1	2	1.1641	1.0429	1.29939	0.00675346	0.158937
TF2B	Q00403	colon	female	1	2	1.15347	1.04022	1.27906	0.00677489	0.159157
T132C:ECD	Q8N3T6	colon	female	1	2	0.837242	0.736163	0.9522	0.00680776	0.159467
Retinal dehydrogenase 1	P00352	colon	female	1	2	1.18531	1.0479	1.34073	0.00684506	0.159509
F16P1	P09467	colon	female	1	2	1.19122	1.04896	1.35276	0.00700314	0.160886
DNER:ECD	Q8NFT8	colon	female	1	2	0.778857	0.649425	0.934085	0.0070319	0.161401
Met	P08581	colon	female	1	2	0.829845	0.724546	0.950447	0.00705884	0.16176
Nucleolin	P19338	colon	female	1	2	1.12795	1.03334	1.23121	0.00706273	0.16176
NLGN3	Q9NZ94	colon	female	1	2	0.75782	0.619164	0.927527	0.00715233	0.162384
TM108	Q6UXF1	colon	female	1	2	0.794114	0.671311	0.939381	0.00715507	0.162419
CHL1	O00533	colon	female	1	2	0.824616	0.71644	0.949125	0.00719433	0.162786
PALM	O75781	colon	female	1	2	1.11478	1.02978	1.2068	0.00724836	0.163409
DJB13	P59910	colon	female	1	2	1.13347	1.03437	1.24206	0.00727891	0.163518
SPI1	P17947	colon	female	1	2	1.22062	1.05521	1.41195	0.00728932	0.163545
NHRF3	Q5T2W1	colon	female	1	2	1.13647	1.03501	1.24787	0.00733422	0.163799
DPYS	Q14117	colon	female	1	2	1.16996	1.04313	1.31221	0.0073361	0.163807
IFN-lambda 3	Q8IZI9	colon	female	1	2	0.712073	0.555504	0.912772	0.00735375	0.163898
GFRa-3	O60609	colon	female	1	2	1.16692	1.04226	1.30648	0.00740515	0.164611
RPGF5	Q92565	colon	female	1	2	1.19155	1.04803	1.35472	0.00744075	0.164639
SPARCL1	Q14515	colon	female	1	2	0.840182	0.739545	0.954514	0.00747048	0.164841
MAP3K3	Q99759	colon	female	1	2	1.12687	1.03243	1.22994	0.00747851	0.164898
CMBL	Q96DG6	colon	female	1	2	0.795342	0.672352	0.940829	0.00754929	0.165295
MPPA	Q10713	colon	female	1	2	1.20129	1.05003	1.37433	0.00756188	0.165368
ITI heavy chain H4	Q14624	colon	female	1	2	1.31595	1.0756	1.61001	0.00762471	0.16544
PLOD2	O00469	colon	female	1	2	0.812563	0.697606	0.946464	0.00765445	0.16571
P3H1	Q32P28	colon	female	1	2	1.15441	1.03835	1.28343	0.00790505	0.167254
CLUL1	Q15846	colon	female	1	2	0.796551	0.673343	0.942303	0.00797486	0.167458
GFRa-2	O00451	colon	female	1	2	0.837206	0.734147	0.954733	0.00802226	0.16772
PIPNB	P48739	colon	female	1	2	1.17075	1.04188	1.31555	0.00806058	0.167887
PARP:BRCT domain	P09874	colon	female	1	2	1.17491	1.04283	1.32372	0.00806762	0.167934
F263	Q16875	colon	female	1	2	1.14034	1.03472	1.25673	0.00808865	0.168048
Flt-3	P36888	colon	female	1	2	1.17273	1.04206	1.31977	0.00820244	0.169281
Calpastatin	P20810	colon	female	1	2	0.834049	0.729058	0.954159	0.00820367	0.169281
Thyroxine-Binding Globulin	P05543	colon	female	1	2	1.1944	1.04701	1.36255	0.00820435	0.169281
HGD	Q93099	colon	female	1	2	1.17727	1.04306	1.32873	0.00822421	0.169483
HNRPM	P52272	colon	female	1	2	1.20669	1.04968	1.38717	0.0082481	0.1696
UBP10	Q14694	colon	female	1	2	1.19349	1.04666	1.36092	0.00827047	0.169834
HIBCH	Q6NVY1	colon	female	1	2	1.29748	1.06933	1.57432	0.00830774	0.169971
PSPC1	Q8WXF1	colon	female	1	2	1.12912	1.03167	1.23577	0.0083663	0.170112
RAB4A	P20338	colon	female	1	2	1.23342	1.05519	1.44176	0.00842514	0.170273
BAT1	Q13838	colon	female	1	2	1.21111	1.05015	1.39674	0.00847726	0.170711
NDUB6	O95139	colon	female	1	2	1.22092	1.05231	1.41655	0.00847761	0.170711
DLK1:ECD	P80370	colon	female	1	2	0.838874	0.735923	0.956228	0.00853948	0.171157
UBE2A	P49459	colon	female	1	2	1.15659	1.03753	1.28931	0.00867052	0.171712
LECT2	O14960	colon	female	1	2	1.14677	1.03527	1.27027	0.00868455	0.171712
U2AF2	P26368	colon	female	1	2	0.789196	0.661242	0.94191	0.00871475	0.172096
IL-13 Ra1	P78552	colon	female	1	2	0.828857	0.720353	0.953704	0.00873805	0.172277
KCIP1	Q9NZI2	colon	female	1	2	1.1486	1.03553	1.27402	0.0087872	0.172306
S100A4	P26447	colon	female	1	2	0.84795	0.74952	0.959306	0.00879571	0.172349
PGCB	Q96GW7	colon	female	1	2	0.835813	0.730593	0.956188	0.00898618	0.173753
ZBT10	Q96DT7	colon	female	1	2	0.83153	0.724046	0.954971	0.00899135	0.173817
YD286	A6NC05	colon	female	1	2	1.14263	1.03385	1.26286	0.00899496	0.173836
RBM23	Q86U06	colon	female	1	2	1.16225	1.03791	1.3015	0.00920329	0.174567
GGT5	P36269	colon	female	1	2	0.835449	0.729609	0.956641	0.00928636	0.175222
RCL	O43598	colon	female	1	2	1.20132	1.04626	1.37935	0.00928643	0.175222
LAMA4	Q16363	colon	female	1	2	1.12093	1.02847	1.2217	0.0093485	0.175533
CLYBL	Q8N0X4	colon	female	1	2	1.18642	1.04287	1.34973	0.00938095	0.175649
GNAQ	P50148	colon	female	1	2	1.17259	1.03985	1.32226	0.00938943	0.175649
HYAL1	Q12794	colon	female	1	2	0.827226	0.716899	0.954533	0.00940105	0.175649
EGFLA	Q63HQ2	colon	female	1	2	0.8272	0.716833	0.954561	0.00941979	0.175757
SDS3	Q9H7L9	colon	female	1	2	1.12486	1.02925	1.22936	0.00942821	0.175785
WFKN2	Q8TEU8	colon	female	1	2	0.834419	0.727832	0.956615	0.00943005	0.175785
T132B	Q14DG7	colon	female	1	2	0.815225	0.698596	0.951325	0.0095023	0.176222
SRRT	Q9BXP5	colon	female	1	2	1.1626	1.03743	1.30287	0.00953739	0.176444
GRPE1	Q9HAV7	colon	female	1	2	1.23091	1.05194	1.44033	0.00955147	0.176444
Glutamate carboxypeptidase	Q96KP4	colon	female	1	2	1.15443	1.03548	1.28705	0.00964312	0.176723
Paraoxonase-2	Q15165	colon	female	1	2	1.14378	1.03309	1.26634	0.00968875	0.177099
ISLR2	Q6UXK2	colon	female	1	2	0.817328	0.701411	0.952401	0.00974005	0.177455
WDR5	P61964	colon	female	1	2	1.15405	1.03515	1.28661	0.00980361	0.17778
PECAM-1	P16284	colon	female	1	2	1.14285	1.0327	1.26476	0.00981904	0.177854
FCG2B	P31994	colon	female	1	2	0.852596	0.755372	0.962334	0.00983762	0.177882
Gelsolin	P06396	colon	female	1	2	0.842589	0.739712	0.959774	0.00993914	0.178796
Chitotriosidase-1	Q13231	colon	female	1	2	0.86044	0.767392	0.96477	0.0100475	0.179152
AL1A2	O94788	colon	female	1	2	0.82305	0.709602	0.954635	0.0100677	0.179184
Proteinase-3	P24158	colon	female	1	2	1.18083	1.04033	1.3403	0.0101228	0.179335
ATIF1	Q9UII2	colon	female	1	2	1.21	1.04627	1.39936	0.0101798	0.179722
RS14	P62263	colon	female	1	2	1.19442	1.04293	1.36791	0.010244	0.180107
SPIN1	Q9Y657	colon	female	1	2	1.10344	1.02356	1.18956	0.0102532	0.180115
PSA2	P25787	colon	female	1	2	1.13298	1.02992	1.24635	0.0102941	0.18025
FNBP1	Q96RU3	colon	female	1	2	1.20182	1.04432	1.38306	0.0103152	0.180377
MMAC	Q9Y4U1	colon	female	1	2	1.21443	1.04683	1.40887	0.0103498	0.180729
ITIH5	Q86UX2	colon	female	1	2	0.84403	0.741348	0.960935	0.0104055	0.180759
IP16:HIN 1	Q16666	colon	female	1	2	1.18538	1.04076	1.35011	0.0104146	0.180759
GAGE-2	Q13066	colon	female	1	2	1.2157	1.04691	1.41172	0.010437	0.180853
TINAL	Q9GZM7	colon	female	1	2	0.828931	0.718055	0.956927	0.0104391	0.180866
TRBP2	Q15633	colon	female	1	2	1.15853	1.03512	1.29667	0.0104525	0.180927
SARP-3	Q5T4F7	colon	female	1	2	0.8257	0.71307	0.95612	0.0104772	0.180927
BPI	P17213	colon	female	1	2	1.21257	1.04604	1.40562	0.0105552	0.18125
NCAM2	O15394	colon	female	1	2	0.84592	0.744095	0.96168	0.010556	0.18125
RALYL	Q86SE5	colon	female	1	2	1.17052	1.03727	1.32089	0.0106658	0.182132
Vitronectin	P04004	colon	female	1	2	1.16519	1.03611	1.31035	0.0107071	0.182465
S35G2	Q8TBE7	colon	female	1	2	1.2278	1.04874	1.43742	0.010719	0.182575
KLF4	O43474	colon	female	1	2	1.12251	1.02709	1.2268	0.0107813	0.182892
PELI1	Q96FA3	colon	female	1	2	0.786566	0.653982	0.946029	0.0108018	0.183117
HMGCL	P35914	colon	female	1	2	1.24344	1.05163	1.47024	0.0108073	0.183117
IgM	P01871	colon	female	1	2	0.843043	0.739249	0.961409	0.0108634	0.183609
LRA25	Q8N5H3	colon	female	1	2	1.16491	1.03571	1.31022	0.0109289	0.183659
6-Phosphogluconate dehydrogenase	P52209	colon	female	1	2	1.26461	1.05543	1.51526	0.0109369	0.183659
R4RL1	Q86UN2	colon	female	1	2	0.845452	0.742817	0.962269	0.0110088	0.183847
CDON	Q4KMG0	colon	female	1	2	0.846413	0.744296	0.962541	0.0110228	0.183847
MSX-2	P35548	colon	female	1	2	1.12469	1.02721	1.23142	0.0110733	0.183847
RGS19	P49795	colon	female	1	2	1.13704	1.02977	1.25549	0.0110796	0.183847
COKA1	Q9P218	colon	female	1	2	0.783972	0.649726	0.945957	0.0110939	0.183847
RBP-III	P82980	colon	female	1	2	1.19691	1.04183	1.37508	0.0111241	0.183847
VITRN	Q6UXI7	colon	female	1	2	0.832589	0.722652	0.959252	0.0112208	0.184597
PCD10:ECD	Q9P2E7	colon	female	1	2	0.822438	0.707092	0.9566	0.0112302	0.184597
HIKES	Q53FT3	colon	female	1	2	1.10995	1.02393	1.2032	0.0112618	0.184795
PEAR1:ECD	Q5VY43	colon	female	1	2	0.844761	0.741387	0.962548	0.0113053	0.185131
SARP-1	Q96HF1	colon	female	1	2	1.16001	1.03412	1.30123	0.0113326	0.185332
SF3B6	Q9Y3B4	colon	female	1	2	1.11421	1.02472	1.21151	0.0113496	0.185416
CFA36	Q96G28	colon	female	1	2	1.2325	1.0482	1.4492	0.0114181	0.185697
SMD3	P62318	colon	female	1	2	1.13572	1.02905	1.25345	0.0114364	0.185883
Rb	P06400	colon	female	1	2	1.16561	1.03508	1.3126	0.0114386	0.185895
CD48	P09326	colon	female	1	2	0.832044	0.721497	0.959529	0.011473	0.186296
DKK3	Q9UBP4	colon	female	1	2	0.827631	0.714692	0.958418	0.0114934	0.186451
DRAK2	O94768	colon	female	1	2	1.10868	1.0234	1.20108	0.0115281	0.186589
FUBP3	Q96I24	colon	female	1	2	1.21228	1.04405	1.40762	0.0115532	0.186797
Alcadein-beta	Q9BQT9	colon	female	1	2	1.17404	1.03653	1.32979	0.0115869	0.187125
MICA	Q29983	colon	female	1	2	0.839574	0.732924	0.961743	0.0116447	0.18734
DLK1	P80370	colon	female	1	2	0.84343	0.738853	0.962809	0.0116986	0.18775
DUS23	Q9BVJ7	colon	female	1	2	1.12244	1.026	1.22794	0.0117399	0.187985
WN10A	Q9GZT5	colon	female	1	2	1.17907	1.03715	1.3404	0.0118208	0.18847
GULP1	Q9UBP9	colon	female	1	2	1.18435	1.03807	1.35124	0.0118891	0.188715
Notch-3	Q9UM47	colon	female	1	2	0.839363	0.732305	0.962072	0.0118905	0.188715
PGAM4	Q8N0Y7	colon	female	1	2	1.16377	1.03403	1.30979	0.0119096	0.188773
SNRPA	P09012	colon	female	1	2	1.20616	1.0422	1.39591	0.0119225	0.188773
CK2N2	Q96S95	colon	female	1	2	1.1372	1.0286	1.25728	0.0120568	0.189572
H2B2E	Q16778	colon	female	1	2	1.2066	1.04201	1.39719	0.012074	0.189713
H2B2E	Q16778	colon	female	1	2	1.20714	1.04211	1.3983	0.0120776	0.189713
PIANP	Q8IYJ0	colon	female	1	2	0.813868	0.69289	0.955969	0.0121281	0.189929
uPA	P00749	colon	female	1	2	0.830786	0.71874	0.960298	0.0121404	0.189972
OAF	Q86UD1	colon	female	1	2	1.15775	1.03248	1.29821	0.0121757	0.190033
HXK2	P52789	colon	female	1	2	1.17352	1.03552	1.32991	0.0121857	0.190035
UB2G1	P62253	colon	female	1	2	1.18584	1.03776	1.35506	0.0122607	0.190611
IFN-g	P01579	colon	female	1	2	1.14277	1.02943	1.26858	0.0122686	0.190611
HDGF	P51858	colon	female	1	2	1.18826	1.0381	1.36013	0.0123328	0.19093
KEAP1	Q14145	colon	female	1	2	0.809799	0.686406	0.955374	0.012377	0.191105
CDCP1	Q9H5V8	colon	female	1	2	0.833768	0.722998	0.961509	0.0124314	0.191471
MGT4A	Q9UM21	colon	female	1	2	1.12079	1.0249	1.22566	0.0124598	0.191508
ERG19	P53602	colon	female	1	2	1.14751	1.03008	1.27833	0.0124913	0.191535
ARL5B	Q96KC2	colon	female	1	2	1.13074	1.02676	1.24525	0.0125443	0.191623
Amyloid-like protein 1	P51693	colon	female	1	2	0.83134	0.719079	0.961126	0.0125725	0.191623
XXLT1	Q8NBI6	colon	female	1	2	0.81377	0.692154	0.956756	0.0125873	0.191623
lacritin	Q9GZZ8	colon	female	1	2	1.18403	1.03683	1.35213	0.0126342	0.191919
LIN7A	O14910	colon	female	1	2	1.12087	1.02472	1.22605	0.0126417	0.191968
Coagulation Factor XI	P03951	colon	female	1	2	1.14687	1.02976	1.2773	0.0126442	0.191968
ODP2	P10515	colon	female	1	2	1.21015	1.04166	1.4059	0.0126495	0.191981
AGO61	Q8NAT1	colon	female	1	2	0.764628	0.619177	0.944248	0.0126726	0.19215
LBP	P18428	colon	female	1	2	1.17414	1.03483	1.33222	0.0127297	0.192615
ZN696	Q9H7X3	colon	female	1	2	1.25463	1.04949	1.49987	0.0127643	0.192709
Complement receptor type 1	P17927	colon	female	1	2	0.865163	0.771944	0.969638	0.0127731	0.192711
C1QT4	Q9BXJ3	colon	female	1	2	0.798777	0.669263	0.953353	0.0128024	0.192903
S22AG	Q86VW1	colon	female	1	2	1.16429	1.03283	1.31249	0.0128334	0.192944
ULBP-1	Q9BZM6	colon	female	1	2	1.13044	1.02637	1.24505	0.0128385	0.192944
COMD9	Q9P000	colon	female	1	2	1.21522	1.0422	1.41697	0.0128653	0.193166
CD109	Q6YHK3	colon	female	1	2	0.86084	0.76495	0.96875	0.0128876	0.193225
H2B1K	O60814	colon	female	1	2	1.21213	1.04158	1.4106	0.0129021	0.193225
JAG1:ECD	P78504	colon	female	1	2	0.825242	0.709278	0.960166	0.0129153	0.193225
DPOLB	P06746	colon	female	1	2	1.13787	1.02755	1.26003	0.0130542	0.193752
FTCD	O95954	colon	female	1	2	1.20039	1.03914	1.38668	0.0130804	0.193752
HSP 90b	P08238	colon	female	1	2	1.313	1.05888	1.62811	0.0130902	0.193752
VITRN	Q6UXI7	colon	female	1	2	0.830139	0.716585	0.961687	0.01312	0.194038
AADAT	Q8N5Z0	colon	female	1	2	1.12984	1.02592	1.24428	0.0131458	0.194059
F151A	Q8WW52	colon	female	1	2	1.16129	1.03184	1.30699	0.01315	0.194059
Aminoacylase-1	Q03154	colon	female	1	2	1.18134	1.03539	1.34786	0.0132547	0.194733
RRBP1	Q9P2E9	colon	female	1	2	1.24448	1.04664	1.47972	0.0132849	0.194814
HSP 90a	P07900	colon	female	1	2	1.30748	1.05741	1.61669	0.0133097	0.194845
SIA7E	Q9BVH7	colon	female	1	2	0.792286	0.658816	0.952797	0.0133725	0.19491
ROA1	P09651	colon	female	1	2	1.21924	1.04201	1.42662	0.0133836	0.19491
SDHF1	A6NFY7	colon	female	1	2	1.11655	1.02313	1.2185	0.0134006	0.19491
Amine oxidase	O75106	colon	female	1	2	0.782609	0.644402	0.950458	0.0134179	0.19491
SIG11:CD	Q96RL6	colon	female	1	2	1.15412	1.03007	1.2931	0.013486	0.195388
Glypican 3	P51654	colon	female	1	2	0.814297	0.691685	0.958644	0.013617	0.196093
BRF-1	Q92994	colon	female	1	2	1.15258	1.02961	1.29023	0.0136283	0.196114
BGN	P21810	colon	female	1	2	0.827765	0.712278	0.961976	0.0136776	0.196418
OMD	Q99983	colon	female	1	2	0.857718	0.759203	0.969015	0.0136787	0.196418
CELF2	O95319	colon	female	1	2	1.22029	1.04141	1.4299	0.013827	0.197081
GPNMB:ECD	Q14956	colon	female	1	2	0.847558	0.74298	0.966856	0.0138313	0.197081
KYNU	Q16719	colon	female	1	2	1.12233	1.02379	1.23036	0.0138385	0.197114
MMAB	Q96EY8	colon	female	1	2	1.24969	1.04629	1.49264	0.0139247	0.197209
F209B	Q5JX69	colon	female	1	2	0.823144	0.70484	0.961305	0.0139535	0.197399
GP101	Q96P66	colon	female	1	2	1.13001	1.02505	1.24571	0.0139947	0.197631
FCG2B	P31994	colon	female	1	2	0.853721	0.752496	0.968563	0.0140488	0.197963
COMMD7	Q86VX2	colon	female	1	2	1.23245	1.04302	1.45628	0.0141043	0.198325
RHOQ	P17081	colon	female	1	2	1.23491	1.04302	1.46211	0.0143317	0.199452
IMPA3	Q9NX62	colon	female	1	2	0.831543	0.717301	0.96398	0.0144261	0.199568
RS12	P25398	colon	female	1	2	1.16966	1.03165	1.32615	0.014432	0.199568
LY75	O60449	colon	female	1	2	0.855118	0.754325	0.969379	0.0144458	0.19966
SOX-9	P48436	colon	female	1	2	1.11588	1.02202	1.21836	0.014449	0.199684
MCEM1	Q8IX19	colon	female	1	2	1.15649	1.02929	1.29942	0.014464	0.199757
NAGPA	Q9UK23	colon	female	1	2	0.838023	0.72731	0.965588	0.0145112	0.199861
TGF-b1	P01137	colon	female	1	2	1.1462	1.0274	1.27874	0.0145174	0.199861
Neuropilin-2	O60462	colon	female	1	2	0.821822	0.702027	0.96206	0.0146416	0.200302
SERF1	O75920	colon	female	1	2	1.13802	1.02575	1.26259	0.0147	0.200368
ZN483	Q8TF39	colon	female	1	2	0.844013	0.736479	0.967248	0.0147339	0.200517
SIA7D	Q9H4F1	colon	female	1	2	0.79041	0.654139	0.955069	0.0148458	0.201089
DRAK2	O94768	colon	female	1	2	1.1016	1.01908	1.19081	0.014861	0.201092
C4	P0C0L4	colon	female	1	2	1.18985	1.03452	1.36851	0.014873	0.201092
PCDH9	Q9HC56	colon	female	1	2	0.836964	0.725223	0.965923	0.0149263	0.201161
TRM6	Q9UJA5	colon	female	1	2	1.13496	1.02497	1.25675	0.0149272	0.201161
MSP R	Q04912	colon	female	1	2	1.14806	1.02726	1.28307	0.0149299	0.201161
PTK6	Q13882	colon	female	1	2	0.766891	0.619231	0.949761	0.0150013	0.20139
CSK22	P19784	colon	female	1	2	1.12268	1.02267	1.23248	0.0150612	0.201875
DIM1	Q9UNQ2	colon	female	1	2	1.21131	1.03777	1.41387	0.0151009	0.202077
KCAB3	O43448	colon	female	1	2	1.13316	1.02446	1.2534	0.0151117	0.202127
TNR6B	Q9UPQ9	colon	female	1	2	1.2113	1.03764	1.41401	0.015183	0.202455
Coagulation Factor IX	P00740	colon	female	1	2	1.1805	1.0325	1.3497	0.0151847	0.202455
LRFN5	Q96NI6	colon	female	1	2	1.15643	1.02836	1.30044	0.0152245	0.202705
CRH	P06850	colon	female	1	2	0.847518	0.741503	0.96869	0.0152439	0.202781
DNJC4:C-term	Q9NNZ3	colon	female	1	2	1.17864	1.03208	1.34601	0.0152651	0.202924
FGF-12	P61328	colon	female	1	2	1.13544	1.02469	1.25815	0.0152781	0.202967
PLA1A	Q53H76	colon	female	1	2	1.129	1.02347	1.24541	0.0153766	0.203346
H1X	Q92522	colon	female	1	2	1.22332	1.03923	1.44001	0.0154148	0.203499
SIA7B	Q9UJ37	colon	female	1	2	1.14878	1.02679	1.28527	0.0154546	0.203662
Histone H2A.z	P0C0S5	colon	female	1	2	1.18376	1.03256	1.3571	0.0155396	0.203859
EphA5	P54756	colon	female	1	2	0.787091	0.64831	0.955581	0.0155609	0.203859
H2A3	Q7L7L0	colon	female	1	2	1.20585	1.0359	1.40368	0.0157356	0.204807
DPH5	Q9H2P9	colon	female	1	2	1.12259	1.02202	1.23306	0.0157481	0.204849
AHSA1	O95433	colon	female	1	2	1.24352	1.04187	1.4842	0.015764	0.204897
WSCD2	Q2TBF2	colon	female	1	2	1.18139	1.03181	1.35265	0.0158064	0.20499
CSH	P0DML2	colon	female	1	2	1.19277	1.03367	1.37636	0.0158086	0.204999
GDF-11/8	O14793	colon	female	1	2	0.857534	0.756879	0.971575	0.0158375	0.205012
FKBP52 protein	Q02790	colon	female	1	2	1.18619	1.03255	1.36269	0.0158399	0.205012
ZFAN5	O76080	colon	female	1	2	1.12169	1.02174	1.23142	0.0158804	0.205254
NPTX1	Q15818	colon	female	1	2	0.836094	0.72284	0.967093	0.0159291	0.205336
CABP8	Q9BXU9	colon	female	1	2	1.11962	1.02132	1.22738	0.0159542	0.205424
SLAF9	Q96A28	colon	female	1	2	0.823612	0.703274	0.964542	0.0160428	0.205732
SRY	Q05066	colon	female	1	2	0.776563	0.632054	0.954111	0.0160791	0.205758
TM149	Q9H665	colon	female	1	2	1.18309	1.03159	1.35684	0.0161832	0.206419
LGR4	Q9BXB1	colon	female	1	2	0.795565	0.660176	0.958721	0.0162668	0.206982
Holo-TC II	P20062	colon	female	1	2	0.851664	0.7471	0.970863	0.0162879	0.207103
ROA1	P09651	colon	female	1	2	1.23386	1.03943	1.46466	0.0163073	0.207165
PCDC2	Q9Y5I4	colon	female	1	2	0.782067	0.639883	0.955843	0.0163462	0.207294
HDGR2	Q7Z4V5	colon	female	1	2	1.12978	1.02257	1.24824	0.0164539	0.207774
Notch 1	P46531	colon	female	1	2	0.833656	0.718472	0.967307	0.0164805	0.20791
UNC5B	Q8IZJ1	colon	female	1	2	0.834595	0.719925	0.967529	0.0164982	0.20791
ZPBP1	Q9BS86	colon	female	1	2	1.15047	1.02592	1.29014	0.0164996	0.20791
C3adesArg	P01024	colon	female	1	2	1.17768	1.03024	1.34622	0.0165519	0.207938
BOC	Q9BWV1	colon	female	1	2	0.831833	0.715526	0.967046	0.0165739	0.207938
CRYL1	Q9Y2S2	colon	female	1	2	1.24123	1.04004	1.48134	0.0166153	0.207938
VEGF-B	P49765	colon	female	1	2	0.817091	0.692593	0.963968	0.0166175	0.207938
SFRP4	Q6FHJ7	colon	female	1	2	0.852808	0.748563	0.971572	0.0166879	0.208366
NOSIP	Q9Y314	colon	female	1	2	1.16977	1.02878	1.33007	0.0167123	0.208447
Lamin-B2	Q03252	colon	female	1	2	1.17382	1.02927	1.33866	0.0168368	0.208625
C2	P06681	colon	female	1	2	1.15802	1.02675	1.30607	0.0168498	0.20864
MLX	Q9UH92	colon	female	1	2	1.20253	1.03369	1.39896	0.0168847	0.20876
STAB2	Q8WWQ8	colon	female	1	2	1.14424	1.02444	1.27806	0.016945	0.209164
EDC4	Q6P2E9	colon	female	1	2	1.15685	1.0264	1.30387	0.016993	0.209521
PIANP	Q8IYJ0	colon	female	1	2	0.824624	0.703812	0.966174	0.017046	0.209574
GST A1-1	P08263	colon	female	1	2	1.17393	1.02902	1.33925	0.0170549	0.209574
Neuropeptide W	Q8N729	colon	female	1	2	1.17055	1.02849	1.33223	0.0170579	0.209574
S100A12	P80511	colon	female	1	2	1.16257	1.02714	1.31585	0.0171418	0.210141
H6ST1	O60243	colon	female	1	2	0.849017	0.742029	0.971432	0.0172318	0.210509
ISK9	Q5DT21	colon	female	1	2	0.815814	0.689851	0.964778	0.0173593	0.210966
CACB4	O00305	colon	female	1	2	1.14582	1.02424	1.28183	0.0173824	0.210992
Histone H1.2	P16403	colon	female	1	2	1.20348	1.03304	1.40203	0.017447	0.211067
ANXA9	O76027	colon	female	1	2	0.778381	0.633065	0.957053	0.0174867	0.211067
Carbonic Anhydrase VIII	P35219	colon	female	1	2	0.866611	0.770068	0.975258	0.0175155	0.21109
UCRP	P05161	colon	female	1	2	1.12461	1.0207	1.23909	0.0175892	0.211539
N-glycosylase/DNA lyase	O15527	colon	female	1	2	1.15531	1.02543	1.30165	0.0176642	0.211862
STK3	Q13188	colon	female	1	2	1.16489	1.02682	1.32152	0.0177299	0.212288
NSE2	Q96MF7	colon	female	1	2	1.18458	1.02978	1.36265	0.0177573	0.212397
GAB1	Q13480	colon	female	1	2	1.21298	1.03401	1.42294	0.0177631	0.212424
SETBP	Q9Y6X0	colon	female	1	2	1.12857	1.02106	1.24739	0.0178845	0.213157
MTA70	Q86U44	colon	female	1	2	1.20657	1.03283	1.40953	0.0179215	0.213294
ERBB2	P04626	colon	female	1	2	0.838809	0.725162	0.970267	0.0179664	0.213393
GFAP	P14136	colon	female	1	2	0.802166	0.668292	0.962859	0.0179699	0.213393
IL22RA1	Q8N6P7	colon	female	1	2	1.14746	1.02385	1.28599	0.0180133	0.213435
TGF-b R III	Q03167	colon	female	1	2	0.856747	0.753707	0.973873	0.0180347	0.213504
hnRNP A2/B1	P22626	colon	female	1	2	1.20803	1.03273	1.41309	0.0181459	0.214043
GPNMB:ECD	Q14956	colon	female	1	2	0.844101	0.733361	0.971564	0.0181762	0.214043
AVEN	Q9NQS1	colon	female	1	2	1.19594	1.03091	1.38739	0.0181872	0.214043
HCLS1	P14317	colon	female	1	2	1.20569	1.03228	1.40824	0.0182306	0.214229
ENPP2	Q13822	colon	female	1	2	0.830766	0.712205	0.969065	0.0182782	0.214402
ARY1	P18440	colon	female	1	2	1.15173	1.02409	1.29527	0.0184153	0.215173
COX42	Q96KJ9	colon	female	1	2	1.15223	1.02414	1.29635	0.0184429	0.215348
PIPNA	Q00169	colon	female	1	2	1.15376	1.02428	1.29962	0.0185299	0.215798
CCDC9	Q9Y3X0	colon	female	1	2	1.1871	1.02915	1.36929	0.0185495	0.215869
PPBN	P10696	colon	female	1	2	0.86704	0.76993	0.976398	0.0185696	0.215964
BIK	Q13323	colon	female	1	2	0.862469	0.762345	0.975742	0.0187731	0.216859
CDKL2	Q92772	colon	female	1	2	1.16126	1.02511	1.31551	0.0187888	0.216947
LZIC	Q8WZA0	colon	female	1	2	1.1085	1.0172	1.20799	0.018829	0.21728
PCTK1	Q00536	colon	female	1	2	1.14163	1.02209	1.27516	0.018918	0.217791
SERB	P78330	colon	female	1	2	1.15295	1.02352	1.29876	0.0191537	0.218842
WNT5B	Q9H1J7	colon	female	1	2	0.844967	0.733819	0.97295	0.0192292	0.219226
LRP10	Q7Z4F1	colon	female	1	2	0.852493	0.745828	0.974413	0.0192831	0.21924
Serpin B1	P30740	colon	female	1	2	1.17577	1.02664	1.34657	0.0192914	0.219266
GPC6	Q9Y625	colon	female	1	2	1.13341	1.02048	1.25883	0.0193568	0.219474
FR1OP	O95684	colon	female	1	2	1.12622	1.01942	1.2442	0.0193698	0.219474
Arylsulfatase A	P15289	colon	female	1	2	1.13194	1.02023	1.25589	0.0194021	0.219474
p53 R175H	P04637	colon	female	1	2	1.10383	1.016	1.19925	0.0195362	0.220353
Albumin	P02768	colon	female	1	2	0.85395	0.747959	0.97496	0.0195426	0.220368
SDF-1	P48061	colon	female	1	2	0.82616	0.703651	0.969999	0.0197052	0.221048
INDO	P14902	colon	female	1	2	0.805565	0.671681	0.966136	0.0197296	0.221076
LSP1	P33241	colon	female	1	2	1.23704	1.03447	1.47927	0.0197311	0.221076
CRIM1:CD	Q9NZV1	colon	female	1	2	1.15763	1.02359	1.30922	0.0197354	0.221076
H2A1A	Q96QV6	colon	female	1	2	1.19766	1.02906	1.39388	0.0198041	0.221176
TNNT3	P45378	colon	female	1	2	1.14881	1.022	1.29136	0.0200922	0.222108
TNFSF18	Q9UNG2	colon	female	1	2	1.13298	1.01976	1.25878	0.020115	0.22224
Ephrin-A3	P52797	colon	female	1	2	0.83358	0.714947	0.971898	0.020132	0.222317
SP-D	P35247	colon	female	1	2	1.21685	1.03116	1.43596	0.0201659	0.222545
SP-D	P35247	colon	female	1	2	0.860745	0.758435	0.976857	0.0201993	0.222568
PKDCC	Q504Y2	colon	female	1	2	1.16478	1.02409	1.3248	0.0202081	0.222568
Carbonic Anhydrase VB	Q9Y2D0	colon	female	1	2	1.10992	1.01635	1.21211	0.0202916	0.222807
MEF2D	Q14814	colon	female	1	2	1.12392	1.01831	1.24049	0.0203274	0.223003
DCNL1	Q96GG9	colon	female	1	2	1.11934	1.0175	1.23138	0.020536	0.223989
PLTP	P55058	colon	female	1	2	0.875579	0.782448	0.979794	0.0205724	0.22415
ADH6	P28332	colon	female	1	2	1.28171	1.03875	1.58151	0.0206423	0.224637
PXDC2:ECD	Q6UX71	colon	female	1	2	0.841382	0.726828	0.973992	0.0207298	0.225059
CRF2-12	Q8IU57	colon	female	1	2	0.792642	0.650941	0.965189	0.0207468	0.225102
C9	P02748	colon	female	1	2	1.17907	1.02527	1.35596	0.0208957	0.225732
PRS35	Q8N3Z0	colon	female	1	2	1.13276	1.01905	1.25917	0.020914	0.225732
prosaposin	P07602	colon	female	1	2	0.840787	0.725687	0.974142	0.020958	0.225732
ADM2	Q7Z4H4	colon	female	1	2	0.790146	0.646894	0.96512	0.021009	0.225732
BCL2-like 1 protein	Q07817	colon	female	1	2	1.13812	1.01967	1.27033	0.0210321	0.22579
NISCH	Q9Y2I1	colon	female	1	2	1.14218	1.02016	1.27879	0.0211031	0.225918
RS20	P60866	colon	female	1	2	1.20759	1.02862	1.4177	0.0211825	0.226063
STX1B	P61266	colon	female	1	2	0.801908	0.664466	0.967778	0.021369	0.226646
CO9A1	P20849	colon	female	1	2	1.12307	1.01736	1.23977	0.0213819	0.226699
S6A14	Q9UN76	colon	female	1	2	1.10184	1.01446	1.19675	0.0214183	0.226869
T2EA	P29083	colon	female	1	2	1.10861	1.01533	1.21046	0.021497	0.227343
Keratin 72	Q14CN4	colon	female	1	2	1.09539	1.01343	1.18397	0.0216595	0.228269
ST6B1	Q6IMI4	colon	female	1	2	0.839063	0.722315	0.974682	0.0217081	0.22852
EFNB2:ECD	P52799	colon	female	1	2	0.842568	0.727888	0.975317	0.0217459	0.228751
SREC-II:CD	Q96GP6	colon	female	1	2	1.14041	1.01934	1.27587	0.0217671	0.228763
DJC30	Q96LL9	colon	female	1	2	1.13475	1.01855	1.26419	0.0218195	0.229036
SFRP4	Q6FHJ7	colon	female	1	2	0.841464	0.726052	0.975222	0.0218304	0.229114
PDHB	P11177	colon	female	1	2	1.14868	1.02035	1.29315	0.0218346	0.229114
DHPR	P09417	colon	female	1	2	1.21911	1.02919	1.44408	0.0218516	0.229114
ADHX	P11766	colon	female	1	2	1.25331	1.03321	1.52029	0.0219348	0.229485
MAGIX	Q9H6Y5	colon	female	1	2	1.12016	1.01655	1.23433	0.0219375	0.229485
kallikrein 12	Q9UKR0	colon	female	1	2	1.15557	1.02113	1.30772	0.021942	0.229485
NAR3	Q13508	colon	female	1	2	0.85053	0.740421	0.977013	0.0220956	0.230004
C6	P13671	colon	female	1	2	1.20849	1.02752	1.42134	0.0221391	0.230022
UBE3A	Q05086	colon	female	1	2	1.26066	1.03376	1.53736	0.0221397	0.230022
ISPD	A4D126	colon	female	1	2	1.12334	1.01681	1.24103	0.0221423	0.230026
Cofilin-1	P23528	colon	female	1	2	1.23463	1.03056	1.47911	0.0222245	0.230494
SC6A9	P48067	colon	female	1	2	0.770185	0.615712	0.963412	0.0222352	0.230494
Cadherin-5	P33151	colon	female	1	2	0.849153	0.738058	0.976971	0.0222757	0.230575
RHG36	Q6ZRI8	colon	female	1	2	1.12042	1.01631	1.2352	0.022312	0.230715
C5a	P01031	colon	female	1	2	1.16523	1.02196	1.32857	0.0223383	0.230738
Retinoic acid receptor RXR-alpha	P19793	colon	female	1	2	1.10839	1.01472	1.21071	0.0223592	0.230791
OMD	Q99983	colon	female	1	2	0.86407	0.762251	0.979489	0.0223757	0.230792
UBQL3	Q9H347	colon	female	1	2	1.1845	1.02421	1.36988	0.0224663	0.231067
TYW5	A2RUC4	colon	female	1	2	1.17778	1.02336	1.35551	0.0224927	0.231101
FNBP2	O75044	colon	female	1	2	1.12796	1.01711	1.25089	0.0225244	0.231164
APEX1	P27695	colon	female	1	2	1.19872	1.02578	1.40082	0.0225964	0.231404
MEF2C	Q06413	colon	female	1	2	1.11639	1.01558	1.2272	0.0226037	0.231412
NC2B	Q01658	colon	female	1	2	1.17909	1.0234	1.35846	0.0226049	0.231412
FGFR-3:CD	P22607	colon	female	1	2	1.1325	1.01761	1.26036	0.0226175	0.231412
FKBP6	O75344	colon	female	1	2	1.14313	1.01892	1.28248	0.0226437	0.231461
GALK1	P51570	colon	female	1	2	1.26186	1.03295	1.54151	0.0227658	0.23211
CENPV	Q7Z7K6	colon	female	1	2	1.13608	1.01785	1.26804	0.0228712	0.23253
KAD4	P27144	colon	female	1	2	1.12363	1.01628	1.24231	0.0228979	0.232696
IGF-I sR	P08069	colon	female	1	2	0.838715	0.720746	0.975993	0.0229563	0.233017
eIF-5	P55010	colon	female	1	2	1.18409	1.02345	1.36995	0.0231151	0.233631
IP6K1	Q92551	colon	female	1	2	1.20751	1.02616	1.42092	0.0231483	0.233706
VSIG1	Q86XK7	colon	female	1	2	0.844785	0.730321	0.977189	0.0231717	0.233722
REL3	Q8WXF3	colon	female	1	2	1.12669	1.01645	1.2489	0.0231778	0.233748
RLA2	P05387	colon	female	1	2	0.783499	0.634615	0.967312	0.023266	0.234124
APLP2	Q06481	colon	female	1	2	0.828913	0.704877	0.974776	0.0232758	0.234163
Karyopherin-a2	P52292	colon	female	1	2	0.836209	0.716439	0.976001	0.023332	0.234325
SAP18	O00422	colon	female	1	2	1.11644	1.01507	1.22792	0.0233324	0.234325
Histone H2A type 1	P0C0S8	colon	female	1	2	1.17683	1.02216	1.3549	0.0235253	0.23483
MMP-2	P08253	colon	female	1	2	0.860056	0.754847	0.979927	0.0235407	0.234914
Fibronectin	P02751	colon	female	1	2	1.15415	1.01938	1.30674	0.0236395	0.235461
PRKN2	O60260	colon	female	1	2	1.14076	1.01776	1.27863	0.0236688	0.235551
ZAP70	P43403	colon	female	1	2	1.14815	1.01862	1.29416	0.0236991	0.235684
Contactin-4	Q8IWV2	colon	female	1	2	0.852086	0.741721	0.978873	0.0237174	0.235729
MRT4	Q9UKD2	colon	female	1	2	1.16487	1.02052	1.32963	0.0237624	0.235913
EPHA7	Q15375	colon	female	1	2	0.800578	0.660132	0.970904	0.0238222	0.236043
Kininogen, HMW	P01042	colon	female	1	2	1.11803	1.0149	1.23164	0.0238511	0.236043
ESPN	B1AK53	colon	female	1	2	1.16549	1.02051	1.33107	0.0238542	0.236043
TRPT1	Q86TN4	colon	female	1	2	0.862551	0.758648	0.980684	0.0239581	0.236393
DTX1	Q86Y01	colon	female	1	2	1.15103	1.01873	1.30052	0.023959	0.236393
AT131	Q9HD20	colon	female	1	2	1.1546	1.01911	1.30809	0.0239917	0.236479
Laminin-2	P07942	colon	female	1	2	0.865498	0.763431	0.98121	0.0240556	0.236823
Chitotriosidase-1	Q13231	colon	female	1	2	0.87531	0.779661	0.982693	0.0240921	0.23697
RM52	Q86TS9	colon	female	1	2	1.12219	1.01522	1.24043	0.0240964	0.23697
C9	P02748	colon	female	1	2	1.18243	1.02219	1.3678	0.0241133	0.23699
Apo D	P05090	colon	female	1	2	1.16484	1.02018	1.33002	0.0241157	0.236997
TPPP3	Q9BW30	colon	female	1	2	0.832685	0.71018	0.976321	0.0241268	0.237071
SAA-4	P35542	colon	female	1	2	1.14209	1.01751	1.28191	0.0241591	0.237108
C1QR1	Q9NPY3	colon	female	1	2	0.870926	0.772236	0.98223	0.0243121	0.237249
SAA	P0DJI8	colon	female	1	2	1.14659	1.01788	1.29158	0.0243437	0.237354
Ribonuclease UK114	P52758	colon	female	1	2	1.16716	1.02023	1.33526	0.0243448	0.237354
IL-4 sR	P24394	colon	female	1	2	0.781887	0.630808	0.969149	0.0247029	0.238323
CREB-binding protein	Q92793	colon	female	1	2	1.10154	1.01236	1.19856	0.0247511	0.238344
NADPH-P450 Oxidoreductase	P16435	colon	female	1	2	1.14654	1.0175	1.29194	0.0247855	0.238386
GID8	Q9NWU2	colon	female	1	2	1.091	1.01108	1.17723	0.0248437	0.238546
IDE	P14735	colon	female	1	2	1.14896	1.01769	1.29717	0.0248839	0.238594
BTC	P35070	colon	female	1	2	0.836946	0.716259	0.977969	0.0250672	0.239039
CRTAM	O95727	colon	female	1	2	0.846589	0.731809	0.979372	0.0250673	0.239039
WISP-1	O95388	colon	female	1	2	1.1716	1.01997	1.34576	0.0251129	0.239281
SELM	Q8WWX9	colon	female	1	2	0.862717	0.758109	0.98176	0.0251496	0.239512
MCPIP	Q5D1E8	colon	female	1	2	1.19807	1.02269	1.40352	0.0252352	0.23987
IL-26	Q9NPH9	colon	female	1	2	1.1491	1.01735	1.29792	0.0253033	0.24002
CTHR1	Q96CG8	colon	female	1	2	0.812074	0.676648	0.974604	0.0253311	0.240096
NUD14	O95848	colon	female	1	2	1.14212	1.01653	1.28323	0.025365	0.240214
SNPH	O15079	colon	female	1	2	0.815071	0.681269	0.97515	0.025417	0.240384
AUHM	Q13825	colon	female	1	2	0.828586	0.702594	0.97717	0.025457	0.24044
FGFR-2	P21802	colon	female	1	2	0.828952	0.70317	0.977234	0.0254674	0.240492
Chymase	P23946	colon	female	1	2	1.14982	1.01726	1.29966	0.0254958	0.240551
Carbonic Anhydrase X	Q9NS85	colon	female	1	2	0.855504	0.745927	0.981177	0.0256356	0.240937
DR6	O75509	colon	female	1	2	0.852494	0.740984	0.980785	0.0256661	0.24102
NAR3	Q13508	colon	female	1	2	0.854091	0.743463	0.981181	0.0258546	0.241977
SIAT1	P15907	colon	female	1	2	1.13629	1.01546	1.27149	0.0259226	0.242304
BTLA	Q7Z6A9	colon	female	1	2	1.09757	1.0112	1.19131	0.0259962	0.24264
COQ9	O75208	colon	female	1	2	1.20498	1.02252	1.42	0.0260306	0.242745
SAHH	P23526	colon	female	1	2	1.13006	1.01469	1.25854	0.0260542	0.242745
ALCAM	Q13740	colon	female	1	2	0.830109	0.704506	0.978105	0.0261186	0.243013
EPHB2	P29323	colon	female	1	2	0.841531	0.72284	0.979712	0.0261353	0.243075
OPT	Q9UBM4	colon	female	1	2	1.10585	1.01201	1.20839	0.0261648	0.243132
SEM4B	Q9NPR2	colon	female	1	2	0.809717	0.672234	0.975317	0.0262016	0.24324
Ceruloplasmin	P00450	colon	female	1	2	1.11848	1.01334	1.23453	0.0262147	0.24324
Gelsolin	P06396	colon	female	1	2	0.796872	0.652285	0.973509	0.0262299	0.243322
LANC2	Q9NS86	colon	female	1	2	1.17486	1.01909	1.35445	0.0263804	0.243776
TKN1	P20366	colon	female	1	2	0.821863	0.691177	0.977259	0.0263979	0.243776
NEIL1	Q96FI4	colon	female	1	2	1.16902	1.01843	1.34187	0.0264475	0.243946
SMAD1	Q15797	colon	female	1	2	1.14796	1.01625	1.29674	0.026469	0.244041
SPA9	Q86WD7	colon	female	1	2	0.836488	0.714456	0.979363	0.0264768	0.244041
Endothelial lipase	Q9Y5X9	colon	female	1	2	1.16065	1.01754	1.32389	0.0264922	0.244106
TPSG1	Q9NRR2	colon	female	1	2	1.11877	1.01306	1.23552	0.0266776	0.244512
PLPL2	Q96AD5	colon	female	1	2	1.09814	1.01083	1.19298	0.0267783	0.244821
LEMD1	Q68G75	colon	female	1	2	1.15511	1.01666	1.3124	0.0268493	0.245153
AIP	O00170	colon	female	1	2	1.25126	1.02592	1.5261	0.0269254	0.245358
SPYA	P21549	colon	female	1	2	1.14222	1.01522	1.28511	0.027023	0.245544
MMP-13	P45452	colon	female	1	2	0.830475	0.704336	0.979202	0.0271046	0.24581
CPSF5	O43809	colon	female	1	2	1.20573	1.02134	1.42341	0.0271492	0.245881
UD18	Q9HAW9	colon	female	1	2	0.76185	0.598503	0.96978	0.0271611	0.245881
MMP-3	P08254	colon	female	1	2	0.827529	0.699545	0.978927	0.0272148	0.246107
GMEB2	Q9UKD1	colon	female	1	2	1.17485	1.01817	1.35563	0.0273413	0.246619
ZN263	O14978	colon	female	1	2	1.1336	1.0141	1.26718	0.0273623	0.246725
HBAZ	P02008	colon	female	1	2	1.13396	1.0141	1.268	0.027417	0.247052
SEM3G	Q9NS98	colon	female	1	2	0.878975	0.783759	0.985758	0.0274417	0.247182
ECHD1	Q9NTX5	colon	female	1	2	1.18105	1.01866	1.36933	0.0274586	0.247211
coagulation factor XIII B	P05160	colon	female	1	2	1.15757	1.01628	1.31851	0.0275876	0.247706
VEGF sR1	P17948	colon	female	1	2	0.819563	0.686497	0.978421	0.0277151	0.248187
UBE2C	O00762	colon	female	1	2	0.846553	0.729849	0.981917	0.0277304	0.248187
FN1.2	P02751	colon	female	1	2	1.14295	1.01474	1.28735	0.0277356	0.248187
CASC4	Q6P4E1	colon	female	1	2	0.846895	0.730374	0.982004	0.0277771	0.248225
RIPL1	Q5EBL4	colon	female	1	2	1.13614	1.01401	1.27298	0.0278221	0.248346
DPP10	Q8N608	colon	female	1	2	1.1295	1.01326	1.25907	0.027966	0.248857
DnaJ homolog	Q96DA6	colon	female	1	2	1.11049	1.0114	1.21928	0.02797	0.248857
RS19	P39019	colon	female	1	2	1.19301	1.01926	1.39639	0.0279874	0.248857
UNC5B	Q8IZJ1	colon	female	1	2	0.844335	0.726006	0.981949	0.0280617	0.249024
nectin-1 gamma:ECD	Q15223	colon	female	1	2	0.858854	0.749767	0.983813	0.028132	0.249345
GLTL1	Q8N428	colon	female	1	2	0.848634	0.73285	0.982711	0.0283079	0.249942
PCDGK	Q9UN70	colon	female	1	2	1.17282	1.01706	1.35244	0.0283374	0.249997
GIMA7	Q8NHV1	colon	female	1	2	1.14424	1.01432	1.29079	0.028433	0.25023
Tristetraproline	P26651	colon	female	1	2	0.86835	0.765285	0.985295	0.0285412	0.250689
BGN	P21810	colon	female	1	2	0.868353	0.765249	0.985349	0.0286088	0.250958
C3	P01024	colon	female	1	2	1.15914	1.01543	1.32318	0.0287589	0.251428
Collagen a1(VI)	P12109	colon	female	1	2	1.14882	1.01439	1.30106	0.028894	0.251767
ELMO2	Q96JJ3	colon	female	1	2	1.18926	1.01797	1.38938	0.0289277	0.251788
RM21	Q7Z2W9	colon	female	1	2	1.1718	1.01628	1.35111	0.0290867	0.25227
SYVC	P26640	colon	female	1	2	1.12717	1.01227	1.25512	0.029094	0.25227
ERH	P84090	colon	female	1	2	1.16534	1.01562	1.33712	0.0291952	0.252635
EPHA6	Q9UF33	colon	female	1	2	0.837052	0.713382	0.982161	0.0292104	0.252635
Apo A-IV	P06727	colon	female	1	2	0.878973	0.782648	0.987154	0.0293855	0.253414
MYL6B	P14649	colon	female	1	2	0.844855	0.725936	0.983253	0.0293942	0.253414
SCG3	Q8WXD2	colon	female	1	2	0.855137	0.742793	0.984473	0.0294261	0.253507
NPL	Q9BXD5	colon	female	1	2	0.891511	0.803948	0.988611	0.029472	0.253575
ERG19	P53602	colon	female	1	2	1.11922	1.01129	1.23867	0.0294795	0.253593
ELK3	P41970	colon	female	1	2	1.16832	1.01562	1.34398	0.0294908	0.253623
CAMK2A	Q9UQM7	colon	female	1	2	1.17129	1.01587	1.35048	0.0294945	0.253639
NAB1	Q13506	colon	female	1	2	1.17485	1.01614	1.35835	0.0295394	0.253799
RPP40	O75818	colon	female	1	2	1.11179	1.01053	1.22319	0.0296267	0.254173
K1143	Q96AT1	colon	female	1	2	1.1156	1.01088	1.23118	0.0296268	0.254173
BTG2	P78543	colon	female	1	2	1.12375	1.0116	1.24834	0.0296317	0.254197
NUB1	Q9Y5A7	colon	female	1	2	1.20337	1.01845	1.42187	0.0296484	0.254236
SP6	Q3SY56	colon	female	1	2	1.13745	1.01272	1.27753	0.0297616	0.25466
SYT7	O43581	colon	female	1	2	0.833153	0.706679	0.982264	0.0297803	0.254723
CAD13	P55290	colon	female	1	2	0.879491	0.783227	0.987587	0.0299195	0.254996
SC5A8	Q8N695	colon	female	1	2	0.878193	0.78098	0.987507	0.0300068	0.255206
HSDL2	Q6YN16	colon	female	1	2	1.13051	1.01192	1.26301	0.0300433	0.255289
ADAM 17:ECD	P78536	colon	female	1	2	1.10898	1.00998	1.21767	0.030143	0.255613
POLI	Q9UNA4	colon	female	1	2	0.821196	0.687221	0.98129	0.0301735	0.255702
NIT2	Q9NQR4	colon	female	1	2	1.2117	1.01852	1.4415	0.0302258	0.255757
TSSK2	Q96PF2	colon	female	1	2	0.872887	0.771869	0.987126	0.030276	0.255793
LIGO1	Q96FE5	colon	female	1	2	1.15804	1.01408	1.32244	0.0302783	0.255796
MNDA	P41218	colon	female	1	2	1.18553	1.01616	1.38314	0.0304827	0.256542
OSCAR	Q8IYS5	colon	female	1	2	1.10109	1.00899	1.20159	0.0307076	0.257306
DAF	P08174	colon	female	1	2	0.872108	0.770275	0.987405	0.0307697	0.257496
CSN2	P61201	colon	female	1	2	1.18644	1.01592	1.38558	0.0308159	0.257602
SLIK1	Q96PX8	colon	female	1	2	0.841156	0.718917	0.98418	0.0308504	0.257641
SCAR5	Q6ZMJ2	colon	female	1	2	0.863583	0.755927	0.98657	0.0308506	0.257641
ENTP3	O75355	colon	female	1	2	1.13035	1.01129	1.26343	0.0309573	0.25779
F175B	Q15018	colon	female	1	2	1.14998	1.01283	1.30571	0.0310327	0.257885
NPTXR	O95502	colon	female	1	2	0.842112	0.720346	0.984462	0.0310456	0.257903
DDIT3	P35638	colon	female	1	2	0.854501	0.7406	0.985919	0.0312204	0.258515
IR	P06213	colon	female	1	2	0.856978	0.744683	0.986207	0.0312571	0.258611
BRPF1	P55201	colon	female	1	2	1.13377	1.01135	1.271	0.0312712	0.258611
IL-12 Rb1	P42701	colon	female	1	2	1.12287	1.01046	1.24779	0.0312912	0.258611
RAB23	Q9ULC3	colon	female	1	2	1.24653	1.01996	1.52343	0.0313122	0.258611
SPXN4	Q5MJ08	colon	female	1	2	0.879785	0.782955	0.98859	0.0313293	0.258611
Oxidized PARK7	Q99497	colon	female	1	2	1.14143	1.0118	1.28767	0.0315017	0.259287
COLEC12	Q5KU26	colon	female	1	2	0.856491	0.743698	0.986392	0.0315442	0.25931
CCP1	P53805	colon	female	1	2	0.853245	0.738285	0.986106	0.0315987	0.259559
ACHA5	P30532	colon	female	1	2	1.09148	1.00774	1.18218	0.0316035	0.259559
EMID1	Q96A84	colon	female	1	2	0.817915	0.680935	0.982452	0.031613	0.259605
FCGRN	P55899	colon	female	1	2	0.85048	0.733561	0.986034	0.0318444	0.260197
Annexin A8	P13928	colon	female	1	2	1.12127	1.00998	1.24481	0.0318554	0.260271
TRUB1	Q8WWH5	colon	female	1	2	1.19166	1.01528	1.39868	0.031907	0.260369
PLK-1	P53350	colon	female	1	2	0.854209	0.739686	0.986463	0.0319103	0.260369
Peroxiredoxin-6	P30041	colon	female	1	2	1.19285	1.01496	1.40191	0.0323384	0.261849
Inhibin bB chain	P09529	colon	female	1	2	1.1469	1.0116	1.30029	0.0323469	0.261849
SOSB2	Q96AH0	colon	female	1	2	1.11866	1.00945	1.23969	0.0324008	0.262093
RBM9	O43251	colon	female	1	2	1.08885	1.00712	1.17721	0.0325004	0.262356
LASP-1	Q14847	colon	female	1	2	1.25323	1.01894	1.54138	0.0325418	0.262412
bFGF-R	P11362	colon	female	1	2	0.873666	0.771889	0.988864	0.0325835	0.262457
PKC-Z	Q05513	colon	female	1	2	1.13477	1.01047	1.27435	0.0326864	0.262786
MAST4	O15021	colon	female	1	2	0.80896	0.665922	0.982722	0.0327185	0.262823
CGBP1	Q9UFW8	colon	female	1	2	1.192	1.01446	1.4006	0.0328053	0.263089
TIMELESS	Q9UNS1	colon	female	1	2	0.84573	0.725078	0.986459	0.0328783	0.26325
MDGA1	Q8NFP4	colon	female	1	2	0.873536	0.771487	0.989083	0.0329131	0.26341
AN32A	P39687	colon	female	1	2	1.12819	1.00983	1.26043	0.0329308	0.263456
Gastrin-releasing peptide	P07492	colon	female	1	2	0.788075	0.633167	0.980881	0.0329381	0.263456
Caspase-7	P55210	colon	female	1	2	0.859405	0.7477	0.987798	0.0329422	0.263456
UBP12	O75317	colon	female	1	2	1.11857	1.00911	1.23989	0.032954	0.263456
gp130, soluble	P40189	colon	female	1	2	0.894528	0.807428	0.991023	0.0329672	0.263482
ELF5	Q9UKW6	colon	female	1	2	1.10879	1.00836	1.21922	0.0330264	0.263646
Factor H	P08603	colon	female	1	2	1.14646	1.01107	1.29997	0.0330312	0.263653
DCC	P43146	colon	female	1	2	0.849066	0.730473	0.986913	0.0330411	0.263678
PNMT	P11086	colon	female	1	2	1.10134	1.0077	1.20367	0.0332371	0.264271
BHMT2	Q9H2M3	colon	female	1	2	1.11597	1.00875	1.23458	0.0332473	0.264271
CP079	Q6PL45	colon	female	1	2	1.18822	1.01373	1.39274	0.0333117	0.264315
EMBP	P13727	colon	female	1	2	0.836437	0.70958	0.985972	0.0333119	0.264315
Coagulation Factor IXab	P00740	colon	female	1	2	1.1729	1.01267	1.35848	0.0333459	0.264355
TD26	Q6UXH0	colon	female	1	2	0.835379	0.707692	0.986105	0.0335615	0.26501
Endothelin 3	P14138	colon	female	1	2	1.13484	1.00987	1.27528	0.0335886	0.26501
IL-12	P29459	colon	female	1	2	0.850781	0.732966	0.987534	0.033594	0.26501
CACO2	Q13137	colon	female	1	2	1.10398	1.0077	1.20946	0.0336017	0.265019
VPS4B	O75351	colon	female	1	2	1.14301	1.0104	1.29302	0.0336394	0.265204
IRF2	P14316	colon	female	1	2	1.12169	1.00892	1.24707	0.033654	0.265273
Prolactin Receptor	P16471	colon	female	1	2	1.09501	1.00697	1.19075	0.0338138	0.265868
MID51	Q9NQG6	colon	female	1	2	1.12475	1.00901	1.25375	0.0338459	0.265877
DMC1	Q14565	colon	female	1	2	1.13133	1.00944	1.26794	0.0338782	0.265897
CLC1A	Q8NC01	colon	female	1	2	1.12754	1.00918	1.25978	0.0338824	0.265897
MYP0	P25189	colon	female	1	2	0.82878	0.696762	0.985811	0.0338894	0.265897
ATL1	Q8N6G6	colon	female	1	2	0.843291	0.720336	0.987235	0.0340278	0.266416
CIG49	O14879	colon	female	1	2	0.846985	0.726387	0.987606	0.0340816	0.266653
CO040	Q8WUR7	colon	female	1	2	1.12509	1.00883	1.25474	0.0341732	0.266936
HLAE	P13747	colon	female	1	2	1.13952	1.0097	1.28603	0.0343082	0.267112
COCH	O43405	colon	female	1	2	0.863135	0.753147	0.989185	0.034318	0.267123
ARPC2	O15144	colon	female	1	2	1.19241	1.01298	1.40363	0.0344325	0.267309
SNX27	Q96L92	colon	female	1	2	1.18065	1.01221	1.37711	0.0344777	0.267321
SH3K1	Q96B97	colon	female	1	2	1.12232	1.00838	1.24914	0.0346146	0.267842
IgA	P01876	colon	female	1	2	0.88085	0.783045	0.99087	0.0346263	0.267865
GSTM5-5	P46439	colon	female	1	2	1.13069	1.00886	1.26723	0.0347245	0.268062
NCF-1	P14598	colon	female	1	2	1.20004	1.01304	1.42155	0.0348714	0.268288
LDB2	O43679	colon	female	1	2	0.84142	0.716639	0.987927	0.035007	0.268599
CSTN2	Q9H4D0	colon	female	1	2	0.872818	0.769135	0.990477	0.0350078	0.268599
MDM1	Q8TC05	colon	female	1	2	1.11584	1.00771	1.23557	0.0350565	0.26881
LCN10	Q6JVE6	colon	female	1	2	1.134	1.00885	1.27468	0.0350654	0.26881
FUT8	Q9BYC5	colon	female	1	2	0.852406	0.734685	0.988989	0.0352066	0.269224
GNAI3	P08754	colon	female	1	2	1.12945	1.00844	1.26498	0.0352653	0.269334
DHE3	P00367	colon	female	1	2	1.16823	1.01078	1.3502	0.0352841	0.269341
HS3S4	Q9Y661	colon	female	1	2	1.1066	1.00697	1.21609	0.0353523	0.269368
NCOA7	Q8NI08	colon	female	1	2	1.20618	1.01289	1.43636	0.0354085	0.269445
PF4V	P10720	colon	female	1	2	0.821988	0.684653	0.986872	0.0355842	0.269984
PRP19	Q9UMS4	colon	female	1	2	1.14084	1.00889	1.29004	0.0356253	0.270204
TIG2	Q99969	colon	female	1	2	1.15155	1.00948	1.31363	0.035694	0.270449
FGF9	P31371	colon	female	1	2	0.84825	0.727461	0.989096	0.0357415	0.270596
Lymphotoxin b R	P36941	colon	female	1	2	1.13112	1.00824	1.26898	0.0357455	0.270596
NTNG1	Q9Y2I2	colon	female	1	2	0.825521	0.690175	0.987407	0.0358459	0.270962
HCC-4	O15467	colon	female	1	2	1.19054	1.01158	1.40116	0.0358651	0.27099
DPEP1	P16444	colon	female	1	2	0.877876	0.777287	0.991482	0.0359289	0.271308
PRP18	Q99633	colon	female	1	2	1.14133	1.0085	1.29167	0.0362585	0.272479
GALK2	Q01415	colon	female	1	2	1.1484	1.00885	1.30725	0.0363305	0.272848
C1T9A	P0C862	colon	female	1	2	1.13625	1.00815	1.28062	0.0363452	0.272899
MOL1B	Q9H8S9	colon	female	1	2	1.18631	1.01068	1.39245	0.0366203	0.273736
SCRB1	Q8WTV0	colon	female	1	2	0.871203	0.76553	0.991464	0.0366269	0.273751
ANR27	Q96NW4	colon	female	1	2	1.12077	1.00707	1.24731	0.0367048	0.273856
NLGN1	Q8N2Q7	colon	female	1	2	0.86493	0.754814	0.99111	0.0367543	0.273881
RAB17	Q9H0T7	colon	female	1	2	1.12974	1.00751	1.2668	0.0367958	0.273935
INP5E	Q9NRR6	colon	female	1	2	1.12714	1.00731	1.26123	0.0368859	0.274239
HNRPF	P52597	colon	female	1	2	1.21345	1.01167	1.45548	0.0370718	0.274743
CPLX2	Q6PUV4	colon	female	1	2	0.83697	0.707999	0.989434	0.0371266	0.274926
BNP	P16860	colon	female	1	2	0.877366	0.775797	0.992233	0.0371434	0.274991
IL-11 RA	Q14626	colon	female	1	2	0.825076	0.688557	0.988662	0.0372039	0.275137
RBM4	Q9BWF3	colon	female	1	2	1.20063	1.0109	1.42598	0.0372064	0.275137
IL-1Ra	P18510	colon	female	1	2	1.11057	1.00617	1.2258	0.0373332	0.275395
IGSF3	O75054	colon	female	1	2	0.834562	0.703891	0.989491	0.037382	0.275449
DEFI6	Q9H4E7	colon	female	1	2	1.16611	1.00897	1.34773	0.0374478	0.275525
HES6	Q96HZ4	colon	female	1	2	1.12713	1.00697	1.26163	0.0374567	0.275525
HUS1	O60921	colon	female	1	2	1.15475	1.00824	1.32256	0.037664	0.276032
ASIC4	Q96FT7	colon	female	1	2	1.1094	1.00593	1.22352	0.0376808	0.27604
CT202	A1L168	colon	female	1	2	1.08473	1.00464	1.1712	0.0376974	0.276095
BMP-5	P22003	colon	female	1	2	0.870162	0.763174	0.992149	0.0377353	0.276183
Granulysin	P22749	colon	female	1	2	0.874597	0.770745	0.992442	0.0377457	0.276183
ARMC8	Q8IUR7	colon	female	1	2	1.1329	1.00707	1.27447	0.0377866	0.276361
IGLL1	P15814	colon	female	1	2	0.879983	0.779863	0.992956	0.0380167	0.277127
RM33	O75394	colon	female	1	2	1.12841	1.00658	1.26499	0.0382145	0.277791
IL-20 Rb	Q6UXL0	colon	female	1	2	0.878251	0.77675	0.993016	0.0382826	0.277975
Azurocidin	P20160	colon	female	1	2	1.12898	1.00656	1.26628	0.0382998	0.278037
IPP2	P41236	colon	female	1	2	1.12997	1.00656	1.26851	0.0383855	0.278116
KCNG4	Q8TDN1	colon	female	1	2	1.08742	1.00448	1.17719	0.0384041	0.278203
HES1	Q14469	colon	female	1	2	1.14424	1.00719	1.29993	0.0384438	0.278278
CSPG2	P13611	colon	female	1	2	0.787601	0.628219	0.987419	0.0384792	0.27828
XTP3A	Q9H773	colon	female	1	2	0.863446	0.751315	0.992312	0.0385734	0.27853
SLIK5	O94991	colon	female	1	2	0.864929	0.753806	0.992435	0.0386212	0.278586
GDF7	Q7Z4P5	colon	female	1	2	0.852998	0.733607	0.991819	0.038758	0.278835
ZN134	P52741	colon	female	1	2	0.862113	0.748886	0.992459	0.0388916	0.278991
RM32	Q9BYC8	colon	female	1	2	0.853925	0.735049	0.992027	0.0389581	0.279211
CHFR	Q96EP1	colon	female	1	2	1.12292	1.00581	1.25367	0.0391043	0.279407
FUBP2	Q92945	colon	female	1	2	1.13591	1.00638	1.2821	0.0391242	0.279459
CTRL	P40313	colon	female	1	2	1.12735	1.00592	1.26345	0.0392645	0.279954
PP1RA	Q96QC0	colon	female	1	2	1.10559	1.00491	1.21635	0.0393598	0.280231
RABP1	P29762	colon	female	1	2	1.12366	1.00568	1.25548	0.0393997	0.280237
CDK5/p35	Q00535	colon	female	1	2	1.13064	1.00598	1.27076	0.0394004	0.280237
TSLP R	Q9HC73	colon	female	1	2	1.09947	1.00461	1.20327	0.0394014	0.280237
B7-2	P42081	colon	female	1	2	0.836913	0.706478	0.99143	0.0394436	0.280379
TTL	Q8NG68	colon	female	1	2	1.11626	1.00532	1.23944	0.0394565	0.28039
ARL5A	Q9Y689	colon	female	1	2	1.09389	1.00434	1.19142	0.0394686	0.28039
Met	P08581	colon	female	1	2	0.841539	0.714087	0.991739	0.0394981	0.28042
PI15	O43692	colon	female	1	2	1.14736	1.0066	1.30781	0.0395521	0.280569
CHM2B	Q9UQN3	colon	female	1	2	1.23174	1.00995	1.50223	0.0396196	0.280669
17-beta-HSD 1	P14061	colon	female	1	2	1.1042	1.00471	1.21355	0.0396358	0.280689
OGT1	O15294	colon	female	1	2	0.851029	0.729807	0.992386	0.0396428	0.280707
CNPY4	Q8N129	colon	female	1	2	1.23361	1.00997	1.50679	0.0396728	0.280802
MYP2	P02689	colon	female	1	2	0.851388	0.730317	0.992531	0.0398053	0.281057
RER1	O15258	colon	female	1	2	1.19407	1.00823	1.41417	0.0398909	0.281343
sICAM-1	P05362	colon	female	1	2	0.882982	0.784043	0.994406	0.040123	0.281873
IMPA2	O14732	colon	female	1	2	1.11011	1.00472	1.22655	0.0401295	0.281875
MSRB1	Q9NZV6	colon	female	1	2	1.08207	1.00355	1.16673	0.0401427	0.281902
IEX1	P46695	colon	female	1	2	1.11854	1.00502	1.24487	0.0401944	0.28202
IL-2 sRb	P14784	colon	female	1	2	0.863482	0.75049	0.993487	0.0402396	0.282082
GEMI6	Q8WXD5	colon	female	1	2	1.12486	1.00524	1.25872	0.0402622	0.282142
HXD4	P09016	colon	female	1	2	1.13463	1.00562	1.28018	0.0402708	0.282171
Survivin	O15392	colon	female	1	2	1.1105	1.0046	1.22758	0.0404008	0.282578
PHF11	Q9UIL8	colon	female	1	2	1.11799	1.00487	1.24384	0.0404443	0.282693
TPRKB	Q9Y3C4	colon	female	1	2	1.09826	1.00397	1.20141	0.0407033	0.283398
MD2BP	Q15013	colon	female	1	2	1.13814	1.00549	1.2883	0.0407051	0.283398
CTRC	Q99895	colon	female	1	2	0.848377	0.724756	0.993085	0.0407245	0.283421
CLC4G	Q6UXB4	colon	female	1	2	1.09827	1.00395	1.20144	0.0407472	0.28345
MAFG	O15525	colon	female	1	2	1.13407	1.00531	1.27932	0.0407475	0.28345
PTPS	Q03393	colon	female	1	2	1.11555	1.00449	1.23889	0.0409862	0.284062
CH3L2	Q15782	colon	female	1	2	1.13752	1.00528	1.28716	0.0409972	0.284062
RBP	P02753	colon	female	1	2	0.881817	0.781431	0.9951	0.0413872	0.285053
AXIN2	Q9Y2T1	colon	female	1	2	0.871391	0.763349	0.994725	0.0415231	0.285493
WDR18	Q9BV38	colon	female	1	2	1.15449	1.00531	1.3258	0.0418472	0.286619
DEAD-box protein 19B	Q9UMR2	colon	female	1	2	1.20941	1.007	1.45249	0.0418881	0.286673
PABP2	Q86U42	colon	female	1	2	1.17654	1.00592	1.3761	0.0419718	0.286767
NEGR1	Q7Z3B1	colon	female	1	2	0.872817	0.765575	0.995083	0.0419856	0.286767
Adiponectin	Q15848	colon	female	1	2	0.869262	0.759419	0.994992	0.0420726	0.286923
Dr1-associated corepressor	Q14919	colon	female	1	2	1.10852	1.00365	1.22434	0.0421728	0.287079
GRID2	O43424	colon	female	1	2	0.896006	0.805893	0.996196	0.0423122	0.287364
Ephrin-A5	P52803	colon	female	1	2	0.851061	0.728289	0.994529	0.0424605	0.287934
GITR	Q9Y5U5	colon	female	1	2	0.852945	0.731418	0.994662	0.042539	0.288042
IL-17B	Q9UHF5	colon	female	1	2	0.782248	0.616975	0.991793	0.0425584	0.288042
SEC13	P55735	colon	female	1	2	1.11518	1.0036	1.23916	0.0426867	0.288448
OTUD5	Q96G74	colon	female	1	2	1.12616	1.00389	1.26332	0.0427413	0.288589
sLeptin R	P48357	colon	female	1	2	0.901884	0.816078	0.996713	0.0429169	0.288997
LAML2	Q8NHP8	colon	female	1	2	1.08299	1.00254	1.1699	0.0429272	0.289024
KEAP1	Q14145	colon	female	1	2	1.10409	1.00315	1.21518	0.0429441	0.289078
IL-21 sR	Q9HBE5	colon	female	1	2	1.11952	1.00359	1.24885	0.0429477	0.289078
CGRE1	Q99674	colon	female	1	2	1.14539	1.0043	1.3063	0.0429689	0.289127
LTBP4	Q8N2S1	colon	female	1	2	0.855175	0.73486	0.99519	0.0431462	0.28957
Radixin	P35241	colon	female	1	2	1.18633	1.00527	1.40001	0.0431643	0.289584
HSP 10	P61604	colon	female	1	2	1.21685	1.00592	1.47202	0.0433096	0.290064
RGAP1	Q9H0H5	colon	female	1	2	0.878235	0.774258	0.996176	0.0434286	0.290259
MSS4	P47224	colon	female	1	2	1.10149	1.00285	1.20984	0.0434502	0.290278
TSP2	P35442	colon	female	1	2	0.845532	0.718384	0.995184	0.0435885	0.290688
MD2L2	Q9UI95	colon	female	1	2	1.10718	1.00272	1.22252	0.0440403	0.291959
VEGF	P15692	colon	female	1	2	0.844297	0.715947	0.995657	0.044252	0.29237
Soggy-1	Q9UK85	colon	female	1	2	1.11529	1.00277	1.24043	0.0443404	0.29265
LGR5	O75473	colon	female	1	2	0.888148	0.791146	0.997043	0.0444159	0.292831
FNDC4	Q9H6D8	colon	female	1	2	1.11812	1.00272	1.2468	0.0445491	0.293252
IL-5	P05113	colon	female	1	2	1.10448	1.00241	1.21695	0.0445887	0.293415
FEV	Q99581	colon	female	1	2	1.14714	1.00316	1.31179	0.0448538	0.293909
C1QT4	Q9BXJ3	colon	female	1	2	0.853622	0.731184	0.996562	0.0451168	0.294581
LTB4DH	Q14914	colon	female	1	2	1.16574	1.00331	1.35446	0.0451687	0.294647
INP4A	Q96PE3	colon	female	1	2	1.12757	1.00257	1.26817	0.04521	0.294801
ITB5	P18084	colon	female	1	2	0.862124	0.74561	0.996846	0.0452202	0.294839
SIRB1	O00241	colon	female	1	2	0.885892	0.786827	0.997429	0.0452301	0.294876
TCAL1	Q15170	colon	female	1	2	1.11578	1.00225	1.24217	0.0454	0.295247
MESD1	Q9H1K6	colon	female	1	2	0.838702	0.705926	0.996451	0.0454579	0.295363
SRSF6	Q13247	colon	female	1	2	1.09462	1.00181	1.19603	0.0455018	0.295402
MD2L1	Q13257	colon	female	1	2	1.08717	1.00165	1.17998	0.0455591	0.295417
PSMA	Q04609	colon	female	1	2	1.128	1.00224	1.26954	0.0458224	0.296185
SYTL4:C2 2	Q96C24	colon	female	1	2	1.10998	1.00187	1.22975	0.0459575	0.2965
TYY2	O15391	colon	female	1	2	1.16485	1.00272	1.35319	0.0459919	0.296554
DCNL2	Q6PH85	colon	female	1	2	1.12789	1.00202	1.26957	0.046216	0.297023
CSTF1	Q05048	colon	female	1	2	1.12143	1.00188	1.25526	0.0463116	0.297376
IFN-a/b R1	P17181	colon	female	1	2	1.13128	1.00182	1.27747	0.0466642	0.29817
TENR	Q92752	colon	female	1	2	0.874438	0.766154	0.998027	0.0466744	0.29817
PolyUbiquitin K63	P0CG48	colon	female	1	2	1.13222	1.00179	1.27962	0.0467456	0.298308
N42L2	Q92802	colon	female	1	2	1.12991	1.00174	1.27448	0.0467913	0.298428
PPM1L	Q5SGD2	colon	female	1	2	1.11315	1.00151	1.23724	0.0468123	0.298492
SDF2	Q99470	colon	female	1	2	1.10002	1.0013	1.20846	0.0469072	0.298758
Granulysin	P22749	colon	female	1	2	0.880863	0.777247	0.998294	0.0469544	0.298814
TGIF2	Q9GZN2	colon	female	1	2	0.860761	0.742338	0.998075	0.0470908	0.298987
DNJB8	Q8NHS0	colon	female	1	2	1.19835	1.00227	1.43279	0.047162	0.299249
KI2L3	P43628	colon	female	1	2	0.878609	0.773185	0.998408	0.0472119	0.29933
HNRDL	O14979	colon	female	1	2	1.2228	1.0024	1.49165	0.0472963	0.299625
CD22	P20273	colon	female	1	2	1.12955	1.00142	1.27407	0.0473656	0.299732
SLAF5	Q9UIB8	colon	female	1	2	0.87213	0.761786	0.998457	0.0474414	0.299973
PHF3	Q92576	colon	female	1	2	1.10332	1.00109	1.21598	0.0474765	0.300098
CYTD	P28325	colon	female	1	2	1.1313	1.00126	1.27822	0.0476787	0.30054
MVK	Q03426	colon	female	1	2	1.13016	1.00125	1.27567	0.0476807	0.30054
PD-L2	Q9BQ51	colon	female	1	2	0.869746	0.757469	0.998666	0.0478279	0.300867
GP1BB	P13224	colon	female	1	2	1.12378	1.00107	1.26154	0.0479249	0.301044
BMPR1A	P36894	colon	female	1	2	0.825365	0.682388	0.998299	0.0479844	0.301165
CD44	P16070	colon	female	1	2	0.867885	0.75408	0.998866	0.0481796	0.301668
TFF3	Q07654	colon	female	1	2	1.08755	1.00064	1.18201	0.0482661	0.301921
GSTA2	P09210	colon	female	1	2	1.15712	1.00111	1.33744	0.0482714	0.301931
LRTM1	Q9HBL6	colon	female	1	2	0.842481	0.710648	0.99877	0.0483663	0.302186
GLP1R:ECD	P43220	colon	female	1	2	0.854826	0.731486	0.998962	0.0484931	0.30242
Cancer/testis antigen 1B	P78358	colon	female	1	2	0.834217	0.696746	0.998813	0.0485081	0.30242
Urotensin-II	O95399	colon	female	1	2	1.12327	1.00074	1.2608	0.0485491	0.302509
MIC-1	Q99988	colon	female	1	2	1.16093	1.0009	1.34655	0.0486304	0.302776
LTB4DH	Q14914	colon	female	1	2	1.11948	1.00068	1.25239	0.0486377	0.302791
NP1L2	Q9ULW6	colon	female	1	2	1.1105	1.0006	1.23248	0.048706	0.302976
THG1	Q9NWX6	colon	female	1	2	1.1322	1.0007	1.28099	0.0487193	0.302992
Desmoglein-1	Q02413	colon	female	1	2	1.12415	1.00064	1.26289	0.048746	0.30313
TBX5	Q99593	colon	female	1	2	1.09405	1.00048	1.19637	0.0487797	0.303166
AKA7A	O43687	colon	female	1	2	1.11012	1.00044	1.23181	0.0490316	0.303834
FN1.4	P02751	colon	female	1	2	1.11959	1.00047	1.25289	0.0490541	0.303858
CJ072	Q8IW00	colon	female	1	2	1.11995	1.00046	1.2537	0.0490713	0.303916
Cathepsin B	P07858	colon	female	1	2	1.11545	1.00042	1.2437	0.0491235	0.303982
DERL1	Q9BUN8	colon	female	1	2	1.17189	1.0006	1.37251	0.0491392	0.303994
IL-10 Rb	Q08334	colon	female	1	2	1.1103	1.00039	1.23229	0.0491456	0.304011
DAXX	Q9UER7	colon	female	1	2	0.857086	0.73488	0.999613	0.049427	0.304718
IFNA4	P05014	colon	female	1	2	1.10532	1.00023	1.22144	0.0494705	0.304804
H2B3B	Q8N257	colon	female	1	2	1.16001	1.00034	1.34515	0.0494749	0.304804
OMGP	P23515	colon	female	1	2	0.873632	0.763467	0.999693	0.0494807	0.304825
HSP 70		colon	female	1	2	1.12901	1.00016	1.27445	0.0496953	0.305589
CLC4K	Q9UJ71	colon	female	1	2	0.840851	0.707144	0.99984	0.0497886	0.305766
FA20B	O75063	colon	female	1	2	0.883912	0.781292	1.00001	0.0500215	0.306436
PHS	P61457	colon	female	1	2	1.13607	0.999932	1.29074	0.0501223	0.306628
3HAO	P46952	colon	female	1	2	1.114	0.999921	1.24109	0.050168	0.306689
CPNE6	O95741	colon	female	1	2	1.11096	0.999838	1.23442	0.0503534	0.30718
ZWILC	Q9H900	colon	female	1	2	1.12259	0.999758	1.26052	0.0504798	0.307351
FN1.3	P02751	colon	female	1	2	1.12452	0.999744	1.26487	0.0505	0.307386
synaptotagmin-like 2	Q9HCH5	colon	female	1	2	0.847135	0.717353	1.0004	0.0505474	0.30757
TMG1:Pro-form, ECD	O14668	colon	female	1	2	1.0871	0.999793	1.18204	0.0505694	0.30757
GSTM4	Q03013	colon	female	1	2	0.84972	0.721688	1.00047	0.0506576	0.307772
ATP synthase beta chain	P06576	colon	female	1	2	1.12409	0.999643	1.26403	0.050701	0.307891
C1QR1	Q9NPY3	colon	female	1	2	0.878251	0.771002	1.00042	0.0507402	0.30791
annexin I	P04083	colon	female	1	2	1.15058	0.999464	1.32454	0.0508783	0.308304
PANK1	Q8TE04	colon	female	1	2	1.09425	0.999653	1.1978	0.0508851	0.308304
TACT	P40200	colon	female	1	2	0.860619	0.740191	1.00064	0.050982	0.3084
PUS7	Q96PZ0	colon	female	1	2	0.846537	0.716089	1.00075	0.0510311	0.30845
PSG4	Q00888	colon	female	1	2	0.84283	0.709817	1.00077	0.0510325	0.30845
HNRPQ	O60506	colon	female	1	2	1.12243	0.999449	1.26054	0.0510977	0.308626
RS25	P62851	colon	female	1	2	1.19106	0.999071	1.41996	0.0512241	0.308886
C3b	P01024	colon	female	1	2	1.17092	0.999106	1.37227	0.0513052	0.308987
BMP-2	P12643	colon	female	1	2	0.862439	0.743146	1.00088	0.0513726	0.309184
ALT	P24298	colon	female	1	2	1.12758	0.999277	1.27235	0.0513869	0.309201
NALP4	Q96MN2	colon	female	1	2	1.09193	0.999334	1.1931	0.0517471	0.310457
CYTT	P09228	colon	female	1	2	0.884933	0.78238	1.00093	0.0517487	0.310457
CSTP1	Q9BRF8	colon	female	1	2	1.13717	0.999008	1.29443	0.0517807	0.310476
NPM1	P06748	colon	female	1	2	1.12541	0.999088	1.26771	0.0517812	0.310476
PLXB3	Q9ULL4	colon	female	1	2	0.839383	0.703529	1.00147	0.0519361	0.310794
IRF8	Q02556	colon	female	1	2	1.10274	0.999172	1.21704	0.0519548	0.310832
CDK1/cyclin B	P06493	colon	female	1	2	1.09593	0.999168	1.20206	0.0520987	0.311164
MAMC2	Q7Z304	colon	female	1	2	1.08173	0.999211	1.17107	0.0523232	0.311671
RMD3	Q96TC7	colon	female	1	2	0.875309	0.765112	1.00138	0.052392	0.311897
ETV7	Q9Y603	colon	female	1	2	1.11544	0.998855	1.24564	0.0524262	0.311932
CKS-1	P61024	colon	female	1	2	1.11507	0.998773	1.24492	0.0526093	0.312591
CEBPE	Q15744	colon	female	1	2	1.11075	0.998811	1.23523	0.0526209	0.312591
TRI72	Q6ZMU5	colon	female	1	2	0.843845	0.7107	1.00193	0.052634	0.312591
CUZD1	Q86UP6	colon	female	1	2	0.888936	0.789112	1.00139	0.0527271	0.312741
Maspin	P36952	colon	female	1	2	0.815986	0.664218	1.00243	0.052767	0.312788
SAM12	Q8N8I0	colon	female	1	2	1.10727	0.998776	1.22754	0.052784	0.312788
TF	P13726	colon	female	1	2	0.867049	0.750485	1.00172	0.0527842	0.312788
NRX3B	Q9HDB5	colon	female	1	2	0.854381	0.728584	1.0019	0.0527919	0.312807
kallikrein 10	O43240	colon	female	1	2	0.873796	0.76208	1.00189	0.0532467	0.314221
ZN276	Q8N554	colon	female	1	2	1.12587	0.998285	1.26976	0.0533595	0.314583
LDB1	Q86U70	colon	female	1	2	0.871283	0.757615	1.00201	0.0533746	0.314603
DCAF5	Q96JK2	colon	female	1	2	1.09295	0.998698	1.19611	0.0534017	0.314651
CEA20	Q6UY09	colon	female	1	2	1.10534	0.99853	1.22358	0.0534102	0.314654
Sperm protein 17	Q15506	colon	female	1	2	1.13984	0.998056	1.30176	0.0534524	0.314724
TXNIP	Q9H3M7	colon	female	1	2	1.10816	0.99846	1.22992	0.0534843	0.314779
KAT1	Q16773	colon	female	1	2	1.1055	0.998479	1.22399	0.0535235	0.314829
SAE1/ SAE2	Q9UBE0	colon	female	1	2	1.09593	0.998564	1.2028	0.0536452	0.315254
PLXC1	O60486	colon	female	1	2	0.878141	0.769535	1.00207	0.0537054	0.315484
Carbonic Anhydrase IV	P22748	colon	female	1	2	1.1249	0.998063	1.26785	0.0538313	0.315802
PK3CG	P48736	colon	female	1	2	1.13252	0.997917	1.28528	0.0538969	0.315971
NSE	P09104	colon	female	1	2	0.83951	0.702702	1.00295	0.0539211	0.31603
Acid ceramidase	Q13510	colon	female	1	2	1.17005	0.997277	1.37275	0.05404	0.316146
BCAR3:Ras-GEF	O75815	colon	female	1	2	1.1268	0.997925	1.27232	0.0540485	0.316167
SREC-II:ECD	Q96GP6	colon	female	1	2	0.857133	0.732703	1.00269	0.0540605	0.316167
B9D2	Q9BPU9	colon	female	1	2	0.855966	0.730626	1.00281	0.0541992	0.316509
SPG20	Q8N0X7	colon	female	1	2	1.24108	0.996046	1.54639	0.0542726	0.316716
Elastase	P08246	colon	female	1	2	1.15701	0.997296	1.34229	0.054325	0.316748
C3d	P01024	colon	female	1	2	1.13862	0.997553	1.29962	0.0543969	0.316875
TM234	Q8WY98	colon	female	1	2	0.868166	0.751656	1.00274	0.054504	0.31717
ARHGA	O15013	colon	female	1	2	1.10593	0.998034	1.22549	0.0545571	0.317199
SHP1L	Q9BZQ2	colon	female	1	2	1.10913	0.997889	1.23277	0.0547593	0.317717
MPZL2	O60487	colon	female	1	2	1.09823	0.998073	1.20844	0.0548039	0.31781
KI2LA	Q8N109	colon	female	1	2	0.814806	0.660918	1.00452	0.0551493	0.318818
CRBA2	P53672	colon	female	1	2	1.09624	0.997934	1.20423	0.0552593	0.318946
CC149	Q6ZUS6	colon	female	1	2	1.11135	0.997388	1.23834	0.0558007	0.320208
ITM2A	O43736	colon	female	1	2	1.1131	0.997221	1.24245	0.0560875	0.320753
ATS6	Q9UKP5	colon	female	1	2	1.13055	0.996799	1.28224	0.0561263	0.320866
IMDH1	P20839	colon	female	1	2	1.11835	0.997067	1.25438	0.0561567	0.320994
KPYR	P30613	colon	female	1	2	1.13163	0.996688	1.28485	0.0562937	0.321401
KPRA	Q14558	colon	female	1	2	1.17871	0.995571	1.39554	0.0563334	0.321447
UB2L3	P68036	colon	female	1	2	1.15485	0.996081	1.33893	0.0564004	0.32161
STA5A	P42229	colon	female	1	2	1.12358	0.996774	1.26651	0.0565096	0.32178
Dermokine	Q6E0U4	colon	female	1	2	1.10834	0.997137	1.23195	0.0565456	0.321799
PAK7	Q9P286	colon	female	1	2	1.09609	0.997443	1.2045	0.0565525	0.321799
GON2	O43555	colon	female	1	2	0.856113	0.729758	1.00435	0.0565537	0.321799
Factor I	P05156	colon	female	1	2	1.12047	0.996813	1.25947	0.0565903	0.32184
STAR7	Q9NQZ5	colon	female	1	2	1.09255	0.997491	1.19667	0.0566677	0.322032
CPNE1:VWFA	Q99829	colon	female	1	2	1.0978	0.997338	1.20838	0.056712	0.322056
Ephrin-A4	P52798	colon	female	1	2	1.12322	0.996657	1.26585	0.0567708	0.322145
HVEM	Q92956	colon	female	1	2	1.09229	0.997436	1.19617	0.0568345	0.322301
EKI2	Q9NVF9	colon	female	1	2	1.12768	0.996506	1.27611	0.0568459	0.322338
CSPG3	O14594	colon	female	1	2	0.869455	0.752788	1.0042	0.0570546	0.323085
HSP70 protein 2	P54652	colon	female	1	2	1.15475	0.995591	1.33934	0.0572276	0.323457
CPNE1:C2, 1 and 2	Q99829	colon	female	1	2	1.183	0.994842	1.40674	0.0572423	0.323491
SIAS	Q9NR45	colon	female	1	2	1.16163	0.995331	1.35572	0.0573553	0.323801
CD97	P48960	colon	female	1	2	1.12228	0.996341	1.26414	0.0574859	0.323985
Integrin a1b1	P05556	colon	female	1	2	1.19577	0.994323	1.43802	0.0575015	0.323985
NHLC2	Q8NBF2	colon	female	1	2	1.10241	0.996887	1.2191	0.0575353	0.324058
TMA16	Q96EY4	colon	female	1	2	0.867466	0.749042	1.00461	0.0576289	0.324319
CN166	Q9Y224	colon	female	1	2	1.09399	0.997096	1.2003	0.0576304	0.324319
NR1H2	P55055	colon	female	1	2	1.12832	0.996082	1.27811	0.0576643	0.324438
CTACK	Q9Y4X3	colon	female	1	2	1.07407	0.997661	1.15634	0.0577249	0.324561
SH3L1	O75368	colon	female	1	2	1.12871	0.996005	1.27909	0.0577958	0.324695
ANGL1:C-term	O95841	colon	female	1	2	0.865091	0.744687	1.00496	0.0580628	0.325364
MAGE-5	P43359	colon	female	1	2	1.12085	0.99609	1.26123	0.0581075	0.325426
ATG3	Q9NT62	colon	female	1	2	0.869747	0.75282	1.00483	0.058159	0.325549
TCAL7	Q9BRU2	colon	female	1	2	0.828184	0.681322	1.0067	0.0583724	0.326192
IRPL1	Q9NZN1	colon	female	1	2	0.877966	0.767265	1.00464	0.0584006	0.32621
SHAN1	Q9Y566	colon	female	1	2	0.853936	0.725094	1.00567	0.0584682	0.326308
ZCC18	P0CG32	colon	female	1	2	1.10157	0.996534	1.21768	0.0584835	0.326308
SLAMF8	Q9P0V8	colon	female	1	2	0.841149	0.703048	1.00638	0.0586944	0.326747
FA49B	Q9NUQ9	colon	female	1	2	1.1336	0.995252	1.29118	0.0589861	0.327382
F176B	Q9NVM1	colon	female	1	2	0.830472	0.684817	1.00711	0.0590268	0.327405
TLR5	O60602	colon	female	1	2	1.1062	0.996154	1.2284	0.0590421	0.327405
ZN410	Q86VK4	colon	female	1	2	0.86058	0.736277	1.00587	0.0592345	0.32804
PSD1	A5PKW4	colon	female	1	2	1.10833	0.995988	1.23334	0.059263	0.328049
FCL	Q13630	colon	female	1	2	0.897443	0.801978	1.00427	0.0593376	0.328186
SCN4B	Q8IWT1	colon	female	1	2	1.11217	0.995817	1.24212	0.059347	0.328202
ZNRF3	Q9ULT6	colon	female	1	2	1.09556	0.996396	1.20459	0.0593796	0.328249
TRIML	Q8N9V2	colon	female	1	2	0.898269	0.803423	1.00431	0.0595119	0.328564
VAT1L	Q9HCJ6	colon	female	1	2	0.857501	0.730768	1.00621	0.0595554	0.328726
SSU72	Q9NP77	colon	female	1	2	1.10263	0.99604	1.22063	0.0596358	0.328877
OBCAM	Q14982	colon	female	1	2	1.10065	0.996113	1.21615	0.0596369	0.328877
TPPC5	Q8IUR0	colon	female	1	2	1.10027	0.996089	1.21534	0.0597344	0.328978
CB068	Q2NKX9	colon	female	1	2	1.0959	0.996248	1.20552	0.059744	0.328978
RGS13	O14921	colon	female	1	2	1.11966	0.995301	1.25957	0.0598954	0.329171
MLP3A	Q9H492	colon	female	1	2	0.849007	0.715879	1.00689	0.0599683	0.329294
Apo L1	O14791	colon	female	1	2	1.12363	0.995056	1.26882	0.0601048	0.32948
PAX4	O43316	colon	female	1	2	0.879836	0.769896	1.00548	0.0601371	0.329492
GSTM3-3	P21266	colon	female	1	2	0.837201	0.69559	1.00764	0.0601861	0.329592
UGT 1A6	P19224	colon	female	1	2	0.862962	0.739889	1.00651	0.0604691	0.330028
TCP4	P53999	colon	female	1	2	1.13194	0.994511	1.28836	0.06057	0.330154
MAK16	Q9BXY0	colon	female	1	2	1.13522	0.994311	1.29609	0.060711	0.330418
IL-10	P22301	colon	female	1	2	0.870668	0.75335	1.00625	0.0607209	0.330418
FUBP1	Q96AE4	colon	female	1	2	1.13298	0.994389	1.29088	0.0607318	0.330418
RS5	P46782	colon	female	1	2	1.15418	0.993434	1.34093	0.0609487	0.330671
SAE2	Q9UBT2	colon	female	1	2	1.15476	0.993358	1.34239	0.0610396	0.330743
LIRA5	A6NI73	colon	female	1	2	1.12548	0.994438	1.27378	0.0612541	0.331436
TR112	Q9UI30	colon	female	1	2	1.11714	0.99476	1.25457	0.0613163	0.331538
SMIM3	Q9BZL3	colon	female	1	2	0.869899	0.751737	1.00663	0.0613194	0.331538
CR001	O15165	colon	female	1	2	1.11179	0.994951	1.24236	0.0613978	0.331668
TTC9B	Q8N6N2	colon	female	1	2	1.08196	0.996241	1.17506	0.0614103	0.331668
TEX29	Q8N6K0	colon	female	1	2	1.10962	0.994979	1.23746	0.0615544	0.332041
NPTXR	O95502	colon	female	1	2	0.872068	0.7554	1.00676	0.0617502	0.332259
GPR110	Q5T601	colon	female	1	2	1.13738	0.993648	1.3019	0.06183	0.332396
FLI1	Q01543	colon	female	1	2	1.20362	0.990769	1.4622	0.0619627	0.332519
TMEDA	P49755	colon	female	1	2	0.881512	0.772175	1.00633	0.0619632	0.332519
ARMEL	Q49AH0	colon	female	1	2	0.862145	0.737765	1.0075	0.0620375	0.332629
CEBPB	P17676	colon	female	1	2	1.10886	0.994671	1.23615	0.0623771	0.333337
SSX4	O60224	colon	female	1	2	0.83785	0.695576	1.00922	0.0624255	0.333378
TGM4	P49221	colon	female	1	2	0.865188	0.742942	1.00755	0.0624317	0.333378
MED28	Q9H204	colon	female	1	2	1.09981	0.995069	1.21557	0.0624411	0.333378
TBX22	Q9Y458	colon	female	1	2	0.861965	0.737229	1.00781	0.0625355	0.333525
PGRP-S	O75594	colon	female	1	2	0.8405	0.700003	1.0092	0.0626206	0.333682
EZH2	Q15910	colon	female	1	2	1.08094	0.995877	1.17327	0.0627191	0.334032
TAF8	Q7Z7C8	colon	female	1	2	1.1234	0.993794	1.26991	0.0628236	0.334363
GLTD2	A6NH11	colon	female	1	2	1.15247	0.992418	1.33834	0.0628578	0.334415
CC018	Q9UK00	colon	female	1	2	1.09653	0.994994	1.20843	0.063064	0.334795
ALAT2	Q8TD30	colon	female	1	2	0.893399	0.793256	1.00618	0.0631237	0.334918
LYPD1	Q8N2G4	colon	female	1	2	1.08649	0.995471	1.18584	0.0631296	0.334919
MRCKB	Q9Y5S2	colon	female	1	2	1.10349	0.994625	1.22428	0.0631307	0.334919
PLCG1	P19174	colon	female	1	2	1.10558	0.994496	1.22907	0.0631971	0.334974
NET4	Q9HB63	colon	female	1	2	0.883692	0.775582	1.00687	0.0632974	0.335246
CG073	E0CX11	colon	female	1	2	0.809001	0.64681	1.01186	0.0633598	0.335432
HHEX	Q03014	colon	female	1	2	1.11634	0.99387	1.25391	0.0634158	0.335543
ZC3H8	Q8N5P1	colon	female	1	2	1.10599	0.994346	1.23018	0.0635196	0.335778
PSME2	Q9UL46	colon	female	1	2	1.15199	0.992007	1.33778	0.0636296	0.335985
STIM1:ECD	Q13586	colon	female	1	2	1.1171	0.993739	1.25576	0.0636298	0.335985
kallikrein 14	Q9P0G3	colon	female	1	2	1.12219	0.993467	1.2676	0.0636648	0.336005
CCNB2	O95067	colon	female	1	2	1.1089	0.994139	1.2369	0.0636666	0.336005
AGFG2	O95081	colon	female	1	2	1.19179	0.990007	1.43469	0.0637609	0.336134
TEBP	Q15185	colon	female	1	2	1.12964	0.993023	1.28505	0.0638096	0.336164
RET1L	Q5VY80	colon	female	1	2	0.849873	0.715562	1.00939	0.0638221	0.336207
Cathepsin V	O60911	colon	female	1	2	0.870355	0.751468	1.00805	0.0638889	0.336383
FUT7	Q11130	colon	female	1	2	0.86753	0.746334	1.00841	0.0641811	0.337069
FGF-6	P10767	colon	female	1	2	1.10737	0.993998	1.23366	0.0642114	0.33709
RU2A	P09661	colon	female	1	2	1.12525	0.993014	1.27509	0.0643065	0.337201
CHKB	Q9Y259	colon	female	1	2	1.14165	0.992126	1.31371	0.0643712	0.337201
OX2G	P41217	colon	female	1	2	0.890656	0.787797	1.00695	0.0643969	0.337201
TSNA1	Q96NA8	colon	female	1	2	1.11671	0.993424	1.25529	0.0643972	0.337201
UB2R2	Q712K3	colon	female	1	2	1.11532	0.993488	1.25209	0.0644188	0.337201
ASH1L	Q9NR48	colon	female	1	2	0.827743	0.677377	1.01149	0.0645603	0.337227
IL-17 sR	Q96F46	colon	female	1	2	0.896013	0.797504	1.00669	0.0646381	0.337396
CGAT2	Q8N6G5	colon	female	1	2	1.09232	0.994645	1.19958	0.0646582	0.337422
Alpha enolase	P06733	colon	female	1	2	1.19824	0.989028	1.45171	0.064707	0.337533
TMCC3:region 2	Q9ULS5	colon	female	1	2	1.11189	0.993527	1.24434	0.0647645	0.337559
TCAL2	Q9H3H9	colon	female	1	2	1.09156	0.99464	1.19793	0.064795	0.337559
PCDA7	Q9UN72	colon	female	1	2	1.09716	0.994314	1.21065	0.0648297	0.337616
4EBP1	Q13541	colon	female	1	2	0.897613	0.800355	1.00669	0.0648923	0.337762
Quinone reductase 2	P16083	colon	female	1	2	0.836197	0.691492	1.01118	0.0650025	0.337912
PSG11	Q9UQ72	colon	female	1	2	1.10921	0.993566	1.23831	0.0650294	0.337949
CEP76	Q8TAP6	colon	female	1	2	1.10759	0.993649	1.2346	0.0650468	0.337949
MDHC	P40925	colon	female	1	2	1.16927	0.990283	1.38061	0.0650706	0.338008
Complement receptor type 2	P20023	colon	female	1	2	0.891356	0.788826	1.00721	0.0650813	0.338008
CLC2D	Q9UHP7	colon	female	1	2	1.10169	0.993951	1.22112	0.0651224	0.338104
RACK1	P63244	colon	female	1	2	1.17518	0.989755	1.39533	0.0654138	0.338779
NTAQ1	Q96HA8	colon	female	1	2	0.882535	0.772656	1.00804	0.0654864	0.338984
Elafin	P19957	colon	female	1	2	1.11342	0.993108	1.2483	0.0655598	0.339039
SMAD2	Q15796	colon	female	1	2	1.08083	0.994996	1.17408	0.065599	0.339134
Alpha-amylase 2B	P19961	colon	female	1	2	0.874357	0.757874	1.00874	0.0656772	0.339246
DUPD1	Q68J44	colon	female	1	2	1.09821	0.993885	1.21349	0.0658377	0.339376
HDAC8	Q9BY41	colon	female	1	2	1.11349	0.992964	1.24865	0.0658923	0.33938
ALT	P24298	colon	female	1	2	1.12068	0.992455	1.26548	0.0660908	0.339645
PGAM2	P15259	colon	female	1	2	0.844776	0.705685	1.01128	0.0660997	0.339662
PCKGC	P35558	colon	female	1	2	1.09968	0.99364	1.21703	0.0662646	0.340057
EPHA3	P29320	colon	female	1	2	0.870085	0.749944	1.00947	0.0664164	0.340338
CD26	P27487	colon	female	1	2	1.10996	0.992956	1.24075	0.0664189	0.340338
DDX23	Q9BUQ8	colon	female	1	2	1.10811	0.993057	1.23648	0.0664483	0.340345
GOT2	P00505	colon	female	1	2	1.16709	0.989557	1.37647	0.0664662	0.340345
ASPN	Q9BXN1	colon	female	1	2	0.885482	0.777598	1.00833	0.0665425	0.340528
Alpha-1-syntrophin	Q13424	colon	female	1	2	0.888021	0.782213	1.00814	0.066552	0.340538
ACTH	P01189	colon	female	1	2	0.8612	0.734128	1.01027	0.0665729	0.340593
a2-Macroglobulin	P01023	colon	female	1	2	0.891066	0.787712	1.00798	0.0667157	0.340901
Alcadein alpha-1	O94985	colon	female	1	2	0.866998	0.744289	1.00994	0.0668078	0.341208
KIF3B	O15066	colon	female	1	2	0.859913	0.731748	1.01053	0.066834	0.341264
RGS1	Q08116	colon	female	1	2	1.10092	0.993314	1.22018	0.0669327	0.341401
DJB14:CD	Q8TBM8	colon	female	1	2	1.08891	0.99383	1.19309	0.0676681	0.342608
IL-21	Q9HBE4	colon	female	1	2	0.891396	0.787934	1.00844	0.0677926	0.342957
TIRP	Q86XR7	colon	female	1	2	0.850618	0.714986	1.01198	0.0679102	0.343187
RS4X	P62701	colon	female	1	2	1.16482	0.98861	1.37244	0.0682905	0.343799
IMPCT	Q9P2X3	colon	female	1	2	1.19367	0.98672	1.44402	0.0684022	0.344141
TULP1	O00294	colon	female	1	2	0.890809	0.786625	1.00879	0.06845	0.344274
Keratin 7	P08729	colon	female	1	2	1.10297	0.992607	1.22561	0.0684518	0.344274
FGRL1	Q8N441	colon	female	1	2	1.09825	0.992855	1.21483	0.0686587	0.344662
ULBP-2	Q9BZM5	colon	female	1	2	0.866538	0.74266	1.01108	0.0687625	0.344879
HO-2	P30519	colon	female	1	2	1.10109	0.992617	1.22141	0.068772	0.3449
TIMP-2	P16035	colon	female	1	2	0.884198	0.774406	1.00956	0.0688547	0.345034
GDF-11	O95390	colon	female	1	2	0.887759	0.780889	1.00926	0.0688827	0.345068
CLC7A	Q9BXN2	colon	female	1	2	1.11923	0.991272	1.26371	0.0689966	0.345354
DLRB2	Q8TF09	colon	female	1	2	1.10199	0.992462	1.2236	0.0690181	0.345385
DNJA4	Q8WW22	colon	female	1	2	1.15767	0.988609	1.35565	0.0691061	0.345515
C19L1	Q69YN2	colon	female	1	2	1.11246	0.991667	1.24796	0.069174	0.345676
GLT11	Q8NCW6	colon	female	1	2	1.08479	0.993593	1.18435	0.0692936	0.345949
UBTD2	Q8WUN7	colon	female	1	2	1.10707	0.991992	1.23549	0.0693118	0.346016
TFP11	Q9UBB9	colon	female	1	2	1.09767	0.99258	1.21389	0.0695368	0.346401
DDAH1	O94760	colon	female	1	2	1.11999	0.990973	1.26581	0.0695626	0.346491
MBD1	Q9UIS9	colon	female	1	2	1.12116	0.990836	1.26862	0.0696883	0.346898
SMN	Q16637	colon	female	1	2	1.1599	0.988046	1.36165	0.0698348	0.347232
LRFN4	Q6PJG9	colon	female	1	2	0.861163	0.732641	1.01223	0.0699007	0.347314
Lymphotoxin a1/b2	P01374	colon	female	1	2	0.855309	0.722309	1.0128	0.0699108	0.347321
NDRG1	Q92597	colon	female	1	2	1.1045	0.991911	1.22986	0.0700025	0.347532
UCK1	Q9HA47	colon	female	1	2	1.20149	0.98509	1.46544	0.0700326	0.347552
COAA1	Q03692	colon	female	1	2	0.845785	0.705555	1.01388	0.0701589	0.347913
MUTED	Q8TDH9	colon	female	1	2	1.10881	0.991532	1.23996	0.0701624	0.347913
CK-BB	P12277	colon	female	1	2	0.874394	0.756151	1.01113	0.0701901	0.347993
IL-22BP	Q969J5	colon	female	1	2	0.877519	0.761704	1.01094	0.070414	0.348377
SLPI	P03973	colon	female	1	2	1.12462	0.990223	1.27726	0.0705032	0.348666
IL-19	Q9UHD0	colon	female	1	2	0.889009	0.782517	1.00999	0.0707253	0.348971
ING1	Q9UK53	colon	female	1	2	1.13284	0.989501	1.29694	0.0707554	0.34902
YBOX2	Q9Y2T7	colon	female	1	2	1.13346	0.989453	1.29843	0.0707593	0.34902
PDGFRA	P16234	colon	female	1	2	0.859042	0.728517	1.01295	0.0707759	0.34903
EXOG	Q9Y2C4	colon	female	1	2	0.86892	0.746045	1.01203	0.0708856	0.349235
RASM	O14807	colon	female	1	2	1.10167	0.991751	1.22377	0.0709948	0.349362
Fibrinogen	P02671	colon	female	1	2	1.17911	0.986003	1.41003	0.0709972	0.349362
HDAC2	Q92769	colon	female	1	2	1.1419	0.9887	1.31883	0.0710204	0.349367
MEP1A	Q16819	colon	female	1	2	1.16843	0.986751	1.38356	0.0710307	0.349367
AGO3	Q9H9G7	colon	female	1	2	1.13153	0.989457	1.294	0.0710548	0.349389
Dynactin subunit 2	Q13561	colon	female	1	2	1.12423	0.989938	1.27675	0.071208	0.349842
ZNF18	P17022	colon	female	1	2	1.08917	0.992642	1.19508	0.0712322	0.349885
TACI	O14836	colon	female	1	2	1.08588	0.992902	1.18755	0.0712329	0.349885
MB12B	Q9H7P6	colon	female	1	2	1.20291	0.984085	1.47038	0.0713324	0.35015
3BP5	O60239	colon	female	1	2	1.08698	0.99276	1.19013	0.0714071	0.350262
S100A14	Q9HCY8	colon	female	1	2	0.87643	0.759276	1.01166	0.0716052	0.35062
EP3A	Q14507	colon	female	1	2	1.11415	0.990534	1.25319	0.0716311	0.35062
CAD15:CD	P55291	colon	female	1	2	1.10605	0.991145	1.23427	0.0716979	0.350804
SCLY	Q96I15	colon	female	1	2	1.09661	0.991865	1.21242	0.0717826	0.351027
RDH16	O75452	colon	female	1	2	1.09125	0.992294	1.20007	0.0717863	0.351027
SKA1	Q96BD8	colon	female	1	2	1.10099	0.991498	1.22256	0.0718309	0.351107
EMR2	Q9UHX3	colon	female	1	2	0.88694	0.778309	1.01073	0.0718883	0.351185
COAC	Q96CD2	colon	female	1	2	0.85414	0.719368	1.01416	0.0719463	0.351322
PSB7	Q99436	colon	female	1	2	1.10352	0.991163	1.2286	0.0721864	0.351699
AT1B4	Q9UN42	colon	female	1	2	1.09846	0.991552	1.21689	0.0722457	0.351807
HSC20	Q8IWL3	colon	female	1	2	1.10728	0.990812	1.23745	0.0723077	0.351983
Integrin a5b1	P05556	colon	female	1	2	1.07226	0.993678	1.15706	0.0723933	0.352059
MRAP	Q8TCY5	colon	female	1	2	1.09793	0.991537	1.21574	0.0724085	0.352059
CAR17	Q5XLA6	colon	female	1	2	1.07842	0.993128	1.17103	0.072507	0.352216
AL1B1	P30837	colon	female	1	2	1.11194	0.990305	1.24851	0.0726324	0.352398
Tbx3	O15119	colon	female	1	2	1.09891	0.991202	1.21832	0.0731243	0.353621
SV422	Q86Y97	colon	female	1	2	0.916152	0.83247	1.00825	0.0731459	0.353621
BCAR3:SH2	O75815	colon	female	1	2	1.0788	0.992909	1.17212	0.0731565	0.353651
Carbonic anhydrase 6	P23280	colon	female	1	2	0.891184	0.785657	1.01088	0.0731948	0.353759
MAPIP	Q9Y2Q5	colon	female	1	2	1.11156	0.989976	1.24807	0.0735343	0.35436
SYT11	Q9BT88	colon	female	1	2	0.856983	0.723661	1.01487	0.0736325	0.354508
7B2	P05408	colon	female	1	2	1.11004	0.99001	1.24462	0.0737745	0.354717
PHYIP	Q92561	colon	female	1	2	0.894763	0.79208	1.01076	0.0737878	0.354762
FCERA	P12319	colon	female	1	2	1.11128	0.989862	1.2476	0.0738789	0.354973
IPIL1	Q6GPH6	colon	female	1	2	1.08609	0.992027	1.18907	0.0739744	0.355228
HEY1	Q9Y5J3	colon	female	1	2	0.88002	0.764855	1.01253	0.0740973	0.355495
HSF1	Q00613	colon	female	1	2	1.12221	0.988831	1.27358	0.074101	0.355495
PADI4	Q9UM07	colon	female	1	2	1.14467	0.986922	1.32763	0.0741054	0.355495
STAT1	P42224	colon	female	1	2	1.18574	0.983505	1.42955	0.0741587	0.355582
DJC12	Q9UKB3	colon	female	1	2	1.11429	0.989443	1.25489	0.0742756	0.355853
GAPR1	Q9H4G4	colon	female	1	2	0.883262	0.770695	1.01227	0.074321	0.355853
GAS1	P54826	colon	female	1	2	0.869373	0.745482	1.01385	0.0743341	0.355853
MMSA	Q02252	colon	female	1	2	1.1539	0.986025	1.35035	0.0743405	0.355853
Persephin	O60542	colon	female	1	2	1.09866	0.990752	1.21831	0.0744522	0.35608
p15-INK4b	P42772	colon	female	1	2	1.0862	0.991838	1.18954	0.0745522	0.356194
CILP	O75339	colon	female	1	2	1.14688	0.986438	1.33342	0.0746886	0.356371
ISOC1	Q96CN7	colon	female	1	2	1.15985	0.985107	1.3656	0.0750977	0.357253
LIMP II	Q14108	colon	female	1	2	0.871896	0.749714	1.01399	0.0751411	0.357333
SERA	O43175	colon	female	1	2	1.11352	0.989145	1.25354	0.0751819	0.357438
CA063	Q9BUV0	colon	female	1	2	0.866569	0.74009	1.01466	0.0752179	0.357543
PPCT	Q9UKL6	colon	female	1	2	1.16661	0.984426	1.38251	0.0752753	0.35762
Carbonic anhydrase 9	Q16790	colon	female	1	2	0.875395	0.755978	1.01368	0.0753311	0.357656
DBND2	Q9BQY9	colon	female	1	2	1.0927	0.99099	1.20485	0.0753396	0.357656
TrkA	P04629	colon	female	1	2	1.08717	0.991481	1.19209	0.0754118	0.357766
Angiopoietin-2	O15123	colon	female	1	2	0.875705	0.756509	1.01368	0.0754153	0.357766
BMPER	Q8N8U9	colon	female	1	2	0.909999	0.820057	1.00981	0.0757004	0.358364
Coagulation Factor VII	P08709	colon	female	1	2	1.13523	0.986955	1.30579	0.0757182	0.358423
b-Catenin	P35222	colon	female	1	2	1.10823	0.98936	1.24137	0.0758691	0.358664
ZN264	O43296	colon	female	1	2	1.10504	0.989656	1.23387	0.0758708	0.358664
MARK3	P27448	colon	female	1	2	1.17691	0.983156	1.40884	0.0759202	0.358695
CAPSL	Q8WWF8	colon	female	1	2	0.840467	0.693535	1.01853	0.0762774	0.359307
K6PF	P08237	colon	female	1	2	1.20232	0.980695	1.47404	0.0763206	0.359385
FGD2	Q7Z6J4	colon	female	1	2	1.11339	0.988681	1.25384	0.0763689	0.359389
TM221	A6NGB7	colon	female	1	2	1.11188	0.988783	1.25029	0.076474	0.359657
CSF-1	P09603	colon	female	1	2	1.08854	0.990973	1.19572	0.0766095	0.359932
B4GT5	O43286	colon	female	1	2	1.07361	0.992433	1.16142	0.0766286	0.359984
ABD12	Q8N2K0	colon	female	1	2	0.851787	0.713196	1.01731	0.076633	0.359992
OLR1	P78380	colon	female	1	2	1.13398	0.986574	1.30342	0.0767749	0.36022
phosphoglycerate kinase 1	P00558	colon	female	1	2	1.13342	0.986602	1.30208	0.0768277	0.36022
ISL1	P61371	colon	female	1	2	0.844324	0.699996	1.01841	0.0768551	0.36022
JTB	O76095	colon	female	1	2	0.901294	0.803278	1.01127	0.0768651	0.36022
TSP4	P35443	colon	female	1	2	0.89336	0.78844	1.01224	0.0768822	0.36022
Semaphorin-7A	O75326	colon	female	1	2	0.888871	0.780068	1.01285	0.0770069	0.360431
SOD	P00441	colon	female	1	2	1.1273	0.986897	1.28767	0.0774614	0.361336
SGF29	Q96ES7	colon	female	1	2	1.09989	0.989494	1.2226	0.0776881	0.36194
sL-Selectin	P14151	colon	female	1	2	0.886905	0.776174	1.01343	0.0777576	0.362113
IGSF8	Q969P0	colon	female	1	2	0.827518	0.670518	1.02128	0.0777666	0.362125
IAPP	P10997	colon	female	1	2	0.883221	0.769338	1.01396	0.0778829	0.362306
SAPL1	Q6NUJ1	colon	female	1	2	1.12724	0.98666	1.28786	0.0780083	0.362454
GAS-6	Q14393	colon	female	1	2	0.903789	0.807592	1.01144	0.0781077	0.362646
HCN1	O60741	colon	female	1	2	0.876828	0.757522	1.01492	0.0781605	0.362747
IGFBP-7	Q16270	colon	female	1	2	0.889061	0.780021	1.01334	0.0781711	0.362752
PSD10	O75832	colon	female	1	2	0.900702	0.801751	1.01186	0.0781843	0.362772
SKIL	P12757	colon	female	1	2	1.19236	0.980352	1.45022	0.0781861	0.362772
RAB37	Q96AX2	colon	female	1	2	1.10449	0.988831	1.23368	0.0782477	0.362845
BAG-1	Q99933	colon	female	1	2	1.10961	0.98828	1.24584	0.0783363	0.363065
PCNA	P12004	colon	female	1	2	1.12621	0.986571	1.28562	0.078444	0.363225
RUFY1	Q96T51	colon	female	1	2	1.11643	0.987497	1.26219	0.0785742	0.363378
SIG12:Ig-like C2-type 2	Q96PQ1	colon	female	1	2	1.12362	0.986762	1.27946	0.0785996	0.363378
GST2	P0CG29	colon	female	1	2	1.09422	0.989755	1.2097	0.0786093	0.363378
cSHMT	P34896	colon	female	1	2	1.14543	0.984539	1.33262	0.0787131	0.363521
Cadherin-11:ECD	P55287	colon	female	1	2	0.895179	0.79121	1.01281	0.0787679	0.363594
DLX2	Q07687	colon	female	1	2	0.878519	0.760355	1.01505	0.07886	0.363716
CD226	Q15762	colon	female	1	2	1.12033	0.986981	1.2717	0.0788676	0.363716
STX1a	Q16623	colon	female	1	2	0.903017	0.805896	1.01184	0.0788894	0.363758
BDH2	Q9BUT1	colon	female	1	2	1.10399	0.988613	1.23283	0.078985	0.363906
GBP1	P32455	colon	female	1	2	1.12876	0.986063	1.2921	0.0790162	0.363962
RRM1	P23921	colon	female	1	2	1.11004	0.987964	1.2472	0.0790437	0.363972
GCSH	P23434	colon	female	1	2	0.900339	0.800746	1.01232	0.0792172	0.364374
IGBP1	P78318	colon	female	1	2	1.16778	0.981989	1.38872	0.0793651	0.364628
FZD8	Q9H461	colon	female	1	2	0.867647	0.740328	1.01686	0.0795243	0.365097
HTRA1	Q92743	colon	female	1	2	1.12201	0.986421	1.27625	0.0797881	0.365481
ASAHL	Q02083	colon	female	1	2	0.894531	0.789654	1.01334	0.0798217	0.365556
DR6	O75509	colon	female	1	2	0.89269	0.786184	1.01362	0.0799099	0.365739
RN128:region 1	Q8TEB7	colon	female	1	2	1.09527	0.989191	1.21272	0.0799697	0.365785
GSH0	P48507	colon	female	1	2	1.15626	0.982785	1.36036	0.0800165	0.365805
IL-15 Ra	Q13261	colon	female	1	2	0.891269	0.783396	1.01399	0.080322	0.366373
FAIM1	Q9NVQ4	colon	female	1	2	1.08069	0.990668	1.17889	0.0803463	0.366397
VLDLR	P98155	colon	female	1	2	1.09767	0.988749	1.21859	0.0805076	0.366763
ARK73	O95154	colon	female	1	2	1.11425	0.986944	1.25797	0.080524	0.366763
APBB1:PID 1	O00213	colon	female	1	2	0.890259	0.781438	1.01423	0.0805522	0.366773
CHM4A	Q9BY43	colon	female	1	2	1.18642	0.979429	1.43715	0.0805549	0.366773
ERMIN	Q8TAM6	colon	female	1	2	1.10349	0.988042	1.23243	0.0807054	0.367134
FLRT1	Q9NZU1	colon	female	1	2	1.08526	0.990042	1.18965	0.0807471	0.367241
SNR25	Q9BV90	colon	female	1	2	0.884248	0.770191	1.01519	0.0808225	0.367283
RECQ1	P46063	colon	female	1	2	1.13709	0.98435	1.31354	0.0808732	0.367386
CLC2A	Q6UVW9	colon	female	1	2	0.853969	0.715242	1.0196	0.0809304	0.367398
NCF-2	P19878	colon	female	1	2	1.07961	0.990612	1.17661	0.0809686	0.367458
hnRNP A/B	Q99729	colon	female	1	2	1.12477	0.985627	1.28356	0.0809686	0.367458
TREX2	Q9BQ50	colon	female	1	2	0.860138	0.726173	1.01882	0.0811336	0.367795
ROBO1	Q9Y6N7	colon	female	1	2	0.872935	0.749294	1.01698	0.0811719	0.367832
CPNS2	Q96L46	colon	female	1	2	1.08518	0.9899	1.18964	0.081252	0.367943
BMP RII	Q13873	colon	female	1	2	1.08784	0.989583	1.19586	0.0813041	0.367995
AK1A1	P14550	colon	female	1	2	1.16897	0.980703	1.39339	0.0814231	0.368198
TAF10	Q12962	colon	female	1	2	1.12318	0.98549	1.28011	0.0816994	0.368936
TIPIN	Q9BVW5	colon	female	1	2	0.848287	0.704828	1.02094	0.0817406	0.36906
PIN1	Q13526	colon	female	1	2	1.0746	0.990971	1.16529	0.0817645	0.369131
PC4L1	A6NKN8	colon	female	1	2	0.850186	0.70812	1.02075	0.0818999	0.369286
Soggy-1	Q9UK85	colon	female	1	2	1.09351	0.988682	1.20944	0.0821084	0.36955
SORT	Q99523	colon	female	1	2	0.900855	0.800814	1.01339	0.0821305	0.369574
MIS	P03971	colon	female	1	2	1.13752	0.983687	1.3154	0.0821953	0.369598
F171B:ECD	Q6P995	colon	female	1	2	0.852115	0.711368	1.02071	0.0823118	0.369835
DCK	P27707	colon	female	1	2	1.07581	0.990671	1.16828	0.0823584	0.369942
RA51C	O43502	colon	female	1	2	1.14528	0.982748	1.33469	0.0823688	0.369965
GCNT1	Q02742	colon	female	1	2	0.884499	0.770088	1.01591	0.0824488	0.370121
Troponin I, skeletal, fast twitch	P48788	colon	female	1	2	0.864119	0.732791	1.01898	0.0824946	0.370152
CN37	P09543	colon	female	1	2	1.20479	0.976281	1.48678	0.0825195	0.370152
MGT4B	Q9UQ53	colon	female	1	2	0.873832	0.750427	1.01753	0.0825241	0.370152
Kallistatin	P29622	colon	female	1	2	0.897546	0.794442	1.01403	0.0825319	0.370152
CTBP1	Q13363	colon	female	1	2	1.13435	0.983869	1.30785	0.082561	0.370152
PXDC1	Q8IUK5	colon	female	1	2	1.14814	0.982312	1.34196	0.0826127	0.370153
CD47	Q08722	colon	female	1	2	1.0646	0.991868	1.14267	0.0829479	0.37077
IL-9	P15248	colon	female	1	2	0.820629	0.656275	1.02614	0.0829819	0.370815
KHDCL	Q5JSQ8	colon	female	1	2	1.09598	0.988074	1.21567	0.0830824	0.371079
GUC1B	Q9UMX6	colon	female	1	2	0.825544	0.664524	1.02558	0.083311	0.371522
hnRNP K	P61978	colon	female	1	2	1.16252	0.980272	1.37865	0.083462	0.371719
TRAIL R2:ECD	O14763	colon	female	1	2	1.10623	0.986727	1.2402	0.0834735	0.371719
MXRA7	P84157	colon	female	1	2	0.867718	0.738845	1.01907	0.0836845	0.372027
ENOX1	Q8TC92	colon	female	1	2	1.11716	0.985356	1.26659	0.0836917	0.372037
CK-MM	P06732	colon	female	1	2	0.870416	0.743623	1.01883	0.0840326	0.37287
BRAT1	Q6PJG6	colon	female	1	2	0.878325	0.758117	1.01759	0.0840376	0.37287
HIS3	P15516	colon	female	1	2	0.860924	0.726384	1.02038	0.084128	0.372972
Ephrin-A3	P52797	colon	female	1	2	0.851787	0.709992	1.0219	0.084208	0.373099
EST3	Q6UWW8	colon	female	1	2	1.13063	0.983509	1.29975	0.0843168	0.373268
RMI1	Q9H9A7	colon	female	1	2	1.08096	0.98943	1.18095	0.0846077	0.373993
CRLF3	Q8IUI8	colon	female	1	2	0.87856	0.758345	1.01783	0.0846124	0.373993
PLA2R	Q13018	colon	female	1	2	0.887726	0.775347	1.01639	0.0846162	0.373993
ALK-1	P37023	colon	female	1	2	1.08326	0.989136	1.18634	0.0846316	0.374008
p16-ARC	O15511	colon	female	1	2	0.881732	0.764193	1.01735	0.0846495	0.374011
KS6B1	P23443	colon	female	1	2	1.14969	0.981099	1.34726	0.0846861	0.374073
Fibrinogen B	P02675	colon	female	1	2	1.10104	0.98691	1.22837	0.0847147	0.374073
NSL1	Q96IY1	colon	female	1	2	1.10776	0.985999	1.24456	0.0849558	0.374463
SIA8B	Q92186	colon	female	1	2	0.837425	0.684309	1.0248	0.0850387	0.374643
AMGO1:CD	Q86WK6	colon	female	1	2	1.11356	0.985218	1.25862	0.0851434	0.374865
ANP	P01160	colon	female	1	2	1.09826	0.987071	1.22198	0.0852463	0.375138
FAAA	P16930	colon	female	1	2	1.10358	0.986339	1.23476	0.085444	0.375635
LGR5	O75473	colon	female	1	2	0.852759	0.711191	1.02251	0.0854953	0.375728
Lysosomal acid phosphatase	P11117	colon	female	1	2	1.10485	0.986148	1.23784	0.0855382	0.375776
RGS8	P57771	colon	female	1	2	1.09756	0.987058	1.22043	0.0855476	0.375791
AGR3	Q8TD06	colon	female	1	2	0.891985	0.782988	1.01616	0.0856232	0.37591
SPT33	Q96N06	colon	female	1	2	1.09749	0.987041	1.2203	0.0856238	0.37591
ERAB	Q99714	colon	female	1	2	1.18802	0.976113	1.44594	0.0856563	0.375942
BINCA	Q96LW7	colon	female	1	2	1.07178	0.990318	1.15993	0.085666	0.375942
GOLM1	Q8NBJ4	colon	female	1	2	1.11353	0.984994	1.25884	0.0857306	0.376038
ALG2	Q9H553	colon	female	1	2	0.870056	0.742324	1.01977	0.0857343	0.376038
CADH7	Q9ULB5	colon	female	1	2	1.09912	0.986663	1.22439	0.0861336	0.37674
EEA1	Q15075	colon	female	1	2	1.09224	0.987537	1.20803	0.0861554	0.376793
RBBP6	Q7Z6E9	colon	female	1	2	1.07401	0.989887	1.16528	0.0862173	0.376853
FAK2:FAT	Q14289	colon	female	1	2	1.11036	0.9852	1.25143	0.0862332	0.376868
KCC4	Q16566	colon	female	1	2	0.864525	0.732007	1.02103	0.0863876	0.377346
NDUBB	Q9NX14	colon	female	1	2	1.09173	0.987521	1.20693	0.0864139	0.377449
CRGA	P11844	colon	female	1	2	0.856607	0.717643	1.02248	0.0865675	0.37771
GST A1-1	P08263	colon	female	1	2	1.10755	0.98543	1.2448	0.0865785	0.37771
PP1R8	Q12972	colon	female	1	2	0.911503	0.819846	1.01341	0.0865894	0.37771
Neuropilin-2	O60462	colon	female	1	2	0.887878	0.774966	1.01724	0.0865922	0.37771
PPIG	Q13427	colon	female	1	2	1.09544	0.986976	1.21583	0.0866144	0.377757
LRFN1	Q9P244	colon	female	1	2	1.10601	0.985517	1.24124	0.0868835	0.378198
TCP-1-epsilon	P48643	colon	female	1	2	1.16034	0.978597	1.37583	0.0870756	0.378529
AMOT	Q4VCS5	colon	female	1	2	1.07709	0.989253	1.17273	0.0870768	0.378529
ABC3G	Q9HC16	colon	female	1	2	1.20873	0.972754	1.50196	0.0871393	0.378641
TTC9A	Q92623	colon	female	1	2	1.17712	0.976482	1.41898	0.0872013	0.378742
CG069	Q9H7B7	colon	female	1	2	1.08306	0.988393	1.1868	0.087305	0.379002
SIRT2	Q8IXJ6	colon	female	1	2	1.11104	0.984707	1.25358	0.0873164	0.379002
SCIMP	Q6UWF3	colon	female	1	2	0.844138	0.695026	1.02524	0.0875222	0.379394
ABL1	P00519	colon	female	1	2	1.09293	0.986975	1.21026	0.087642	0.379815
DRBP76	Q12906	colon	female	1	2	1.08191	0.988445	1.18421	0.0876661	0.379831
Somatostatin-28	P61278	colon	female	1	2	0.866938	0.735805	1.02144	0.0879273	0.380343
EIF3B	P55884	colon	female	1	2	1.17909	0.975807	1.42472	0.0879509	0.380366
CSPG4	Q6UVK1	colon	female	1	2	1.08698	0.987663	1.19629	0.0880007	0.38049
SWP70	Q9UH65	colon	female	1	2	0.886658	0.772194	1.01809	0.0880552	0.380577
BNIP3	Q12983	colon	female	1	2	0.903383	0.803833	1.01526	0.0880615	0.380577
CD248	Q9HCU0	colon	female	1	2	0.891448	0.781174	1.01729	0.0880945	0.380655
SULT 1A1*2	P50225	colon	female	1	2	1.13688	0.981014	1.3175	0.088163	0.380827
ADAM 9	Q13443	colon	female	1	2	0.863024	0.728556	1.02231	0.0882644	0.381082
PolyUbiquitin K63	P0CG48	colon	female	1	2	1.10132	0.985641	1.23057	0.0882849	0.381139
MBL	P11226	colon	female	1	2	1.11016	0.984371	1.25202	0.0885276	0.381444
PDE5A	O76074	colon	female	1	2	1.19598	0.973285	1.46963	0.088683	0.381708
ARL15	Q9NXU5	colon	female	1	2	1.10378	0.985158	1.23669	0.0887208	0.381708
PRS57	Q6UWY2	colon	female	1	2	0.907809	0.812133	1.01476	0.0887268	0.381708
a-Synuclein	P37840	colon	female	1	2	1.14445	0.979684	1.33694	0.0889098	0.382121
RGS5	O15539	colon	female	1	2	1.08721	0.987343	1.19718	0.0889704	0.382186
CDSN	Q15517	colon	female	1	2	0.875704	0.751435	1.02052	0.0891692	0.382546
DLL4	Q9NR61	colon	female	1	2	0.890919	0.779812	1.01786	0.0892151	0.382584
EF1G	P26641	colon	female	1	2	1.09776	0.985775	1.22247	0.0893204	0.382742
KLHL7	Q8IXQ5	colon	female	1	2	1.09152	0.9866	1.2076	0.0894426	0.382984
DB115	Q30KQ5	colon	female	1	2	0.882669	0.764231	1.01946	0.0895545	0.383133
pyruvate carboxylase	P11498	colon	female	1	2	1.09228	0.986437	1.20948	0.0896268	0.383233
Ephrin-A2	O43921	colon	female	1	2	0.885473	0.7694	1.01906	0.0897636	0.383444
GPD1L	Q8N335	colon	female	1	2	1.10354	0.984808	1.23659	0.0898126	0.383474
DNJC1	Q96KC8	colon	female	1	2	1.19276	0.972851	1.46239	0.0900263	0.383826
TB22B	Q9NU19	colon	female	1	2	0.901507	0.799646	1.01634	0.0900807	0.383911
SAM50	Q9Y512	colon	female	1	2	1.07812	0.988298	1.1761	0.0901267	0.384032
DSG4	Q86SJ6	colon	female	1	2	0.896513	0.790087	1.01728	0.0902053	0.384136
CT451	Q5HYN5	colon	female	1	2	1.10679	0.984199	1.24466	0.090257	0.38421
CETN3	O15182	colon	female	1	2	1.08672	0.987008	1.19652	0.0903304	0.384376
BEX5	Q5H9J7	colon	female	1	2	0.923441	0.842127	1.01261	0.0903412	0.384398
FGL2	Q14314	colon	female	1	2	1.09613	0.985653	1.21898	0.0903901	0.38446
AIF1	P55008	colon	female	1	2	1.13562	0.980138	1.31577	0.0904719	0.384563
F19A4	Q96LR4	colon	female	1	2	1.091	0.986347	1.20675	0.0904992	0.384618
NGL1	Q9HCJ2	colon	female	1	2	0.822615	0.655992	1.03156	0.0908553	0.385339
IL1FA	Q8WWZ1	colon	female	1	2	0.899003	0.794607	1.01712	0.0909327	0.385353
EF-1-alpha-1	P68104	colon	female	1	2	1.1839	0.973359	1.43999	0.0910867	0.38565
GLYM	P34897	colon	female	1	2	1.16736	0.975498	1.39695	0.0911865	0.385874
AINX	Q16352	colon	female	1	2	1.11299	0.982953	1.26023	0.0912711	0.386061
PGRC2	O15173	colon	female	1	2	1.08765	0.98657	1.19909	0.09136	0.386135
OSM	P13725	colon	female	1	2	1.10625	0.983862	1.24387	0.0914109	0.386255
MCP-2	P80075	colon	female	1	2	0.849754	0.703339	1.02665	0.091528	0.386588
ES8L2	Q9H6S3	colon	female	1	2	0.872214	0.744104	1.02238	0.0916291	0.386842
DPOLM	Q9NP87	colon	female	1	2	0.893568	0.784041	1.0184	0.0916521	0.386892
ARHG1	Q92888	colon	female	1	2	1.14495	0.978255	1.34005	0.0917756	0.38711
Phospholipase C-delta-1	P51178	colon	female	1	2	0.866735	0.733946	1.02355	0.0918668	0.387333
CAMK2D	Q13557	colon	female	1	2	1.17323	0.974322	1.41274	0.0918895	0.387355
Activin RIB	P36896	colon	female	1	2	1.07829	0.987745	1.17713	0.0921002	0.387682
TATD3	Q17R31	colon	female	1	2	1.12432	0.980991	1.28858	0.0921584	0.387744
MAGI2	Q86UL8	colon	female	1	2	0.849753	0.702958	1.0272	0.0924535	0.388276
VASN	Q6EMK4	colon	female	1	2	0.904784	0.805203	1.01668	0.0925866	0.388643
FBXL4:LRR4 and LRR5	Q9UKA2	colon	female	1	2	0.873495	0.7461	1.02264	0.0926484	0.388817
Keratin 17	Q04695	colon	female	1	2	0.854159	0.710715	1.02655	0.0928487	0.389267
TMED2	Q15363	colon	female	1	2	1.06986	0.988791	1.15758	0.0930341	0.389654
LCAT	P04180	colon	female	1	2	1.08756	0.986086	1.19947	0.0930408	0.389658
F175B	Q15018	colon	female	1	2	0.895197	0.786701	1.01866	0.0930481	0.38967
NCK1	P16333	colon	female	1	2	0.901063	0.797827	1.01766	0.0933414	0.390201
Sialoadhesin	Q9BZZ2	colon	female	1	2	0.84085	0.686708	1.02959	0.0934001	0.3903
IP16:HIN 2	Q16666	colon	female	1	2	1.12183	0.980799	1.28315	0.0935173	0.390481
RHG25	P42331	colon	female	1	2	1.16265	0.974892	1.38656	0.0935452	0.390515
TARC	Q92583	colon	female	1	2	1.09383	0.984957	1.21473	0.09362	0.390585
GRAP	Q13588	colon	female	1	2	1.08104	0.986901	1.18415	0.0936778	0.390653
MMP-10	P09238	colon	female	1	2	0.893936	0.784066	1.0192	0.0937925	0.390789
CCPG1	Q9ULG6	colon	female	1	2	1.07265	0.988159	1.16437	0.0938545	0.390877
CM35H	Q9UGN4	colon	female	1	2	0.90084	0.797217	1.01793	0.0939517	0.390941
sRANKL	O14788	colon	female	1	2	0.89561	0.787202	1.01895	0.0939681	0.390949
PYGL	P06737	colon	female	1	2	1.14663	0.976911	1.34583	0.0941021	0.391136
INM02	Q5UCC4	colon	female	1	2	0.884894	0.766801	1.02117	0.0942753	0.391407
IgG	P01857	colon	female	1	2	0.903966	0.803129	1.01746	0.0943103	0.391485
PSB2	P49721	colon	female	1	2	0.865398	0.730572	1.02511	0.0943261	0.391506
BAGE3	Q86Y29	colon	female	1	2	0.945662	0.885735	1.00964	0.0943995	0.391604
ARMC5:ARM 2	Q96C12	colon	female	1	2	1.07938	0.986957	1.18045	0.0944253	0.391624
ARI3C	A6NKF2	colon	female	1	2	1.11749	0.981087	1.27285	0.0944305	0.391624
SPSB1	Q96BD6	colon	female	1	2	1.12018	0.980681	1.27951	0.0944326	0.391624
CD8A/CD8B Complex	P01732	colon	female	1	2	0.859845	0.720368	1.02633	0.0944853	0.391665
RCN3	Q96D15	colon	female	1	2	0.85575	0.712916	1.0272	0.0945409	0.391757
CETN2	P41208	colon	female	1	2	1.08915	0.985393	1.20384	0.0945449	0.391757
ERBB1	P00533	colon	female	1	2	0.879804	0.757119	1.02237	0.0946741	0.39189
Diaphanous-related formin-1	O60610	colon	female	1	2	1.11574	0.981164	1.26877	0.0949193	0.39225
PCDA4	Q9UN74	colon	female	1	2	0.919164	0.832569	1.01476	0.0949895	0.392262
RPC6	Q9H1D9	colon	female	1	2	0.882457	0.761964	1.022	0.0950399	0.392301
RRAGC	Q9HB90	colon	female	1	2	1.08225	0.986325	1.18751	0.0950805	0.392396
CAND1	Q86VP6	colon	female	1	2	1.14677	0.97642	1.34685	0.0950913	0.392404
NDEL1	Q9GZM8	colon	female	1	2	1.11107	0.981713	1.25748	0.0953701	0.392901
sirtuin	Q8N6T7	colon	female	1	2	1.0919	0.984697	1.21076	0.0954209	0.392989
sPLA(2)-IID	Q9UNK4	colon	female	1	2	0.883555	0.76383	1.02205	0.0956266	0.393135
ATX3	P54252	colon	female	1	2	1.12708	0.979109	1.29742	0.09572	0.39335
PA2GC	Q5R387	colon	female	1	2	1.12701	0.979046	1.29735	0.0958975	0.393802
SMAP1	Q8IYB5	colon	female	1	2	1.20558	0.967228	1.50267	0.096214	0.394328
HORM2	Q8N7B1	colon	female	1	2	0.867886	0.734373	1.02567	0.0964072	0.394745
EF2K	O00418	colon	female	1	2	0.901976	0.798648	1.01867	0.0965246	0.394864
FXYD6	Q9H0Q3	colon	female	1	2	1.11024	0.981383	1.25601	0.0966331	0.395078
PACA	P18509	colon	female	1	2	0.845675	0.693893	1.03066	0.0967579	0.395197
Sperm-associated antigen 7	O75391	colon	female	1	2	1.11957	0.979822	1.27924	0.0968526	0.395356
GLRX1	P35754	colon	female	1	2	1.08301	0.985705	1.18992	0.096873	0.395356
IL-22BP	Q969J5	colon	female	1	2	0.876373	0.749947	1.02411	0.0968731	0.395356
TCEA3	O75764	colon	female	1	2	1.12018	0.979674	1.28083	0.0969844	0.395621
Kallistatin	P29622	colon	female	1	2	0.902218	0.798926	1.01887	0.0971773	0.395986
HS3S5	Q8IZT8	colon	female	1	2	1.09506	0.983535	1.21923	0.0975158	0.396599
CF058	Q6P5S2	colon	female	1	2	1.11477	0.980332	1.26763	0.0975173	0.396599
SPT46	Q5T0L3	colon	female	1	2	0.90773	0.809516	1.01786	0.0975236	0.3966
ORAV1	Q8WV07	colon	female	1	2	1.10425	0.98202	1.2417	0.0975519	0.396616
SKP2	Q13309	colon	female	1	2	0.901119	0.796686	1.01924	0.0975797	0.396672
BACH1	O14867	colon	female	1	2	1.07287	0.987191	1.16599	0.0976437	0.396788
AMPK a1b1g1	P54619	colon	female	1	2	0.877074	0.750969	1.02436	0.0976954	0.396982
DTBP1	Q96EV8	colon	female	1	2	1.08275	0.985499	1.18959	0.0977728	0.397145
BOLA3	Q53S33	colon	female	1	2	1.16934	0.971524	1.40742	0.0980386	0.397722
kallikrein 15	Q9H2R5	colon	female	1	2	0.868625	0.735123	1.02637	0.0980797	0.397726
Fructosamine-3-kinase	Q9H479	colon	female	1	2	1.15645	0.973491	1.3738	0.0980856	0.397726
LFA-1 alpha-L chain	P20701	colon	female	1	2	1.08732	0.984616	1.20073	0.0981893	0.397987
FK506 binding protein 1A	P62942	colon	female	1	2	0.859085	0.717509	1.0286	0.0983089	0.398128
PIAS4	Q8N2W9	colon	female	1	2	1.09894	0.982609	1.22904	0.0984037	0.398128
DERM	Q07507	colon	female	1	2	0.895488	0.785477	1.02091	0.0988237	0.398841
TMA	P07202	colon	female	1	2	1.08549	0.984723	1.19656	0.0988908	0.398887
KLHL2	O95198	colon	female	1	2	1.09029	0.98387	1.20822	0.0990186	0.399213
KCRU	P12532	colon	female	1	2	0.912454	0.818295	1.01745	0.0992107	0.39949
IL-34	Q6ZMJ4	colon	female	1	2	1.10421	0.981444	1.24234	0.0992515	0.399559
TOM20	Q15388	colon	female	1	2	1.17313	0.97028	1.41839	0.0992535	0.399559
BR serine/threonine kinase 2	Q8IWQ3	colon	female	1	2	1.07912	0.985655	1.18144	0.0994825	0.400135
PCOC1	Q15113	colon	female	1	2	0.905216	0.804074	1.01908	0.0994924	0.400135
CSRP3	P50461	colon	female	1	2	0.868714	0.734733	1.02713	0.0996028	0.400303
CE046	Q6UWT4	colon	female	1	2	1.15184	0.973471	1.36289	0.0996107	0.400323
TCEA1	P23193	colon	female	1	2	1.13943	0.975448	1.33097	0.0996799	0.400481
ENPP5	Q9UJA9	colon	female	1	2	0.898939	0.791827	1.02054	0.0997874	0.400741
PPR27	Q86WC6	colon	female	1	2	1.0888	0.983895	1.20489	0.099793	0.400741
CDKA2	O75956	colon	female	1	2	0.872397	0.741426	1.0265	0.100016	0.400941
Ephrin-B3:ECD	Q15768	colon	female	1	2	1.11485	0.979368	1.26907	0.100055	0.400988
TMM8B	A6NDV4	colon	female	1	2	0.895802	0.785692	1.02134	0.100102	0.401041
ARL1	P40616	colon	female	1	2	1.08806	0.983914	1.20323	0.100167	0.401112
IL-20 Ra	Q9UHF4	colon	female	1	2	0.86213	0.722371	1.02893	0.10019	0.401112
PPIL3	Q9H2H8	colon	female	1	2	0.883044	0.761338	1.02421	0.100204	0.401118
BIN1	O00499	colon	female	1	2	1.06727	0.987548	1.15343	0.100254	0.401185
LFA-1 beta-2	P05107	colon	female	1	2	1.08794	0.983906	1.20298	0.100261	0.401194
SHIP	Q92835	colon	female	1	2	1.12147	0.978175	1.28575	0.100262	0.401194
Apo B	P04114	colon	female	1	2	0.90221	0.797923	1.02013	0.100588	0.401802
BACD1	Q8WZ19	colon	female	1	2	1.09468	0.98261	1.21953	0.100672	0.4019
Septin-5	Q99719	colon	female	1	2	1.08537	0.984168	1.19697	0.100926	0.402427
EphA1	P21709	colon	female	1	2	1.10312	0.981046	1.24039	0.10097	0.402432
S14L4	Q9UDX3	colon	female	1	2	1.10087	0.981434	1.23484	0.10098	0.402432
COQ7	Q99807	colon	female	1	2	0.877738	0.750979	1.02589	0.101269	0.403015
HNRLL	Q8WVV9	colon	female	1	2	1.08912	0.983392	1.20621	0.101313	0.403159
PRC1	O43663	colon	female	1	2	1.09592	0.98218	1.22283	0.10135	0.4032
LMO3	Q8TAP4	colon	female	1	2	1.06059	0.988495	1.13794	0.10147	0.403407
ATTY	P17735	colon	female	1	2	0.889026	0.772275	1.02343	0.101509	0.403483
Apo L1	O14791	colon	female	1	2	1.10858	0.979821	1.25427	0.101764	0.403991
LGSN	Q5TDP6	colon	female	1	2	1.09622	0.981972	1.22377	0.101839	0.404115
dopa decarboxylase	P20711	colon	female	1	2	0.913737	0.820133	1.01803	0.101843	0.404115
LSM4	Q9Y4Z0	colon	female	1	2	1.07738	0.985226	1.17815	0.102322	0.404807
HSP 40	P25685	colon	female	1	2	1.13599	0.974855	1.32375	0.102329	0.404821
NAD(P)H dehydrogenase	P15559	colon	female	1	2	0.906568	0.805895	1.01982	0.102424	0.40504
CCL28	Q9NRJ3	colon	female	1	2	0.888475	0.770915	1.02396	0.10248	0.405094
IL-1F6	Q9UHA7	colon	female	1	2	1.10364	0.980438	1.24232	0.102502	0.405121
5'-Nucleotidase	P21589	colon	female	1	2	0.877894	0.750797	1.02651	0.102662	0.405303
WFDC6	Q9BQY6	colon	female	1	2	0.887982	0.769854	1.02424	0.102852	0.405668
SCO1	O75880	colon	female	1	2	0.887751	0.769401	1.0243	0.102889	0.405719
ADEC1	O15204	colon	female	1	2	1.11648	0.978016	1.27455	0.102905	0.405727
SCAND1	P57086	colon	female	1	2	1.08397	0.983835	1.19429	0.103016	0.405815
DLDH	P09622	colon	female	1	2	0.876569	0.748156	1.02702	0.103093	0.405888
NLTP:isoform SCPx	P22307	colon	female	1	2	1.16023	0.970258	1.3874	0.10331	0.40618
PRRP	P81277	colon	female	1	2	1.1088	0.979113	1.25565	0.103662	0.406815
ODO2	P36957	colon	female	1	2	0.874051	0.743209	1.02793	0.103729	0.406946
CPZIP	Q6JBY9	colon	female	1	2	1.12416	0.976326	1.29438	0.103756	0.406964
UBE4A	Q14139	colon	female	1	2	0.901529	0.795675	1.02147	0.103804	0.407027
Enterokinase	P98073	colon	female	1	2	1.10288	0.979961	1.24122	0.104329	0.407882
AZIN1	O14977	colon	female	1	2	1.10543	0.97942	1.24765	0.104542	0.408247
SVIP	Q8NHG7	colon	female	1	2	1.1142	0.977786	1.26964	0.104628	0.408391
TO20L	Q6UXN7	colon	female	1	2	1.09547	0.981232	1.223	0.104641	0.408398
RD23A	P54725	colon	female	1	2	1.12073	0.976488	1.28628	0.104913	0.408689
RS3A	P61247	colon	female	1	2	1.1008	0.980123	1.23634	0.105004	0.408868
SAM4B	Q5PRF9	colon	female	1	2	1.1408	0.972818	1.33778	0.105047	0.40893
PCDBA	Q9UN67	colon	female	1	2	0.894171	0.781001	1.02374	0.105203	0.409185
ETS2	P15036	colon	female	1	2	0.896739	0.785966	1.02312	0.105204	0.409185
Apo A-V	Q6Q788	colon	female	1	2	1.12068	0.976361	1.28633	0.105265	0.409256
Cadherin-11:CD	P55287	colon	female	1	2	1.09463	0.981161	1.22122	0.105375	0.409388
ARRD3	Q96B67	colon	female	1	2	0.875588	0.74551	1.02836	0.105418	0.409402
CRGD	P07320	colon	female	1	2	1.08487	0.98299	1.1973	0.105454	0.409402
TEN1L	Q86WV5	colon	female	1	2	1.10388	0.97937	1.24422	0.105539	0.409535
CATC	P53634	colon	female	1	2	0.897707	0.787683	1.0231	0.105742	0.409967
TFIP8	O95379	colon	female	1	2	1.15885	0.969277	1.38549	0.105753	0.41
PTN9	P43378	colon	female	1	2	0.90397	0.799878	1.02161	0.105777	0.410053
PDZD7	Q9H5P4	colon	female	1	2	1.07281	0.985218	1.16818	0.105821	0.410058
ON	P09486	colon	female	1	2	0.899727	0.791569	1.02266	0.105875	0.410129
DCNL5	Q9BTE7	colon	female	1	2	1.10504	0.978998	1.2473	0.105999	0.410385
K0494:N-term	O75071	colon	female	1	2	0.861035	0.718146	1.03235	0.106087	0.410484
RET7	Q96R05	colon	female	1	2	1.09489	0.980845	1.22218	0.106241	0.410799
EYS	Q5T1H1	colon	female	1	2	1.09593	0.980586	1.22483	0.106434	0.411259
TYK2	P29597	colon	female	1	2	1.08926	0.981832	1.20845	0.106553	0.411383
HECA2:CD	A8MVW5	colon	female	1	2	0.90109	0.794002	1.02262	0.106652	0.411543
GMPPA	Q96IJ6	colon	female	1	2	1.08758	0.982099	1.2044	0.106757	0.411741
DKK3	Q9UBP4	colon	female	1	2	0.889904	0.772303	1.02541	0.106759	0.411741
UB2E1	P51965	colon	female	1	2	1.16832	0.966972	1.4116	0.106971	0.412127
BAG3	O95817	colon	female	1	2	0.874288	0.742516	1.02945	0.107008	0.412143
D3D2	P42126	colon	female	1	2	1.10399	0.978852	1.24512	0.10702	0.412165
ITPK1	Q13572	colon	female	1	2	1.0979	0.979922	1.23009	0.107334	0.412784
DAG1	Q14118	colon	female	1	2	0.863949	0.72306	1.03229	0.107382	0.412906
TM2D1	Q9BX74	colon	female	1	2	1.08825	0.981774	1.20627	0.107434	0.412969
S100A4	P26447	colon	female	1	2	0.909532	0.810353	1.02085	0.107467	0.413021
DB132	Q7Z7B7	colon	female	1	2	1.09895	0.979669	1.23275	0.107491	0.413043
FUMH	P07954	colon	female	1	2	0.886647	0.765811	1.02655	0.107521	0.41305
LDOCL	Q6ICC9	colon	female	1	2	1.07884	0.983605	1.1833	0.107532	0.41305
CYH4	Q9UIA0	colon	female	1	2	1.093	0.980815	1.21801	0.107533	0.41305
MATN2	O00339	colon	female	1	2	0.894283	0.78051	1.02464	0.107538	0.41305
PPCE	P48147	colon	female	1	2	1.12351	0.974926	1.29475	0.107593	0.413187
LRRC4	Q9HBW1	colon	female	1	2	0.888998	0.770263	1.02603	0.107707	0.413375
UB2D2	P62837	colon	female	1	2	1.10348	0.978703	1.24416	0.107759	0.413397
CLC4A	Q9UMR7	colon	female	1	2	1.06963	0.985386	1.16109	0.107781	0.41346
MED20	Q9H944	colon	female	1	2	1.08407	0.982452	1.19621	0.107956	0.413797
KDEL1	Q6UW63	colon	female	1	2	1.10535	0.978186	1.24905	0.108211	0.414125
DLC8	P63167	colon	female	1	2	0.923046	0.837113	1.0178	0.108257	0.414172
UPK3L	B0FP48	colon	female	1	2	1.10207	0.978779	1.24088	0.108363	0.414301
KLOTHO	Q9UEF7	colon	female	1	2	0.891546	0.774947	1.02569	0.108429	0.414331
SMOC1	Q9H4F8	colon	female	1	2	0.878833	0.75059	1.02899	0.108516	0.414462
DDIT4	Q9NX09	colon	female	1	2	1.10072	0.978929	1.23766	0.108714	0.414802
PCDB2	Q9Y5E7	colon	female	1	2	1.09979	0.979056	1.2354	0.108891	0.415086
SYWM	Q9UGM6	colon	female	1	2	1.0917	0.980662	1.21531	0.1089	0.415086
RAD51	Q06609	colon	female	1	2	1.09492	0.979987	1.22334	0.109006	0.415361
RTCA	O00442	colon	female	1	2	1.15712	0.967958	1.38326	0.109072	0.415445
3HIDH	P31937	colon	female	1	2	0.881813	0.755998	1.02857	0.109296	0.415897
CV015	Q8WYQ4	colon	female	1	2	0.874237	0.74161	1.03058	0.109354	0.416035
a1-Antitrypsin	P01009	colon	female	1	2	1.12851	0.973211	1.30858	0.109493	0.416158
FCRL6	Q6DN72	colon	female	1	2	1.08216	0.982399	1.19206	0.109575	0.416182
KPYR	P30613	colon	female	1	2	1.11144	0.976488	1.26504	0.109659	0.416296
MO4L1	Q9UBU8	colon	female	1	2	1.08493	0.981783	1.19892	0.109758	0.416532
RAB24	Q969Q5	colon	female	1	2	1.12013	0.974727	1.28722	0.109792	0.416576
SEM4D	Q92854	colon	female	1	2	0.911967	0.814507	1.02109	0.11003	0.41697
suPAR	Q03405	colon	female	1	2	0.888224	0.76804	1.02721	0.110049	0.41698
SEM4A	Q9H3S1	colon	female	1	2	0.896275	0.783626	1.02512	0.110051	0.41698
OSTF1	Q92882	colon	female	1	2	0.893256	0.777722	1.02595	0.110179	0.417149
ALDOB	P05062	colon	female	1	2	1.1152	0.975535	1.27485	0.110236	0.417269
FCAR	P24071	colon	female	1	2	1.11645	0.975278	1.27805	0.110259	0.417296
nectin-4	Q96NY8	colon	female	1	2	0.896638	0.784164	1.02524	0.110618	0.418028
discoidin domain receptor 1	Q08345	colon	female	1	2	0.889944	0.771152	1.02704	0.110708	0.418124
SIG11:ECD	Q96RL6	colon	female	1	2	0.901662	0.793937	1.024	0.110806	0.418231
Glypican 1	P35052	colon	female	1	2	0.889944	0.771102	1.0271	0.110863	0.418343
DLL1	O00548	colon	female	1	2	1.12408	0.97348	1.29799	0.110993	0.418484
PRP6:region 2	O94906	colon	female	1	2	1.09106	0.980165	1.21449	0.111024	0.418534
SRPK1	Q96SB4	colon	female	1	2	1.11785	0.974678	1.28205	0.111121	0.418665
NDUB4	O95168	colon	female	1	2	1.09956	0.978377	1.23574	0.111152	0.418712
CCD95	Q8NBZ0	colon	female	1	2	1.07272	0.983947	1.1695	0.111215	0.418818
BGAT	P16442	colon	female	1	2	1.0969	0.978888	1.22914	0.111264	0.418862
EMIL3:region 2	Q9NT22	colon	female	1	2	1.09485	0.979295	1.22404	0.111312	0.418869
PTHD3	Q3KNS1	colon	female	1	2	1.09324	0.979626	1.22002	0.111323	0.418869
CAMK2B	Q13554	colon	female	1	2	1.16474	0.965389	1.40526	0.111341	0.418869
PLXA1	Q9UIW2	colon	female	1	2	0.861502	0.717055	1.03505	0.111366	0.418869
U119B	A6NIH7	colon	female	1	2	1.10305	0.977555	1.24465	0.111478	0.418996
CLC4D	Q8WXI8	colon	female	1	2	1.07674	0.982952	1.17949	0.111796	0.419628
TRI40	Q6P9F5	colon	female	1	2	1.14743	0.968451	1.3595	0.111956	0.419888
ADA22	Q9P0K1	colon	female	1	2	0.859387	0.712889	1.03599	0.112024	0.419955
Nidogen	P14543	colon	female	1	2	1.10924	0.976096	1.26056	0.112031	0.419969
c-Jun	P05412	colon	female	1	2	1.08523	0.981043	1.20048	0.112217	0.420345
PIP	P12273	colon	female	1	2	1.11151	0.975509	1.26648	0.112375	0.420675
PRDM4	Q9UKN5	colon	female	1	2	1.08924	0.980143	1.21047	0.112406	0.420694
WFDC8	Q8IUA0	colon	female	1	2	1.12088	0.973532	1.29054	0.112528	0.420871
C8	P07357	colon	female	1	2	1.10486	0.976796	1.24972	0.112634	0.421051
AS3MT	Q9HBK9	colon	female	1	2	1.09452	0.978954	1.22374	0.112655	0.42108
STYX	Q8WUJ0	colon	female	1	2	1.09924	0.977924	1.23561	0.112779	0.421228
KLRG2:N-term	A4D1S0	colon	female	1	2	1.09629	0.978527	1.22823	0.112831	0.421303
SIR1	Q96EB6	colon	female	1	2	1.0913	0.979533	1.21582	0.113001	0.421615
D108B	Q8NET1	colon	female	1	2	0.860612	0.714799	1.03617	0.113002	0.421615
HCG	P01215	colon	female	1	2	0.875359	0.74246	1.03205	0.113078	0.421673
KISHB	Q9NRX6	colon	female	1	2	0.853504	0.701512	1.03843	0.113397	0.422177
CKLF4	Q8IZR5	colon	female	1	2	1.08181	0.981415	1.19247	0.113549	0.422355
OLR1	P78380	colon	female	1	2	1.11774	0.973716	1.28308	0.113756	0.422674
PELO	Q9BRX2	colon	female	1	2	0.878027	0.747301	1.03162	0.113772	0.42268
UNC5H4	Q6UXZ4	colon	female	1	2	0.858788	0.711107	1.03714	0.113831	0.422798
tPA	P00750	colon	female	1	2	1.11853	0.973506	1.28516	0.113882	0.422847
EFCB1	Q9HAE3	colon	female	1	2	1.10455	0.976422	1.24949	0.113951	0.422918
NSE	P09104	colon	female	1	2	0.864148	0.721041	1.03566	0.113956	0.422924
CECR1	Q9NZK5	colon	female	1	2	0.907701	0.804924	1.0236	0.11422	0.423317
ULA1/ UBA3	Q13564	colon	female	1	2	1.17147	0.962592	1.42568	0.11423	0.423327
PKHA7	Q6IQ23	colon	female	1	2	1.09902	0.977449	1.2357	0.114429	0.423528
GBP6	Q6ZN66	colon	female	1	2	1.0928	0.978726	1.22017	0.11464	0.423908
ERVV1	B6SEH8	colon	female	1	2	0.908534	0.806458	1.02353	0.114683	0.42394
VCC1	Q6UXB2	colon	female	1	2	0.902275	0.79399	1.02533	0.114907	0.42436
SPLC2	Q96DR5	colon	female	1	2	1.09268	0.978591	1.22006	0.115184	0.424929
CK070	Q9BRQ4	colon	female	1	2	1.08536	0.980196	1.20181	0.115192	0.424929
TCCR	Q6UWB1	colon	female	1	2	0.898402	0.78628	1.02651	0.115203	0.424962
C1QC	P02747	colon	female	1	2	0.909151	0.807481	1.02362	0.115463	0.425357
FLRT2	O43155	colon	female	1	2	0.885347	0.760762	1.03034	0.115544	0.42554
Myosin light polypeptide 6	P60660	colon	female	1	2	0.885578	0.761185	1.0303	0.115616	0.42565
RPB1B	Q9GZM3	colon	female	1	2	1.0952	0.977902	1.22657	0.115639	0.425696
IDLC	O14645	colon	female	1	2	0.851948	0.697758	1.04021	0.115729	0.4258
BPHL	Q86WA6	colon	female	1	2	1.07408	0.982473	1.17423	0.116133	0.426477
DJB12	Q9NXW2	colon	female	1	2	0.86276	0.717631	1.03724	0.116206	0.426603
HSP 70		colon	female	1	2	1.11457	0.973481	1.27611	0.116238	0.426651
Collagen Type III	P02461	colon	female	1	2	1.10706	0.97508	1.25691	0.116336	0.426764
kallikrein 13	Q9UKR3	colon	female	1	2	1.07156	0.982994	1.1681	0.116354	0.426772
FGF-19	O95750	colon	female	1	2	0.905246	0.799453	1.02504	0.116427	0.426879
M3K11	Q16584	colon	female	1	2	0.904667	0.798279	1.02523	0.116519	0.426986
MNX1	P50219	colon	female	1	2	0.919101	0.827171	1.02125	0.116667	0.427237
ASNS	P08243	colon	female	1	2	1.09595	0.977361	1.22893	0.116868	0.427544
MAGBA	Q96LZ2	colon	female	1	2	1.07998	0.980934	1.18903	0.116939	0.427687
AT5F1	P24539	colon	female	1	2	0.900167	0.789232	1.0267	0.117032	0.427813
RCAN3	Q9UKA8	colon	female	1	2	1.10176	0.975984	1.24374	0.117137	0.427946
RELT	Q969Z4	colon	female	1	2	1.08514	0.979695	1.20194	0.117198	0.428098
PDXK	O00764	colon	female	1	2	1.09633	0.977159	1.23002	0.117252	0.428226
Trefoil factor 2	Q03403	colon	female	1	2	0.904924	0.798587	1.02542	0.117261	0.428236
CARME	Q8N4J0	colon	female	1	2	0.881858	0.753482	1.0321	0.117282	0.428265
IGF-I	P05019	colon	female	1	2	0.851098	0.695592	1.04137	0.117301	0.428295
LIRB5	O75023	colon	female	1	2	0.909067	0.806829	1.02426	0.11731	0.428295
PCDC1	Q9H158	colon	female	1	2	1.11696	0.972561	1.28279	0.11734	0.428317
PDXL2	Q9NZ53	colon	female	1	2	0.874661	0.739663	1.0343	0.11742	0.428425
alpha-1-antichymotrypsin complex	P01011	colon	female	1	2	1.11234	0.973504	1.27098	0.117538	0.428581
SSRB	P43308	colon	female	1	2	1.06573	0.984028	1.15422	0.117744	0.428808
CRIM1:ECD	Q9NZV1	colon	female	1	2	0.887524	0.764241	1.03069	0.117874	0.429048
CLD1	O95832	colon	female	1	2	1.08085	0.980479	1.1915	0.117933	0.42911
AGO1	Q9UL18	colon	female	1	2	1.17051	0.960806	1.42598	0.118048	0.429296
TACO1	Q9BSH4	colon	female	1	2	1.14605	0.965959	1.35972	0.118076	0.429296
Aldose reductase-like	O60218	colon	female	1	2	1.11103	0.973525	1.26796	0.118307	0.429535
SIGL8	Q9NYZ4	colon	female	1	2	1.06633	0.983656	1.15595	0.118823	0.430594
GOT2	P00505	colon	female	1	2	1.1085	0.973885	1.26173	0.118904	0.430661
NT5D3	Q86UY8	colon	female	1	2	1.09485	0.976989	1.22694	0.118907	0.430661
CAMLG	P49069	colon	female	1	2	1.1777	0.958825	1.44654	0.118959	0.43073
PARK7	Q99497	colon	female	1	2	1.17541	0.959115	1.44049	0.119317	0.431326
HPSE	Q9Y251	colon	female	1	2	1.07936	0.980442	1.18827	0.119416	0.431481
AZGP1	P25311	colon	female	1	2	0.915753	0.819727	1.02303	0.11943	0.431509
SUSD3	Q96L08	colon	female	1	2	0.878068	0.745492	1.03422	0.119459	0.431514
Nephronectin	Q6UXI9	colon	female	1	2	1.09924	0.975802	1.2383	0.119491	0.431555
CABL2	Q9BTV7	colon	female	1	2	0.879194	0.747515	1.03407	0.119878	0.431978
MK10	P53779	colon	female	1	2	1.17162	0.959625	1.43045	0.11988	0.431978
I-309	P22362	colon	female	1	2	1.09796	0.975961	1.2352	0.119931	0.432002
MART-1	Q16655	colon	female	1	2	1.07283	0.981807	1.17229	0.120164	0.432305
Integrin a5b1	P05556	colon	female	1	2	1.08226	0.979496	1.19582	0.120427	0.432751
Alkaline phosphatase, intestine	P09923	colon	female	1	2	0.909773	0.807416	1.0251	0.120469	0.432792
MED10	Q9BTT4	colon	female	1	2	1.18711	0.955924	1.47421	0.120645	0.433168
LRC25:ECD	Q8N386	colon	female	1	2	1.10289	0.974579	1.24808	0.120686	0.433289
TPD54	O43399	colon	female	1	2	1.17873	0.957635	1.45087	0.120776	0.433325
CA080	Q96BJ3	colon	female	1	2	1.15125	0.963554	1.37551	0.120877	0.433325
TMEM9:ECD	Q9P0T7	colon	female	1	2	0.881147	0.750916	1.03396	0.120984	0.433369
Tropomyosin 2	P07951	colon	female	1	2	1.09698	0.975838	1.23316	0.121071	0.43346
P-Cadherin	P22223	colon	female	1	2	1.1107	0.972614	1.26838	0.12114	0.433606
FZD2	Q14332	colon	female	1	2	0.880968	0.750511	1.0341	0.121175	0.433647
DAK	Q3LXA3	colon	female	1	2	1.11141	0.972406	1.27029	0.12126	0.433836
ICA69	Q05084	colon	female	1	2	1.07805	0.980226	1.18563	0.121515	0.434268
GPC2	Q8N158	colon	female	1	2	0.87949	0.747503	1.03478	0.121662	0.434428
Endocan	Q9NQ30	colon	female	1	2	0.875516	0.739865	1.03604	0.121677	0.434428
RAB5C	P51148	colon	female	1	2	1.17534	0.957878	1.44217	0.121696	0.434444
ENPP3	O14638	colon	female	1	2	1.10359	0.974056	1.25034	0.121788	0.43457
TMOD4	Q9NZQ9	colon	female	1	2	1.07837	0.980072	1.18652	0.121816	0.43458
CISD2	Q8N5K1	colon	female	1	2	0.893768	0.775171	1.03051	0.122055	0.435026
PGRC2:N-term	O15173	colon	female	1	2	1.09575	0.975772	1.23049	0.122238	0.435439
TS	P04818	colon	female	1	2	0.896646	0.78074	1.02976	0.122409	0.435696
CRDL1	Q9BU40	colon	female	1	2	0.89974	0.786777	1.02892	0.122724	0.436208
Carbonic Anhydrase X	Q9NS85	colon	female	1	2	1.09182	0.976569	1.22068	0.122731	0.43622
SYSC	P49591	colon	female	1	2	1.14124	0.964952	1.34974	0.122775	0.436264
Nectin-like protein 2	Q9BY67	colon	female	1	2	0.888229	0.764042	1.0326	0.12296	0.436457
DB112	Q30KQ8	colon	female	1	2	0.900025	0.787235	1.02897	0.123106	0.436672
TBP	P20226	colon	female	1	2	1.08377	0.978414	1.20048	0.123133	0.436719
ZN180	Q9UJW8	colon	female	1	2	1.07358	0.980903	1.17501	0.12323	0.43683
WNT16	Q9UBV4	colon	female	1	2	0.845255	0.68256	1.04673	0.123253	0.43683
ARHGP	Q86VW2	colon	female	1	2	0.889879	0.76718	1.0322	0.123255	0.43683
MP2K3	P46734	colon	female	1	2	1.0991	0.974583	1.23953	0.123487	0.437276
RBM24	Q9BX46	colon	female	1	2	1.07364	0.980826	1.17523	0.12349	0.437276
SYIC	P41252	colon	female	1	2	1.08817	0.977232	1.21169	0.123523	0.437281
STAT	P02808	colon	female	1	2	0.911006	0.809095	1.02575	0.123592	0.437342
ELL	P55199	colon	female	1	2	1.06946	0.98179	1.16497	0.12384	0.437591
B4GT7	Q9UBV7	colon	female	1	2	0.894745	0.776525	1.03096	0.123997	0.437819
SIA4B	Q16842	colon	female	1	2	1.10492	0.972997	1.25473	0.12405	0.437878
PADI1	Q9ULC6	colon	female	1	2	0.917068	0.821215	1.02411	0.124295	0.438267
ST2B1	O00204	colon	female	1	2	1.07738	0.979693	1.18481	0.124316	0.438317
SELH	Q8IZQ5	colon	female	1	2	1.09811	0.974527	1.23737	0.124443	0.438485
GALT9	Q9HCQ5	colon	female	1	2	0.878431	0.744495	1.03646	0.124621	0.438711
PLXD1	Q9Y4D7	colon	female	1	2	0.899301	0.785348	1.02979	0.124698	0.438787
TBCD5	Q92609	colon	female	1	2	1.13208	0.966246	1.32639	0.124763	0.438855
Keratin-1	P04264	colon	female	1	2	1.11934	0.969255	1.29266	0.124825	0.438918
DAPK3	O43293	colon	female	1	2	1.13146	0.966364	1.32477	0.124833	0.438918
EGF:CD	P01133	colon	female	1	2	0.901397	0.789447	1.02922	0.124969	0.439039
RABP2	P29373	colon	female	1	2	0.903843	0.794308	1.02848	0.125067	0.439197
Mammaglobin 2	O75556	colon	female	1	2	1.08615	0.977242	1.2072	0.125293	0.439513
DHX9	Q08211	colon	female	1	2	1.0604	0.983772	1.14299	0.125419	0.439752
FLAP endonuclease-1	P39748	colon	female	1	2	0.883752	0.754491	1.03516	0.125601	0.439941
CANB2	Q96LZ3	colon	female	1	2	1.09711	0.974352	1.23534	0.125815	0.44037
DHB7:CD	P56937	colon	female	1	2	0.889794	0.766135	1.03341	0.126147	0.441035
SPN1	O95149	colon	female	1	2	1.1376	0.964342	1.34198	0.1262	0.441113
PNKP	Q96T60	colon	female	1	2	1.12254	0.967951	1.30182	0.126242	0.441195
HDHD3	Q9BSH5	colon	female	1	2	1.09909	0.97371	1.24061	0.126298	0.441297
Apo A-II	P02652	colon	female	1	2	0.877409	0.741878	1.0377	0.126589	0.441554
ASB9	Q96DX5	colon	female	1	2	0.882242	0.751225	1.03611	0.126639	0.441626
TRIL:CD	Q7L0X0	colon	female	1	2	1.07038	0.980897	1.16803	0.126772	0.441881
MATK	P42679	colon	female	1	2	1.0721	0.980448	1.17231	0.126788	0.441881
MRCKA	Q5VT25	colon	female	1	2	1.11645	0.969211	1.28606	0.126869	0.441958
RPAIN	Q86UA6	colon	female	1	2	1.0887	0.976145	1.21424	0.126924	0.442061
PPAR gamma	P37231	colon	female	1	2	1.07	0.980956	1.16712	0.126956	0.442121
5HT6R	P50406	colon	female	1	2	1.09783	0.973773	1.23768	0.127123	0.442367
VAMP7	P51809	colon	female	1	2	1.06665	0.981757	1.15888	0.127302	0.442738
RSPO2	Q6UXX9	colon	female	1	2	0.861312	0.710874	1.04359	0.127421	0.4429
CCD89	Q8N998	colon	female	1	2	0.859169	0.706752	1.04446	0.127653	0.443278
sFRP-3	Q92765	colon	female	1	2	1.09413	0.974528	1.22841	0.127732	0.443439
SLIK4	Q8IW52	colon	female	1	2	0.877707	0.742024	1.0382	0.127902	0.443661
HCCR-1	Q6P1Q0	colon	female	1	2	0.882359	0.751043	1.03663	0.127927	0.443707
DYR	P00374	colon	female	1	2	1.08759	0.976148	1.21176	0.127934	0.443707
GST M1-1	P09488	colon	female	1	2	1.07643	0.979002	1.18356	0.128122	0.443929
MGP	P08493	colon	female	1	2	0.893541	0.772898	1.03301	0.128248	0.444139
SPINT2	O43291	colon	female	1	2	0.896645	0.779047	1.032	0.128285	0.444139
MIP-5	Q16663	colon	female	1	2	1.09556	0.973877	1.23244	0.128686	0.444702
FZD4	Q9ULV1	colon	female	1	2	0.911244	0.80827	1.02734	0.128725	0.444754
CTAG1A	P78358	colon	female	1	2	1.08801	0.975808	1.21311	0.12877	0.444815
Activated Protein C	P04070	colon	female	1	2	0.923011	0.832328	1.02357	0.12892	0.445028
ACES	P22303	colon	female	1	2	0.894773	0.775139	1.03287	0.128937	0.445028
CEA21	Q3KPI0	colon	female	1	2	0.866289	0.719725	1.0427	0.129059	0.4452
GBP5	Q96PP8	colon	female	1	2	1.09904	0.972687	1.24181	0.129634	0.445812
TMG4	Q9BZD6	colon	female	1	2	0.896069	0.777496	1.03273	0.129694	0.445857
BEX4	Q9NWD9	colon	female	1	2	1.09305	0.97421	1.22639	0.129758	0.445988
GRHPR	Q9UBQ7	colon	female	1	2	1.09574	0.973473	1.23336	0.129874	0.446169
Cystatin-S	P01036	colon	female	1	2	0.904741	0.79478	1.02992	0.129993	0.446385
EDF1	O60869	colon	female	1	2	1.07733	0.978294	1.18639	0.130044	0.446494
Sonic Hedgehog	Q15465	colon	female	1	2	0.895862	0.776973	1.03294	0.130082	0.446528
MSP	P26927	colon	female	1	2	0.90671	0.798688	1.02934	0.130248	0.446722
DJC10	Q8IXB1	colon	female	1	2	0.867117	0.720884	1.04301	0.130265	0.446722
granzyme A	P12544	colon	female	1	2	0.89653	0.77825	1.03279	0.130268	0.446722
NALP1	Q9C000	colon	female	1	2	0.887857	0.761075	1.03576	0.130271	0.446722
MZT2A	Q6P582	colon	female	1	2	1.05805	0.983451	1.13831	0.130369	0.446787
CBLN4	Q9NTU7	colon	female	1	2	0.905437	0.796081	1.02982	0.130381	0.446787
GATD1	Q8WUU5	colon	female	1	2	1.10147	0.97176	1.2485	0.130573	0.447127
IL-1 sRI	P14778	colon	female	1	2	0.904121	0.793273	1.03046	0.130952	0.447682
TPPC3	O43617	colon	female	1	2	1.08383	0.976315	1.20319	0.130977	0.447684
T22D3	Q99576	colon	female	1	2	1.07719	0.978085	1.18635	0.131045	0.447716
SIA7F	Q969X2	colon	female	1	2	0.891482	0.767978	1.03485	0.131104	0.447801
C5	P01031	colon	female	1	2	1.09671	0.972787	1.23642	0.131307	0.448077
CODA1	Q5TAT6	colon	female	1	2	0.883233	0.751635	1.03787	0.131454	0.448248
MAG	P20916	colon	female	1	2	0.87986	0.745039	1.03908	0.131488	0.448313
ADXL	Q6P4F2	colon	female	1	2	0.877229	0.739924	1.04001	0.131496	0.448315
4EBP2	Q13542	colon	female	1	2	0.908395	0.80176	1.02921	0.131552	0.448392
T132C:CD	Q8N3T6	colon	female	1	2	0.876378	0.738256	1.04034	0.131557	0.448397
APBB1:PID 2	O00213	colon	female	1	2	0.910902	0.806818	1.02841	0.131708	0.448548
4F2:ECD	P08195	colon	female	1	2	0.910949	0.806877	1.02844	0.131849	0.44868
ADAM 28	Q9UKQ2	colon	female	1	2	1.08262	0.97641	1.20039	0.131851	0.44868
GCNL2	Q92830	colon	female	1	2	0.893864	0.772434	1.03438	0.132021	0.44894
PPIB	P23284	colon	female	1	2	1.06839	0.980267	1.16443	0.132025	0.44894
PSG2	P11465	colon	female	1	2	0.89013	0.765009	1.03571	0.132086	0.449001
ACBD6	Q9BR61	colon	female	1	2	1.17289	0.953035	1.44346	0.13213	0.449062
UCK2	Q9BZX2	colon	female	1	2	1.07253	0.979098	1.17489	0.132133	0.449062
Semaphorin 3E	O15041	colon	female	1	2	0.903767	0.792154	1.03111	0.132455	0.449403
PDE9A	O76083	colon	female	1	2	0.904639	0.793899	1.03082	0.13251	0.449413
SCAR3:region 1	Q6AZY7	colon	female	1	2	0.905123	0.794862	1.03068	0.132573	0.449501
DPEP1	P16444	colon	female	1	2	0.880019	0.744929	1.03961	0.132802	0.449868
ZN334	Q9HCZ1	colon	female	1	2	0.888206	0.760977	1.03671	0.132848	0.449895
AMPM2	P50579	colon	female	1	2	1.15146	0.958006	1.38399	0.132887	0.449897
USH1C	Q9Y6N9	colon	female	1	2	1.05186	0.984662	1.12363	0.133348	0.450704
Secretagogin	O76038	colon	female	1	2	0.88978	0.76391	1.03639	0.133448	0.450861
OTUL	Q96BN8	colon	female	1	2	1.09651	0.972162	1.23676	0.133554	0.451018
NLGN3	Q9NZ94	colon	female	1	2	0.885565	0.75551	1.03801	0.133706	0.451137
NUDC:N-term	Q9Y266	colon	female	1	2	0.927266	0.840119	1.02345	0.133713	0.451137
Myosin light chain 1	P08590	colon	female	1	2	0.904137	0.792562	1.03142	0.133715	0.451137
I17RE	Q8NFR9	colon	female	1	2	1.09529	0.97242	1.23368	0.133804	0.451181
CAN9	O14815	colon	female	1	2	1.08927	0.974065	1.21811	0.133808	0.451181
SYK	Q15046	colon	female	1	2	1.15123	0.957645	1.38396	0.133809	0.451181
TBCEL	Q5QJ74	colon	female	1	2	1.11152	0.96801	1.27631	0.133871	0.451219
LCTL	Q6UWM7	colon	female	1	2	1.07739	0.977311	1.18771	0.133988	0.451301
IDI1	Q13907	colon	female	1	2	1.13058	0.962897	1.32746	0.134036	0.451389
ODB2	P11182	colon	female	1	2	1.14216	0.959671	1.35935	0.134523	0.451948
Luteinizing hormone	P01215	colon	female	1	2	0.887388	0.758845	1.03771	0.134551	0.451999
BLVRB	P30043	colon	female	1	2	1.10793	0.968727	1.26713	0.134616	0.452079
NH2L1	P55769	colon	female	1	2	1.08827	0.97405	1.21588	0.134859	0.452261
MRF	Q9Y2G1	colon	female	1	2	1.06662	0.980076	1.16081	0.135223	0.45277
HIRP3	Q9BW71	colon	female	1	2	1.08117	0.975923	1.19778	0.135289	0.452778
ICAM4	Q14773	colon	female	1	2	0.90871	0.801382	1.03041	0.135489	0.453125
CAPZB	P47756	colon	female	1	2	0.888051	0.759839	1.0379	0.135593	0.45323
THSD1	Q9NS62	colon	female	1	2	0.876161	0.736451	1.04237	0.135777	0.453525
TMEM2	Q9UHN6	colon	female	1	2	0.897281	0.778158	1.03464	0.135861	0.453668
CBX5	P45973	colon	female	1	2	1.08355	0.975065	1.20411	0.136006	0.454006
GAA	P10253	colon	female	1	2	1.10084	0.970112	1.24919	0.136351	0.454589
COX5B	P10606	colon	female	1	2	0.891282	0.766013	1.03704	0.136392	0.454668
SPA11	Q86U17	colon	female	1	2	1.1242	0.963599	1.31157	0.136616	0.454957
CRBP	P09455	colon	female	1	2	1.07245	0.978089	1.17591	0.136625	0.454957
UBE2N/UB2V1 Complex	P61088	colon	female	1	2	1.13711	0.960082	1.34679	0.136706	0.455004
PDCD4	Q53EL6	colon	female	1	2	0.896158	0.775644	1.0354	0.136777	0.45507
UB2R1	P49427	colon	female	1	2	1.07617	0.976963	1.18545	0.136843	0.455189
TRAF4	Q9BUZ4	colon	female	1	2	0.898559	0.780444	1.03455	0.136863	0.455208
DYLT1	P63172	colon	female	1	2	1.0713	0.978323	1.17311	0.13706	0.455503
ABL2	P42684	colon	female	1	2	1.08203	0.975201	1.20056	0.137149	0.455604
SPDLY	Q96EA4	colon	female	1	2	1.074	0.977479	1.18005	0.137314	0.455869
RAR-responsive protein TIG1	P49788	colon	female	1	2	0.906583	0.796569	1.03179	0.137323	0.455869
NECP2	Q9NVZ3	colon	female	1	2	1.16501	0.95243	1.42504	0.137327	0.455869
KATL1	Q9BW62	colon	female	1	2	0.869277	0.72252	1.04584	0.137578	0.456252
CBLN2	Q8IUK8	colon	female	1	2	0.903004	0.789222	1.03319	0.137597	0.456297
PLUNC	Q9NP55	colon	female	1	2	1.0825	0.974951	1.20191	0.137599	0.456297
GRM2B	Q96HH9	colon	female	1	2	0.895023	0.773102	1.03617	0.137705	0.456547
RS10	P46783	colon	female	1	2	1.09576	0.971098	1.23641	0.137805	0.456586
STRATIFIN	P31947	colon	female	1	2	0.891031	0.765036	1.03778	0.138006	0.456895
BCAP	Q6ZUJ8	colon	female	1	2	0.888275	0.759546	1.03882	0.138032	0.456895
PMS2	P54278	colon	female	1	2	1.0673	0.97927	1.16324	0.138081	0.456989
