## Supplementary Tables for "Proteomic markers of colorectal cancer risk: results from the European Prospective Investigation into Cancer and Nutrition" (part 16 of 52)

### Sheet: ST4 (continued)
protein	UNIPROT	cancer	sex	model	followup	HR	CI_lower	CI_upper	pval	pval_FDR
UBE2W	Q96B02	colon	female	1	2	1.09163	0.972194	1.22574	0.138086	0.456995
DHE4	P49448	colon	female	1	2	1.0944	0.971359	1.23303	0.138227	0.457204
BIEA	P53004	colon	female	1	2	1.14327	0.957778	1.36469	0.138244	0.457215
TWEAKR	Q9NP84	colon	female	1	2	0.903601	0.790244	1.03322	0.138301	0.4573
UGDH	O60701	colon	female	1	2	1.11911	0.964303	1.29878	0.138488	0.457652
LD78-beta	P16619	colon	female	1	2	1.09073	0.972336	1.22355	0.138492	0.457652
CD72	P21854	colon	female	1	2	1.04602	0.985554	1.11019	0.138617	0.457795
cAMP-regulated phosphoprotein 21	Q9UBL0	colon	female	1	2	1.07867	0.975722	1.19249	0.138945	0.458213
F264	Q16877	colon	female	1	2	1.07424	0.976992	1.18117	0.13909	0.458286
ApoL-II	Q9BQE5	colon	female	1	2	1.09873	0.969856	1.24474	0.139101	0.458286
TICN3	Q9BQ16	colon	female	1	2	0.912633	0.80851	1.03017	0.139107	0.458286
DJB14:LD	Q8TBM8	colon	female	1	2	1.08263	0.974495	1.20276	0.13921	0.458443
ZHX2	Q9Y6X8	colon	female	1	2	1.06165	0.980683	1.1493	0.139397	0.458591
DAN	P41271	colon	female	1	2	0.882873	0.748382	1.04153	0.139581	0.458827
TRAF1	Q13077	colon	female	1	2	1.08162	0.97459	1.20039	0.139994	0.459262
NPY	P01303	colon	female	1	2	0.908269	0.799303	1.03209	0.140061	0.459309
CCD50	Q8IVM0	colon	female	1	2	1.10405	0.96798	1.25924	0.14021	0.459322
KREM1	Q96MU8	colon	female	1	2	0.901176	0.784798	1.03481	0.140237	0.459347
MFAP1	P55081	colon	female	1	2	0.907605	0.79789	1.03241	0.140268	0.459368
UB2V1	Q13404	colon	female	1	2	1.14763	0.955708	1.37809	0.140278	0.459368
NMNA1	Q9HAN9	colon	female	1	2	0.913883	0.810706	1.03019	0.140663	0.459956
TTC25	Q96NG3	colon	female	1	2	1.05165	0.983486	1.12453	0.140771	0.460115
FETUB	Q9UGM5	colon	female	1	2	1.09987	0.969009	1.24841	0.140785	0.460115
PKN1	Q16512	colon	female	1	2	0.897709	0.777582	1.03639	0.140957	0.46038
HN1	Q9UK76	colon	female	1	2	1.12117	0.962816	1.30556	0.140967	0.460386
EFHD2	Q96C19	colon	female	1	2	1.11492	0.964578	1.2887	0.141029	0.460421
SPG21	Q9NZD8	colon	female	1	2	1.11356	0.964869	1.28516	0.141321	0.460823
KS6B1	P23443	colon	female	1	2	1.08777	0.972395	1.21682	0.141394	0.460974
ATF1	P18846	colon	female	1	2	1.11345	0.964756	1.28507	0.141729	0.46134
Siglec-3	P20138	colon	female	1	2	0.919168	0.82138	1.0286	0.141926	0.461596
SDCB2	Q9H190	colon	female	1	2	1.10197	0.968031	1.25445	0.14195	0.461626
TNF-a	P01375	colon	female	1	2	1.06428	0.97936	1.15656	0.142005	0.461685
DEAF1	O75398	colon	female	1	2	1.11728	0.963541	1.29556	0.142035	0.461712
GPR56	Q9Y653	colon	female	1	2	1.09201	0.970938	1.22817	0.142092	0.461797
FNTA	P49354	colon	female	1	2	0.908681	0.799613	1.03263	0.142147	0.461905
ZNF34	Q8IZ26	colon	female	1	2	1.07055	0.977402	1.17257	0.142152	0.461905
SPEC1	Q5M775	colon	female	1	2	1.09672	0.969515	1.24062	0.142166	0.46192
SG1D1	O95968	colon	female	1	2	1.07816	0.975053	1.19217	0.142278	0.462144
DPP6	P42658	colon	female	1	2	1.07979	0.974515	1.19643	0.142454	0.462403
3MG	P29372	colon	female	1	2	1.08713	0.972283	1.21553	0.142508	0.462427
AGR3	Q8TD06	colon	female	1	2	0.910322	0.802896	1.03212	0.142517	0.462427
APOL3	O95236	colon	female	1	2	1.08414	0.973155	1.20779	0.142612	0.462427
RDH12	Q96NR8	colon	female	1	2	1.14325	0.955893	1.36734	0.142648	0.462471
PRC1	O43663	colon	female	1	2	1.07643	0.975468	1.18785	0.142731	0.462649
GBRAP	O95166	colon	female	1	2	1.11116	0.965028	1.27941	0.142887	0.462907
CN16B	Q0VAA2	colon	female	1	2	1.08573	0.972594	1.21202	0.142917	0.462907
Tenascin-X	P22105	colon	female	1	2	0.907213	0.796346	1.03352	0.143123	0.463081
CEA19	Q7Z692	colon	female	1	2	0.911525	0.805219	1.03187	0.143152	0.463101
PROSC	O94903	colon	female	1	2	1.16139	0.950484	1.4191	0.143387	0.463277
Stress-induced-phosphoprotein 1	P31948	colon	female	1	2	1.13339	0.95833	1.34043	0.143538	0.463348
ZN566	Q969W8	colon	female	1	2	0.910705	0.803369	1.03238	0.143774	0.463378
SRCH	P23327	colon	female	1	2	0.894527	0.770361	1.03871	0.143774	0.463378
LST1	O00453	colon	female	1	2	1.1353	0.95766	1.3459	0.143835	0.463501
MMP-7	P09237	colon	female	1	2	1.10786	0.96565	1.271	0.143938	0.463679
TM119	Q4V9L6	colon	female	1	2	0.913594	0.809267	1.03137	0.1441	0.463917
ihh	Q14623	colon	female	1	2	0.899729	0.780764	1.03682	0.144219	0.464069
EPHAA	Q5JZY3	colon	female	1	2	1.09978	0.967928	1.2496	0.144376	0.46433
PAFAH beta subunit	P68402	colon	female	1	2	1.12961	0.95903	1.33052	0.144534	0.464595
DB127	Q9H1M4	colon	female	1	2	1.07675	0.974907	1.18923	0.144658	0.464703
ITIH3	Q06033	colon	female	1	2	1.09112	0.970438	1.2268	0.144791	0.464854
SYT5	O00445	colon	female	1	2	0.888264	0.757486	1.04162	0.144799	0.464854
EIF3J	O75822	colon	female	1	2	1.15034	0.952843	1.38877	0.145024	0.465274
TYY1	P25490	colon	female	1	2	1.12992	0.958736	1.33167	0.145051	0.465278
Ataxin-2-binding protein 1	Q9NWB1	colon	female	1	2	0.866229	0.714069	1.05081	0.145098	0.465301
SMOC1	Q9H4F8	colon	female	1	2	0.893421	0.767747	1.03967	0.14511	0.465301
Cytochrome c	P99999	colon	female	1	2	0.845045	0.673771	1.05986	0.145142	0.46533
Integrin aVb5	P06756	colon	female	1	2	0.893675	0.76818	1.03967	0.14538	0.465648
VWC2	Q2TAL6	colon	female	1	2	0.897949	0.77679	1.03801	0.145512	0.465853
PPAC	P24666	colon	female	1	2	1.1084	0.964926	1.27321	0.145627	0.466083
FOXO1A	Q12778	colon	female	1	2	1.08841	0.971016	1.21999	0.145709	0.466257
ROA0	Q13151	colon	female	1	2	1.14123	0.955159	1.36355	0.145737	0.466275
MARCO	Q9UEW3	colon	female	1	2	1.11013	0.964354	1.27795	0.145773	0.466328
PUR9	P31939	colon	female	1	2	1.14868	0.952921	1.38466	0.14592	0.466473
FABPA	P15090	colon	female	1	2	0.888747	0.758084	1.04193	0.146035	0.466576
PLTP	P55058	colon	female	1	2	1.06788	0.977378	1.16677	0.146069	0.466606
WWP1	Q9H0M0	colon	female	1	2	1.15901	0.949854	1.41421	0.146145	0.466749
KIF23	Q02241	colon	female	1	2	0.892778	0.766133	1.04036	0.1462	0.466855
Trefoil factor 2	Q03403	colon	female	1	2	0.909322	0.79988	1.03374	0.146273	0.466955
HSF2B	O75031	colon	female	1	2	0.900555	0.78188	1.03724	0.146284	0.466979
GEMI7	Q9H840	colon	female	1	2	1.08957	0.970487	1.22326	0.146319	0.467053
LYVE1	Q9Y5Y7	colon	female	1	2	0.904968	0.790878	1.03552	0.146398	0.467235
FGF-16	O43320	colon	female	1	2	1.07473	0.975103	1.18455	0.146493	0.467424
MIG	Q07325	colon	female	1	2	0.891792	0.763981	1.04099	0.146774	0.467831
Lymphotactin	P47992	colon	female	1	2	0.897466	0.775439	1.0387	0.146836	0.467935
b2-Glycoprotein I	P02749	colon	female	1	2	1.09441	0.968831	1.23627	0.146846	0.467938
IL22RA1	Q8N6P7	colon	female	1	2	0.894144	0.768672	1.0401	0.146959	0.468147
DUS18	Q8NEJ0	colon	female	1	2	1.07808	0.973915	1.19337	0.147023	0.468241
CRH	P06850	colon	female	1	2	0.877404	0.735223	1.04708	0.147076	0.468285
IL-1F7	Q9NZH6	colon	female	1	2	1.08717	0.971024	1.21722	0.147088	0.468285
HEXI1	O94992	colon	female	1	2	1.16691	0.947144	1.43767	0.147088	0.468285
UBQL4	Q9NRR5	colon	female	1	2	1.1648	0.947643	1.43172	0.147304	0.468606
RGN	Q15493	colon	female	1	2	1.10058	0.966706	1.25299	0.147543	0.469099
DB119	Q8N690	colon	female	1	2	0.89748	0.775247	1.03899	0.147624	0.469194
CF6	P18859	colon	female	1	2	1.12024	0.96059	1.30642	0.147785	0.4694
PTN4	P29074	colon	female	1	2	1.09192	0.969334	1.23002	0.147797	0.469406
NMS	Q5H8A3	colon	female	1	2	0.891145	0.76231	1.04175	0.148025	0.469725
BAMBI:CD	Q13145	colon	female	1	2	1.07957	0.973178	1.19759	0.14808	0.469747
Rho A	P61586	colon	female	1	2	1.16821	0.946286	1.44217	0.148082	0.469747
TXD12	O95881	colon	female	1	2	1.08996	0.969825	1.22498	0.14825	0.469941
ATS13	Q76LX8	colon	female	1	2	0.913463	0.807966	1.03273	0.148303	0.470053
MAX	P61244	colon	female	1	2	1.13906	0.954561	1.35921	0.148696	0.470553
CAD20	Q9HBT6	colon	female	1	2	1.07114	0.97574	1.17587	0.148751	0.470589
IL-17	Q16552	colon	female	1	2	1.08084	0.97255	1.20118	0.148962	0.470785
sCD4	P01730	colon	female	1	2	1.06908	0.976312	1.17067	0.149206	0.471174
MYL6B	P14649	colon	female	1	2	0.916701	0.814505	1.03172	0.149253	0.471191
CD032	Q8N8J7	colon	female	1	2	1.07645	0.973852	1.18986	0.149438	0.47134
S4A8	Q2Y0W8	colon	female	1	2	1.07136	0.975482	1.17666	0.149584	0.471523
PO6F1	Q14863	colon	female	1	2	0.900908	0.781679	1.03832	0.14966	0.471603
NUDT5	Q9UKK9	colon	female	1	2	1.11555	0.961355	1.29448	0.149667	0.471603
BAD	Q92934	colon	female	1	2	1.1279	0.957548	1.32856	0.149668	0.471603
Chk2	O96017	colon	female	1	2	1.08891	0.969743	1.22273	0.149754	0.471682
CLM6	Q08708	colon	female	1	2	0.902195	0.784225	1.03791	0.149999	0.471933
GCST	P48728	colon	female	1	2	1.14244	0.952985	1.36956	0.150027	0.471975
UNC5A	Q6ZN44	colon	female	1	2	0.890142	0.759658	1.04304	0.150168	0.472175
FRDA	Q16595	colon	female	1	2	0.895447	0.770348	1.04086	0.150338	0.472388
KLH13	Q9P2N7	colon	female	1	2	1.08452	0.970963	1.21136	0.150489	0.472646
BRAF1	P15056	colon	female	1	2	1.10293	0.96499	1.26058	0.150672	0.472949
Prothrombin	P00734	colon	female	1	2	1.09329	0.968065	1.2347	0.150711	0.47301
TNF sR-II	P20333	colon	female	1	2	1.10242	0.965106	1.25926	0.150819	0.473187
PCDH1	Q08174	colon	female	1	2	1.07563	0.973789	1.18812	0.150835	0.473187
AUGN	Q9H1Z8	colon	female	1	2	1.06907	0.975948	1.17107	0.150897	0.473187
SPAT9	Q9BWV2	colon	female	1	2	0.877474	0.734121	1.04882	0.150937	0.473217
SHC1:PID	P29353	colon	female	1	2	1.14971	0.95014	1.3912	0.151521	0.474101
ERF3B	Q8IYD1	colon	female	1	2	1.07786	0.972781	1.1943	0.151947	0.474572
Cadherin-6	P55285	colon	female	1	2	1.08255	0.971176	1.20671	0.152152	0.474956
SAC2	Q9Y2H2	colon	female	1	2	0.920737	0.822323	1.03093	0.152193	0.475029
APC7	Q9UJX3	colon	female	1	2	1.06026	0.978637	1.14869	0.152251	0.475115
ANM2	P55345	colon	female	1	2	1.101	0.965009	1.25617	0.152583	0.475683
SEPT1	Q8WYJ6	colon	female	1	2	1.09992	0.965346	1.25326	0.152633	0.475731
SEMA6C	Q9H3T2	colon	female	1	2	0.914834	0.809771	1.03353	0.152686	0.475835
FA24B	Q8N5W8	colon	female	1	2	0.906935	0.793184	1.037	0.15311	0.47658
Myokinase, human	P00568	colon	female	1	2	1.12126	0.958223	1.31205	0.153389	0.477118
PHS2	Q9H0N5	colon	female	1	2	1.07486	0.973422	1.18686	0.153484	0.477281
CC134	Q9H6E4	colon	female	1	2	0.864453	0.707669	1.05597	0.153706	0.477526
TLR3	O15455	colon	female	1	2	0.907806	0.794835	1.03683	0.153721	0.477527
UB2D1	P51668	colon	female	1	2	1.07638	0.972835	1.19095	0.153784	0.477592
PPM1B	O75688	colon	female	1	2	0.906163	0.791373	1.0376	0.153923	0.477799
LSHR	P22888	colon	female	1	2	1.07113	0.974586	1.17724	0.153926	0.477799
TR:ECD	P02786	colon	female	1	2	0.91297	0.805538	1.03473	0.154021	0.477916
ASC	Q9ULZ3	colon	female	1	2	1.09503	0.966471	1.24069	0.154236	0.47826
MIP-3b	Q99731	colon	female	1	2	0.897474	0.773339	1.04153	0.154396	0.478614
HOGA1	Q86XE5	colon	female	1	2	1.06974	0.97483	1.17389	0.154968	0.479469
ASM3A	Q92484	colon	female	1	2	0.914313	0.808081	1.03451	0.155155	0.479757
NR3L1	Q68D85	colon	female	1	2	1.08859	0.968331	1.22377	0.155273	0.479937
TOIP1:Nuclear	Q5JTV8	colon	female	1	2	1.09355	0.966654	1.23711	0.1553	0.479937
ZN174	Q15697	colon	female	1	2	0.89407	0.766123	1.04338	0.155317	0.479937
NR1D1	P20393	colon	female	1	2	0.910497	0.80003	1.03622	0.155362	0.479977
TCP11	Q8WWU5	colon	female	1	2	0.917222	0.814155	1.03334	0.155393	0.48005
PSB5	P28074	colon	female	1	2	1.08187	0.970511	1.20602	0.155641	0.480429
MSH2	P43246	colon	female	1	2	0.904454	0.787371	1.03895	0.155669	0.480447
PRS6A	P17980	colon	female	1	2	1.11587	0.959138	1.29822	0.155691	0.480494
RAB26	Q9ULW5	colon	female	1	2	0.906579	0.791768	1.03804	0.155727	0.480572
CIAO1	O76071	colon	female	1	2	1.15128	0.947677	1.39861	0.155978	0.480966
FCSD1	Q86WN1	colon	female	1	2	1.06543	0.976105	1.16292	0.156018	0.481027
BTC	P35070	colon	female	1	2	1.0895	0.967801	1.2265	0.156076	0.481133
Protein disulfide-isomerase	P07237	colon	female	1	2	1.07948	0.971208	1.19983	0.156123	0.481207
Noggin	Q13253	colon	female	1	2	0.894519	0.7667	1.04365	0.156506	0.481726
MUC1:region 1	P15941	colon	female	1	2	1.06429	0.976391	1.16011	0.156559	0.481726
BMP-6	P22004	colon	female	1	2	0.907244	0.792922	1.03805	0.156617	0.48181
Cystatin C	P01034	colon	female	1	2	0.902909	0.783906	1.03998	0.156671	0.481832
B3GN6	Q6ZMB0	colon	female	1	2	1.08472	0.969252	1.21395	0.156738	0.481935
Apo D	P05090	colon	female	1	2	0.907254	0.792884	1.03812	0.156842	0.482124
VMAC	Q2NL98	colon	female	1	2	1.0721	0.973542	1.18065	0.157066	0.482383
IL-5	P05113	colon	female	1	2	0.922628	0.825237	1.03151	0.15711	0.482383
CV013	Q96NT3	colon	female	1	2	0.919525	0.818632	1.03285	0.157115	0.482383
FTO	Q9C0B1	colon	female	1	2	1.09038	0.967202	1.22924	0.157153	0.482396
T225B	P0DP42	colon	female	1	2	0.929159	0.839192	1.02877	0.157338	0.482706
HGF	P14210	colon	female	1	2	1.07271	0.973259	1.18232	0.157381	0.482722
NLTP:isoform 6	P22307	colon	female	1	2	1.13725	0.951514	1.35925	0.157454	0.482825
NLGN2:CD	Q8NFZ4	colon	female	1	2	0.904328	0.786548	1.03974	0.157797	0.483269
PHYD1	Q5SRE7	colon	female	1	2	1.09931	0.963962	1.25366	0.157821	0.483272
EGLN1	Q9GZT9	colon	female	1	2	1.06772	0.974907	1.16937	0.157877	0.483376
NUDC:CS	Q9Y266	colon	female	1	2	1.12788	0.954336	1.33299	0.158045	0.483576
a2-Antiplasmin	P08697	colon	female	1	2	1.09329	0.965927	1.23744	0.158132	0.483701
FOSL2	P15408	colon	female	1	2	0.892875	0.762871	1.04503	0.158154	0.483737
THEM4	Q5T1C6	colon	female	1	2	1.13596	0.951583	1.35606	0.158321	0.483896
MFNG	O00587	colon	female	1	2	0.908662	0.795395	1.03806	0.158518	0.484164
TIP39	Q96A98	colon	female	1	2	0.895348	0.767803	1.04408	0.15859	0.484241
FMR1	Q06787	colon	female	1	2	1.08938	0.967094	1.22712	0.158781	0.48437
VPS25	Q9BRG1	colon	female	1	2	1.16037	0.943458	1.42714	0.158921	0.484469
IGFBP-5	P24593	colon	female	1	2	1.10606	0.96122	1.27271	0.15924	0.484987
RM55	Q7Z7F7	colon	female	1	2	1.08725	0.967674	1.2216	0.159369	0.485214
MEIG1	Q5JSS6	colon	female	1	2	1.0915	0.966167	1.23309	0.159462	0.485234
TRIM1	Q9UJV3	colon	female	1	2	1.08668	0.967811	1.22016	0.159599	0.485336
MAGE-10	P43363	colon	female	1	2	1.09568	0.964665	1.24449	0.159631	0.485336
PGM2	Q96G03	colon	female	1	2	1.08126	0.969655	1.20571	0.159848	0.485513
SAT2	Q96F10	colon	female	1	2	1.06053	0.977071	1.15112	0.159928	0.485615
carboxylesterase, liver	P23141	colon	female	1	2	1.08093	0.969697	1.20491	0.160153	0.485961
IGFBP-2	P18065	colon	female	1	2	0.918151	0.814945	1.03443	0.160434	0.486303
G3ST2	Q9H3Q3	colon	female	1	2	1.09362	0.965147	1.2392	0.160443	0.486303
Angiopoietin-4	Q9Y264	colon	female	1	2	1.06935	0.973769	1.17431	0.160455	0.486321
IFN21	P01568	colon	female	1	2	0.910673	0.799109	1.03781	0.160518	0.48638
Galectin-3	P17931	colon	female	1	2	0.914841	0.807897	1.03594	0.160542	0.486442
NO40	Q9NP64	colon	female	1	2	1.07665	0.971072	1.1937	0.160766	0.48678
CK087	Q6NUJ2	colon	female	1	2	1.09044	0.966151	1.23072	0.160836	0.486853
LRP1B	Q9NZR2	colon	female	1	2	1.08609	0.967686	1.21898	0.160844	0.486853
SPT20	Q8TB22	colon	female	1	2	1.07579	0.971338	1.19147	0.160942	0.486994
MANEA	Q5SRI9	colon	female	1	2	0.925686	0.830925	1.03125	0.161081	0.487165
PTN13	Q12923	colon	female	1	2	1.0877	0.966961	1.2235	0.161422	0.487632
Calcineurin	P63098	colon	female	1	2	1.15892	0.942553	1.42496	0.161862	0.488095
NB5R4	Q7L1T6	colon	female	1	2	1.1325	0.951303	1.34821	0.161885	0.488104
FLRT3:ECD	Q9NZU0	colon	female	1	2	0.912438	0.802452	1.0375	0.162042	0.488316
protein Z inhibitor	Q9UK55	colon	female	1	2	1.08388	0.968122	1.21349	0.162181	0.4884
NARF	Q9UHQ1	colon	female	1	2	1.06833	0.973763	1.17209	0.162187	0.4884
HNRPR	O43390	colon	female	1	2	0.922753	0.824378	1.03287	0.162193	0.4884
IP3KA	P23677	colon	female	1	2	1.04893	0.980935	1.12163	0.162412	0.488527
IL-18 BPa	O95998	colon	female	1	2	0.900501	0.77736	1.04315	0.162443	0.488527
CD5L	O43866	colon	female	1	2	0.913465	0.804511	1.03717	0.162499	0.488527
CUTC	Q9NTM9	colon	female	1	2	1.08612	0.967203	1.21965	0.162621	0.488674
ISK6	Q6UWN8	colon	female	1	2	0.904852	0.786354	1.04121	0.162679	0.488707
TATD1	Q6P1N9	colon	female	1	2	1.11178	0.958075	1.29014	0.162776	0.48876
RBMS1	P29558	colon	female	1	2	0.895335	0.76659	1.0457	0.162784	0.48876
TPD53	Q16890	colon	female	1	2	1.08178	0.96872	1.20803	0.162807	0.48876
GTSF1	Q8WW33	colon	female	1	2	0.910975	0.799118	1.03849	0.163032	0.48908
ATL1	Q8N6G6	colon	female	1	2	0.915829	0.809395	1.03626	0.163038	0.48908
GNA1	Q96EK6	colon	female	1	2	1.16477	0.940064	1.44319	0.163086	0.48914
TRI62	Q9BVG3	colon	female	1	2	0.917159	0.812198	1.03568	0.163153	0.489208
WFDC3	Q8IUB2	colon	female	1	2	1.09243	0.964779	1.23697	0.163197	0.489272
FBX3	Q9UK99	colon	female	1	2	0.901881	0.780011	1.04279	0.163238	0.489363
CRTP1	A8MQ03	colon	female	1	2	0.897979	0.771894	1.04466	0.163325	0.489405
NUD12	Q9BQG2	colon	female	1	2	0.91409	0.805517	1.0373	0.163815	0.489893
PKHB1	Q9UF11	colon	female	1	2	1.08317	0.967937	1.21213	0.163886	0.4899
CFDP1	Q9UEE9	colon	female	1	2	1.09025	0.965352	1.23131	0.163941	0.489926
AURKB	Q96GD4	colon	female	1	2	1.07145	0.972183	1.18085	0.164152	0.490324
MINA	Q8IUF8	colon	female	1	2	1.06055	0.976229	1.15215	0.164289	0.490582
AF1L1	Q8TED9	colon	female	1	2	0.891395	0.758042	1.04821	0.16437	0.490649
E2AK4	Q9P2K8	colon	female	1	2	0.923525	0.825516	1.03317	0.164564	0.49079
PANK3	Q9H999	colon	female	1	2	1.08823	0.965885	1.22608	0.164665	0.490959
SAA2	P0DJI9	colon	female	1	2	1.07542	0.970533	1.19163	0.164926	0.491305
MILK2	Q8IY33	colon	female	1	2	1.05811	0.976991	1.14596	0.165155	0.491578
PCAT2	Q7L5N7	colon	female	1	2	1.05704	0.97736	1.14322	0.165354	0.491684
DGC14	Q96DF8	colon	female	1	2	1.05301	0.978839	1.13281	0.165728	0.492155
STAT1	P42224	colon	female	1	2	1.14307	0.946095	1.38106	0.16583	0.492228
MER	Q12866	colon	female	1	2	0.908237	0.792633	1.0407	0.165864	0.492265
STAU1	O95793	colon	female	1	2	1.09138	0.964367	1.23513	0.16599	0.492389
CHK1	O14757	colon	female	1	2	1.07191	0.971597	1.18257	0.166	0.492389
TEAD4	Q15561	colon	female	1	2	1.05869	0.976604	1.14768	0.16604	0.492438
PDCD6	O75340	colon	female	1	2	1.08202	0.967775	1.20976	0.166166	0.492637
ADA	P00813	colon	female	1	2	1.09903	0.96151	1.25621	0.166218	0.492737
YE006	Q68D91	colon	female	1	2	0.919694	0.816788	1.03556	0.166743	0.493306
ARF6	P62330	colon	female	1	2	1.07376	0.970727	1.18774	0.166744	0.493306
MXRA8:CD	Q9BRK3	colon	female	1	2	1.07222	0.971298	1.18363	0.166799	0.493328
COX7R	O14548	colon	female	1	2	0.921833	0.821308	1.03466	0.167103	0.493647
TECTB	Q96PL2	colon	female	1	2	1.07538	0.969996	1.19222	0.167256	0.493806
PMF1	Q6P1K2	colon	female	1	2	1.06742	0.973014	1.171	0.16729	0.493835
MPC1	Q9Y5U8	colon	female	1	2	0.893721	0.761976	1.04824	0.167307	0.493835
HEY1	Q9Y5J3	colon	female	1	2	0.89376	0.762054	1.04823	0.167314	0.493835
STC2	O76061	colon	female	1	2	0.884821	0.743743	1.05266	0.167322	0.493835
FRS2	Q8WU20	colon	female	1	2	1.05868	0.976363	1.14793	0.167362	0.493839
RPAC1	O15160	colon	female	1	2	1.08342	0.966922	1.21395	0.167457	0.494017
RANTES	P13501	colon	female	1	2	1.11166	0.956482	1.29202	0.1676	0.494178
WASP	P42768	colon	female	1	2	0.876484	0.726766	1.05705	0.167748	0.494386
HSPA9B	P38646	colon	female	1	2	1.07617	0.969537	1.19452	0.167942	0.494628
PRKRA	O75569	colon	female	1	2	1.10628	0.958309	1.27711	0.167989	0.494628
ARF1	P84077	colon	female	1	2	0.876114	0.725864	1.05747	0.168245	0.494954
NSF	P46459	colon	female	1	2	1.08838	0.964852	1.22771	0.168256	0.494965
PRP6:region 1	O94906	colon	female	1	2	0.912112	0.800208	1.03967	0.168361	0.495079
DTNA	Q9Y4J8	colon	female	1	2	1.06648	0.973077	1.16886	0.168704	0.495446
EID3	Q8N140	colon	female	1	2	0.828137	0.633089	1.08328	0.168756	0.49548
STIM1:CD	Q13586	colon	female	1	2	1.13776	0.946714	1.36737	0.168785	0.495541
kallikrein 8	O60259	colon	female	1	2	0.904404	0.783772	1.0436	0.168927	0.495707
EG-VEGF	P58294	colon	female	1	2	1.07376	0.970192	1.18839	0.169067	0.495871
TBC24	Q9ULP9	colon	female	1	2	1.08973	0.964097	1.23174	0.169153	0.496003
SOD3	P08294	colon	female	1	2	0.898498	0.771339	1.04662	0.169221	0.496051
BAI1	O14514	colon	female	1	2	0.895231	0.76455	1.04825	0.16923	0.496051
PSG5	Q15238	colon	female	1	2	0.908538	0.7923	1.04183	0.169672	0.496484
NTAN1	Q96AB6	colon	female	1	2	0.896514	0.767046	1.04784	0.169821	0.496712
CO5A1	P20908	colon	female	1	2	0.921036	0.818942	1.03586	0.169994	0.496948
ETV4	P43268	colon	female	1	2	1.07164	0.970797	1.18296	0.170005	0.496968
HBD-3	P81534	colon	female	1	2	1.08591	0.965249	1.22165	0.170243	0.497361
C1QT3	Q9BXJ4	colon	female	1	2	0.889737	0.752883	1.05147	0.17037	0.497601
SDF-1	P48061	colon	female	1	2	0.894287	0.762156	1.04932	0.170773	0.498121
COX5A	P20674	colon	female	1	2	1.16203	0.937333	1.4406	0.170782	0.498121
NOS	P29474	colon	female	1	2	0.896856	0.767412	1.04813	0.171051	0.498382
UBP19	O94966	colon	female	1	2	1.1029	0.958519	1.26904	0.171258	0.498609
MP2K6	P52564	colon	female	1	2	1.06042	0.974944	1.15339	0.17126	0.498609
TRAIL R2:Death	O14763	colon	female	1	2	0.909326	0.793518	1.04203	0.17145	0.4988
Dynorphin A (1-17)	P01213	colon	female	1	2	1.07401	0.96952	1.18976	0.171552	0.498877
UPP2	O95045	colon	female	1	2	1.07218	0.970235	1.18484	0.171564	0.498885
IL-12 Rb1	P42701	colon	female	1	2	1.0558	0.976719	1.14129	0.171633	0.498969
STK16	O75716	colon	female	1	2	1.0787	0.967627	1.20252	0.171815	0.49922
TM38B	Q9NVV0	colon	female	1	2	0.908771	0.792198	1.0425	0.172008	0.499475
SEN15	Q8WW01	colon	female	1	2	0.86848	0.709364	1.06329	0.172049	0.499488
KKLC1	Q5H943	colon	female	1	2	1.06617	0.972493	1.16886	0.172092	0.499547
UXS1	Q8NBZ7	colon	female	1	2	0.915238	0.805941	1.03936	0.172243	0.499769
Alkaline phosphatase, liver	P05186	colon	female	1	2	0.896869	0.767103	1.04859	0.172252	0.499773
G-CSF-R	Q99062	colon	female	1	2	1.06141	0.974338	1.15627	0.172345	0.499903
NCAM-120	P13591	colon	female	1	2	0.909297	0.79322	1.04236	0.172388	0.499915
MSRB3	Q8IXL7	colon	female	1	2	1.06618	0.972427	1.16896	0.172395	0.499915
DNJB2	P25686	colon	female	1	2	1.10884	0.95585	1.28632	0.172605	0.500119
RGS4	P49798	colon	female	1	2	1.07093	0.970439	1.18182	0.172861	0.50045
TNF-a	P01375	colon	female	1	2	1.07321	0.969527	1.18797	0.172896	0.50045
FSTL1	Q12841	colon	female	1	2	0.914811	0.804867	1.03977	0.172907	0.50045
TADA3	O75528	colon	female	1	2	1.07914	0.967169	1.20407	0.172981	0.500473
RIP	Q13546	colon	female	1	2	1.08797	0.963718	1.22824	0.172989	0.500473
BRD2	P25440	colon	female	1	2	0.905134	0.784221	1.04469	0.173078	0.500473
sTie-1	P35590	colon	female	1	2	1.08805	0.963637	1.22853	0.173169	0.500568
UB2J1	Q9Y385	colon	female	1	2	0.911827	0.798397	1.04137	0.173245	0.500695
PHB2	Q99623	colon	female	1	2	0.917426	0.810393	1.0386	0.173309	0.500695
MAPK14	Q16539	colon	female	1	2	1.16123	0.936302	1.44018	0.173583	0.500998
LANC1	O43813	colon	female	1	2	1.11445	0.953388	1.30272	0.173636	0.501067
F118A	Q9NWS6	colon	female	1	2	1.08104	0.966212	1.20951	0.173821	0.501307
GIB	P04054	colon	female	1	2	0.853915	0.680059	1.07222	0.173945	0.501401
UST	Q9Y2C2	colon	female	1	2	0.866961	0.705701	1.06507	0.173959	0.501401
P5CR2	Q96C36	colon	female	1	2	1.08519	0.964495	1.22099	0.174134	0.501598
CXAR	P78310	colon	female	1	2	1.08202	0.965736	1.2123	0.17417	0.501598
Fas ligand, soluble	P48023	colon	female	1	2	0.907491	0.788879	1.04394	0.174374	0.501791
GSKIP	Q9P0R6	colon	female	1	2	0.890388	0.753013	1.05282	0.174499	0.501882
MASP3:Heavy	P48740	colon	female	1	2	0.898462	0.76976	1.04868	0.174669	0.50211
MA1C1	Q9NR34	colon	female	1	2	0.918511	0.812383	1.0385	0.174822	0.502441
AMGO2	Q86SJ2	colon	female	1	2	0.932372	0.842667	1.03163	0.174873	0.502487
CDY1	Q9Y6F8	colon	female	1	2	0.884891	0.741557	1.05593	0.174986	0.502686
SDHB	P21912	colon	female	1	2	1.07772	0.967151	1.20092	0.175357	0.503103
Fas, soluble	P25445	colon	female	1	2	0.891139	0.754259	1.05286	0.175552	0.503436
PBEF	P43490	colon	female	1	2	1.10997	0.954359	1.29095	0.175802	0.50382
ARL4D	P49703	colon	female	1	2	0.906934	0.787251	1.04481	0.1761	0.504208
GLIP1	P48060	colon	female	1	2	0.885871	0.743191	1.05594	0.176229	0.504406
HSPB6	O14558	colon	female	1	2	0.892784	0.757433	1.05232	0.176376	0.504594
PCOC2	Q9UKZ9	colon	female	1	2	0.916255	0.80712	1.04015	0.176484	0.504654
DLG3	Q92796	colon	female	1	2	1.0609	0.973723	1.15588	0.176606	0.504731
OTX2	P32243	colon	female	1	2	1.06867	0.970452	1.17682	0.176957	0.505227
SE1L2	Q5TEA6	colon	female	1	2	1.07426	0.968092	1.19208	0.177277	0.505697
ENAH	Q8N8S7	colon	female	1	2	1.15881	0.935347	1.43565	0.177508	0.506056
PIGR	P01833	colon	female	1	2	1.09495	0.959682	1.24928	0.177575	0.506182
BACD2	Q13829	colon	female	1	2	0.913359	0.800527	1.04209	0.177952	0.506597
Testican-1	Q08629	colon	female	1	2	1.08772	0.962467	1.22927	0.177955	0.506597
RASN	P01111	colon	female	1	2	1.11398	0.951962	1.30358	0.178286	0.507009
RPN2	P04844	colon	female	1	2	1.0828	0.964351	1.21581	0.17835	0.507126
MARE3	Q9UPY8	colon	female	1	2	0.887355	0.745578	1.05609	0.178457	0.507184
ENTP6	O75354	colon	female	1	2	1.0455	0.979867	1.11553	0.178587	0.50722
CL070	A6NFE2	colon	female	1	2	0.912498	0.79852	1.04274	0.178588	0.50722
UBA3	Q8TBC4	colon	female	1	2	1.05997	0.973699	1.15389	0.178747	0.507492
Rab GDP dissociation inhibitor beta	P50395	colon	female	1	2	1.13593	0.943279	1.36793	0.178902	0.507622
IF4A3	P38919	colon	female	1	2	0.937516	0.853325	1.03001	0.178955	0.507649
PEDF	P36955	colon	female	1	2	1.09055	0.96105	1.23749	0.178957	0.507649
C1QL4	Q86Z23	colon	female	1	2	0.917425	0.80903	1.04034	0.179126	0.507827
OLIG1	Q8TAK6	colon	female	1	2	1.10809	0.953991	1.28708	0.17913	0.507827
b-Endorphin	P01189	colon	female	1	2	1.06264	0.9725	1.16115	0.179136	0.507827
Syntaxin-6	O43752	colon	female	1	2	1.08402	0.963604	1.21948	0.179319	0.508114
PTP-1B	P18031	colon	female	1	2	1.11849	0.949765	1.31719	0.179533	0.508412
G6PE	O95479	colon	female	1	2	1.09138	0.960543	1.24004	0.179563	0.508416
Ephrin-A4	P52798	colon	female	1	2	0.906318	0.785036	1.04634	0.179597	0.508429
PGES2	Q9H7Z7	colon	female	1	2	1.07126	0.968795	1.18456	0.179618	0.508455
TGM1	P22735	colon	female	1	2	0.906537	0.785445	1.0463	0.179819	0.508624
cathepsin K	P43235	colon	female	1	2	0.906038	0.784356	1.0466	0.179919	0.508731
FBLN3	Q12805	colon	female	1	2	0.906836	0.786058	1.04617	0.17992	0.508731
NDRG2	Q9UN36	colon	female	1	2	0.882333	0.734797	1.05949	0.179937	0.508746
DNM3L	Q9UJW3	colon	female	1	2	0.918717	0.811634	1.03993	0.17999	0.508746
CD23	P06734	colon	female	1	2	0.923416	0.821835	1.03755	0.180251	0.509007
APBB2:PID 2	Q92870	colon	female	1	2	0.915028	0.803542	1.04198	0.180376	0.509181
IL-18	Q14116	colon	female	1	2	1.08401	0.963278	1.21989	0.180578	0.50944
EIF2A	Q9BY44	colon	female	1	2	1.14473	0.939182	1.39527	0.180704	0.509613
GP116	Q8IZF2	colon	female	1	2	0.92141	0.817331	1.03874	0.180764	0.509708
DAPK1	P53355	colon	female	1	2	1.08711	0.961816	1.22872	0.181278	0.510306
CAD15:ECD	P55291	colon	female	1	2	1.08025	0.964652	1.20969	0.181307	0.510378
RHG30	Q7Z6I6	colon	female	1	2	0.943934	0.867348	1.02728	0.181385	0.510468
Thymidine kinase	P04183	colon	female	1	2	1.07807	0.965535	1.20372	0.181409	0.510493
tau	P10636	colon	female	1	2	0.905702	0.783215	1.04734	0.181549	0.510748
RPR1A	Q96P16	colon	female	1	2	1.05021	0.977306	1.12855	0.182008	0.511362
SPRE	P35270	colon	female	1	2	0.918068	0.809741	1.04089	0.182066	0.511473
MPPD2	Q15777	colon	female	1	2	0.934612	0.846235	1.03222	0.182107	0.511512
SEPT3	Q9UH03	colon	female	1	2	1.07035	0.968605	1.18279	0.182184	0.511584
KAZD1	Q96I82	colon	female	1	2	0.930916	0.837953	1.03419	0.182326	0.511704
Mammaglobin 2	O75556	colon	female	1	2	1.09328	0.958939	1.24643	0.182474	0.511844
C1QT4	Q9BXJ3	colon	female	1	2	0.897536	0.765628	1.05217	0.182558	0.51186
QOR	Q08257	colon	female	1	2	1.08276	0.963277	1.21707	0.182587	0.51186
Cathepsin G	P08311	colon	female	1	2	1.08005	0.96441	1.20956	0.182603	0.51186
LARGE	O95461	colon	female	1	2	0.89928	0.769294	1.05123	0.182613	0.51186
TM1L2	Q6ZVM7	colon	female	1	2	1.07929	0.964719	1.20746	0.182653	0.511908
SHOX	O15266	colon	female	1	2	1.08714	0.961426	1.22929	0.182677	0.511923
Topoisomerase I	P11387	colon	female	1	2	1.07989	0.96446	1.20913	0.182677	0.511923
Kallikrein 6	Q92876	colon	female	1	2	1.07005	0.968601	1.18212	0.182794	0.512013
G3ST1	Q99999	colon	female	1	2	1.08258	0.963292	1.21664	0.18283	0.512037
GLPK5	Q6ZS86	colon	female	1	2	1.06552	0.970496	1.16984	0.183002	0.512243
EKI1	Q9HBU6	colon	female	1	2	1.05979	0.972959	1.15438	0.183033	0.51228
IL-1a	P01583	colon	female	1	2	0.921976	0.818038	1.03912	0.183142	0.512441
TRH	P20396	colon	female	1	2	0.905994	0.783403	1.04777	0.18322	0.512451
HOME3	Q9NSC5	colon	female	1	2	1.05781	0.973776	1.14909	0.183278	0.512451
IgD	P01880	colon	female	1	2	0.915786	0.804488	1.04248	0.183294	0.512451
CEBPB	P17676	colon	female	1	2	0.936778	0.850862	1.03137	0.183309	0.512451
RBG1L	Q5R372	colon	female	1	2	1.14822	0.936721	1.40748	0.18331	0.512451
STX2	P32856	colon	female	1	2	1.07384	0.966867	1.19264	0.183316	0.512451
B7	P33681	colon	female	1	2	0.908581	0.788921	1.04639	0.183322	0.512451
IL-1Rrp2	Q9HB29	colon	female	1	2	1.07012	0.968446	1.18247	0.183352	0.512506
CHST2	Q9Y4C5	colon	female	1	2	1.08479	0.96222	1.22297	0.183388	0.512558
VPS28 protein homolog	Q9UK41	colon	female	1	2	1.0793	0.964509	1.20774	0.183487	0.512657
VCAM-1	P19320	colon	female	1	2	0.912331	0.79695	1.04442	0.183514	0.512703
CRLF1	O75462	colon	female	1	2	0.88314	0.735322	1.06067	0.183618	0.512741
Flt3 ligand	P49771	colon	female	1	2	0.918196	0.809648	1.0413	0.183666	0.512826
FOPNL	Q96NB1	colon	female	1	2	0.909155	0.789987	1.0463	0.183976	0.513255
IL-15 Ra	Q13261	colon	female	1	2	1.07525	0.966082	1.19676	0.184093	0.51342
IF4B	P23588	colon	female	1	2	1.13795	0.940316	1.37713	0.184273	0.513722
CBX3	Q13185	colon	female	1	2	1.08	0.963998	1.20997	0.184334	0.513802
CATIP	Q7Z7H3	colon	female	1	2	1.06075	0.972218	1.15734	0.184731	0.514208
TCPTP	P17706	colon	female	1	2	1.06636	0.969763	1.17258	0.184775	0.514222
RAB14	P61106	colon	female	1	2	1.09243	0.958623	1.24491	0.184811	0.514286
ZRAN1	Q9UGI0	colon	female	1	2	1.07682	0.965203	1.20135	0.184961	0.514442
DUS15	Q9H1R2	colon	female	1	2	0.898492	0.766979	1.05256	0.184968	0.514442
SMAC	Q9NR28	colon	female	1	2	0.916726	0.806091	1.04255	0.185169	0.514555
NAKD2	Q4G0N4	colon	female	1	2	0.921088	0.815632	1.04018	0.185176	0.514555
EIF1B	O60739	colon	female	1	2	1.1422	0.938268	1.39045	0.185187	0.514555
Keratin-16	P08779	colon	female	1	2	0.890723	0.750547	1.05708	0.18531	0.514784
ATF6A	P18850	colon	female	1	2	0.90922	0.789763	1.04675	0.185419	0.514868
ERMAP	Q96PL5	colon	female	1	2	0.912578	0.796949	1.04498	0.185693	0.515271
Annexin V	P08758	colon	female	1	2	0.899254	0.768364	1.05244	0.185802	0.515425
Peroxiredoxin-1	Q06830	colon	female	1	2	1.10438	0.953322	1.27938	0.185838	0.515441
HSH2D	Q96JZ2	colon	female	1	2	1.08818	0.960106	1.23334	0.185926	0.515525
GALT2	Q10471	colon	female	1	2	0.911197	0.793888	1.04584	0.185986	0.515574
WDR48	Q8TAF3	colon	female	1	2	1.13782	0.939558	1.37792	0.186256	0.515881
Cadherin-12:ECD	P55289	colon	female	1	2	0.901713	0.773382	1.05134	0.186565	0.51622
TCL1A	P56279	colon	female	1	2	0.904041	0.778336	1.05005	0.186621	0.516287
HEM4	P10746	colon	female	1	2	1.09266	0.957994	1.24626	0.186667	0.51631
GBP2	P32456	colon	female	1	2	1.10008	0.954854	1.26739	0.186687	0.51632
NMT1	P30419	colon	female	1	2	1.07276	0.966519	1.19068	0.186843	0.516603
Frizzled-5	Q13467	colon	female	1	2	0.85713	0.681666	1.07776	0.187108	0.516993
Activated Protein C	P04070	colon	female	1	2	1.0925	0.957902	1.24602	0.18723	0.51715
UNC5H3	O95185	colon	female	1	2	0.918434	0.809329	1.04225	0.187282	0.517161
MKNK1	Q9BUB5	colon	female	1	2	1.11781	0.94727	1.31905	0.187304	0.517161
NLGN1	Q8N2Q7	colon	female	1	2	0.901821	0.77341	1.05155	0.187313	0.517165
RM38	Q96DV4	colon	female	1	2	1.06681	0.968988	1.17452	0.187509	0.51744
VDR	P11473	colon	female	1	2	1.068	0.968427	1.17782	0.187674	0.517579
MREG	Q8N565	colon	female	1	2	1.09051	0.958566	1.24062	0.187896	0.517845
kallikrein 14	Q9P0G3	colon	female	1	2	0.912371	0.795894	1.04589	0.188159	0.518122
GRB2-related adapter protein 2	O75791	colon	female	1	2	1.1426	0.936832	1.39355	0.188222	0.518174
THTM	P25325	colon	female	1	2	0.923153	0.81949	1.03993	0.188266	0.518182
ESAM	Q96AP7	colon	female	1	2	0.919722	0.811897	1.04187	0.188404	0.51832
DDHD2	O94830	colon	female	1	2	1.07291	0.966066	1.19158	0.188534	0.518444
NRL	P54845	colon	female	1	2	1.08249	0.961847	1.21827	0.1886	0.518516
ENOX2	Q16206	colon	female	1	2	0.929713	0.83398	1.03643	0.188675	0.518601
41	P11171	colon	female	1	2	1.12198	0.945042	1.33204	0.188706	0.518618
TMUB1	Q9BVT8	colon	female	1	2	0.917426	0.806788	1.04324	0.188711	0.518618
Proteasome subunit alpha type 5	P28066	colon	female	1	2	1.10111	0.953769	1.2712	0.188801	0.518704
UNG	P13051	colon	female	1	2	1.08191	0.962043	1.21671	0.188825	0.51873
MINP1	Q9UNW1	colon	female	1	2	0.924559	0.822446	1.03935	0.188981	0.5189
CTHR1	Q96CG8	colon	female	1	2	0.913468	0.798017	1.04562	0.189231	0.519325
REG3G	Q6UW15	colon	female	1	2	0.910482	0.791504	1.04734	0.189336	0.519485
B3GN2	Q9NY97	colon	female	1	2	0.91168	0.794093	1.04668	0.189376	0.519511
LYPL1	Q5VWZ2	colon	female	1	2	0.912469	0.795761	1.04629	0.189564	0.519646
RELL1	Q8IUW5	colon	female	1	2	0.917512	0.806737	1.0435	0.189733	0.519783
Growth hormone-releasing factor	P01286	colon	female	1	2	0.897283	0.763089	1.05508	0.18975	0.519783
IGFBP-2	P18065	colon	female	1	2	0.922104	0.816829	1.04095	0.189813	0.519787
PDIA4	P13667	colon	female	1	2	1.13804	0.937985	1.38075	0.189889	0.519893
EHF	Q9NZC4	colon	female	1	2	0.922408	0.817482	1.0408	0.189898	0.519904
Serpin B9	P50453	colon	female	1	2	1.15807	0.929913	1.44219	0.1899	0.519904
Growth hormone-releasing factor	P01286	colon	female	1	2	1.06944	0.967298	1.18238	0.18992	0.519924
NECA3	Q96P71	colon	female	1	2	0.931766	0.838318	1.03563	0.189967	0.520004
ASAH2	Q9NR71	colon	female	1	2	0.92415	0.821276	1.03991	0.190182	0.520206
MMP-16	P51512	colon	female	1	2	1.07153	0.9663	1.18822	0.190204	0.520213
PEN2	Q9NZ42	colon	female	1	2	1.04885	0.97661	1.12644	0.190216	0.520235
SYYM	Q9Y2Z4	colon	female	1	2	0.938855	0.854258	1.03183	0.190336	0.520322
SHKB1	Q8TBC3	colon	female	1	2	0.923203	0.819122	1.04051	0.190438	0.520491
PDCL2	Q8N4E4	colon	female	1	2	1.06215	0.970458	1.16251	0.19054	0.52056
FGF-19	O95750	colon	female	1	2	0.920369	0.812795	1.04218	0.190712	0.520732
F162B	Q5T6X4	colon	female	1	2	1.0697	0.96699	1.18331	0.190806	0.520859
ATG4C	Q96DT6	colon	female	1	2	1.12289	0.943881	1.33584	0.190832	0.520899
UBP14	P54578	colon	female	1	2	1.10434	0.951724	1.28142	0.190911	0.520969
IGS11:ECD	Q5DX21	colon	female	1	2	1.06329	0.969867	1.16571	0.190913	0.520969
PNPO	Q9NVS9	colon	female	1	2	1.09445	0.955956	1.253	0.191066	0.52105
CL076	Q8N812	colon	female	1	2	1.07057	0.966416	1.18595	0.191617	0.521509
CNTP2	Q9UHC6	colon	female	1	2	0.929201	0.83223	1.03747	0.19162	0.521509
Spondin-1	Q9HCB6	colon	female	1	2	0.907269	0.783947	1.04999	0.191711	0.521544
CRBB1	P53674	colon	female	1	2	0.89227	0.7519	1.05885	0.191819	0.521593
FREM2	Q5SZK8	colon	female	1	2	1.06727	0.967837	1.17691	0.191977	0.521779
PPase	Q15181	colon	female	1	2	1.06451	0.969065	1.16936	0.192119	0.521919
XRCC1	P18887	colon	female	1	2	1.07219	0.965518	1.19065	0.19235	0.522139
PLD5	Q8N7P1	colon	female	1	2	0.874733	0.71527	1.06975	0.192447	0.522183
SIAE	Q9HAT2	colon	female	1	2	1.07954	0.962099	1.21132	0.192761	0.522353
KAD2	P54819	colon	female	1	2	1.13434	0.938336	1.37129	0.192793	0.522353
GRID1	Q9ULK0	colon	female	1	2	0.856779	0.678907	1.08125	0.192925	0.522366
PSA7	O14818	colon	female	1	2	1.09975	0.953066	1.26902	0.192975	0.522404
ENASE	Q8NFI3	colon	female	1	2	1.0649	0.968674	1.17068	0.193157	0.522568
IGDC3:ECD	Q8IVU1	colon	female	1	2	0.883144	0.732319	1.06503	0.19341	0.522842
CHD1L	Q86WJ1	colon	female	1	2	1.08687	0.958623	1.23226	0.193494	0.522917
SPRE1	Q7Z699	colon	female	1	2	1.07088	0.965851	1.18732	0.193521	0.522964
LDHA	P00338	colon	female	1	2	1.0863	0.9588	1.23077	0.193772	0.523336
IFNA6	P05013	colon	female	1	2	1.07167	0.965358	1.18968	0.194107	0.523822
PPID	Q08752	colon	female	1	2	1.14098	0.935022	1.39232	0.194114	0.523822
Tirap	P58753	colon	female	1	2	1.11518	0.945957	1.31467	0.194188	0.523876
ATP23	Q9Y6H3	colon	female	1	2	0.903842	0.775902	1.05288	0.194193	0.523876
NDRG4	Q9ULP0	colon	female	1	2	1.06901	0.966555	1.18232	0.194223	0.523876
SPRN	Q5BIV9	colon	female	1	2	1.08288	0.960222	1.2212	0.19423	0.523876
KS6B2	Q9UBS0	colon	female	1	2	0.89184	0.750282	1.0601	0.194261	0.52389
PURA	Q00577	colon	female	1	2	1.13806	0.936165	1.38349	0.194313	0.52392
F19A5	Q7Z5A7	colon	female	1	2	0.889143	0.744507	1.06188	0.194578	0.524191
NUDC3	Q8IVD9	colon	female	1	2	0.907698	0.784129	1.05074	0.19461	0.524225
UB2D3/ PolyUbiquitin K48	P0CG47	colon	female	1	2	1.1325	0.938266	1.36693	0.19492	0.524665
COQ6	Q9Y2Z9	colon	female	1	2	0.905943	0.780229	1.05191	0.194986	0.524746
IL-11	P20809	colon	female	1	2	1.05833	0.971372	1.15306	0.194996	0.524751
MOCS3	O95396	colon	female	1	2	1.06347	0.968915	1.16726	0.195218	0.524944
Integrin aVb1	P05556	colon	female	1	2	1.0713	0.965273	1.18897	0.195228	0.524948
DD19A	Q9NUU7	colon	female	1	2	1.13134	0.938564	1.3637	0.195419	0.525061
I2C2	Q9UKV8	colon	female	1	2	1.09463	0.954584	1.25522	0.195496	0.525201
RPGF1	Q13905	colon	female	1	2	1.06662	0.96737	1.17605	0.19559	0.525396
MR1L1	Q96HT8	colon	female	1	2	0.911974	0.793183	1.04856	0.19564	0.525498
RTKN	Q9BST9	colon	female	1	2	0.909884	0.7886	1.04982	0.195716	0.525596
CD68	P34810	colon	female	1	2	0.907524	0.783437	1.05127	0.195836	0.525754
Fragile histidine triad protein	P49789	colon	female	1	2	0.894518	0.755495	1.05912	0.195857	0.525766
ZPLD1	Q8TCW7	colon	female	1	2	1.06053	0.970154	1.15932	0.195947	0.52589
Carbonic Anhydrase XII	O43570	colon	female	1	2	0.8926	0.751363	1.06038	0.196077	0.526073
EPHB3	P54753	colon	female	1	2	0.918315	0.806979	1.04501	0.196256	0.526248
PIMT	P22061	colon	female	1	2	0.90143	0.770129	1.05512	0.196358	0.526284
IMA5	P52294	colon	female	1	2	1.09525	0.954024	1.25737	0.196456	0.52643
FA69C	Q0P6D2	colon	female	1	2	1.08655	0.95795	1.23241	0.19652	0.526514
RAB7B	Q96AH8	colon	female	1	2	0.924412	0.820467	1.04153	0.196554	0.526538
PIM2	Q9P1W9	colon	female	1	2	0.917398	0.804731	1.04584	0.197203	0.527113
PPME1	Q9Y570	colon	female	1	2	1.11538	0.944729	1.31685	0.197449	0.527328
Cdc42Hs	P60953	colon	female	1	2	1.15347	0.928324	1.43322	0.197513	0.527387
XAGE2	Q96GT9	colon	female	1	2	0.908948	0.786016	1.05111	0.19786	0.527861
FGF23	Q9GZV9	colon	female	1	2	0.866636	0.696943	1.07765	0.19796	0.527976
NMB	P08949	colon	female	1	2	0.904806	0.77698	1.05366	0.197985	0.528017
CJ105	Q8TEF2	colon	female	1	2	1.07738	0.961777	1.20688	0.198091	0.528119
DYLT3	P51808	colon	female	1	2	1.07301	0.963801	1.1946	0.19818	0.528199
REEP2	Q9BRK0	colon	female	1	2	0.906437	0.780461	1.05275	0.198208	0.528223
GNAI1	P63096	colon	female	1	2	1.07594	0.962387	1.2029	0.198348	0.528386
HSP 60	P10809	colon	female	1	2	1.12734	0.939148	1.35325	0.198356	0.528386
M-CSF R	P07333	colon	female	1	2	0.919876	0.809873	1.04482	0.19871	0.528833
ARRD5	A6NEK1	colon	female	1	2	1.08858	0.956363	1.23907	0.198922	0.528993
CHM1B	Q7LBR1	colon	female	1	2	1.13997	0.933407	1.39225	0.199021	0.529075
CLUA1	Q96AJ1	colon	female	1	2	0.905326	0.777834	1.05371	0.199026	0.529075
ARFP1	P53367	colon	female	1	2	1.13715	0.934523	1.38372	0.199268	0.529256
ASH2L	Q9UBL3	colon	female	1	2	1.05565	0.971867	1.14665	0.199293	0.529303
ECP	P12724	colon	female	1	2	1.10299	0.949646	1.28109	0.19933	0.529329
IgG2, Kappa	P01859	colon	female	1	2	0.88416	0.732582	1.0671	0.199451	0.529436
ADA30	Q9UKF2	colon	female	1	2	0.921767	0.813855	1.04399	0.199724	0.529617
GSK-3 alpha	P49840	colon	female	1	2	1.14325	0.931614	1.40295	0.199933	0.529908
ITB6	P18564	colon	female	1	2	1.05758	0.970806	1.15211	0.199959	0.529914
Spondin-1	Q9HCB6	colon	female	1	2	0.909112	0.785764	1.05182	0.200253	0.530348
IL-1F5	Q9UBH0	colon	female	1	2	1.07783	0.961018	1.20883	0.200347	0.530459
HSP 70		colon	female	1	2	1.07471	0.962491	1.20002	0.200355	0.530461
GCNT4	Q9P109	colon	female	1	2	1.06857	0.965394	1.18278	0.20049	0.530619
Hat1	O14929	colon	female	1	2	1.08295	0.958522	1.22353	0.20066	0.530808
CD036	Q96KX1	colon	female	1	2	0.909782	0.787102	1.05158	0.200765	0.53099
CENB2	Q15057	colon	female	1	2	1.06238	0.968292	1.16561	0.20092	0.531166
ZNF41	P51814	colon	female	1	2	0.923721	0.817923	1.0432	0.201082	0.531292
CR054	Q8IYD9	colon	female	1	2	0.91433	0.797012	1.04892	0.201132	0.531292
CRHBP	P24387	colon	female	1	2	0.907559	0.782141	1.05309	0.201153	0.531292
M4K1	Q92918	colon	female	1	2	1.09289	0.953729	1.25235	0.20118	0.531334
Rho-GDI beta	P52566	colon	female	1	2	1.14801	0.929011	1.41863	0.201208	0.531349
K1644	Q3SXP7	colon	female	1	2	0.900615	0.766941	1.05759	0.201624	0.531711
TAF12	Q16514	colon	female	1	2	0.913517	0.795098	1.04957	0.201629	0.531711
HPLN1	P10915	colon	female	1	2	0.922797	0.815692	1.04397	0.201809	0.531996
FA38A	Q92508	colon	female	1	2	0.888396	0.740751	1.06547	0.201913	0.532055
DC-SIGN	Q9NNX6	colon	female	1	2	0.912919	0.793671	1.05008	0.202063	0.532084
RAMP1	O60894	colon	female	1	2	0.85123	0.664603	1.09026	0.202101	0.532117
SNG3	O43761	colon	female	1	2	1.06749	0.965558	1.18018	0.20215	0.532145
CD34	P28906	colon	female	1	2	1.06868	0.964936	1.18358	0.202348	0.532327
Keratin 20	P35900	colon	female	1	2	0.923198	0.816415	1.04395	0.202595	0.532578
CB39L	Q9H9S4	colon	female	1	2	0.866195	0.69447	1.08038	0.202609	0.532578
NOTC2	Q04721	colon	female	1	2	0.935484	0.844249	1.03658	0.202741	0.532717
CYTN	P01037	colon	female	1	2	0.904886	0.775866	1.05536	0.202868	0.532827
PGRP-I-beta	Q96LB8	colon	female	1	2	1.07297	0.962737	1.19583	0.20288	0.532827
SUGT1	Q9Y2Z0	colon	female	1	2	1.14277	0.93054	1.40339	0.202962	0.532956
UB2L3/ PolyUbiquitin K48	P0CG47	colon	female	1	2	0.910013	0.787047	1.05219	0.202979	0.532962
CD27	P26842	colon	female	1	2	1.07703	0.960741	1.20738	0.203045	0.533041
PLAK	P14923	colon	female	1	2	1.06803	0.965061	1.18199	0.203222	0.533191
PUF60	Q9UHX1	colon	female	1	2	1.09472	0.952275	1.25846	0.203232	0.533198
OXDA	P14920	colon	female	1	2	1.0714	0.963376	1.19154	0.203417	0.533387
SOSD1	Q6X4U4	colon	female	1	2	0.909816	0.786476	1.0525	0.203526	0.533451
SRFB1	Q8NEF9	colon	female	1	2	0.931996	0.836114	1.03887	0.203561	0.533484
PolyUbiquitin K48	P0CG47	colon	female	1	2	1.09804	0.950546	1.26842	0.203796	0.53375
B3GN4	Q9C0J1	colon	female	1	2	1.06722	0.965322	1.17988	0.203847	0.533776
MGN2	Q96A72	colon	female	1	2	1.08122	0.958508	1.21963	0.203915	0.533818
ZP4	Q12836	colon	female	1	2	1.07304	0.96244	1.19636	0.204009	0.533961
SEM6B	Q9H3T3	colon	female	1	2	0.912148	0.791453	1.05125	0.204155	0.534115
SG11A	Q6PDA7	colon	female	1	2	1.06877	0.964483	1.18433	0.204219	0.534162
UBL4A	P11441	colon	female	1	2	1.12626	0.937338	1.35326	0.204365	0.53433
LPH	P09848	colon	female	1	2	0.913374	0.794085	1.05058	0.204472	0.53442
HEXI2	Q96MH2	colon	female	1	2	1.11585	0.942039	1.32173	0.204505	0.534444
NIP7	Q9Y221	colon	female	1	2	0.904821	0.775235	1.05607	0.204715	0.534623
AL7A1	P49419	colon	female	1	2	1.05629	0.970572	1.14958	0.204717	0.534623
DNAI1	Q9UI46	colon	female	1	2	1.06987	0.963812	1.1876	0.204814	0.534652
CAPS2	Q86UW7	colon	female	1	2	1.0584	0.96942	1.15554	0.205239	0.534861
RHOB	P62745	colon	female	1	2	1.10689	0.94589	1.2953	0.205396	0.535028
CC90B	Q9GZT6	colon	female	1	2	1.08489	0.956327	1.23074	0.205483	0.535188
inhibin A	P05111	colon	female	1	2	1.07178	0.962714	1.1932	0.205517	0.53524
CLC4C	Q8WTT0	colon	female	1	2	0.926727	0.823681	1.04266	0.205769	0.535491
BRD1	O95696	colon	female	1	2	0.92442	0.818442	1.04412	0.20587	0.535586
TCAL8	Q8IYN2	colon	female	1	2	1.08091	0.958104	1.21947	0.206072	0.535819
CERS5	Q8N5B7	colon	female	1	2	1.05975	0.968521	1.15957	0.206397	0.536185
MMP-9	P14780	colon	female	1	2	1.10265	0.947559	1.28311	0.206424	0.536186
GCDH	Q92947	colon	female	1	2	1.08998	0.953602	1.24586	0.206462	0.536214
VWA1	Q6PCB0	colon	female	1	2	0.907876	0.78145	1.05476	0.206522	0.536267
NSEP1	P67809	colon	female	1	2	1.08748	0.954787	1.23862	0.206545	0.536278
Ck-b-8-1	P55773	colon	female	1	2	0.915504	0.798265	1.04996	0.20671	0.536417
GDF-9	O60383	colon	female	1	2	1.08913	0.953936	1.24349	0.206733	0.536442
HMG-2	P26583	colon	female	1	2	1.06986	0.963381	1.18811	0.206769	0.536519
CAN13	Q6MZZ7	colon	female	1	2	1.08163	0.957546	1.2218	0.206883	0.536674
NECA1	Q8N987	colon	female	1	2	1.07098	0.962768	1.19136	0.207021	0.53676
CXA1	P17302	colon	female	1	2	1.08292	0.956857	1.2256	0.207105	0.53676
VEGF-C	P49767	colon	female	1	2	0.910806	0.787724	1.05312	0.207223	0.536838
UBE2N/UB2V1 Complex	P61088	colon	female	1	2	1.13104	0.933996	1.36964	0.207384	0.537026
PCDGM	Q9Y5F6	colon	female	1	2	0.925384	0.820269	1.04397	0.20748	0.537104
ZN560	Q96MR9	colon	female	1	2	0.905076	0.77498	1.05701	0.207786	0.537433
HABP4	Q5JVS0	colon	female	1	2	0.918152	0.803891	1.04865	0.207906	0.53754
DSCR6	P57055	colon	female	1	2	0.919782	0.807524	1.04765	0.207994	0.537633
NEUL1	O76050	colon	female	1	2	1.05007	0.973167	1.13305	0.208024	0.537633
Bone proteoglycan II	P07585	colon	female	1	2	1.09026	0.953008	1.24728	0.208088	0.537692
TGF-b1	P01137	colon	female	1	2	1.07068	0.962658	1.19083	0.208166	0.537736
VEGF sR3	P35916	colon	female	1	2	0.918329	0.804172	1.04869	0.208394	0.538027
SCCA1	P29508	colon	female	1	2	0.932667	0.83667	1.03968	0.208456	0.538027
ERBB3	P21860	colon	female	1	2	0.902109	0.768305	1.05921	0.208512	0.538069
PRPS2	P11908	colon	female	1	2	0.91323	0.792734	1.05204	0.208662	0.538172
ZN75D	P51815	colon	female	1	2	1.07065	0.962538	1.1909	0.208774	0.538309
XPP3	Q9NQH7	colon	female	1	2	0.909209	0.783724	1.05479	0.209089	0.538573
STCH	P48723	colon	female	1	2	0.92481	0.818609	1.04479	0.209123	0.538577
ADAM-8	P78325	colon	female	1	2	0.911032	0.78773	1.05363	0.209179	0.538606
Beta-globin	P68871	colon	female	1	2	1.07893	0.958292	1.21476	0.209202	0.538606
ELK1	P19419	colon	female	1	2	0.90035	0.764258	1.06068	0.209314	0.538811
CHM2A	O43633	colon	female	1	2	1.15238	0.923488	1.438	0.209334	0.53883
sCD163	Q86VB7	colon	female	1	2	0.917696	0.802495	1.04944	0.2095	0.538963
megalin	P98164	colon	female	1	2	1.05661	0.969532	1.15151	0.20953	0.538963
ING4	Q9UNL4	colon	female	1	2	1.05643	0.969626	1.151	0.209531	0.538963
TAJ	Q9NS68	colon	female	1	2	0.834105	0.628266	1.10738	0.209645	0.539007
LCK	P06239	colon	female	1	2	1.08255	0.956362	1.22539	0.209706	0.53902
MTHFS	P49914	colon	female	1	2	1.12913	0.933955	1.36509	0.209737	0.53902
RTF2	Q9BY42	colon	female	1	2	1.0853	0.954971	1.23341	0.209817	0.539066
PDE1B	Q01064	colon	female	1	2	0.916017	0.798661	1.05062	0.20982	0.539066
P34	Q6PD74	colon	female	1	2	0.915841	0.798246	1.05076	0.20991	0.539204
ZNT3	Q99726	colon	female	1	2	1.06033	0.96751	1.16206	0.210091	0.539329
PKHM2	Q8IWE5	colon	female	1	2	0.931797	0.834344	1.04063	0.210093	0.539329
APBB3:PID 1	O95704	colon	female	1	2	1.07141	0.961818	1.1935	0.21025	0.539566
ASC-1 complex subunit p100	Q9H1I8	colon	female	1	2	1.0883	0.953295	1.24242	0.210508	0.539737
Amylase, alpha 1A	P04745	colon	female	1	2	0.923656	0.815684	1.04592	0.210528	0.539761
MPP5	Q8N3R9	colon	female	1	2	0.904632	0.773263	1.05832	0.210589	0.539769
HNRH1	P31943	colon	female	1	2	1.06625	0.964286	1.179	0.210993	0.540216
RN215:ECD	Q9Y6U7	colon	female	1	2	0.889087	0.73946	1.06899	0.211162	0.540412
BGLR	P08236	colon	female	1	2	1.08173	0.956396	1.22348	0.211167	0.540412
GIPC1	O14908	colon	female	1	2	0.924616	0.817656	1.04557	0.211466	0.540683
PRGC1	Q9UBK2	colon	female	1	2	1.08575	0.95429	1.23532	0.211509	0.540709
B7-H2	O75144	colon	female	1	2	0.871153	0.701619	1.08165	0.211605	0.540841
NMI	Q13287	colon	female	1	2	1.11602	0.939359	1.3259	0.211866	0.541071
Fascin	Q16658	colon	female	1	2	0.926105	0.820955	1.04472	0.21187	0.541071
RL30	P62888	colon	female	1	2	1.09895	0.947632	1.27443	0.211912	0.541128
ALKB3	Q96Q83	colon	female	1	2	1.07139	0.961428	1.19394	0.212007	0.541208
TXD15	Q96J42	colon	female	1	2	0.926777	0.822449	1.04434	0.212045	0.541283
XRCC4	Q13426	colon	female	1	2	1.08668	0.953649	1.23827	0.212159	0.54139
GUAA	P49915	colon	female	1	2	1.12774	0.933589	1.36227	0.212362	0.541588
Myostatin	O14793	colon	female	1	2	0.900244	0.763118	1.06201	0.212616	0.541838
VSTM1	Q6UX27	colon	female	1	2	1.07802	0.957854	1.21325	0.212823	0.542087
HYES	P34913	colon	female	1	2	1.07112	0.961358	1.19341	0.212936	0.542152
fibulin 5	Q9UBX5	colon	female	1	2	1.08411	0.954691	1.23107	0.213095	0.542399
Coagulation Factor VIII	P00451	colon	female	1	2	1.09021	0.951507	1.24913	0.213499	0.543022
contactin-1	Q12860	colon	female	1	2	0.911281	0.787187	1.05494	0.213538	0.543022
LTOR3	Q9UHA4	colon	female	1	2	1.05729	0.968438	1.15429	0.213544	0.543022
CD5:CD	P06127	colon	female	1	2	0.860446	0.678971	1.09043	0.21362	0.543149
TBCC	Q15814	colon	female	1	2	1.09069	0.951218	1.25062	0.213662	0.543195
NKG2D	P26718	colon	female	1	2	0.931608	0.833178	1.04167	0.213703	0.543259
UB2D3	P61077	colon	female	1	2	1.06644	0.963568	1.18028	0.21392	0.543439
ATPO	P48047	colon	female	1	2	1.10174	0.945545	1.28373	0.214195	0.54369
F163B	P0C2L3	colon	female	1	2	1.06022	0.966723	1.16277	0.214426	0.543949
ATS15	Q8TE58	colon	female	1	2	1.05901	0.967329	1.15937	0.214617	0.544238
AFP	P02771	colon	female	1	2	1.06844	0.962346	1.18623	0.214731	0.544352
HCAR2	Q8TDS4	colon	female	1	2	1.0683	0.962373	1.18589	0.214946	0.544623
ZHX1	Q9UKY1	colon	female	1	2	0.911279	0.786788	1.05547	0.215105	0.544736
BICR1	Q6ZP65	colon	female	1	2	0.870494	0.698976	1.0841	0.215438	0.54504
PURB	Q96QR8	colon	female	1	2	1.1391	0.926968	1.39978	0.215462	0.54504
UB2E3	Q969T4	colon	female	1	2	1.08704	0.952549	1.24051	0.215527	0.545051
BEND6	Q5SZJ8	colon	female	1	2	1.0643	0.964347	1.17461	0.215546	0.545079
KCTD3	Q9Y597	colon	female	1	2	1.06222	0.965371	1.16879	0.215909	0.545495
CASC4	Q6P4E1	colon	female	1	2	0.908625	0.780602	1.05765	0.216214	0.545638
Vasoactive Intestinal Peptide	P01282	colon	female	1	2	0.924443	0.816214	1.04702	0.216216	0.545638
NR4A1	P22736	colon	female	1	2	1.06759	0.962462	1.1842	0.21625	0.545684
IL-11 RA	Q14626	colon	female	1	2	0.887733	0.7349	1.07235	0.216705	0.546234
NDST1	P52848	colon	female	1	2	0.924945	0.81722	1.04687	0.216845	0.546391
TFPI -2	P48307	colon	female	1	2	1.05966	0.966532	1.16176	0.216954	0.546447
sLRP1:ECD	Q07954	colon	female	1	2	1.08952	0.950855	1.2484	0.217055	0.546541
MT21C	Q5VZV1	colon	female	1	2	0.899001	0.759155	1.06461	0.217125	0.546624
NIF3L	Q9GZT8	colon	female	1	2	0.926494	0.820649	1.04599	0.217386	0.546829
CART	Q16568	colon	female	1	2	0.916935	0.798908	1.0524	0.217392	0.546834
RBM40	Q96LT9	colon	female	1	2	0.922651	0.811856	1.04857	0.217425	0.546906
TUFT1	Q9NNX1	colon	female	1	2	0.925134	0.817478	1.04697	0.217639	0.547242
CHIA	Q9BZP6	colon	female	1	2	1.07674	0.957297	1.21108	0.217771	0.54749
calgranulin B	P06702	colon	female	1	2	1.06035	0.965985	1.16392	0.21787	0.547647
COOL-1	Q14155	colon	female	1	2	1.06562	0.963133	1.179	0.218001	0.547799
Angiopoietin-2	O15123	colon	female	1	2	0.909702	0.782532	1.05754	0.218026	0.547832
MGT5A	Q09328	colon	female	1	2	0.922653	0.811705	1.04877	0.218121	0.54797
MCE1	O60942	colon	female	1	2	1.07238	0.959497	1.19854	0.218182	0.548059
a2-HS-Glycoprotein	P02765	colon	female	1	2	1.07627	0.957389	1.20991	0.218405	0.548255
IFNA4	P05014	colon	female	1	2	1.06856	0.961462	1.18758	0.218473	0.548347
C1s	P09871	colon	female	1	2	0.917121	0.799012	1.05269	0.218713	0.54859
VWA2	Q5GFL6	colon	female	1	2	0.881874	0.721724	1.07756	0.218922	0.548837
OX26	P83859	colon	female	1	2	1.06394	0.963811	1.17448	0.219052	0.549008
MARCO	Q9UEW3	colon	female	1	2	1.06624	0.962544	1.18111	0.219196	0.549101
KDSR	Q06136	colon	female	1	2	1.07315	0.958828	1.2011	0.219297	0.549199
THAS	P24557	colon	female	1	2	0.917231	0.799101	1.05282	0.219378	0.549225
TIAR	Q01085	colon	female	1	2	1.08926	0.950329	1.2485	0.219396	0.549256
EphB6	O15197	colon	female	1	2	0.918247	0.801391	1.05214	0.219422	0.54928
FA45A	Q8TCE6	colon	female	1	2	1.09728	0.946152	1.27255	0.219497	0.549398
LIGO3	P0C6S8	colon	female	1	2	0.903657	0.768655	1.06237	0.219779	0.549716
Factor D	P00746	colon	female	1	2	1.07873	0.955746	1.21754	0.219793	0.549716
WIF-1	Q9Y5W5	colon	female	1	2	0.882806	0.723426	1.0773	0.219814	0.549716
SEM4C	Q9C0C4	colon	female	1	2	0.870628	0.697691	1.08643	0.220108	0.550031
PSA1	P25786	colon	female	1	2	1.06523	0.962871	1.17846	0.220237	0.550199
HEM3	P08397	colon	female	1	2	1.08049	0.95466	1.22291	0.220398	0.550377
PARC	P55774	colon	female	1	2	1.08323	0.953158	1.23105	0.220608	0.550682
Protein C	P04070	colon	female	1	2	1.0848	0.952302	1.23574	0.220707	0.550859
Epithelial cell kinase	P29317	colon	female	1	2	0.922948	0.811748	1.04938	0.220915	0.551133
GMPR2	Q9P2T1	colon	female	1	2	1.10533	0.941483	1.29769	0.221197	0.551342
NF-ATc1	O95644	colon	female	1	2	1.05432	0.96864	1.14758	0.221267	0.551426
MLRA	Q01449	colon	female	1	2	1.08448	0.952203	1.23513	0.221711	0.55214
KLH40	Q2TBA0	colon	female	1	2	0.911745	0.786162	1.05739	0.221726	0.552157
EP15R	Q9UBC2	colon	female	1	2	1.12898	0.929344	1.3715	0.22174	0.552163
PCBP1	Q15365	colon	female	1	2	1.12074	0.933388	1.3457	0.221948	0.552363
IF1AY	O14602	colon	female	1	2	1.12797	0.929755	1.36843	0.221984	0.552388
SERA	O43175	colon	female	1	2	1.07072	0.959504	1.19484	0.222008	0.552417
TMED4	Q7Z7H5	colon	female	1	2	0.907666	0.776865	1.06049	0.222385	0.55268
Endothelin-converting enzyme 1:ECD	P42892	colon	female	1	2	0.929848	0.827305	1.0451	0.222464	0.552687
14-3-3 protein beta/alpha	P31946	colon	female	1	2	1.14832	0.919493	1.43409	0.222569	0.552794
PAPD1	Q9NVV4	colon	female	1	2	1.06052	0.964968	1.16553	0.222571	0.552794
CD82 antigen	P27701	colon	female	1	2	0.925635	0.817498	1.04808	0.222785	0.553042
RBM39	Q14498	colon	female	1	2	1.06314	0.963273	1.17337	0.223782	0.554102
Pseudocholinesterase	P06276	colon	female	1	2	0.929662	0.826567	1.04561	0.223916	0.554203
Ephrin-B3:CD	Q15768	colon	female	1	2	1.07182	0.958426	1.19863	0.224108	0.554469
STAR	P49675	colon	female	1	2	0.928334	0.823428	1.04661	0.224204	0.554647
6PGL	O95336	colon	female	1	2	1.1367	0.924496	1.39761	0.224246	0.554664
NCBP2	P52298	colon	female	1	2	1.06064	0.964524	1.16633	0.224483	0.554785
GIMA4	Q9NUV9	colon	female	1	2	1.08181	0.952858	1.22821	0.224638	0.554937
NNAT	Q16517	colon	female	1	2	1.07487	0.956608	1.20776	0.224732	0.555003
CSN7B	Q9H9Q2	colon	female	1	2	1.07161	0.958384	1.19821	0.224788	0.555003
Omentin	Q8WWA0	colon	female	1	2	1.09623	0.945093	1.27154	0.224792	0.555003
DB125	Q8N687	colon	female	1	2	0.926316	0.818599	1.04821	0.224934	0.555003
NET1	O95631	colon	female	1	2	0.936113	0.841428	1.04145	0.224966	0.555044
Epo	P01588	colon	female	1	2	0.909431	0.780111	1.06019	0.225086	0.555147
LRP5	O75197	colon	female	1	2	1.06525	0.96181	1.1798	0.225206	0.555334
INSL4	Q14641	colon	female	1	2	1.0724	0.957832	1.20067	0.22529	0.555424
CD8B	P10966	colon	female	1	2	1.04766	0.971676	1.12958	0.225521	0.555712
PRRT2	Q7Z6L0	colon	female	1	2	1.0589	0.96527	1.16161	0.225657	0.555803
F134B	Q9H6L5	colon	female	1	2	1.06237	0.963312	1.17161	0.225702	0.555827
a-Synuclein	P37840	colon	female	1	2	1.0882	0.949099	1.24769	0.225777	0.555838
PTHrP	P12272	colon	female	1	2	0.928177	0.822723	1.04715	0.2258	0.555838
PK3C3	Q8NEB9	colon	female	1	2	0.934419	0.837286	1.04282	0.225801	0.555838
VS10L	Q86VR7	colon	female	1	2	0.929823	0.826424	1.04616	0.226383	0.556512
NUD10	Q8NFP7	colon	female	1	2	0.906995	0.774308	1.06242	0.226406	0.556526
CLC10	Q8IUN9	colon	female	1	2	1.07066	0.958533	1.1959	0.226423	0.556526
PACAP-38	P18509	colon	female	1	2	1.06422	0.962069	1.17722	0.226692	0.556841
VATC1	P21283	colon	female	1	2	1.11961	0.932135	1.34479	0.226916	0.557188
MTFR1	Q15390	colon	female	1	2	0.901068	0.7609	1.06706	0.227202	0.557489
SULF2	Q8IWU5	colon	female	1	2	1.05969	0.964469	1.1643	0.227497	0.557897
VCIP1	Q96JH7	colon	female	1	2	1.14389	0.91952	1.42301	0.227511	0.557897
EFMT1	Q8WVE0	colon	female	1	2	1.07857	0.953886	1.21956	0.227532	0.557897
PRL	P01236	colon	female	1	2	0.913213	0.788002	1.05832	0.227582	0.557939
PCNP	Q8WW12	colon	female	1	2	1.10658	0.938705	1.30448	0.227645	0.557971
CX069	Q96HG1	colon	female	1	2	0.933817	0.835488	1.04372	0.22774	0.558072
KIAA0040	Q15053	colon	female	1	2	1.09015	0.947491	1.25428	0.227747	0.558072
CETP	P11597	colon	female	1	2	1.05937	0.964584	1.16347	0.227826	0.558148
NEP1	Q92979	colon	female	1	2	1.09142	0.946757	1.25819	0.227887	0.55817
Cadherin-11:ECD	P55287	colon	female	1	2	0.93117	0.829226	1.04565	0.228027	0.558348
DHI1	P28845	colon	female	1	2	0.920314	0.804044	1.0534	0.228178	0.558504
CATE	P14091	colon	female	1	2	0.930074	0.826619	1.04648	0.228255	0.558611
PCNA	P12004	colon	female	1	2	0.911704	0.784401	1.05967	0.228321	0.558707
TPPP	O94811	colon	female	1	2	0.887157	0.729994	1.07816	0.22877	0.559226
FBCD1	Q8N539	colon	female	1	2	1.05056	0.96947	1.13844	0.228794	0.559226
CDN2C	P42773	colon	female	1	2	1.06618	0.960448	1.18356	0.229118	0.559658
EFC4B	Q9BSW2	colon	female	1	2	0.89212	0.740643	1.07458	0.229221	0.559658
EFHA2	Q86XE3	colon	female	1	2	0.911769	0.78432	1.05993	0.229223	0.559658
DRR1	O95990	colon	female	1	2	1.05944	0.964267	1.164	0.229261	0.559673
MLR5	Q02045	colon	female	1	2	0.907253	0.774102	1.06331	0.229385	0.55972
BARK1	P25098	colon	female	1	2	1.13588	0.922783	1.39819	0.229407	0.559723
ICAM4	Q14773	colon	female	1	2	0.926395	0.817804	1.0494	0.229407	0.559723
CaCC	A8K7I4	colon	female	1	2	0.929566	0.825173	1.04717	0.229487	0.559831
RAB1A	P62820	colon	female	1	2	0.896455	0.749957	1.07157	0.229875	0.560281
SPT22	Q8NHS9	colon	female	1	2	0.913935	0.789046	1.05859	0.229961	0.560371
p60-Src	P12931	colon	female	1	2	1.13478	0.923091	1.39502	0.230034	0.560414
CAMK1	Q14012	colon	female	1	2	1.07253	0.956626	1.20249	0.230123	0.560509
RPC9	O75575	colon	female	1	2	1.07583	0.954761	1.21224	0.230167	0.560553
FA49A	Q9H0Q0	colon	female	1	2	1.06385	0.961551	1.17704	0.230182	0.560561
TRYB1	Q15661	colon	female	1	2	0.926631	0.81817	1.04947	0.230243	0.560611
HHIP	Q96QV1	colon	female	1	2	0.923595	0.811097	1.0517	0.230388	0.560817
CEAM7	Q14002	colon	female	1	2	1.06853	0.958756	1.19088	0.230742	0.561232
T132A	Q24JP5	colon	female	1	2	0.9265	0.817754	1.04971	0.230751	0.561242
Osteopontin	P10451	colon	female	1	2	0.922274	0.807881	1.05286	0.231098	0.56155
CHST2	Q9Y4C5	colon	female	1	2	0.927607	0.820237	1.04903	0.231183	0.561623
CD1A	P06126	colon	female	1	2	1.07762	0.953442	1.21797	0.231418	0.561847
STX1a	Q16623	colon	female	1	2	1.05856	0.964278	1.16206	0.231818	0.562324
UB2D1/ PolyUbiquitin K48	P0CG47	colon	female	1	2	1.11423	0.93319	1.33038	0.231846	0.562324
PQBP1	O60828	colon	female	1	2	1.06457	0.960633	1.17975	0.232585	0.563124
SOD3	P08294	colon	female	1	2	0.91466	0.789976	1.05902	0.232864	0.563487
ZDH14	Q8IZN3	colon	female	1	2	1.07815	0.952712	1.22011	0.233116	0.563786
SAMH1	Q9Y3Z3	colon	female	1	2	1.07115	0.956697	1.1993	0.233201	0.563893
LRC25:CD	Q8N386	colon	female	1	2	1.05741	0.96468	1.15906	0.233226	0.563944
HSPB3	Q12988	colon	female	1	2	1.07535	0.954259	1.21181	0.23332	0.564089
DOK1	Q99704	colon	female	1	2	1.12316	0.927813	1.35963	0.233502	0.564318
TCAL3	Q969E4	colon	female	1	2	1.07062	0.956904	1.19786	0.233626	0.564442
XPNPEP1	Q9NQW7	colon	female	1	2	0.895759	0.747337	1.07366	0.233643	0.564472
UBP25	Q9UHP3	colon	female	1	2	1.08738	0.947305	1.24817	0.233816	0.564729
MECP2	P51608	colon	female	1	2	0.923094	0.809129	1.05311	0.233947	0.564862
HPBP1	Q9NZL4	colon	female	1	2	0.926851	0.817825	1.05041	0.234171	0.564942
NKG2D	P26718	colon	female	1	2	0.926744	0.817573	1.05049	0.234172	0.564942
SESQ2	Q6ICB4	colon	female	1	2	0.934428	0.835618	1.04492	0.234301	0.565077
LIMD2	Q9BT23	colon	female	1	2	1.08044	0.951095	1.22738	0.234343	0.565104
FGF-8B	P55075	colon	female	1	2	1.06033	0.962732	1.16783	0.23441	0.565195
WASP	P42768	colon	female	1	2	1.12725	0.925235	1.37338	0.23453	0.565301
CARD9	Q9H257	colon	female	1	2	1.0753	0.953966	1.21206	0.234657	0.565443
UDB15	P54855	colon	female	1	2	1.07723	0.95284	1.21786	0.23471	0.565511
LRC52	Q8N7C0	colon	female	1	2	1.07651	0.95314	1.21584	0.235177	0.566046
PDC6I	Q8WUM4	colon	female	1	2	1.14435	0.915907	1.42978	0.235301	0.566222
SORC3	Q9UPU3	colon	female	1	2	0.906386	0.770511	1.06622	0.235562	0.566624
SHPS1	P78324	colon	female	1	2	0.935678	0.838287	1.04438	0.235797	0.566885
Dkk-4	Q9UBT3	colon	female	1	2	0.901815	0.76012	1.06992	0.236017	0.567089
GBG11	P61952	colon	female	1	2	1.06569	0.959237	1.18395	0.236069	0.567132
HBD	P02042	colon	female	1	2	1.06535	0.95934	1.18307	0.236522	0.567541
KLRB1	Q12918	colon	female	1	2	0.929995	0.824552	1.04892	0.237187	0.568546
ANM3	O60678	colon	female	1	2	0.894681	0.743889	1.07604	0.237308	0.568608
AMPB	Q9H4A4	colon	female	1	2	0.916222	0.792446	1.05933	0.237363	0.568628
CQ062	Q9BQA9	colon	female	1	2	1.07019	0.956283	1.19767	0.237428	0.568673
Prokineticin-2	Q9HC23	colon	female	1	2	1.09147	0.94391	1.26209	0.237593	0.568882
cubilin	O60494	colon	female	1	2	1.05087	0.967799	1.14108	0.23761	0.568882
SPB8	P50452	colon	female	1	2	1.07436	0.953784	1.21017	0.237647	0.568903
HXC11	O43248	colon	female	1	2	1.07263	0.954785	1.20502	0.237696	0.568917
RRAS2	P62070	colon	female	1	2	0.929252	0.822584	1.04975	0.238204	0.569502
COMD8	Q9NX08	colon	female	1	2	1.06796	0.957325	1.19137	0.238662	0.570048
SPCS1	Q9Y6A9	colon	female	1	2	1.06013	0.962001	1.16827	0.238689	0.570076
NGN1	Q92886	colon	female	1	2	0.931289	0.827259	1.0484	0.238843	0.570238
ENOB	P13929	colon	female	1	2	1.05729	0.963674	1.15999	0.238921	0.570343
MLL2	O14686	colon	female	1	2	1.06007	0.961966	1.16817	0.239066	0.570434
CLK2	P49760	colon	female	1	2	1.06982	0.956093	1.19708	0.239204	0.570641
SLAF7	Q9NQ25	colon	female	1	2	0.932776	0.830708	1.04739	0.239214	0.570654
OX40 Ligand	P23510	colon	female	1	2	1.0688	0.956615	1.19414	0.239596	0.571133
SYNM	Q96I59	colon	female	1	2	1.06986	0.955969	1.19732	0.239651	0.571148
Dermokine	Q6E0U4	colon	female	1	2	1.07235	0.954399	1.20488	0.240031	0.571535
C1TC	P11586	colon	female	1	2	1.08475	0.947059	1.24247	0.24015	0.571663
C3a	P01024	colon	female	1	2	1.09146	0.943153	1.26309	0.240193	0.571683
VEGF121	P15692	colon	female	1	2	1.06812	0.956837	1.19234	0.24042	0.571836
Prostatic acid phosphatase	P15309	colon	female	1	2	0.887338	0.726806	1.08333	0.240429	0.571836
HMG-2	P26583	colon	female	1	2	0.921313	0.803484	1.05642	0.240465	0.571898
RL26L	Q9UNX3	colon	female	1	2	1.10007	0.938068	1.29005	0.240639	0.572041
Tropomyosin 4	P67936	colon	female	1	2	1.09323	0.941961	1.2688	0.240756	0.572132
CTRB2	Q6GPI1	colon	female	1	2	0.93399	0.833162	1.04702	0.241338	0.572885
DC1L1	Q9Y6G9	colon	female	1	2	1.07409	0.953044	1.21051	0.241353	0.572911
DPYL3	Q14195	colon	female	1	2	0.887348	0.726511	1.08379	0.241462	0.573027
FCGBP	Q9Y6R7	colon	female	1	2	1.06668	0.957461	1.18837	0.241493	0.573047
ANR63	C9JTQ0	colon	female	1	2	1.07138	0.954601	1.20244	0.241639	0.573185
OSBL1	Q9BXW6	colon	female	1	2	1.11331	0.930204	1.33246	0.241684	0.57321
CS010	Q969H8	colon	female	1	2	0.943373	0.855652	1.04009	0.241742	0.57321
TLR4	O00206	colon	female	1	2	0.921993	0.804767	1.0563	0.241762	0.57321
b-NGF	P01138	colon	female	1	2	0.904344	0.76422	1.07016	0.241784	0.57321
IL-27	Q14213	colon	female	1	2	0.934604	0.834328	1.04693	0.242833	0.574347
LAIR2	Q6ISS4	colon	female	1	2	0.90594	0.767524	1.06932	0.242924	0.57449
EFNB2:CD	P52799	colon	female	1	2	0.920069	0.799995	1.05816	0.242974	0.57454
DPPA4	Q7L190	colon	female	1	2	0.918117	0.795259	1.05995	0.243792	0.575406
UBC12	P61081	colon	female	1	2	0.905639	0.766599	1.0699	0.243816	0.575443
RFX5	P48382	colon	female	1	2	0.901855	0.75797	1.07305	0.244071	0.575683
PLSI	Q14651	colon	female	1	2	0.924127	0.809204	1.05537	0.244193	0.575834
MGAP	Q8IWI9	colon	female	1	2	1.07012	0.95475	1.19944	0.244258	0.575896
NLGN2:ECD	Q8NFZ4	colon	female	1	2	0.917497	0.793658	1.06066	0.24446	0.5762
BMP-4	P12644	colon	female	1	2	1.08202	0.947454	1.2357	0.244677	0.576521
SETD3	Q86TU7	colon	female	1	2	1.11882	0.926005	1.35178	0.244678	0.576521
VLA-4	P05556	colon	female	1	2	0.928507	0.81939	1.05216	0.244866	0.576732
PCDG1	Q9Y5H4	colon	female	1	2	0.928555	0.819476	1.05215	0.244992	0.576845
IFN-a/b R1	P17181	colon	female	1	2	0.892908	0.73765	1.08084	0.245126	0.577017
Rab3A	P20336	colon	female	1	2	1.08026	0.948394	1.23046	0.245129	0.577017
CDKA2	O75956	colon	female	1	2	0.918703	0.796277	1.05995	0.245215	0.577086
SNX8	Q9Y5X2	colon	female	1	2	1.11661	0.926958	1.34506	0.245499	0.577313
CRNN	Q9UBG3	colon	female	1	2	0.910838	0.777985	1.06638	0.245636	0.577467
RPGP1	P47736	colon	female	1	2	0.864676	0.676475	1.10524	0.245638	0.577467
TXLNA	P40222	colon	female	1	2	1.06317	0.958715	1.179	0.245685	0.577481
NELL2	Q99435	colon	female	1	2	0.922739	0.805569	1.05695	0.245824	0.577501
EphB4	P54760	colon	female	1	2	0.923246	0.806742	1.05658	0.245909	0.577512
RM10	Q7Z7H8	colon	female	1	2	1.11064	0.930196	1.32609	0.24603	0.577624
Tpo	P40225	colon	female	1	2	1.07096	0.953719	1.20261	0.246489	0.578003
TFPI	P10646	colon	female	1	2	1.09108	0.941441	1.2645	0.246795	0.578294
AGR2	O95994	colon	female	1	2	1.06695	0.956125	1.19063	0.246804	0.578305
SEM5B	Q9P283	colon	female	1	2	0.904016	0.762064	1.07241	0.246929	0.578457
Troponin I	P19429	colon	female	1	2	0.933703	0.83127	1.04876	0.247272	0.578896
C1s	P09871	colon	female	1	2	0.922369	0.804265	1.05781	0.247696	0.579253
CYR61	O00622	colon	female	1	2	1.07524	0.950718	1.21608	0.248001	0.579641
CD30	P28908	colon	female	1	2	1.05715	0.962005	1.16171	0.248085	0.57966
IL-31	Q6EBC2	colon	female	1	2	0.911428	0.778705	1.06677	0.248095	0.579667
ADA11	O75078	colon	female	1	2	1.06697	0.955783	1.19108	0.2483	0.579908
BDNF	P23560	colon	female	1	2	1.07811	0.948807	1.22503	0.248594	0.580338
GPX5	O75715	colon	female	1	2	0.926542	0.81388	1.0548	0.24874	0.580536
CD38	P28907	colon	female	1	2	0.909688	0.774518	1.06845	0.248798	0.580623
Trypsin 2	P07478	colon	female	1	2	1.07833	0.948582	1.22583	0.248934	0.580767
KCD15	Q96SI1	colon	female	1	2	1.06182	0.95882	1.17588	0.249243	0.581072
RGMA	Q96B86	colon	female	1	2	0.924159	0.808076	1.05692	0.249458	0.58128
MYZAP	P0CAP1	colon	female	1	2	1.06436	0.957127	1.18362	0.249636	0.581397
IL-7	P13232	colon	female	1	2	0.906184	0.766263	1.07166	0.249638	0.581397
DHB4	P51659	colon	female	1	2	1.12669	0.919573	1.38045	0.249758	0.581514
B7	P33681	colon	female	1	2	1.04833	0.96736	1.13607	0.249823	0.581546
LRFN2	Q9ULH4	colon	female	1	2	0.92224	0.80344	1.05861	0.249934	0.581654
RSPO3	Q9BXY4	colon	female	1	2	0.899613	0.751239	1.07729	0.249988	0.581706
GTPB9	Q9NTK5	colon	female	1	2	1.12174	0.922291	1.36432	0.250102	0.581807
LIMA1	Q9UHB6	colon	female	1	2	1.06398	0.957264	1.18259	0.250125	0.581807
PHOP1	Q8TCT1	colon	female	1	2	0.929875	0.821492	1.05256	0.250201	0.581842
EMAL2	O95834	colon	female	1	2	1.06299	0.95786	1.17965	0.250292	0.581848
TCL1B	O95988	colon	female	1	2	1.06977	0.953543	1.20016	0.250428	0.581931
ODPAT	P29803	colon	female	1	2	0.913045	0.781836	1.06627	0.250445	0.58196
ANR54	Q6NXT1	colon	female	1	2	1.04752	0.967767	1.13384	0.250552	0.582087
Coagulation Factor V	P12259	colon	female	1	2	1.06886	0.954057	1.19748	0.250678	0.582249
T11L1	Q9NUJ3	colon	female	1	2	0.879204	0.705803	1.09521	0.25073	0.582294
AMPH	P49418	colon	female	1	2	0.897676	0.746612	1.07931	0.25089	0.582469
ULK3	Q6PHR2	colon	female	1	2	0.927287	0.815132	1.05487	0.251065	0.582601
Cyclophilin A	P62937	colon	female	1	2	1.13515	0.914201	1.4095	0.251071	0.582603
NKp44	O95944	colon	female	1	2	1.06391	0.957067	1.18269	0.251248	0.582761
FA50A	Q14320	colon	female	1	2	1.04447	0.969638	1.12507	0.251357	0.582845
GT251	Q8NBJ5	colon	female	1	2	0.920134	0.798129	1.06079	0.251442	0.582851
CEP41	Q9BYV8	colon	female	1	2	1.10196	0.933447	1.3009	0.251541	0.582888
Holo-TC I	P20061	colon	female	1	2	1.08679	0.942643	1.25298	0.251635	0.582927
Alpha crystallin A chain	P02489	colon	female	1	2	1.08528	0.943555	1.24829	0.251707	0.582941
TMM70	Q9BUB7	colon	female	1	2	0.927614	0.815641	1.05496	0.252283	0.583415
MPI	P34949	colon	female	1	2	1.11905	0.922968	1.3568	0.252454	0.583522
PURA1	Q8N142	colon	female	1	2	1.07548	0.949442	1.21826	0.252535	0.583576
DUSP13	Q6B8I1	colon	female	1	2	0.921972	0.802197	1.05963	0.252542	0.583583
ATLA3	Q6DD88	colon	female	1	2	0.932658	0.827667	1.05097	0.252567	0.583598
GM-CSF	P04141	colon	female	1	2	0.92698	0.814064	1.05556	0.252581	0.58361
Carbonic anhydrase 6	P23280	colon	female	1	2	0.927974	0.816429	1.05476	0.2526	0.58361
HMX2	A2RU54	colon	female	1	2	0.921075	0.800002	1.06047	0.252875	0.583777
NEUG	Q92686	colon	female	1	2	1.11333	0.926173	1.3383	0.252944	0.583797
Apo A-V	Q6Q788	colon	female	1	2	1.07465	0.949851	1.21584	0.25301	0.583888
M6PBP	O60664	colon	female	1	2	1.05612	0.961722	1.15978	0.253051	0.583934
F118B	Q9BPY3	colon	female	1	2	1.10454	0.931336	1.30995	0.253229	0.584202
IL-17C	Q9P0M4	colon	female	1	2	1.0688	0.953495	1.19806	0.253297	0.584229
PDGF Rb	P09619	colon	female	1	2	0.933095	0.828555	1.05082	0.253355	0.584274
C1GLT/C1GLC Complex	Q96EU7	colon	female	1	2	0.913258	0.781533	1.06719	0.253561	0.584526
CD83	Q01151	colon	female	1	2	1.08499	0.94317	1.24814	0.253727	0.584737
MFA3L	O75121	colon	female	1	2	1.07188	0.951411	1.20759	0.253826	0.584811
CD72	P21854	colon	female	1	2	1.06294	0.957115	1.18048	0.253951	0.584922
Sorting nexin-15	Q9NRS6	colon	female	1	2	1.09121	0.939163	1.26787	0.254239	0.58516
BL1S6	Q9UL45	colon	female	1	2	0.922261	0.802432	1.05998	0.254441	0.585389
IGFBP-1	P08833	colon	female	1	2	0.921311	0.800184	1.06077	0.254452	0.585389
KPCI	P41743	colon	female	1	2	1.12148	0.920636	1.36613	0.25484	0.585759
TLR10	Q9BXR5	colon	female	1	2	0.90865	0.770509	1.07156	0.254898	0.585822
ASF1A	Q9Y294	colon	female	1	2	1.06493	0.955602	1.18676	0.255025	0.585918
KLRF1	Q9NZS2	colon	female	1	2	0.926963	0.81345	1.05632	0.255148	0.586018
E41L1	Q9H4G0	colon	female	1	2	1.09586	0.935988	1.28303	0.255234	0.586034
TEAD3	Q99594	colon	female	1	2	0.899018	0.74838	1.07998	0.255252	0.586034
COMD6	Q7Z4G1	colon	female	1	2	1.07469	0.949268	1.21668	0.255265	0.586034
CENPW	Q5EE01	colon	female	1	2	1.08166	0.944748	1.23842	0.2556	0.58636
HYPK	Q9NX55	colon	female	1	2	0.923663	0.80548	1.05919	0.255629	0.586406
BTG4	Q9NY30	colon	female	1	2	0.921741	0.800903	1.06081	0.255705	0.58651
LIRA1	O75019	colon	female	1	2	0.932909	0.827592	1.05163	0.255833	0.586699
IFN-lambda 2	Q8IZJ0	colon	female	1	2	0.935133	0.83295	1.04985	0.255971	0.586836
CIP1	Q9NPC3	colon	female	1	2	0.926047	0.811035	1.05737	0.256158	0.587016
PA1B3	Q15102	colon	female	1	2	1.07401	0.94945	1.21492	0.256278	0.58715
CP072	Q14CZ0	colon	female	1	2	1.07014	0.951927	1.20304	0.256346	0.587165
MTD2L	Q9H903	colon	female	1	2	1.10877	0.927659	1.32525	0.256484	0.587278
RILP	Q96NA2	colon	female	1	2	1.08577	0.941901	1.25162	0.256522	0.587308
OXSR1	O95747	colon	female	1	2	1.11052	0.926533	1.33105	0.256662	0.587446
Cadherin E	P12830	colon	female	1	2	0.907816	0.768103	1.07294	0.256685	0.58747
Cadherin-12:CD	P55289	colon	female	1	2	0.923682	0.805279	1.0595	0.25669	0.587472
PEDF	P36955	colon	female	1	2	1.06989	0.951994	1.20239	0.256751	0.587551
IGFBP-2	P18065	colon	female	1	2	0.933856	0.829639	1.05116	0.257011	0.587875
Myoglobin	P02144	colon	female	1	2	0.907482	0.767143	1.07349	0.257383	0.588466
TGM3	Q08188	colon	female	1	2	0.93387	0.829596	1.05125	0.257387	0.588466
PP2A, subunit B	Q06190	colon	female	1	2	1.07984	0.945409	1.23339	0.257473	0.588528
Keratin 19	P08727	colon	female	1	2	1.07088	0.951171	1.20566	0.257526	0.58859
PKHA4	Q9H4M7	colon	female	1	2	0.931128	0.822907	1.05358	0.257644	0.58871
TNF-b	P01374	colon	female	1	2	0.940996	0.846906	1.04554	0.257864	0.588999
SRPK2	P78362	colon	female	1	2	0.941766	0.848761	1.04496	0.258074	0.589196
SENP2	Q9HC62	colon	female	1	2	0.915108	0.784691	1.0672	0.258109	0.589199
PKHF2	Q9H8W4	colon	female	1	2	1.12097	0.919585	1.36645	0.25838	0.589474
RBP	P02753	colon	female	1	2	0.923287	0.803839	1.06049	0.258833	0.589946
CLC2L	P0C7M8	colon	female	1	2	0.931573	0.823704	1.05357	0.258943	0.590104
Alpha-amylase 2B	P19961	colon	female	1	2	0.919905	0.795766	1.06341	0.259011	0.590149
ACES	P22303	colon	female	1	2	0.926793	0.81217	1.05759	0.259047	0.590162
WNT3A	P56704	colon	female	1	2	1.0653	0.954461	1.18902	0.259111	0.590229
IGFBP-2	P18065	colon	female	1	2	0.934445	0.830581	1.0513	0.259392	0.590456
GSTA3	Q16772	colon	female	1	2	0.924357	0.806222	1.0598	0.259558	0.590612
KI3S1	Q14943	colon	female	1	2	0.920192	0.796309	1.06335	0.259575	0.590612
DUT	P33316	colon	female	1	2	0.914283	0.782368	1.06844	0.25964	0.590676
sICAM-5	Q9UMF0	colon	female	1	2	0.928088	0.815116	1.05672	0.259776	0.590779
CEAM3	P40198	colon	female	1	2	1.06467	0.954723	1.18728	0.259818	0.590795
RAB8B	Q92930	colon	female	1	2	1.13072	0.913143	1.40013	0.259884	0.590872
PCSK9	Q8NBP7	colon	female	1	2	0.926482	0.811192	1.05816	0.260074	0.591037
TOM1	O60784	colon	female	1	2	1.06249	0.956063	1.18076	0.260342	0.591453
NCALD	P61601	colon	female	1	2	1.05486	0.961144	1.15771	0.260554	0.591685
CAMK1D	Q8IU85	colon	female	1	2	1.04648	0.966843	1.13268	0.260575	0.591685
I-309	P22362	colon	female	1	2	1.05983	0.957787	1.17275	0.260595	0.591685
OAT	P04181	colon	female	1	2	1.06056	0.957294	1.17497	0.260608	0.591685
SHLB1	Q9Y371	colon	female	1	2	0.930327	0.820334	1.05507	0.260611	0.591685
T2EB	P29084	colon	female	1	2	1.07504	0.947632	1.21957	0.260925	0.592025
ERLN1	O75477	colon	female	1	2	1.05657	0.95991	1.16296	0.260963	0.59208
FJX1	Q86VR8	colon	female	1	2	0.922387	0.801172	1.06194	0.261052	0.592163
TXND3	Q8N427	colon	female	1	2	0.910447	0.773006	1.07233	0.261165	0.592288
APCD1	Q8J025	colon	female	1	2	0.928286	0.815256	1.05699	0.261296	0.592398
RBM41	Q96IZ5	colon	female	1	2	0.92706	0.812289	1.05805	0.261364	0.592401
NGRN	Q9NPE2	colon	female	1	2	0.894506	0.736341	1.08664	0.261452	0.592483
SLIT3	O75094	colon	female	1	2	0.908868	0.769216	1.07387	0.261599	0.59262
DBNL	Q9UJU6	colon	female	1	2	1.10337	0.929249	1.31012	0.261614	0.592634
TBC13	Q9NVG8	colon	female	1	2	1.11607	0.921259	1.35207	0.261863	0.592868
TPK1	Q9H3S4	colon	female	1	2	0.936428	0.834915	1.05028	0.261886	0.592897
SDC3	O75056	colon	female	1	2	1.06649	0.953047	1.19343	0.261932	0.592933
FABPA	P15090	colon	female	1	2	0.913519	0.779919	1.07	0.262194	0.593112
CATF	Q9UBX1	colon	female	1	2	0.933933	0.828698	1.05253	0.262461	0.593411
TRUA	Q9Y606	colon	female	1	2	0.917261	0.788603	1.06691	0.262699	0.593586
SSRA	P43307	colon	female	1	2	1.07094	0.949883	1.20742	0.262784	0.593687
BECN1	Q14457	colon	female	1	2	1.07102	0.949801	1.20771	0.2629	0.59375
IZUM4	Q1ZYL8	colon	female	1	2	1.07929	0.94433	1.23354	0.262901	0.59375
GDE5	Q9NPB8	colon	female	1	2	0.917904	0.78995	1.06659	0.263408	0.594229
AIF1L	Q9BQI0	colon	female	1	2	0.950012	0.868331	1.03938	0.263578	0.594366
SRAC1	Q96JX3	colon	female	1	2	1.06639	0.952693	1.19365	0.2638	0.594422
KAAG1	Q9UBP8	colon	female	1	2	0.922007	0.7996	1.06315	0.263853	0.594425
CK-MB	P06732	colon	female	1	2	0.914076	0.780788	1.07012	0.263893	0.594425
Hat1	O14929	colon	female	1	2	0.93608	0.833607	1.05115	0.264134	0.594795
COL10	Q9Y6Z7	colon	female	1	2	1.05889	0.957662	1.17082	0.264363	0.594988
DP13A	Q9UKG1	colon	female	1	2	0.894229	0.734801	1.08825	0.264489	0.595172
HAGHL	Q6PII5	colon	female	1	2	0.931098	0.8213	1.05557	0.264787	0.59546
LONM	P36776	colon	female	1	2	1.10374	0.92788	1.31293	0.264995	0.595659
RIFK	Q969G6	colon	female	1	2	1.06609	0.952616	1.19309	0.265029	0.595708
SMD2	P62316	colon	female	1	2	1.07495	0.946651	1.22064	0.265055	0.595708
TOIP1:Perinuclear	Q5JTV8	colon	female	1	2	0.930419	0.819549	1.05629	0.265252	0.595897
ACSF2	Q96CM8	colon	female	1	2	1.10969	0.923841	1.33293	0.265737	0.596473
F173A	Q9BQD7	colon	female	1	2	0.931986	0.823258	1.05507	0.265746	0.596473
RS7	P62081	colon	female	1	2	1.0514	0.962554	1.14844	0.26584	0.596588
C1D	Q13901	colon	female	1	2	1.04939	0.963936	1.14242	0.265961	0.596758
CST8	O60676	colon	female	1	2	1.06911	0.950345	1.20271	0.266035	0.596821
YKL-40	P36222	colon	female	1	2	1.07448	0.946704	1.2195	0.266095	0.59685
DMRTD	Q8IXT2	colon	female	1	2	1.06057	0.956147	1.17641	0.266127	0.59685
TMOD1	P28289	colon	female	1	2	1.07338	0.947432	1.21607	0.266147	0.596854
MAGE-6	P43360	colon	female	1	2	1.0513	0.962523	1.14826	0.266408	0.597058
RBM19	Q9Y4C8	colon	female	1	2	0.923029	0.801413	1.0631	0.26652	0.597212
ZN593	O00488	colon	female	1	2	1.05228	0.961797	1.15127	0.266645	0.597268
ISCU	Q9H1K1	colon	female	1	2	0.926944	0.810711	1.05984	0.267108	0.59763
ISK2	P20155	colon	female	1	2	0.89669	0.739577	1.08718	0.267217	0.597674
TADA1	Q96BN2	colon	female	1	2	1.06712	0.951418	1.19689	0.267237	0.597674
TKN4	Q86UU9	colon	female	1	2	1.05663	0.958601	1.16469	0.267483	0.597915
VEGF sR3	P35916	colon	female	1	2	0.936274	0.833406	1.05184	0.267487	0.597915
LRC32	Q14392	colon	female	1	2	0.903507	0.755126	1.08104	0.267607	0.598066
APTX	Q7Z2E3	colon	female	1	2	1.06089	0.955569	1.17782	0.267852	0.598316
MSRB2	Q9Y3D2	colon	female	1	2	0.932837	0.824846	1.05497	0.268058	0.598513
RN148:region 2	Q8N7C7	colon	female	1	2	1.05462	0.959888	1.15869	0.268108	0.598513
Cyclin H	P51946	colon	female	1	2	1.06964	0.949459	1.20502	0.268262	0.598513
Glycoprotein hormones a-chain	P01215	colon	female	1	2	1.09506	0.932418	1.28607	0.268305	0.598513
GSHB	P48637	colon	female	1	2	0.934828	0.829674	1.05331	0.268332	0.598513
GRAN	P28676	colon	female	1	2	1.06815	0.950436	1.20045	0.268432	0.598661
HBG2	P69892	colon	female	1	2	1.08651	0.93802	1.25852	0.26846	0.598683
MYBPH	Q13203	colon	female	1	2	0.916335	0.784927	1.06974	0.268588	0.598801
UBE2N/UBE2V2 Complex	P61088	colon	female	1	2	1.11341	0.920343	1.34698	0.26888	0.599107
LRP12	Q9Y561	colon	female	1	2	0.902506	0.752447	1.08249	0.268886	0.599107
CA125	Q8WXI7	colon	female	1	2	1.07311	0.946934	1.21611	0.268888	0.599107
LIGHT	O43557	colon	female	1	2	1.05741	0.95775	1.16744	0.269049	0.599263
BPTF	Q12830	colon	female	1	2	1.05871	0.956797	1.17149	0.269248	0.599466
GRIK2	Q13002	colon	female	1	2	0.920208	0.793936	1.06656	0.269488	0.599798
MAGA8	P43361	colon	female	1	2	1.05892	0.956488	1.17232	0.270062	0.600456
BECN1	Q14457	colon	female	1	2	0.912873	0.776293	1.07348	0.270275	0.600669
CAB39	Q9Y376	colon	female	1	2	1.12838	0.910317	1.39868	0.270301	0.600669
ELL2	O00472	colon	female	1	2	0.937551	0.835987	1.05145	0.270335	0.600678
HOP	Q9BPY8	colon	female	1	2	1.06208	0.954112	1.18226	0.270843	0.601232
KC1D	P48730	colon	female	1	2	0.912977	0.776343	1.07366	0.271017	0.601338
PABP5	Q96DU9	colon	female	1	2	0.902925	0.752741	1.08307	0.271251	0.601602
LRP4	O75096	colon	female	1	2	0.908195	0.765002	1.07819	0.271339	0.601643
GALT1	Q10472	colon	female	1	2	1.08211	0.940031	1.24567	0.271835	0.602047
ARSB	P15848	colon	female	1	2	1.06376	0.952668	1.18781	0.272051	0.602253
CgA	P10645	colon	female	1	2	1.0634	0.952905	1.18671	0.272129	0.602312
FAK2:FERM	Q14289	colon	female	1	2	1.09546	0.930948	1.28904	0.272145	0.602318
ARL3	P36405	colon	female	1	2	0.89717	0.739033	1.08914	0.27272	0.602825
ARHGG	Q5VV41	colon	female	1	2	1.06884	0.948914	1.20392	0.272911	0.603007
AP2B1	P63010	colon	female	1	2	1.13267	0.906395	1.41543	0.273244	0.603326
TPSB2	P20231	colon	female	1	2	0.930282	0.817434	1.05871	0.273384	0.603505
CALY	Q9NYX4	colon	female	1	2	0.903814	0.75414	1.08319	0.273591	0.603649
OPG	O00300	colon	female	1	2	0.91388	0.777806	1.07376	0.273602	0.603649
AL3B1	P43353	colon	female	1	2	1.05895	0.955675	1.17338	0.273958	0.603929
RIPP1	Q0D2K3	colon	female	1	2	1.07181	0.946442	1.21379	0.274534	0.60445
NRX1A	Q9ULB1	colon	female	1	2	1.06797	0.949111	1.20171	0.274687	0.604571
Plasmin	P00747	colon	female	1	2	1.05764	0.956457	1.16953	0.27472	0.604581
MFAP3	P55082	colon	female	1	2	0.932606	0.82279	1.05708	0.27503	0.604771
HMGN3	Q15651	colon	female	1	2	0.905634	0.757955	1.08209	0.275117	0.604771
Siglec-6	O43699	colon	female	1	2	0.926947	0.808812	1.06234	0.275451	0.605097
SYT6	Q5T7P8	colon	female	1	2	0.924358	0.802465	1.06477	0.275637	0.605257
NXT2	Q9NPJ8	colon	female	1	2	0.909531	0.766902	1.07869	0.275881	0.605365
BRAK	O95715	colon	female	1	2	1.0561	0.957277	1.16512	0.276201	0.60569
CD031	Q8TB73	colon	female	1	2	1.06069	0.953947	1.17938	0.276256	0.605755
RFA2	P15927	colon	female	1	2	1.0649	0.950892	1.19257	0.276429	0.605972
FGFP1	Q14512	colon	female	1	2	1.07302	0.945031	1.21833	0.276809	0.606314
IF4G3	O43432	colon	female	1	2	1.06511	0.950633	1.19337	0.276908	0.606399
Glutathione S-transferase Pi	P09211	colon	female	1	2	0.91662	0.783447	1.07243	0.277065	0.606594
PGRC2	O15173	colon	female	1	2	1.07075	0.946573	1.21121	0.277078	0.606594
MPP2	Q14168	colon	female	1	2	0.941608	0.844794	1.04952	0.277084	0.606594
KS6A6	Q9UK32	colon	female	1	2	1.10482	0.922992	1.32247	0.277249	0.606702
UBCP1	Q8WVY7	colon	female	1	2	1.09388	0.930386	1.2861	0.277318	0.606765
PMGE	P07738	colon	female	1	2	1.07334	0.94467	1.21954	0.277329	0.606765
VAMP2	P63027	colon	female	1	2	0.930921	0.818091	1.05931	0.277537	0.606922
IL31R	Q8NI17	colon	female	1	2	1.05474	0.957967	1.16128	0.277757	0.607135
MMP-8	P22894	colon	female	1	2	1.08458	0.936611	1.25593	0.277954	0.607387
CLM6	Q08708	colon	female	1	2	0.938222	0.836128	1.05278	0.27797	0.607395
TPP2	P29144	colon	female	1	2	1.07354	0.944158	1.22065	0.278815	0.608301
ENTP2	Q9Y5L3	colon	female	1	2	0.933558	0.824334	1.05725	0.278819	0.608301
MTMR6	Q9Y217	colon	female	1	2	1.0781	0.940898	1.23532	0.278892	0.608373
NKp30	O14931	colon	female	1	2	0.924341	0.80158	1.0659	0.279193	0.608704
FBX28	Q9NVF7	colon	female	1	2	1.07765	0.941046	1.23409	0.27954	0.60895
EXOC7	Q9UPT5	colon	female	1	2	0.929229	0.813429	1.06151	0.279753	0.609221
DJC17	Q9NVM6	colon	female	1	2	1.06931	0.946931	1.20751	0.27985	0.609332
Mannose-binding lectin	P49257	colon	female	1	2	0.929924	0.815036	1.06101	0.280219	0.609807
IGF-II:Pro-form	P01344	colon	female	1	2	1.07886	0.939995	1.23825	0.280257	0.609807
PADI2	Q9Y2J8	colon	female	1	2	0.942272	0.845813	1.04973	0.280528	0.610015
GCNT4	Q9P109	colon	female	1	2	1.07269	0.944319	1.21851	0.280589	0.610034
PSA6	P60900	colon	female	1	2	1.07491	0.942704	1.22565	0.280682	0.610083
MAOX	P48163	colon	female	1	2	0.92899	0.812608	1.06204	0.28078	0.610148
BAFF Receptor	Q96RJ3	colon	female	1	2	1.08191	0.937665	1.24835	0.28086	0.610182
HSP 27	P04792	colon	female	1	2	1.08988	0.932007	1.2745	0.28103	0.610414
SMCO1	Q147U7	colon	female	1	2	0.925135	0.803057	1.06577	0.281145	0.610521
GRM4	Q14833	colon	female	1	2	0.930814	0.817023	1.06045	0.28118	0.610527
sPLA(2)-XII	Q9BZM1	colon	female	1	2	1.0918	0.930522	1.28104	0.281489	0.610855
F110A	Q9BQ89	colon	female	1	2	1.05125	0.959813	1.15139	0.281705	0.611076
HSP76	P17066	colon	female	1	2	1.05161	0.959498	1.15256	0.281965	0.611234
Tenascin	P24821	colon	female	1	2	0.936627	0.831322	1.05527	0.281975	0.611246
PDCL3	Q9H2J4	colon	female	1	2	0.929587	0.813803	1.06185	0.282017	0.611321
IL-12 p40	P29460	colon	female	1	2	0.9321	0.819991	1.05954	0.282171	0.611522
ROGDI	Q9GZN7	colon	female	1	2	0.93171	0.819008	1.05992	0.282239	0.611572
SELW	P63302	colon	female	1	2	0.90933	0.764569	1.0815	0.28266	0.611991
NMT2	O60551	colon	female	1	2	1.09783	0.925935	1.30163	0.28271	0.612016
TLDC2	A0PJX2	colon	female	1	2	0.898358	0.738781	1.0924	0.282727	0.612035
ARHG2	Q92974	colon	female	1	2	1.04809	0.961995	1.14188	0.282838	0.612125
SPSY	P52788	colon	female	1	2	1.06299	0.950815	1.18841	0.283009	0.612224
UBC9	P63279	colon	female	1	2	1.11419	0.914592	1.35736	0.283013	0.612224
BPSA	P07288	colon	female	1	2	0.89447	0.729675	1.09648	0.283082	0.612277
SULT 2A1	Q06520	colon	female	1	2	1.06084	0.952336	1.1817	0.283347	0.612649
MAPK5	Q8IW41	colon	female	1	2	1.07156	0.944382	1.21585	0.283635	0.61296
PAP1	Q06141	colon	female	1	2	1.06549	0.948805	1.19652	0.283757	0.613081
FGFR-3:ECD	P22607	colon	female	1	2	0.926235	0.805095	1.0656	0.28396	0.613257
Granzyme H	P20718	colon	female	1	2	0.929334	0.812716	1.06269	0.284064	0.613333
CRDL2	Q6WN34	colon	female	1	2	1.07466	0.942005	1.22599	0.284093	0.613375
SUMO3	P55854	colon	female	1	2	1.11879	0.911009	1.37396	0.284249	0.613446
Transketolase	P29401	colon	female	1	2	1.1145	0.913903	1.35913	0.284294	0.613473
AR6P1	Q15041	colon	female	1	2	1.12245	0.908407	1.38691	0.284593	0.613726
NMRL1	Q9HBL8	colon	female	1	2	0.944101	0.84969	1.049	0.284601	0.613726
Myostatin	O14793	colon	female	1	2	0.92684	0.806426	1.06523	0.284635	0.613743
SIA4A	Q11201	colon	female	1	2	0.919644	0.788816	1.07217	0.284648	0.613743
Gro-a	P09341	colon	female	1	2	1.0571	0.954801	1.17037	0.284914	0.614007
STMN3	Q9NZ72	colon	female	1	2	0.913787	0.774603	1.07798	0.284917	0.614007
ATX10	Q9UBB4	colon	female	1	2	1.05719	0.954669	1.17072	0.285248	0.614394
FXRD1	Q96CU9	colon	female	1	2	1.0617	0.951252	1.18497	0.285398	0.614579
DNJB4	Q9UDY4	colon	female	1	2	1.09072	0.929961	1.27927	0.285783	0.615031
RTF1	Q92541	colon	female	1	2	1.07025	0.944757	1.2124	0.286018	0.615319
NLGN1	Q8N2Q7	colon	female	1	2	0.931708	0.818132	1.06105	0.286198	0.615478
Integrin alpha-M	P11215	colon	female	1	2	0.946799	0.856238	1.04694	0.28654	0.615866
CB073	Q8N5S3	colon	female	1	2	0.932772	0.820706	1.06014	0.286574	0.615874
HEM2	P13716	colon	female	1	2	1.07159	0.943617	1.21693	0.2866	0.615879
RN150	Q9ULK6	colon	female	1	2	0.914432	0.775684	1.078	0.286688	0.615997
DMP4	Q8IXL6	colon	female	1	2	1.07891	0.938211	1.24072	0.28671	0.615997
RRAS	P10301	colon	female	1	2	1.11838	0.910195	1.37418	0.287062	0.616404
TRIB2	Q92519	colon	female	1	2	1.03633	0.970419	1.10673	0.28714	0.616408
SYT8	Q8NBV8	colon	female	1	2	0.932815	0.820584	1.0604	0.287625	0.616924
CATO	P43234	colon	female	1	2	0.923236	0.796796	1.06974	0.287854	0.617115
RA51D	O75771	colon	female	1	2	1.07258	0.942496	1.22063	0.288144	0.617434
AT1B3	P54709	colon	female	1	2	1.06925	0.944974	1.20987	0.288164	0.617459
GPR26	Q8NDV2	colon	female	1	2	1.05571	0.955212	1.16677	0.288165	0.617459
Hexosaminidase B	P07686	colon	female	1	2	0.928991	0.810923	1.06425	0.288204	0.617494
CUED1	Q9NWM3	colon	female	1	2	0.924008	0.798597	1.06911	0.288244	0.617549
GMPR1	P36959	colon	female	1	2	1.07396	0.941436	1.22514	0.288302	0.617624
Cadherin E	P12830	colon	female	1	2	0.925986	0.803431	1.06724	0.288421	0.617665
DB118	Q96PH6	colon	female	1	2	1.06367	0.9491	1.19206	0.28846	0.617687
NRK1	Q9NWW6	colon	female	1	2	1.05846	0.952918	1.17569	0.289095	0.618444
SOCS7	O14512	colon	female	1	2	1.07014	0.944052	1.21308	0.289205	0.618559
Thioredoxin	P10599	colon	female	1	2	0.936566	0.829621	1.0573	0.289436	0.618797
SUSD1	Q6UWL2	colon	female	1	2	0.924503	0.799423	1.06915	0.289874	0.619081
MICB	Q29980	colon	female	1	2	1.06746	0.94589	1.20465	0.289966	0.619149
PSB10	P40306	colon	female	1	2	1.06669	0.946453	1.20219	0.290048	0.61922
Adrenomedullin	P35318	colon	female	1	2	1.06102	0.950755	1.18407	0.290079	0.61926
SRP14	P37108	colon	female	1	2	0.930806	0.814997	1.06307	0.290172	0.619387
C1-Esterase Inhibitor	P05155	colon	female	1	2	1.06787	0.945515	1.20605	0.290247	0.619452
RHOD	O00212	colon	female	1	2	0.924762	0.799961	1.06903	0.29029	0.619465
Sorcin	P30626	colon	female	1	2	1.07675	0.938753	1.23503	0.290625	0.619686
LRRN1:ECD	Q6UXK5	colon	female	1	2	1.06032	0.951153	1.18202	0.290697	0.619731
NDKM	O00746	colon	female	1	2	0.903632	0.748778	1.09051	0.290719	0.619769
HIF-1a	Q16665	colon	female	1	2	0.942167	0.843569	1.05229	0.290847	0.619919
MDC	O00626	colon	female	1	2	0.922975	0.795382	1.07104	0.291015	0.620168
KLRB1	Q12918	colon	female	1	2	0.915243	0.776477	1.07881	0.29109	0.620223
TIGIT	Q495A1	colon	female	1	2	1.05633	0.954131	1.16947	0.291179	0.620294
Bcl-10	O95999	colon	female	1	2	0.942237	0.843655	1.05234	0.291325	0.62047
EF-1-alpha-1	P68104	colon	female	1	2	1.11871	0.908272	1.37791	0.291394	0.620565
Renin	P00797	colon	female	1	2	0.934955	0.825042	1.05951	0.291877	0.620843
HOME1	Q86YM7	colon	female	1	2	1.07268	0.941413	1.22224	0.292144	0.621105
Sperm-associated antigen 11	Q08648	colon	female	1	2	1.06006	0.951022	1.18161	0.292246	0.621185
LDHC	P07864	colon	female	1	2	0.933534	0.821377	1.06101	0.292254	0.621185
Ephrin-A1	P20827	colon	female	1	2	1.07882	0.936665	1.24255	0.292627	0.62141
CYTD	P28325	colon	female	1	2	0.929144	0.810255	1.06548	0.292779	0.621489
UBP30	Q70CQ3	colon	female	1	2	1.04123	0.965728	1.12263	0.29282	0.621524
KITM	O00142	colon	female	1	2	1.05392	0.955677	1.16226	0.29284	0.621524
SIG12:Ig-like V-type 2	Q96PQ1	colon	female	1	2	1.05176	0.957359	1.15546	0.292926	0.621589
CN093	Q9H972	colon	female	1	2	1.06704	0.945492	1.2042	0.292995	0.62165
ABHDA	Q9NUJ1	colon	female	1	2	1.10476	0.917532	1.3302	0.292999	0.62165
CD39	P49961	colon	female	1	2	1.05652	0.953587	1.17057	0.29312	0.621764
SYT4	Q9H2B2	colon	female	1	2	1.12184	0.905397	1.39002	0.293148	0.621764
FGR	P09769	colon	female	1	2	1.07517	0.939244	1.23076	0.293257	0.621844
PTPA	Q15257	colon	female	1	2	1.10994	0.913736	1.34827	0.293274	0.621848
MCP-4	Q99616	colon	female	1	2	1.05334	0.956046	1.16054	0.293284	0.621848
PSMD4	P55036	colon	female	1	2	1.05015	0.958548	1.1505	0.293357	0.621915
KLC1	Q07866	colon	female	1	2	1.11293	0.911541	1.35882	0.293449	0.621929
CE112	Q8N8E3	colon	female	1	2	0.906808	0.755501	1.08842	0.293574	0.621936
ELK4	P28324	colon	female	1	2	1.06547	0.94655	1.19932	0.293622	0.621976
Discoidin domain receptor 2	Q16832	colon	female	1	2	1.06762	0.944857	1.20633	0.29379	0.622146
ABEC2	Q9Y235	colon	female	1	2	0.931619	0.816189	1.06337	0.293948	0.622264
PKHO2	Q8TD55	colon	female	1	2	1.07205	0.941367	1.22087	0.294206	0.622445
STA5B	P51692	colon	female	1	2	1.06042	0.950305	1.1833	0.294284	0.622517
SETD2	Q9BYW2	colon	female	1	2	0.892371	0.721243	1.1041	0.294505	0.622663
Endothelin 2	P20800	colon	female	1	2	1.06991	0.942924	1.21399	0.294522	0.622666
UBD	O15205	colon	female	1	2	1.0595	0.950962	1.18042	0.294585	0.622666
BCL6	P41182	colon	female	1	2	0.909017	0.760378	1.08671	0.295038	0.62323
HNP-3	P59666	colon	female	1	2	1.06788	0.944331	1.2076	0.295133	0.623302
PKN2	Q16513	colon	female	1	2	0.93047	0.813026	1.06488	0.295177	0.623346
URM1	Q9BTM9	colon	female	1	2	0.930848	0.813944	1.06454	0.295315	0.623523
KHDR2	Q5VWX1	colon	female	1	2	1.08918	0.928101	1.2782	0.29549	0.623523
PTPRR	Q15256	colon	female	1	2	0.914584	0.773691	1.08114	0.29555	0.623523
ITI heavy chain H1	P19827	colon	female	1	2	1.07873	0.935922	1.24334	0.29557	0.623528
ARHL2	Q9NX46	colon	female	1	2	1.09067	0.926949	1.2833	0.295633	0.623614
ADAM 10:CD	O14672	colon	female	1	2	1.06128	0.949341	1.18642	0.295647	0.623629
AK1C2	P52895	colon	female	1	2	1.05264	0.956121	1.15889	0.2958	0.623779
LIPK	Q5VXJ0	colon	female	1	2	0.884552	0.702753	1.11338	0.296007	0.623898
DUS10	Q9Y6W6	colon	female	1	2	0.91643	0.778061	1.07941	0.296027	0.623898
PRR15	Q8IV56	colon	female	1	2	0.922182	0.792137	1.07358	0.296231	0.623936
HAOX1	Q9UJM8	colon	female	1	2	1.0641	0.94698	1.19571	0.296344	0.624035
ACADV	P49748	colon	female	1	2	1.11013	0.912445	1.35065	0.296393	0.624058
BLK	P51451	colon	female	1	2	1.05806	0.951617	1.17641	0.296839	0.624511
GLP3L	Q9H4A5	colon	female	1	2	1.09503	0.923321	1.29867	0.29685	0.624511
5NT1A	Q9BXI3	colon	female	1	2	1.06407	0.946869	1.19577	0.29694	0.62463
PAPS1	O43252	colon	female	1	2	1.07468	0.938634	1.23043	0.296997	0.624664
NAL10	Q86W26	colon	female	1	2	0.929716	0.810671	1.06624	0.297196	0.624851
NGN3	Q9Y4Z2	colon	female	1	2	1.05207	0.956304	1.15743	0.297206	0.624855
URP2	Q86UX7	colon	female	1	2	0.900023	0.738311	1.09715	0.297226	0.624868
discoidin domain receptor 1	Q08345	colon	female	1	2	0.921402	0.789926	1.07476	0.297363	0.625086
GPDA	P21695	colon	female	1	2	1.06987	0.942192	1.21484	0.297605	0.62532
ASB-13	Q8WXK3	colon	female	1	2	0.94083	0.838791	1.05528	0.297729	0.625494
SELS	Q9BQE4	colon	female	1	2	1.06068	0.949343	1.18508	0.297781	0.625563
STAT6	P42226	colon	female	1	2	1.1041	0.916286	1.33042	0.297879	0.625679
PLCD3	Q8N3E9	colon	female	1	2	1.05215	0.956095	1.15786	0.297967	0.625795
WN10B	O00744	colon	female	1	2	0.9266	0.802615	1.06974	0.29827	0.62608
VISL1	P62760	colon	female	1	2	0.93277	0.818122	1.06348	0.298295	0.626081
ZFAN3	Q9H8U3	colon	female	1	2	0.935387	0.824643	1.061	0.298844	0.626537
MMP-12	P39900	colon	female	1	2	0.939726	0.835708	1.05669	0.298963	0.626717
COFA1	P39059	colon	female	1	2	0.928575	0.807345	1.06801	0.299181	0.626935
PPBN	P10696	colon	female	1	2	0.933484	0.819699	1.06306	0.299342	0.627121
GBRL1	Q9H0R8	colon	female	1	2	1.07192	0.940078	1.22224	0.299664	0.627417
BMP-3	P12645	colon	female	1	2	1.06595	0.944738	1.20272	0.299739	0.62746
WNK1	Q9H4A3	colon	female	1	2	1.07697	0.936106	1.23903	0.29984	0.627554
MLRS	Q96A32	colon	female	1	2	1.08196	0.932227	1.25574	0.299954	0.62762
PHF6	Q8IWS0	colon	female	1	2	0.91338	0.769539	1.08411	0.300062	0.627708
Zyxin	Q15942	colon	female	1	2	1.07618	0.936653	1.2365	0.300074	0.627722
NAGK	Q9UJ70	colon	female	1	2	1.07231	0.93964	1.2237	0.300186	0.627795
STAU2	Q9NUL3	colon	female	1	2	1.05101	0.956585	1.15476	0.300278	0.627884
ACOT8	O14734	colon	female	1	2	1.06668	0.943939	1.20538	0.300693	0.628313
SIA7A	Q9NSC7	colon	female	1	2	1.0611	0.948314	1.1873	0.300966	0.628607
GLO2	Q16775	colon	female	1	2	1.07325	0.938625	1.22718	0.301269	0.628818
HD-5	Q01523	colon	female	1	2	0.937418	0.82931	1.05962	0.301274	0.628818
ACY2	P45381	colon	female	1	2	0.944465	0.847457	1.05258	0.301468	0.629082
MRM1	Q6IN84	colon	female	1	2	0.92953	0.80921	1.06774	0.301498	0.629108
CD3E	P07766	colon	female	1	2	0.943358	0.844573	1.0537	0.301515	0.62911
MUCL1	Q96DR8	colon	female	1	2	1.0551	0.953009	1.16812	0.301624	0.629262
PSG6	Q00889	colon	female	1	2	0.915965	0.775423	1.08198	0.301679	0.629306
S2611	Q86WA9	colon	female	1	2	1.05351	0.954217	1.16315	0.302012	0.629424
FCN2	Q15485	colon	female	1	2	1.07071	0.940364	1.21912	0.302282	0.629744
IL-17B R	Q9NRM6	colon	female	1	2	1.06373	0.945908	1.19623	0.302297	0.629752
NEK7	Q8TDX7	colon	female	1	2	1.0907	0.924827	1.28631	0.302319	0.629762
INT3	Q68E01	colon	female	1	2	0.928159	0.805559	1.06942	0.302334	0.629764
kallikrein 5	Q9Y337	colon	female	1	2	0.9167	0.777042	1.08146	0.302375	0.629815
MARE2	Q15555	colon	female	1	2	1.09878	0.918667	1.31421	0.30241	0.629815
WFD11	Q8NEX6	colon	female	1	2	0.929599	0.809173	1.06795	0.302411	0.629815
K1161:ECD	Q6NSJ0	colon	female	1	2	1.05777	0.950645	1.17697	0.302575	0.63004
LMO4	P61968	colon	female	1	2	1.04777	0.958811	1.14499	0.302602	0.630045
ABP1	P19801	colon	female	1	2	0.923821	0.794599	1.07406	0.302699	0.630133
SYMC	P56192	colon	female	1	2	1.11744	0.904715	1.38017	0.302742	0.630162
SYAP1	Q96A49	colon	female	1	2	1.10131	0.916634	1.3232	0.302792	0.630169
F177A	Q8N128	colon	female	1	2	0.932939	0.817417	1.06479	0.303383	0.630557
STXB6	Q8NFX7	colon	female	1	2	1.08772	0.926768	1.27662	0.303421	0.630589
FOXM1	Q08050	colon	female	1	2	1.09747	0.919303	1.31017	0.303458	0.630625
Angiostatin	P00747	colon	female	1	2	1.06365	0.945649	1.19637	0.303722	0.630848
FSAP	Q14520	colon	female	1	2	1.06907	0.941288	1.2142	0.303778	0.630848
LPIN1	Q14693	colon	female	1	2	1.09268	0.92282	1.29379	0.303867	0.630897
GP107	Q5VW38	colon	female	1	2	0.936895	0.82735	1.06094	0.3042	0.631187
DDI2	Q5TDH0	colon	female	1	2	1.06708	0.942759	1.2078	0.304274	0.631276
SIA8D	Q92187	colon	female	1	2	0.936079	0.825202	1.06185	0.304454	0.631537
G3BP2	Q9UN86	colon	female	1	2	1.11267	0.907541	1.36416	0.304498	0.631589
Oligophrenin-1	O60890	colon	female	1	2	0.911937	0.764785	1.0874	0.304554	0.631602
FGF-10	O15520	colon	female	1	2	0.94183	0.840006	1.056	0.304598	0.631602
IQCD	Q96DY2	colon	female	1	2	0.943599	0.844588	1.05422	0.304685	0.631632
PMEPA	Q969W9	colon	female	1	2	1.05795	0.95005	1.1781	0.304724	0.631667
RAN	P62826	colon	female	1	2	1.09977	0.917018	1.31895	0.305038	0.631955
NCF4	Q15080	colon	female	1	2	1.05979	0.948436	1.18423	0.305226	0.632088
MMP20	O60882	colon	female	1	2	1.06568	0.943624	1.20353	0.305358	0.632239
PAK3	O75914	colon	female	1	2	1.06124	0.947209	1.18899	0.305454	0.632239
KPRB	O60256	colon	female	1	2	1.0919	0.922836	1.29193	0.305679	0.632452
KAP0	P10644	colon	female	1	2	1.07024	0.939791	1.2188	0.306019	0.632818
B4GT1	P15291	colon	female	1	2	1.07711	0.934108	1.242	0.306751	0.633632
IRF6	O14896	colon	female	1	2	0.912203	0.764771	1.08806	0.306938	0.633805
KI3L1	P43629	colon	female	1	2	0.947094	0.85326	1.05125	0.307192	0.634045
PROL1	Q99935	colon	female	1	2	0.93265	0.815821	1.06621	0.307204	0.634045
CHIP	Q9UNE7	colon	female	1	2	1.05903	0.948553	1.18238	0.307566	0.634416
NOTUM	Q6P988	colon	female	1	2	0.94013	0.83496	1.05855	0.307748	0.634596
IL-2 sRa	P01589	colon	female	1	2	0.935227	0.822282	1.06368	0.307829	0.634704
WF10B	Q8IUB3	colon	female	1	2	1.06344	0.94484	1.19694	0.307945	0.63484
MO2R2	Q6Q8B3	colon	female	1	2	1.05275	0.953683	1.16211	0.307974	0.63484
APC10	Q9UM13	colon	female	1	2	1.05021	0.955807	1.15394	0.307985	0.634851
XYLT2	Q9H1B5	colon	female	1	2	0.930173	0.809292	1.06911	0.308154	0.634974
CDX1	P47902	colon	female	1	2	0.925281	0.796865	1.07439	0.308341	0.635123
HDGL1	Q5TGJ6	colon	female	1	2	0.937075	0.826854	1.06199	0.3087	0.635498
CLIC5	Q9NZA1	colon	female	1	2	0.924927	0.795886	1.07489	0.308702	0.635498
Ku70	P12956	colon	female	1	2	1.05738	0.949677	1.17729	0.308723	0.635531
ACBD6	Q9BR61	colon	female	1	2	0.923982	0.793487	1.07594	0.308796	0.635582
NXPH1	P58417	colon	female	1	2	1.06721	0.941551	1.20964	0.308824	0.635594
p27Kip1	P46527	colon	female	1	2	0.934724	0.82075	1.06452	0.308922	0.63566
USP12/WDR48 Complex	O75317	colon	female	1	2	1.0608	0.94678	1.18856	0.308977	0.635677
FUT2	Q10981	colon	female	1	2	1.05838	0.948788	1.18063	0.308991	0.635677
ICT1	Q14197	colon	female	1	2	1.05991	0.947409	1.18577	0.309484	0.636066
Integrin beta-7	P26010	colon	female	1	2	1.06099	0.946483	1.18936	0.309606	0.636164
ADH7	P40394	colon	female	1	2	0.925133	0.796172	1.07498	0.309644	0.636204
SMAD2	Q15796	colon	female	1	2	1.11383	0.90468	1.37132	0.309668	0.636206
PSG3	Q16557	colon	female	1	2	0.925804	0.797818	1.07432	0.309833	0.636308
OLFL1	Q6UWY5	colon	female	1	2	1.04509	0.95981	1.13795	0.309864	0.636329
SETMR	Q53H47	colon	female	1	2	0.934882	0.82091	1.06468	0.310048	0.636478
MO2R1:CD	Q8TD46	colon	female	1	2	0.924383	0.794176	1.07594	0.310072	0.636487
NFL	P07196	colon	female	1	2	1.06186	0.945653	1.19235	0.310099	0.636508
S100A6	P06703	colon	female	1	2	1.09282	0.920612	1.29724	0.310334	0.636762
KGUA	Q16774	colon	female	1	2	1.09498	0.91886	1.30486	0.310507	0.636925
NDUF3	Q9BU61	colon	female	1	2	0.931032	0.810929	1.06892	0.310529	0.636941
TXLNA	P40222	colon	female	1	2	1.05588	0.950533	1.1729	0.310618	0.63705
UT1	Q13336	colon	female	1	2	1.0403	0.963796	1.12288	0.310688	0.637069
GOLM1	Q8NBJ4	colon	female	1	2	1.06938	0.939259	1.21752	0.310907	0.637214
PPM1M	Q96MI6	colon	female	1	2	1.04981	0.955567	1.15334	0.311129	0.637418
CX038	Q8TB03	colon	female	1	2	1.09496	0.918645	1.30513	0.311191	0.637489
IGFBP-4	P22692	colon	female	1	2	1.06132	0.945816	1.19092	0.311376	0.63754
TM59L	Q9UK28	colon	female	1	2	1.08261	0.928357	1.2625	0.311488	0.637611
DESI1	Q6ICB0	colon	female	1	2	1.04211	0.962072	1.12882	0.311683	0.637713
TXNDC4	Q9BS26	colon	female	1	2	1.0832	0.927803	1.26463	0.311764	0.637785
LCMT1	Q9UIC8	colon	female	1	2	1.04161	0.962452	1.12728	0.312046	0.637928
LCN1	P31025	colon	female	1	2	0.924989	0.795166	1.07601	0.312234	0.638059
GNS	P15586	colon	female	1	2	1.06985	0.938515	1.21957	0.312304	0.638081
TEX30	Q5JUR7	colon	female	1	2	1.05429	0.951475	1.16821	0.31259	0.638167
GRB2-related adapter protein 2	O75791	colon	female	1	2	0.944377	0.844926	1.05553	0.313447	0.639019
PKD2:CD 1	Q13563	colon	female	1	2	1.05788	0.948149	1.18031	0.313907	0.639537
CA115	Q9H7X2	colon	female	1	2	0.942091	0.838746	1.05817	0.314307	0.639857
CLM2	Q496F6	colon	female	1	2	1.06325	0.943522	1.19818	0.314312	0.639857
PP13G	B7ZBB8	colon	female	1	2	0.936371	0.82379	1.06434	0.314455	0.639905
PAR16	Q8N5Y8	colon	female	1	2	1.06214	0.944372	1.1946	0.314677	0.640165
SYT13	Q7L8C5	colon	female	1	2	0.938234	0.828523	1.06247	0.314961	0.640371
FABP9	Q0Z7S8	colon	female	1	2	1.05324	0.951896	1.16536	0.314966	0.640371
NKD2	Q969F2	colon	female	1	2	0.937554	0.826746	1.06321	0.314994	0.640387
AMNLS	Q9BXJ7	colon	female	1	2	0.909954	0.756933	1.09391	0.315149	0.640557
Calcineurin B a	P63098	colon	female	1	2	0.900503	0.733935	1.10487	0.315243	0.640582
TrATPase	P13686	colon	female	1	2	1.07335	0.934779	1.23245	0.315556	0.640888
PSB1	P20618	colon	female	1	2	0.944115	0.843802	1.05635	0.315667	0.640982
PPIL2	Q13356	colon	female	1	2	1.04926	0.955189	1.1526	0.315686	0.640982
ROBO4	Q8WZ75	colon	female	1	2	0.931418	0.810645	1.07018	0.316012	0.641315
Glucagon	P01275	colon	female	1	2	0.934212	0.817803	1.06719	0.316225	0.641494
IGF-I	P05019	colon	female	1	2	1.07672	0.931776	1.2442	0.31633	0.641575
HTAI2	Q9BUP3	colon	female	1	2	0.952357	0.865606	1.0478	0.316479	0.64174
TEC	P42680	colon	female	1	2	1.07986	0.929138	1.25503	0.316485	0.641744
TBCB	Q99426	colon	female	1	2	1.10825	0.90628	1.35524	0.316678	0.641921
GLT13	Q8IUC8	colon	female	1	2	0.9139	0.76612	1.09019	0.317085	0.642309
Thrombin	P00734	colon	female	1	2	1.08528	0.924492	1.27403	0.31716	0.642309
ASAP3	Q8TDY4	colon	female	1	2	1.04543	0.958258	1.14054	0.317226	0.642332
complement factor H-related 5	Q9BXR6	colon	female	1	2	1.07907	0.929548	1.25265	0.317309	0.642337
c-Myc	P01106	colon	female	1	2	0.925413	0.794973	1.07725	0.317323	0.642337
RNF25	Q96BH1	colon	female	1	2	1.05158	0.952855	1.16054	0.317359	0.642358
HSP76	P17066	colon	female	1	2	1.06775	0.938988	1.21416	0.317408	0.642437
IL-4	P05112	colon	female	1	2	1.05412	0.950617	1.16889	0.317545	0.642532
AAMDC	Q9H7C9	colon	female	1	2	1.07702	0.931159	1.24573	0.317638	0.642615
KCNRG	Q8N5I3	colon	female	1	2	0.94226	0.8385	1.05886	0.31772	0.642675
AIBP	Q8NCW5	colon	female	1	2	1.09215	0.918706	1.29835	0.317776	0.642701
Collagen-binding protein	P50454	colon	female	1	2	1.09922	0.913023	1.32338	0.317792	0.64271
Tropomyosin alpha-3 chain	P06753	colon	female	1	2	1.05351	0.951082	1.16696	0.317868	0.642801
SCOT	P55809	colon	female	1	2	0.896958	0.724582	1.11034	0.31794	0.642863
JPH1	Q9HDC5	colon	female	1	2	0.924351	0.792047	1.07876	0.318235	0.643136
PIN1	Q13526	colon	female	1	2	1.10775	0.906087	1.35429	0.318244	0.643136
TCP2L	B9ZVM9	colon	female	1	2	1.0621	0.943573	1.19552	0.318301	0.643158
IFNL4	K9M1U5	colon	female	1	2	1.06273	0.942989	1.19768	0.318504	0.643292
NID2	Q14112	colon	female	1	2	0.934307	0.817532	1.06776	0.318528	0.643315
PGRC1	O00264	colon	female	1	2	0.918387	0.776864	1.08569	0.318727	0.643512
CA186	Q6ZWK4	colon	female	1	2	0.939051	0.82985	1.06262	0.318767	0.643576
SAA	P0DJI8	colon	female	1	2	1.06274	0.942848	1.19788	0.319071	0.643958
MTHFSD	Q2M296	colon	female	1	2	1.06445	0.941373	1.20361	0.319131	0.644009
SIAT2	Q96JF0	colon	female	1	2	0.932087	0.811635	1.07042	0.319179	0.644075
Cyclin E	P24864	colon	female	1	2	1.0601	0.945019	1.18919	0.319537	0.644437
SH21A	O60880	colon	female	1	2	1.06341	0.942148	1.20027	0.319626	0.644544
P210L	Q5VU65	colon	female	1	2	1.05795	0.946844	1.1821	0.31967	0.644601
RL5	P46777	colon	female	1	2	1.08454	0.924314	1.27254	0.31973	0.644616
DCAK1	O15075	colon	female	1	2	0.92624	0.796459	1.07717	0.319822	0.644655
IFN10	P01566	colon	female	1	2	0.940735	0.83404	1.06108	0.319879	0.64474
Poliovirus receptor	P15151	colon	female	1	2	0.909097	0.753428	1.09693	0.319963	0.644818
LSAMP	Q13449	colon	female	1	2	0.912209	0.761108	1.09331	0.319991	0.644818
B2L10	Q9HD36	colon	female	1	2	1.06223	0.943063	1.19646	0.32004	0.644853
ZNF23	P17027	colon	female	1	2	0.935203	0.819518	1.06722	0.320054	0.644858
Apo C-III	P02656	colon	female	1	2	0.937286	0.824916	1.06496	0.320228	0.64492
INGR2:ECD	P38484	colon	female	1	2	0.918969	0.77792	1.08559	0.320244	0.644921
EIF3G	O75821	colon	female	1	2	1.11734	0.897781	1.39058	0.320249	0.644921
Testican-1	Q08629	colon	female	1	2	0.945952	0.847723	1.05556	0.320566	0.645307
PGP9.5	P09936	colon	female	1	2	1.06192	0.943164	1.19563	0.320761	0.645497
Galectin-8	O00214	colon	female	1	2	0.923505	0.789232	1.08062	0.320844	0.645509
CRBB3	P26998	colon	female	1	2	0.948919	0.855568	1.05246	0.321041	0.645657
p107	P28749	colon	female	1	2	0.942897	0.839454	1.05909	0.321331	0.64589
HDHD2	Q9H0R4	colon	female	1	2	1.10927	0.903676	1.36163	0.321428	0.645891
CD59	P13987	colon	female	1	2	0.92265	0.786904	1.08181	0.321457	0.645891
DPY30	Q9C005	colon	female	1	2	1.06771	0.937985	1.21537	0.321552	0.645901
I5P2	P32019	colon	female	1	2	1.10288	0.908622	1.33867	0.321882	0.646172
CUL1	Q13616	colon	female	1	2	1.04427	0.958423	1.13781	0.322303	0.64667
prostatic binding protein	P30086	colon	female	1	2	1.09103	0.918107	1.29651	0.322418	0.646828
BMF	Q96LC9	colon	female	1	2	0.916958	0.772161	1.08891	0.322839	0.647127
IFN-aA	P01563	colon	female	1	2	1.04909	0.95393	1.15374	0.323264	0.647517
DEST	P60981	colon	female	1	2	1.11638	0.897307	1.38894	0.323264	0.647517
Semaphorin 3A	Q14563	colon	female	1	2	0.943758	0.841315	1.05868	0.323458	0.647708
MED4	Q9NPJ6	colon	female	1	2	0.93976	0.830673	1.06317	0.323688	0.64795
RWDD4	Q6NW29	colon	female	1	2	1.11261	0.900119	1.37527	0.323721	0.64795
Fractalkine/CX3CL-1	P78423	colon	female	1	2	1.05865	0.945342	1.18554	0.323745	0.64795
FGF-4	P08620	colon	female	1	2	1.05297	0.950297	1.16673	0.324126	0.648258
CSDC2	Q9Y534	colon	female	1	2	1.06601	0.938795	1.21047	0.324191	0.64832
ADA15:ECD	Q13444	colon	female	1	2	1.05384	0.949499	1.16965	0.324223	0.648344
SRTD3	Q9UJW9	colon	female	1	2	0.933101	0.813038	1.07089	0.324469	0.648547
SNTB1	Q13884	colon	female	1	2	1.11303	0.899444	1.37733	0.32459	0.6487
RORG	P51449	colon	female	1	2	0.924681	0.791241	1.08063	0.324725	0.648814
BMI-1	P35226	colon	female	1	2	0.933211	0.813245	1.07087	0.324816	0.648857
BICD1	Q96G01	colon	female	1	2	0.936448	0.821664	1.06727	0.325027	0.649086
UNC5H4	Q6UXZ4	colon	female	1	2	0.900881	0.731654	1.10925	0.325473	0.649486
RGS7	P49802	colon	female	1	2	1.05822	0.945287	1.18464	0.325728	0.649734
CD1D	P15813	colon	female	1	2	1.05144	0.951318	1.1621	0.325868	0.649858
NAG	P54802	colon	female	1	2	0.933439	0.813578	1.07096	0.325946	0.649936
AREG	P15514	colon	female	1	2	1.07295	0.932302	1.23482	0.326017	0.650019
SNTAN	A6NMZ2	colon	female	1	2	1.06234	0.941549	1.19862	0.326118	0.650144
IER2	Q9BTL4	colon	female	1	2	1.06542	0.93881	1.20909	0.326245	0.65028
SNP29	O95721	colon	female	1	2	0.939063	0.828145	1.06484	0.326902	0.650815
HNP-1	P59665	colon	female	1	2	0.942935	0.838408	1.06049	0.327002	0.650891
p21	P38936	colon	female	1	2	1.052	0.950581	1.16424	0.327047	0.650895
LIMK1	P53667	colon	female	1	2	0.935442	0.818561	1.06901	0.32709	0.650895
SNX11	Q9Y5W9	colon	female	1	2	1.08115	0.924928	1.26377	0.32713	0.650895
GLRX5	Q86SX6	colon	female	1	2	0.927176	0.797024	1.07858	0.32721	0.650895
Nectin 3	Q9NQS3	colon	female	1	2	1.04751	0.954623	1.14942	0.327236	0.650895
EphB6	O15197	colon	female	1	2	0.921641	0.782774	1.08514	0.327427	0.651052
AP1B1	Q10567	colon	female	1	2	1.03878	0.962615	1.12097	0.32745	0.65108
KPCT	Q04759	colon	female	1	2	1.10341	0.906036	1.34378	0.327761	0.651499
Desmoglein-3	P32926	colon	female	1	2	0.9335	0.813276	1.0715	0.327948	0.651625
c-Raf	P04049	colon	female	1	2	1.09895	0.909633	1.32766	0.328024	0.651727
CO6A5	A8TX70	colon	female	1	2	1.07018	0.934146	1.22601	0.328165	0.651896
RANTES	P13501	colon	female	1	2	1.07336	0.931331	1.23706	0.328262	0.651933
CRLD2	Q9H0B8	colon	female	1	2	1.07759	0.927573	1.25187	0.32857	0.652148
PCLI1	Q7Z2X4	colon	female	1	2	1.08157	0.924086	1.2659	0.328743	0.652298
PFD4	Q9NQP4	colon	female	1	2	0.94383	0.840378	1.06002	0.329089	0.652695
Kallikrein 2	P20151	colon	female	1	2	0.940578	0.83165	1.06377	0.329304	0.652929
NUMBL	Q9Y6R0	colon	female	1	2	0.946264	0.846853	1.05734	0.329398	0.652993
THOP1	P52888	colon	female	1	2	0.924568	0.789744	1.08241	0.329434	0.653004
PRDM1	O75626	colon	female	1	2	1.06009	0.942772	1.19201	0.329471	0.653038
BMP-8	P34820	colon	female	1	2	1.05318	0.948998	1.16881	0.329569	0.653183
RNF34	Q969K3	colon	female	1	2	0.951613	0.861288	1.05141	0.329703	0.653279
GBRL2	P60520	colon	female	1	2	1.11002	0.899868	1.36925	0.329705	0.653279
ULBP-3	Q9BZM4	colon	female	1	2	1.05474	0.947528	1.17408	0.329832	0.653395
SPD2B	A1X283	colon	female	1	2	0.925047	0.790864	1.082	0.329878	0.653447
SYFM	O95363	colon	female	1	2	0.935224	0.81729	1.07018	0.330169	0.653829
HAP28	Q13442	colon	female	1	2	1.10972	0.899896	1.36848	0.330256	0.653859
ANGL3	Q9Y5C1	colon	female	1	2	0.933439	0.812551	1.07231	0.330373	0.653963
NFASC	O94856	colon	female	1	2	0.937971	0.824491	1.06707	0.33041	0.65401
HYKK	A2RU49	colon	female	1	2	1.05952	0.943027	1.19041	0.330605	0.65422
CD36 ANTIGEN	P16671	colon	female	1	2	0.931334	0.806984	1.07485	0.330617	0.654234
DNJB6	O75190	colon	female	1	2	1.07076	0.932841	1.22906	0.331167	0.654706
HIS1	P15515	colon	female	1	2	0.939916	0.82948	1.06506	0.33122	0.654768
SNX3	O60493	colon	female	1	2	1.08088	0.923863	1.26459	0.331465	0.654993
GPNMB:CD	Q14956	colon	female	1	2	0.906931	0.744603	1.10465	0.331627	0.655199
NB5R2	Q6BCY4	colon	female	1	2	0.934461	0.814854	1.07162	0.33203	0.65547
KI2L1	P43626	colon	female	1	2	1.0569	0.945	1.18204	0.332453	0.655804
CAST1	Q8WTX7	colon	female	1	2	0.939648	0.828481	1.06573	0.332544	0.655934
PACN1	Q9BY11	colon	female	1	2	1.09581	0.910644	1.31862	0.332645	0.655982
APEL	Q9ULZ1	colon	female	1	2	1.05461	0.947026	1.17441	0.332785	0.656176
KAISO	Q86T24	colon	female	1	2	0.929786	0.802372	1.07743	0.332971	0.656371
DUS2L	Q9NX74	colon	female	1	2	1.05794	0.943897	1.18575	0.333146	0.656565
PPIL1	Q9Y3C6	colon	female	1	2	0.944635	0.841675	1.06019	0.333381	0.656772
HRG	P04196	colon	female	1	2	1.06164	0.940449	1.19845	0.333445	0.656822
IRF-3	Q14653	colon	female	1	2	1.11108	0.897416	1.37561	0.333717	0.657038
Glutathione reductase	P00390	colon	female	1	2	0.939734	0.828423	1.066	0.333872	0.657057
BAP1	Q92560	colon	female	1	2	0.924051	0.787261	1.08461	0.333873	0.657057
OCLN	Q16625	colon	female	1	2	0.927276	0.795593	1.08075	0.333946	0.657142
Cadherin-6	P55285	colon	female	1	2	1.05375	0.947506	1.1719	0.334297	0.657397
VSIG2	Q96IQ7	colon	female	1	2	0.940149	0.829421	1.06566	0.334398	0.657516
CCD24	Q8N4L8	colon	female	1	2	0.941306	0.832479	1.06436	0.334573	0.657612
GOT1	P17174	colon	female	1	2	1.06895	0.933528	1.22402	0.334664	0.657703
RB27B	O00194	colon	female	1	2	0.932957	0.810212	1.0743	0.334939	0.657867
M2-PK	P14618	colon	female	1	2	1.10313	0.903585	1.34675	0.334991	0.657897
SLIT1	O75093	colon	female	1	2	0.94801	0.850484	1.05672	0.335079	0.657941
CSNK1G2	P78368	colon	female	1	2	1.03665	0.963477	1.11537	0.335185	0.658005
LRP12	Q9Y561	colon	female	1	2	0.933327	0.8111	1.07397	0.335308	0.658075
PHOP2	Q8TCD6	colon	female	1	2	0.939736	0.82809	1.06643	0.335436	0.658161
MIP-5	Q16663	colon	female	1	2	1.05935	0.942014	1.1913	0.335744	0.658448
TTPAL	Q9BTX7	colon	female	1	2	1.08408	0.919759	1.27775	0.33575	0.658448
G3BP1	Q13283	colon	female	1	2	1.11129	0.896401	1.3777	0.335819	0.658553
DB113	Q30KQ7	colon	female	1	2	0.934716	0.814639	1.07249	0.335876	0.658607
ERCC1	P07992	colon	female	1	2	0.93902	0.826065	1.06742	0.33595	0.658697
CLIC3	O95833	colon	female	1	2	1.08125	0.922026	1.26798	0.336474	0.658975
IF4G1	Q04637	colon	female	1	2	1.11115	0.896242	1.37758	0.336527	0.659003
Malate dehydrogenase 2	P40926	colon	female	1	2	1.09962	0.905973	1.33467	0.336619	0.659091
UGT 1A1	P22309	colon	female	1	2	1.05058	0.949979	1.16183	0.336674	0.65914
DMP4	Q8IXL6	colon	female	1	2	1.06591	0.93575	1.21418	0.33675	0.659211
BMP-1	P13497	colon	female	1	2	0.932253	0.807884	1.07577	0.336931	0.6594
FA84A	Q96KN4	colon	female	1	2	1.0434	0.956728	1.13793	0.336944	0.6594
PTER	Q96BW5	colon	female	1	2	1.05156	0.948971	1.16523	0.33712	0.659519
ACHB3	Q05901	colon	female	1	2	1.06538	0.936131	1.21247	0.337187	0.659542
ADDB	P35612	colon	female	1	2	1.09322	0.911038	1.31183	0.337943	0.660006
RNAS4	P34096	colon	female	1	2	1.06501	0.936274	1.21145	0.337945	0.660006
IL-10 Ra	Q13651	colon	female	1	2	1.05733	0.943381	1.18503	0.33799	0.660018
GCP-2	P80162	colon	female	1	2	0.929971	0.801589	1.07891	0.338133	0.660143
E2F5	Q15329	colon	female	1	2	1.05091	0.949369	1.1633	0.33819	0.660168
FABP6	P51161	colon	female	1	2	1.05392	0.946526	1.1735	0.338195	0.660168
IL-2 sRg	P31785	colon	female	1	2	1.09977	0.905265	1.33606	0.338221	0.660196
RNase 2	P10153	colon	female	1	2	1.05614	0.944422	1.18108	0.338299	0.660217
Cadherin E	P12830	colon	female	1	2	1.08901	0.914539	1.29677	0.338485	0.660364
RHPN2	Q8IUC4	colon	female	1	2	0.952976	0.863423	1.05182	0.338772	0.660557
UBP2	O75604	colon	female	1	2	0.935105	0.814963	1.07296	0.338921	0.660651
SMDC1	Q9NPB0	colon	female	1	2	1.05562	0.944736	1.17953	0.339082	0.660735
ERK-1	P27361	colon	female	1	2	1.09939	0.905209	1.33523	0.339264	0.66093
VSTM1	Q6UX27	colon	female	1	2	1.04606	0.953773	1.14727	0.3393	0.660947
ID-1	P41134	colon	female	1	2	0.930357	0.802282	1.07888	0.33944	0.661025
GXLT1	Q4G148	colon	female	1	2	0.935611	0.816189	1.07251	0.339445	0.661025
ECP	P12724	colon	female	1	2	1.06925	0.931997	1.22672	0.33945	0.661025
MIF	P14174	colon	female	1	2	1.06038	0.940056	1.19611	0.340055	0.661558
TPMT	P51580	colon	female	1	2	1.05838	0.941927	1.18922	0.340086	0.661593
SHAN1	Q9Y566	colon	female	1	2	1.05074	0.949144	1.16321	0.340102	0.661604
CD68	P34810	colon	female	1	2	0.923689	0.784644	1.08737	0.34027	0.661854
HXA11	P31270	colon	female	1	2	1.06184	0.938615	1.20125	0.340376	0.661959
NDUF5	Q5TEU4	colon	female	1	2	0.931137	0.804108	1.07823	0.34038	0.661959
CHAC1	Q9BUX1	colon	female	1	2	0.934511	0.813028	1.07414	0.340439	0.661995
LRSM1	Q6UWE0	colon	female	1	2	1.11157	0.894171	1.38182	0.340804	0.662225
ELL3	Q9HB65	colon	female	1	2	0.932588	0.807736	1.07674	0.341233	0.66264
Carbonic Anhydrase IV	P22748	colon	female	1	2	0.91602	0.764568	1.09747	0.341466	0.662882
TPC13	A5PLN9	colon	female	1	2	1.03365	0.965513	1.10659	0.341501	0.662895
Beta-dystroglycan	Q14118	colon	female	1	2	0.915739	0.763704	1.09804	0.341976	0.663117
Caspase-14	P31944	colon	female	1	2	0.94308	0.835603	1.06438	0.342475	0.663643
PTPRS	Q13332	colon	female	1	2	0.936866	0.818842	1.0719	0.342478	0.663643
nectin-1 gamma:CD	Q15223	colon	female	1	2	1.05432	0.945109	1.17615	0.343094	0.664164
ISK7	P58062	colon	female	1	2	0.938153	0.822125	1.07056	0.343229	0.664205
DMBT1	Q9UGM3	colon	female	1	2	0.949231	0.852263	1.05723	0.343285	0.664294
Septin-6	Q14141	colon	female	1	2	1.06332	0.936494	1.20731	0.343423	0.664487
ESAM	Q96AP7	colon	female	1	2	0.935149	0.814019	1.0743	0.343476	0.664501
DCPS	Q96C86	colon	female	1	2	0.933202	0.808754	1.0768	0.343781	0.664831
BolA-like protein 2	Q9H3K6	colon	female	1	2	0.938527	0.823003	1.07027	0.343804	0.664855
VAP-1	Q16853	colon	female	1	2	0.941311	0.830466	1.06695	0.344068	0.665075
NPFF	O15130	colon	female	1	2	1.07057	0.929541	1.23299	0.344072	0.665075
CHC10	Q8WYQ3	colon	female	1	2	0.945978	0.843173	1.06132	0.34409	0.665084
LPLC1	Q8TDL5	colon	female	1	2	1.06083	0.938676	1.19887	0.344132	0.665098
PYRD	Q02127	colon	female	1	2	1.04548	0.953435	1.1464	0.344236	0.665184
PATE4	P0C8F1	colon	female	1	2	0.93434	0.811644	1.07558	0.344387	0.665294
PIHD1	Q9NWS0	colon	female	1	2	1.10467	0.898673	1.3579	0.344461	0.665368
AIF	O95831	colon	female	1	2	0.931663	0.804494	1.07893	0.344487	0.66538
DRB3	P79483	colon	female	1	2	1.05423	0.944878	1.17624	0.344558	0.665421
NR2CA	Q86WQ0	colon	female	1	2	0.918208	0.769241	1.09602	0.344772	0.665566
RDH13	Q8NBN7	colon	female	1	2	1.06128	0.938056	1.20069	0.344916	0.665628
ROS1	P08922	colon	female	1	2	1.04807	0.95076	1.15533	0.345008	0.66571
TYW3	Q6IPR3	colon	female	1	2	0.917665	0.767699	1.09693	0.345278	0.665849
KCMB3	Q9NPA1	colon	female	1	2	1.0656	0.93384	1.21596	0.345411	0.66599
NF2L2	Q16236	colon	female	1	2	0.936905	0.818223	1.0728	0.345639	0.666136
IL-13	P35225	colon	female	1	2	1.05652	0.942394	1.18446	0.345861	0.666299
Ficolin-3	O75636	colon	female	1	2	0.947826	0.847887	1.05954	0.345899	0.6663
FLRT1	Q9NZU1	colon	female	1	2	1.05683	0.942037	1.1856	0.346122	0.666471
cGMP-stimulated PDE	O00408	colon	female	1	2	0.937073	0.818538	1.07277	0.346233	0.66657
Selenium-binding protein 1	Q13228	colon	female	1	2	1.04979	0.94876	1.16159	0.346606	0.666771
LYSM3	Q7Z3D4	colon	female	1	2	0.948397	0.849273	1.05909	0.346871	0.667079
Spastin:MIT	Q9UBP0	colon	female	1	2	1.11652	0.887234	1.40507	0.347324	0.667503
NCAM1	P13591	colon	female	1	2	0.936652	0.81714	1.07364	0.347379	0.667512
ACOX1	Q15067	colon	female	1	2	1.09717	0.904129	1.33142	0.347624	0.667647
CI061	Q15884	colon	female	1	2	0.938653	0.822414	1.07132	0.347945	0.667759
CYH2	Q99418	colon	female	1	2	1.03192	0.966385	1.10189	0.347976	0.667762
IL-23 R	Q5VWK5	colon	female	1	2	0.941522	0.83016	1.06782	0.348134	0.667876
TER ATPase	P55072	colon	female	1	2	1.09733	0.903772	1.33234	0.348206	0.667876
Triosephosphate isomerase	P60174	colon	female	1	2	1.10287	0.898781	1.35329	0.348338	0.667963
FKBP2	P26885	colon	female	1	2	1.09794	0.903172	1.33471	0.348351	0.667969
Thioredoxin reductase 1	Q16881	colon	female	1	2	1.09154	0.90894	1.31082	0.348367	0.667978
C5b, 6 Complex	P01031	colon	female	1	2	1.05159	0.946642	1.16817	0.348376	0.667978
TEN4	Q6N022	colon	female	1	2	1.05039	0.947751	1.16415	0.348713	0.668347
IGFBP-6	P24592	colon	female	1	2	0.932926	0.806824	1.07874	0.348724	0.66836
ACTN2	P35609	colon	female	1	2	0.937532	0.819116	1.07307	0.349115	0.668659
HCK	P08631	colon	female	1	2	0.920851	0.774849	1.09436	0.349179	0.668716
GGA1	Q9UJY5	colon	female	1	2	1.10824	0.89369	1.3743	0.34919	0.668725
BFL1	Q16548	colon	female	1	2	0.934725	0.811483	1.07668	0.349404	0.668878
LIGHT	O43557	colon	female	1	2	1.05802	0.940137	1.19067	0.349417	0.668878
IL-1b	P01584	colon	female	1	2	1.04797	0.949932	1.15612	0.349796	0.66935
IL-18 Ra	Q13478	colon	female	1	2	1.06328	0.934943	1.20924	0.34981	0.669359
SOX10	P56693	colon	female	1	2	1.04817	0.949718	1.15683	0.349875	0.669418
SLBP	Q14493	colon	female	1	2	1.07224	0.926342	1.24113	0.349939	0.669442
SORC1	Q8WY21	colon	female	1	2	0.92107	0.775149	1.09446	0.350151	0.669608
BNI3L	O60238	colon	female	1	2	1.04681	0.951018	1.15225	0.350163	0.669608
MGAT2	Q10469	colon	female	1	2	1.04685	0.950968	1.1524	0.350207	0.669608
PSMA	Q04609	colon	female	1	2	1.05622	0.941688	1.18469	0.350281	0.669608
DOCK9	Q9BZ29	colon	female	1	2	1.03616	0.96172	1.11636	0.350394	0.669689
SNIP1	Q8TAD8	colon	female	1	2	0.947139	0.8451	1.0615	0.350405	0.669689
NHEJ1	Q9H9Q4	colon	female	1	2	1.06995	0.928255	1.23327	0.350922	0.670059
CD39	P49961	colon	female	1	2	0.933417	0.807506	1.07896	0.351335	0.670473
H-ras (WT)	P01112	colon	female	1	2	1.05416	0.943427	1.17789	0.351598	0.670624
KERA	O60938	colon	female	1	2	0.934986	0.811663	1.07705	0.351598	0.670624
CSDE1	O75534	colon	female	1	2	0.944685	0.838073	1.06486	0.35165	0.670637
sRANKL	O14788	colon	female	1	2	1.0481	0.949442	1.157	0.351667	0.670637
EF2KT	Q96G04	colon	female	1	2	0.932676	0.80543	1.08002	0.351695	0.670637
SYN3	O14994	colon	female	1	2	1.05292	0.944614	1.17365	0.351771	0.670733
ADAM 10:ECD	O14672	colon	female	1	2	0.936828	0.816562	1.07481	0.351917	0.670887
ACADL	P28330	colon	female	1	2	0.93944	0.82361	1.07156	0.352116	0.671019
RHG01:CRAL-TRIO	Q07960	colon	female	1	2	0.928706	0.794668	1.08535	0.352351	0.6712
SPXN3	Q5MJ09	colon	female	1	2	0.921595	0.775861	1.0947	0.352531	0.6714
ZC4H2	Q9NQZ6	colon	female	1	2	0.918303	0.767264	1.09908	0.352587	0.671487
galactosidase, alpha	P06280	colon	female	1	2	0.946987	0.844231	1.06225	0.352638	0.671527
JARD2	Q92833	colon	female	1	2	1.04494	0.952426	1.14644	0.352676	0.671531
PCBP2	Q15366	colon	female	1	2	1.09765	0.901792	1.33605	0.352823	0.671668
KIRR2	Q6UWL6	colon	female	1	2	0.948209	0.847578	1.06079	0.352866	0.671723
RIPL2	Q969X0	colon	female	1	2	1.1035	0.896352	1.35852	0.353184	0.672069
FGFR4	P22455	colon	female	1	2	1.05419	0.943037	1.17844	0.353258	0.672106
RB11B	Q15907	colon	female	1	2	1.11135	0.889241	1.38893	0.353381	0.672146
SAHH2	O43865	colon	female	1	2	1.11187	0.888764	1.39097	0.353414	0.672146
SNAA	P54920	colon	female	1	2	1.10138	0.897999	1.35082	0.353898	0.67255
K132L	A8MWY0	colon	female	1	2	1.05676	0.940253	1.18771	0.354277	0.672697
WFDC5	Q8TCV5	colon	female	1	2	1.04821	0.948792	1.15805	0.354402	0.672784
PolyUbiquitin K48	P0CG47	colon	female	1	2	1.0623	0.934729	1.20728	0.354504	0.672872
B7-2	P42081	colon	female	1	2	0.915823	0.760274	1.1032	0.354515	0.672872
CETN1	Q12798	colon	female	1	2	1.0591	0.937867	1.196	0.354587	0.672924
ORN	Q9Y3B8	colon	female	1	2	1.08041	0.917205	1.27266	0.354635	0.672927
BMP-3b	P55107	colon	female	1	2	1.0586	0.938261	1.19438	0.354987	0.673201
Aconitase 1	P21399	colon	female	1	2	1.05553	0.941295	1.18363	0.3551	0.673295
MA6D1	Q9H9H5	colon	female	1	2	1.05987	0.936961	1.19891	0.355167	0.673295
b2-Microglobulin	P61769	colon	female	1	2	1.04163	0.95535	1.13571	0.355187	0.673295
KIF1C	O43896	colon	female	1	2	1.06764	0.929322	1.22654	0.355207	0.673295
PSF1	Q14691	colon	female	1	2	0.934794	0.810278	1.07845	0.355221	0.673295
PSME1	Q06323	colon	female	1	2	1.05917	0.937619	1.19649	0.35531	0.673368
DCMC	O95822	colon	female	1	2	0.947333	0.844584	1.06258	0.355655	0.673816
CD46	P15529	colon	female	1	2	0.94399	0.835298	1.06683	0.355737	0.673889
SYT9	Q86SS6	colon	female	1	2	0.928934	0.794374	1.08629	0.355841	0.673994
AP1S2	P56377	colon	female	1	2	1.05688	0.939773	1.18858	0.355876	0.674018
ES8L3	Q8TE67	colon	female	1	2	0.913885	0.754792	1.10651	0.356116	0.6742
AGAP3	Q96P47	colon	female	1	2	1.05812	0.938477	1.19301	0.356136	0.674211
UROL1	Q5DID0	colon	female	1	2	1.05732	0.939267	1.19021	0.356157	0.674211
TRAIL R4	Q9UBN6	colon	female	1	2	1.04761	0.949015	1.15644	0.356391	0.674429
UBE2K	P61086	colon	female	1	2	1.08983	0.907747	1.30843	0.356405	0.674429
GFRAL	Q6UXV0	colon	female	1	2	0.946445	0.841927	1.06394	0.356581	0.674502
CF057	Q5VUM1	colon	female	1	2	1.0621	0.934326	1.20735	0.356919	0.674772
THTPA	Q9BU02	colon	female	1	2	0.942163	0.830001	1.06948	0.356921	0.674772
SGK3	Q96BR1	colon	female	1	2	0.937026	0.815919	1.07611	0.356966	0.674811
ARC	Q7LC44	colon	female	1	2	0.948642	0.847972	1.06126	0.356978	0.674815
jun-D	P17535	colon	female	1	2	0.948327	0.847066	1.06169	0.357107	0.674887
ART	O00253	colon	female	1	2	0.937964	0.818434	1.07495	0.35715	0.674918
Protease nexin I	P07093	colon	female	1	2	1.0543	0.942067	1.17991	0.357169	0.674929
DCTN6	O00399	colon	female	1	2	1.07084	0.925565	1.23892	0.357514	0.675148
IL3RB:ECD	P32927	colon	female	1	2	1.04715	0.949255	1.15514	0.357569	0.675195
RhoGDI	P31150	colon	female	1	2	1.08762	0.909354	1.30084	0.357772	0.675349
THOC1	Q96FV9	colon	female	1	2	1.04543	0.950958	1.14929	0.357884	0.675476
CNTN2	Q02246	colon	female	1	2	0.94171	0.828538	1.07034	0.357902	0.675478
Holo-TC I	P20061	colon	female	1	2	1.0592	0.936887	1.19748	0.358286	0.675815
MFAP2	P55001	colon	female	1	2	1.06515	0.93094	1.21871	0.358347	0.675864
SH3G3	Q99963	colon	female	1	2	0.94451	0.836166	1.06689	0.358423	0.675902
NLGNX	Q8N0W4	colon	female	1	2	0.95148	0.855575	1.05814	0.358878	0.676217
Livin B	Q96CA5	colon	female	1	2	1.05953	0.936414	1.19882	0.358883	0.676217
KGP1B	Q13976	colon	female	1	2	1.07403	0.922046	1.25107	0.358929	0.676238
OA synthetase	Q15646	colon	female	1	2	0.945802	0.839649	1.06537	0.358942	0.676238
iC3b	P01024	colon	female	1	2	1.08172	0.914496	1.27952	0.359256	0.67642
TEC	P42680	colon	female	1	2	1.10017	0.897062	1.34927	0.359259	0.67642
BAI3	O60242	colon	female	1	2	1.05408	0.941755	1.17981	0.359579	0.676732
NLGNY	Q8NFZ3	colon	female	1	2	0.94592	0.839835	1.06541	0.359631	0.67674
RAB38	P57729	colon	female	1	2	1.06917	0.926463	1.23386	0.360181	0.677178
ZN329	Q86UD4	colon	female	1	2	1.04786	0.947919	1.15834	0.360639	0.677523
NMES1	Q9C002	colon	female	1	2	0.929353	0.794251	1.08743	0.360644	0.677524
BMX	P51813	colon	female	1	2	1.04969	0.946022	1.16473	0.36067	0.67753
PLBL1	Q6P4A8	colon	female	1	2	1.05582	0.939705	1.18628	0.360836	0.677665
eIF-5A-1	P63241	colon	female	1	2	1.09598	0.900377	1.33407	0.360867	0.677677
PGM1	P36871	colon	female	1	2	0.923926	0.779682	1.09485	0.360928	0.677705
PSMG3	Q9BT73	colon	female	1	2	0.941851	0.82813	1.07119	0.361506	0.678041
GST omega-1	P78417	colon	female	1	2	1.05286	0.942571	1.17604	0.361591	0.678114
BL1S2	Q6QNY1	colon	female	1	2	0.941513	0.827098	1.07176	0.361946	0.678414
M1AP	Q8TC57	colon	female	1	2	1.05294	0.942389	1.17646	0.362031	0.678559
MCF2L	O15068	colon	female	1	2	1.06554	0.929581	1.22138	0.362044	0.678573
IDS	P22304	colon	female	1	2	0.937698	0.816426	1.07698	0.36262	0.679121
NEC2		colon	female	1	2	0.943502	0.832427	1.0694	0.362802	0.679167
Catalase	P04040	colon	female	1	2	1.05817	0.936838	1.19521	0.362854	0.679167
KCTD5	Q9NXV2	colon	female	1	2	1.05216	0.942994	1.17397	0.362935	0.679175
TRML1:ITIM	Q86YW5	colon	female	1	2	0.9272	0.787822	1.09124	0.363122	0.679263
cIAP-2	Q13489	colon	female	1	2	0.952586	0.857889	1.05774	0.363211	0.679335
KI2S4	P43632	colon	female	1	2	1.03794	0.957873	1.1247	0.363261	0.679356
MSTN1	Q8IVN3	colon	female	1	2	0.944514	0.835123	1.06824	0.363383	0.67943
CD133	O43490	colon	female	1	2	1.05359	0.941395	1.17915	0.363508	0.67953
14-3-3 protein beta/alpha	P31946	colon	female	1	2	1.1114	0.884915	1.39585	0.363659	0.679721
AIPL1	Q9NZN9	colon	female	1	2	1.05036	0.944642	1.16791	0.364	0.679956
SUMO3	P55854	colon	female	1	2	1.10282	0.892756	1.36231	0.364007	0.679956
DC-SIGN	Q9NNX6	colon	female	1	2	0.950663	0.852273	1.06041	0.364046	0.679956
INHBC	P55103	colon	female	1	2	1.06017	0.934485	1.20277	0.364112	0.679956
TWF2	Q6IBS0	colon	female	1	2	1.11187	0.884158	1.39823	0.364426	0.680184
ATS3	O15072	colon	female	1	2	0.942803	0.830114	1.07079	0.364484	0.680253
NCBP1	Q09161	colon	female	1	2	1.0437	0.951526	1.1448	0.364574	0.680403
4F2:CD	P08195	colon	female	1	2	0.938566	0.818329	1.07647	0.364687	0.680444
PHB2	Q99623	colon	female	1	2	0.943143	0.831016	1.0704	0.36469	0.680444
Tenascin		colon	female	1	2	1.05463	0.940024	1.18322	0.364803	0.680511
PAK6	Q9NQU5	colon	female	1	2	1.0752	0.919131	1.25778	0.364854	0.680541
STAB1	Q9NY15	colon	female	1	2	1.04229	0.952965	1.13999	0.364886	0.680541
MLP3B	Q9GZQ8	colon	female	1	2	1.10141	0.893693	1.3574	0.365004	0.680617
GDF7	Q7Z4P5	colon	female	1	2	0.943897	0.833025	1.06953	0.365121	0.680693
KTHY	P23919	colon	female	1	2	1.08684	0.90737	1.30182	0.365802	0.68109
NKG2F	O43908	colon	female	1	2	1.05739	0.936933	1.19334	0.365826	0.681116
RGS14	O43566	colon	female	1	2	0.9424	0.828677	1.07173	0.365908	0.681158
NUDT3	O95989	colon	female	1	2	0.945995	0.83873	1.06698	0.365917	0.681158
EXD1	Q8NHP7	colon	female	1	2	0.932728	0.801997	1.08477	0.366055	0.681267
CYBP	Q9HB71	colon	female	1	2	1.10148	0.893137	1.35843	0.366247	0.681435
SCUB1	Q8IWY4	colon	female	1	2	0.921617	0.772061	1.10014	0.366251	0.681435
IL-17B R	Q9NRM6	colon	female	1	2	0.943119	0.830547	1.07095	0.366512	0.681644
MAEA	Q7L5Y9	colon	female	1	2	0.93419	0.805692	1.08318	0.367246	0.682506
EMIL3:region 1	Q9NT22	colon	female	1	2	0.923624	0.777078	1.09781	0.36741	0.682608
B2L14	Q9BZR8	colon	female	1	2	1.04498	0.949613	1.14993	0.367516	0.682621
MP2K5	Q13163	colon	female	1	2	1.0936	0.900021	1.32881	0.368021	0.68311
GSTA4	O15217	colon	female	1	2	1.05078	0.94334	1.17046	0.368067	0.683151
HINT1	P49773	colon	female	1	2	0.944271	0.83334	1.06997	0.368489	0.683575
PNP	P00491	colon	female	1	2	1.09147	0.901874	1.32091	0.36863	0.683629
CHD7	Q9P2D1	colon	female	1	2	0.949847	0.8489	1.0628	0.369423	0.684111
ADA29	Q9UKF5	colon	female	1	2	1.05319	0.940482	1.1794	0.369522	0.684194
IGFALS	P35858	colon	female	1	2	0.932513	0.800481	1.08632	0.369719	0.684349
UBP5	P45974	colon	female	1	2	0.938761	0.817657	1.0778	0.369846	0.684407
Flt3 ligand	P49771	colon	female	1	2	1.05409	0.939383	1.18282	0.370145	0.684635
KIRR2	Q6UWL6	colon	female	1	2	0.922614	0.773512	1.10046	0.370472	0.684949
UPP	Q96BW1	colon	female	1	2	1.0571	0.936073	1.19378	0.370733	0.685269
EDEM2	Q9BV94	colon	female	1	2	1.04892	0.944709	1.16462	0.371025	0.685411
PPR3B	Q86XI6	colon	female	1	2	0.943992	0.831982	1.07108	0.371107	0.685412
MUC1:region 3	P15941	colon	female	1	2	0.958516	0.873475	1.05184	0.371418	0.685656
PAI-1	P05121	colon	female	1	2	1.06005	0.9328	1.20466	0.371433	0.685674
CD320	Q9NPF0	colon	female	1	2	0.950172	0.849421	1.06287	0.371457	0.685681
FHR4	Q92496	colon	female	1	2	1.05168	0.941649	1.17456	0.371508	0.68569
Kallikrein 4	Q9Y5K2	colon	female	1	2	0.94026	0.821337	1.0764	0.371946	0.685969
FOLR3	P41439	colon	female	1	2	1.06148	0.931042	1.21019	0.372455	0.686485
CUL3	Q13618	colon	female	1	2	1.0611	0.93134	1.20893	0.372871	0.686974
HSP 70	P0DMV8	colon	female	1	2	1.06134	0.931026	1.2099	0.373091	0.687115
CONA1	Q86Y22	colon	female	1	2	1.05331	0.939481	1.18092	0.373439	0.687403
Apo-TC II	P20062	colon	female	1	2	0.948797	0.845034	1.0653	0.373743	0.687544
Glycogen phosphorylase	P11216	colon	female	1	2	1.09308	0.898406	1.32994	0.373801	0.687581
complement factor H-related 5	Q9BXR6	colon	female	1	2	1.0649	0.927056	1.22324	0.373978	0.687718
EXOS8	Q96B26	colon	female	1	2	1.05746	0.93491	1.19608	0.373996	0.687742
TMM24	O14523	colon	female	1	2	1.08487	0.906476	1.29837	0.374151	0.687854
NKG2E:CD	Q07444	colon	female	1	2	0.930507	0.793831	1.09072	0.374203	0.687886
CHSTE	Q8NCH0	colon	female	1	2	0.941002	0.822829	1.07615	0.374461	0.688039
KI2L4	Q99706	colon	female	1	2	0.941425	0.82401	1.07557	0.374495	0.688039
MASP3:Sushi 1 and Sushi 2	P48740	colon	female	1	2	0.943599	0.830124	1.07259	0.374514	0.688052
SMUF1	Q9HCE7	colon	female	1	2	0.957605	0.870282	1.05369	0.37456	0.688053
UBE2C	O00762	colon	female	1	2	1.04851	0.944402	1.16409	0.374649	0.688053
OSM	P13725	colon	female	1	2	0.933214	0.801142	1.08706	0.374656	0.688053
YETS4	O95619	colon	female	1	2	1.04169	0.951823	1.14003	0.374937	0.688065
C4b	P0C0L4	colon	female	1	2	1.05741	0.934683	1.19625	0.375171	0.688302
NT5M	Q9NPB1	colon	female	1	2	1.09382	0.897128	1.33363	0.375273	0.68841
LG3BP	Q08380	colon	female	1	2	0.944812	0.833376	1.07115	0.375308	0.688421
CRTC3	Q6UUV7	colon	female	1	2	1.03583	0.958275	1.11966	0.375313	0.688421
HEMK2	Q9Y5N5	colon	female	1	2	1.08251	0.908411	1.28998	0.375491	0.688496
Macrophage scavenger receptor:ECD	P21757	colon	female	1	2	0.949397	0.846384	1.06495	0.375535	0.688534
LRFN3	Q9BTN0	colon	female	1	2	0.94834	0.843327	1.06643	0.375708	0.688588
MIF	P14174	colon	female	1	2	0.948606	0.844077	1.06608	0.375756	0.688653
CAD10	Q9Y6N8	colon	female	1	2	0.922606	0.771885	1.10276	0.376072	0.688827
LIF	P15018	colon	female	1	2	0.957979	0.871112	1.05351	0.376074	0.688827
RND3	P61587	colon	female	1	2	0.93379	0.802361	1.08675	0.376101	0.688827
EVPL	Q92817	colon	female	1	2	0.957209	0.868852	1.05455	0.376127	0.688827
Hexosaminidase A	P06865	colon	female	1	2	1.03773	0.955968	1.12648	0.376434	0.689164
8ODP	P36639	colon	female	1	2	1.05589	0.935893	1.19128	0.376916	0.689498
Factor D	P00746	colon	female	1	2	1.07207	0.918713	1.25103	0.376934	0.689498
SLTM	Q9NWH9	colon	female	1	2	0.9244	0.776476	1.1005	0.376938	0.689498
CCHL	P53701	colon	female	1	2	0.926097	0.781031	1.09811	0.377091	0.689624
TAGL3	Q9UI15	colon	female	1	2	0.957068	0.868263	1.05496	0.377132	0.689664
Malate dehydrogenase 2	P40926	colon	female	1	2	1.08856	0.901555	1.31435	0.37759	0.690077
OLFL3	Q9NRN5	colon	female	1	2	0.943144	0.828112	1.07415	0.377744	0.6901
C4b-binding protein beta chain	P20851	colon	female	1	2	0.949459	0.84611	1.06543	0.377749	0.6901
CR3L2	Q70SY1	colon	female	1	2	1.05379	0.937981	1.18389	0.377751	0.6901
LCN8	Q6JVE9	colon	female	1	2	1.05067	0.941346	1.1727	0.377907	0.69027
ULA1	Q13564	colon	female	1	2	1.04216	0.950749	1.14236	0.377946	0.690304
YAED1	Q9NRH1	colon	female	1	2	0.947415	0.840192	1.06832	0.378049	0.690413
SMYD2	Q9NRG4	colon	female	1	2	1.05051	0.941352	1.17232	0.378733	0.690802
MYO6	Q9UM54	colon	female	1	2	0.92818	0.78621	1.09579	0.378877	0.690811
ZPBP2	Q6X784	colon	female	1	2	0.93462	0.803944	1.08654	0.378908	0.690811
REG1B	P48304	colon	female	1	2	1.05355	0.937975	1.18336	0.378914	0.690811
PDGF-BB	P01127	colon	female	1	2	0.930844	0.7935	1.09196	0.378944	0.690813
Activin RIIA	P27037	colon	female	1	2	0.946448	0.837203	1.06995	0.37911	0.691014
SYWC	P23381	colon	female	1	2	0.943126	0.827679	1.07468	0.379432	0.691191
CBG	P08185	colon	female	1	2	1.04715	0.944879	1.16049	0.379595	0.691191
RNF43	Q68DV7	colon	female	1	2	1.04642	0.945671	1.15791	0.379664	0.691243
CLCKB	P51801	colon	female	1	2	1.0601	0.930675	1.20752	0.379674	0.691245
GLT10	Q86SR1	colon	female	1	2	0.943577	0.828887	1.07414	0.37975	0.691328
LRC20	Q8TCA0	colon	female	1	2	0.944619	0.831844	1.07268	0.379775	0.691353
RSPO3	Q9BXY4	colon	female	1	2	0.924618	0.77619	1.10143	0.380015	0.691546
SNX7	Q9UNH6	colon	female	1	2	1.05107	0.940412	1.17475	0.380186	0.691637
NENF	Q9UMX5	colon	female	1	2	0.943542	0.828689	1.07431	0.380189	0.691637
AK1D1	P51857	colon	female	1	2	1.05477	0.93633	1.18819	0.380248	0.691687
Galectin-7	P47929	colon	female	1	2	1.0428	0.949595	1.14516	0.380303	0.691773
BUP1	Q9UBR1	colon	female	1	2	1.03898	0.953897	1.13166	0.380346	0.69178
LRP6	O75581	colon	female	1	2	0.94592	0.835405	1.07106	0.380454	0.691913
B3GA1	Q9P2W7	colon	female	1	2	0.939057	0.815911	1.08079	0.380644	0.691991
ANXA7	P20073	colon	female	1	2	1.08562	0.903439	1.30454	0.380754	0.692024
VILI	P09327	colon	female	1	2	0.911708	0.741427	1.1211	0.380862	0.692107
EVI2A	P22794	colon	female	1	2	0.947516	0.839882	1.06894	0.380874	0.692107
CDK20	Q8IZL9	colon	female	1	2	0.934626	0.80343	1.08724	0.380987	0.692128
MANBA	O00462	colon	female	1	2	0.944361	0.830808	1.07343	0.381124	0.692294
MILK1	Q8N3F8	colon	female	1	2	1.06833	0.921383	1.23871	0.381335	0.692455
PL8L1	A1L4L8	colon	female	1	2	0.939318	0.816464	1.08066	0.381399	0.692503
TRAF4	Q9BUZ4	colon	female	1	2	1.04768	0.943891	1.16289	0.381506	0.692585
BORG4	Q9H3Q1	colon	female	1	2	0.942139	0.824359	1.07675	0.381713	0.69266
Alkaline phosphatase, intestine	P09923	colon	female	1	2	1.05761	0.932839	1.19908	0.381819	0.692669
RSPO2	Q6UXX9	colon	female	1	2	1.035	0.958189	1.11797	0.381904	0.692701
SHC1:SH2	P29353	colon	female	1	2	1.09665	0.891758	1.34862	0.381948	0.692701
TXNL1	O43396	colon	female	1	2	0.949466	0.845257	1.06652	0.381998	0.692726
U773	Q96DA0	colon	female	1	2	0.934767	0.803535	1.08743	0.382115	0.692854
CCD43	Q96MW1	colon	female	1	2	1.04724	0.944248	1.16147	0.382181	0.692899
DNM1L	O00429	colon	female	1	2	1.04977	0.941282	1.17076	0.382819	0.69352
RABE1	Q15276	colon	female	1	2	1.09543	0.892632	1.34431	0.38287	0.693585
CADH4	P55283	colon	female	1	2	0.944585	0.831017	1.07367	0.383042	0.693775
HYAL4	Q2M3T9	colon	female	1	2	0.921972	0.768091	1.10668	0.38322	0.693775
CSN8	Q99627	colon	female	1	2	1.05266	0.937969	1.18138	0.383239	0.693775
Butyrophilin 1A1	Q13410	colon	female	1	2	1.05069	0.940107	1.17428	0.383495	0.693965
RECO	P35243	colon	female	1	2	0.955525	0.862576	1.05849	0.383585	0.694045
ISK4	O60575	colon	female	1	2	1.04311	0.948617	1.14703	0.383634	0.694084
COX-2	P35354	colon	female	1	2	1.05171	0.93893	1.17804	0.383663	0.694101
DUS19	Q8WTR2	colon	female	1	2	1.04771	0.943404	1.16356	0.383695	0.69414
FADD	Q13158	colon	female	1	2	1.06411	0.925257	1.2238	0.383732	0.694149
Inhibin bA chain	P08476	colon	female	1	2	1.08147	0.906663	1.28997	0.383935	0.694316
M-CSF R	P07333	colon	female	1	2	0.940709	0.819757	1.07951	0.384062	0.694383
CASQ2	O14958	colon	female	1	2	0.941341	0.821477	1.0787	0.38437	0.694405
IMA7	O60684	colon	female	1	2	1.09123	0.89629	1.32856	0.384581	0.694538
Platelet proteoglycan	P10124	colon	female	1	2	1.07926	0.908743	1.28176	0.38468	0.69458
OCTC	Q9UKG9	colon	female	1	2	0.926816	0.780832	1.10009	0.3848	0.694666
RET1L	Q5VY80	colon	female	1	2	1.06249	0.926736	1.21813	0.38481	0.694666
Olfactomedin-4	Q6UX06	colon	female	1	2	1.04915	0.941501	1.16911	0.385028	0.694846
NOE2	O95897	colon	female	1	2	0.939065	0.81485	1.08222	0.38512	0.694903
Arylsulfatase A	P15289	colon	female	1	2	0.956956	0.866435	1.05693	0.385503	0.695063
NEUREGULIN-1	Q02297	colon	female	1	2	0.949526	0.8447	1.06736	0.385531	0.695063
MAZ	P56270	colon	female	1	2	0.946241	0.835157	1.0721	0.385785	0.695207
LOXL3	P58215	colon	female	1	2	0.941806	0.822438	1.0785	0.385897	0.695304
CRIPT	Q9P021	colon	female	1	2	1.04265	0.948717	1.14588	0.385924	0.695304
PGM5	Q15124	colon	female	1	2	0.941374	0.821075	1.0793	0.386469	0.695627
F221A	A4D161	colon	female	1	2	1.06389	0.924689	1.22405	0.3867	0.695855
ZDHC4	Q9NPG8	colon	female	1	2	1.06697	0.921205	1.23579	0.3871	0.69619
F229A	H3BQW9	colon	female	1	2	0.937484	0.809867	1.08521	0.387219	0.696297
NHERF	O14745	colon	female	1	2	1.0939	0.892516	1.34073	0.387271	0.696297
ATE1	O95260	colon	female	1	2	1.09019	0.896346	1.32595	0.387331	0.696354
ADA32	Q8TC27	colon	female	1	2	0.934212	0.800632	1.09008	0.387364	0.69637
MP3B2	A6NCE7	colon	female	1	2	1.04213	0.949034	1.14435	0.387427	0.696409
ACPL2	Q8TE99	colon	female	1	2	1.04575	0.944846	1.15742	0.387559	0.69652
IDH	O75874	colon	female	1	2	1.09587	0.890376	1.34878	0.387564	0.69652
AP2A2	O94973	colon	female	1	2	1.09235	0.893933	1.3348	0.38778	0.696675
CGL	P32929	colon	female	1	2	0.932798	0.796476	1.09245	0.388134	0.697039
FA84B	Q96KN1	colon	female	1	2	0.951199	0.84903	1.06566	0.388148	0.697045
HHLA3	Q9XRX5	colon	female	1	2	0.945259	0.831788	1.07421	0.388232	0.697122
CXCL16, soluble	Q9H2A7	colon	female	1	2	0.943802	0.827535	1.0764	0.388523	0.697401
SIRT5	Q9NXA8	colon	female	1	2	1.05336	0.935965	1.18547	0.38855	0.697423
TMX3	Q96JJ7	colon	female	1	2	0.953174	0.85471	1.06298	0.388654	0.69748
IP6K2	Q9UHH9	colon	female	1	2	0.936683	0.807132	1.08703	0.38911	0.697856
ASTL	Q6HA08	colon	female	1	2	0.944459	0.82926	1.07566	0.38924	0.697967
AKTS1	Q96B36	colon	female	1	2	1.09105	0.894675	1.33053	0.389408	0.698092
P5I11	O14683	colon	female	1	2	1.0571	0.931496	1.19963	0.389586	0.698234
BT2A2	Q8WVV5	colon	female	1	2	0.932089	0.794076	1.09409	0.389711	0.69825
AT1B1	P05026	colon	female	1	2	1.05623	0.932434	1.19646	0.389737	0.69825
RAB3D	O95716	colon	female	1	2	1.05047	0.938979	1.17519	0.389741	0.69825
MOT4	O15427	colon	female	1	2	0.92412	0.772021	1.10618	0.389749	0.698254
GAG2A	Q6NT46	colon	female	1	2	0.949815	0.844651	1.06807	0.3898	0.69829
KAP1	P31321	colon	female	1	2	1.06201	0.925919	1.2181	0.389859	0.698356
MYPC3	Q14896	colon	female	1	2	0.934807	0.801605	1.09014	0.390042	0.698479
GI24:ECD	Q9H7M9	colon	female	1	2	0.929639	0.787145	1.09793	0.390103	0.698543
ASGR1	P07306	colon	female	1	2	1.04851	0.941138	1.16812	0.390152	0.69859
DMRTB	Q96MA1	colon	female	1	2	1.0483	0.941322	1.16744	0.39039	0.698745
Tropomyosin alpha-3 chain	P06753	colon	female	1	2	1.05246	0.936507	1.18276	0.39063	0.698935
HIP1R	O75146	colon	female	1	2	0.952263	0.851578	1.06485	0.390945	0.699266
CABP7	Q86V35	colon	female	1	2	0.934562	0.800639	1.09089	0.391111	0.699294
TRAT1	Q6PIZ9	colon	female	1	2	1.05219	0.936668	1.18196	0.391241	0.699402
JNK2	P45984	colon	female	1	2	1.06466	0.92254	1.22867	0.391401	0.699549
annexin IV	P09525	colon	female	1	2	1.07276	0.91352	1.25975	0.391622	0.699675
TTC1	Q99614	colon	female	1	2	1.08673	0.898382	1.31457	0.391725	0.699812
SG1D2	O95969	colon	female	1	2	1.06986	0.916595	1.24875	0.391997	0.699885
RBM18	Q96H35	colon	female	1	2	1.04555	0.944142	1.15785	0.392148	0.700032
LIRB3	O75022	colon	female	1	2	1.04254	0.947643	1.14694	0.392251	0.700106
BAFF	Q9Y275	colon	female	1	2	1.04167	0.948661	1.1438	0.392252	0.700106
SECTM1	Q8WVN6	colon	female	1	2	0.929306	0.785617	1.09928	0.392272	0.700124
VAMP1	P23763	colon	female	1	2	1.04795	0.941307	1.16667	0.392369	0.700131
KIN17	O60870	colon	female	1	2	0.953212	0.854075	1.06386	0.392436	0.700173
KCNE3	Q9Y6H6	colon	female	1	2	0.940837	0.818069	1.08203	0.392625	0.700332
RM34	Q9BQ48	colon	female	1	2	0.944221	0.827758	1.07707	0.392796	0.700461
Hemoglobin epsilon chain	P02100	colon	female	1	2	1.04354	0.946343	1.15073	0.392872	0.700503
SULT 1E	P49888	colon	female	1	2	0.930421	0.788552	1.09781	0.392886	0.700503
DRG1	Q9Y295	colon	female	1	2	1.08436	0.900406	1.3059	0.393166	0.70072
TMPS6	Q8IU80	colon	female	1	2	1.06344	0.923383	1.22475	0.393273	0.700745
STK4	Q13043	colon	female	1	2	0.934242	0.799168	1.09215	0.393278	0.700745
TERF1	P54274	colon	female	1	2	1.04534	0.944152	1.15738	0.393285	0.700746
F86B1	Q8N7N1	colon	female	1	2	0.960857	0.876654	1.05315	0.393485	0.700747
IF4A2	Q14240	colon	female	1	2	1.06841	0.917613	1.24398	0.393994	0.701162
Semaphorin-6A	Q9H2E6	colon	female	1	2	0.934246	0.798965	1.09243	0.394083	0.701199
fibromodulin	Q06828	colon	female	1	2	0.936139	0.80426	1.08964	0.394315	0.701304
TSP2	P35442	colon	female	1	2	1.05662	0.930836	1.19941	0.394386	0.701392
LIN7C	Q9NUP9	colon	female	1	2	1.04976	0.938751	1.17391	0.394416	0.701405
REG1B	P48304	colon	female	1	2	0.952927	0.85279	1.06482	0.394662	0.701574
PFD2	Q9UHV9	colon	female	1	2	1.06961	0.916006	1.24897	0.394888	0.701745
ZN230	Q9UIE0	colon	female	1	2	0.938933	0.81201	1.08569	0.395121	0.701886
TTC17:TPR2	Q96AE7	colon	female	1	2	0.938027	0.809388	1.08711	0.395261	0.702007
TIMP-1	P01033	colon	female	1	2	0.942357	0.821781	1.08063	0.395364	0.702012
APLP2	Q06481	colon	female	1	2	0.93949	0.813539	1.08494	0.395379	0.702012
SCN3B	Q9NY72	colon	female	1	2	0.951479	0.848305	1.0672	0.395702	0.702278
NAA50	Q9GZZ1	colon	female	1	2	1.09386	0.889251	1.34555	0.395834	0.702428
POP7	O75817	colon	female	1	2	1.0564	0.93068	1.19911	0.396035	0.702622
MTMR1	Q13613	colon	female	1	2	1.03837	0.951874	1.13272	0.396179	0.702724
lymphotactin beta	Q9UBD3	colon	female	1	2	1.0412	0.948388	1.1431	0.396671	0.703103
ARMEL	Q49AH0	colon	female	1	2	0.955005	0.858504	1.06235	0.396956	0.703292
K1467:N-term	A2RU67	colon	female	1	2	0.954117	0.855838	1.06368	0.397074	0.703335
SNX1	Q13596	colon	female	1	2	0.942078	0.820506	1.08166	0.39733	0.703507
T106B	Q9NUM4	colon	female	1	2	0.941377	0.81846	1.08275	0.39742	0.703591
RNase H1	O60930	colon	female	1	2	0.940922	0.817014	1.08362	0.397971	0.704176
WWC1	Q8IX03	colon	female	1	2	0.94822	0.838223	1.07265	0.39803	0.704216
LRRT4:ECD	Q86VH4	colon	female	1	2	0.947091	0.834865	1.0744	0.398252	0.704433
Kallikrein 11	Q9UBX7	colon	female	1	2	1.06028	0.925597	1.21457	0.398389	0.704533
LAG-3	P18627	colon	female	1	2	0.944689	0.827807	1.07807	0.398462	0.704571
UBS3A	P57075	colon	female	1	2	0.948904	0.840066	1.07184	0.398785	0.704836
OGFR	Q9NZT2	colon	female	1	2	0.94262	0.821655	1.08139	0.399074	0.705124
Cadherin-2	P19022	colon	female	1	2	0.957758	0.866338	1.05883	0.399108	0.705124
NEC1	P29120	colon	female	1	2	0.949896	0.842828	1.07056	0.399534	0.705388
GLU2B	P14314	colon	female	1	2	0.946111	0.831658	1.07631	0.39976	0.705543
BMP-3	P12645	colon	female	1	2	0.956688	0.862977	1.06058	0.399886	0.705654
NUMB	P49757	colon	female	1	2	1.07307	0.910511	1.26466	0.400094	0.705835
CD70	P32970	colon	female	1	2	0.954347	0.855907	1.06411	0.400206	0.705939
CHAC2	Q8WUX2	colon	female	1	2	0.938441	0.809249	1.08826	0.400493	0.70619
CD8A	P01732	colon	female	1	2	0.946253	0.83189	1.07634	0.400565	0.706284
CLCA2	Q9UQC9	colon	female	1	2	1.05085	0.936057	1.17971	0.400726	0.706456
HERV1	P55789	colon	female	1	2	1.04489	0.943162	1.1576	0.400743	0.706477
UB2L3/ PolyUbiquitin K48	P0CG47	colon	female	1	2	0.954453	0.856088	1.06412	0.400886	0.706631
GRK5	P34947	colon	female	1	2	0.957942	0.866552	1.05897	0.400938	0.706663
SMR3A	Q99954	colon	female	1	2	0.959256	0.870476	1.05709	0.401206	0.706837
MFGM	Q08431	colon	female	1	2	0.937358	0.805953	1.09019	0.401221	0.706855
LN28B	Q6ZN17	colon	female	1	2	1.04524	0.942594	1.15906	0.401497	0.707069
MK06	Q16659	colon	female	1	2	0.947138	0.83422	1.07534	0.401745	0.70723
MAP3K3	Q99759	colon	female	1	2	1.05203	0.934372	1.18451	0.401902	0.707298
PPIE	Q9UNP9	colon	female	1	2	1.06414	0.920152	1.23067	0.401959	0.707309
PAX3	P23760	colon	female	1	2	0.945975	0.830748	1.07718	0.402001	0.707336
MYCT1	Q8N699	colon	female	1	2	0.962861	0.881274	1.052	0.402151	0.70746
AP4AT	Q96N21	colon	female	1	2	0.955881	0.860097	1.06233	0.402268	0.707582
BCCIP	Q9P287	colon	female	1	2	1.04144	0.947002	1.1453	0.402465	0.707713
ARMC5:ARM 5	Q96C12	colon	female	1	2	1.05325	0.932741	1.18934	0.402662	0.707887
MSI2H	Q96DH6	colon	female	1	2	1.08459	0.896747	1.31177	0.402693	0.707894
ACAM:CD	Q9H6B4	colon	female	1	2	1.04934	0.937393	1.17466	0.40275	0.707906
APBB2:PID 1	Q92870	colon	female	1	2	0.952894	0.851054	1.06692	0.402754	0.707906
CD79B	P40259	colon	female	1	2	1.0458	0.941612	1.16152	0.402942	0.707997
NSDHL	Q15738	colon	female	1	2	0.94954	0.841022	1.07206	0.403035	0.708089
kallikrein 8	O60259	colon	female	1	2	0.943442	0.82307	1.08142	0.403149	0.708139
PPR29	Q5R3F8	colon	female	1	2	0.944932	0.827373	1.0792	0.403376	0.708277
GPN1	Q9HCN4	colon	female	1	2	1.04124	0.947067	1.14477	0.403428	0.708285
CRBB2	P43320	colon	female	1	2	0.945094	0.82782	1.07898	0.403496	0.708322
CKAP4	Q07065	colon	female	1	2	0.945232	0.828138	1.07888	0.403869	0.708603
DDX6	P26196	colon	female	1	2	1.08677	0.893892	1.32126	0.40388	0.708603
LRIT3	Q3SXY7	colon	female	1	2	1.05295	0.932811	1.18855	0.403893	0.708608
ITSN1	Q15811	colon	female	1	2	0.950658	0.844123	1.07064	0.404051	0.708658
Arginase	P78540	colon	female	1	2	0.945171	0.827893	1.07906	0.404148	0.708685
ZFY27:CD region 1	Q5T4F4	colon	female	1	2	0.931479	0.788294	1.10067	0.404541	0.708961
protein Z inhibitor	Q9UK55	colon	female	1	2	1.05857	0.925918	1.21024	0.4047	0.709076
TMM52	Q8NDY8	colon	female	1	2	0.945347	0.828182	1.07909	0.405121	0.709368
PESC	O00541	colon	female	1	2	0.956128	0.860277	1.06266	0.405188	0.709439
PRKACA	P17612	colon	female	1	2	0.916172	0.745453	1.12599	0.405332	0.709581
OBF1	Q16633	colon	female	1	2	0.946631	0.831895	1.07719	0.405417	0.709639
TRIA1	O43715	colon	female	1	2	1.04227	0.945405	1.14906	0.40548	0.709654
TOPK	Q96KB5	colon	female	1	2	1.04442	0.942764	1.15703	0.405504	0.709658
VATC2	Q8NEY4	colon	female	1	2	1.08967	0.890019	1.33412	0.405608	0.709739
REG3G	Q6UW15	colon	female	1	2	1.04755	0.938897	1.16877	0.405729	0.709828
Cathepsin S	P25774	colon	female	1	2	0.944578	0.825735	1.08053	0.405926	0.710007
IL-17 RD	Q8NFM7	colon	female	1	2	0.935468	0.799194	1.09498	0.406291	0.710379
APT	P07741	colon	female	1	2	1.0902	0.889103	1.33678	0.406474	0.710512
ZADH2	Q8N4Q0	colon	female	1	2	0.923987	0.766648	1.11362	0.406495	0.710513
DCC1	Q9BVC3	colon	female	1	2	1.04282	0.944497	1.15137	0.406655	0.710622
BAG-2	O95816	colon	female	1	2	0.948595	0.837417	1.07453	0.406685	0.710648
A2ML1	A8K2U0	colon	female	1	2	0.939668	0.811178	1.08851	0.40684	0.71078
LRP8	Q14114	colon	female	1	2	0.925859	0.771735	1.11076	0.406993	0.710786
TCF21	O43680	colon	female	1	2	0.944995	0.826703	1.08021	0.407012	0.710786
KALM	P23352	colon	female	1	2	0.946724	0.83179	1.07754	0.407065	0.710801
Carbohydrate sulfotransferase 9	Q7L1S5	colon	female	1	2	1.04523	0.941441	1.16045	0.4071	0.710801
SFTA2	Q6UW10	colon	female	1	2	0.952845	0.849995	1.06814	0.407194	0.710879
sEPCR	Q9UNN8	colon	female	1	2	0.947232	0.833228	1.07683	0.407351	0.710986
MLRM	P19105	colon	female	1	2	1.09734	0.880638	1.36736	0.407926	0.711371
HS3SB	Q9Y662	colon	female	1	2	1.05633	0.927686	1.20282	0.408169	0.71157
QSCN6	O00391	colon	female	1	2	0.951544	0.845882	1.0704	0.408195	0.711598
CQ078:C-term	Q8N4C9	colon	female	1	2	1.04852	0.937147	1.17313	0.408247	0.711598
SEP10	Q9P0V9	colon	female	1	2	0.957987	0.865324	1.06057	0.408271	0.711618
ARF5	P84085	colon	female	1	2	1.05938	0.924002	1.21459	0.408305	0.711654
DYRK2	Q92630	colon	female	1	2	0.951795	0.846577	1.07009	0.408473	0.711782
ZN415	Q09FC8	colon	female	1	2	1.04582	0.940407	1.16304	0.408552	0.711805
MMP19	Q99542	colon	female	1	2	1.05514	0.928976	1.19844	0.408753	0.711958
FKBP5	Q13451	colon	female	1	2	1.07725	0.902842	1.28534	0.40896	0.712024
CO1A1:N-term propeptide	P02452	colon	female	1	2	0.957003	0.862191	1.06224	0.409005	0.712045
PSD2	Q9BQI7	colon	female	1	2	0.946137	0.829522	1.07915	0.409371	0.712344
Sperm-associated antigen 2	Q16222	colon	female	1	2	1.05181	0.932855	1.18594	0.409417	0.712344
IRF1	P10914	colon	female	1	2	0.954853	0.855569	1.06566	0.409527	0.712381
MAGE-3	P43357	colon	female	1	2	0.948646	0.836901	1.07531	0.409677	0.712469
NRP1	O14786	colon	female	1	2	0.952523	0.848446	1.06937	0.409975	0.71254
UBE2B	P63146	colon	female	1	2	0.948558	0.836429	1.07572	0.410622	0.713173
BRDT	Q58F21	colon	female	1	2	1.03807	0.949661	1.13471	0.410683	0.713202
NBR1	Q14596	colon	female	1	2	1.05962	0.923034	1.21643	0.410781	0.713301
SIGIRR	Q6IA17	colon	female	1	2	1.0539	0.929977	1.19433	0.410791	0.713309
EG-VEGF	P58294	colon	female	1	2	0.95473	0.854924	1.06619	0.410881	0.713334
TTC36	A6NLP5	colon	female	1	2	1.04287	0.94358	1.15261	0.41089	0.713334
KCA10	Q16322	colon	female	1	2	1.04482	0.941135	1.15993	0.410934	0.713334
Rab-1C	Q15286	colon	female	1	2	1.04794	0.937256	1.1717	0.410962	0.713347
MOL1A	Q7L9L4	colon	female	1	2	1.09874	0.877761	1.37535	0.411122	0.713458
FLRT3:CD	Q9NZU0	colon	female	1	2	1.02675	0.96409	1.09348	0.411264	0.713599
Pancreatic alpha-amylase	P04746	colon	female	1	2	0.944793	0.82507	1.08189	0.41139	0.713715
PH	P01298	colon	female	1	2	1.05781	0.925059	1.20962	0.411397	0.713715
DHX8	Q14562	colon	female	1	2	1.05055	0.933929	1.18173	0.411435	0.713715
CF089	Q6UWU4	colon	female	1	2	1.04676	0.938543	1.16745	0.411776	0.71399
Nogo Receptor	Q9BZR6	colon	female	1	2	1.0548	0.928619	1.19813	0.411798	0.714003
B4GT3	O60512	colon	female	1	2	0.956623	0.86047	1.06352	0.411923	0.714033
TRI27	P14373	colon	female	1	2	0.942944	0.819452	1.08505	0.412055	0.714106
FDSCP	Q8NFU4	colon	female	1	2	0.95706	0.861691	1.06298	0.412506	0.714341
Afamin	P43652	colon	female	1	2	0.941787	0.815812	1.08721	0.412994	0.714742
JOS1	Q15040	colon	female	1	2	1.04794	0.936763	1.17231	0.413175	0.71491
ORC6	Q9Y5N6	colon	female	1	2	1.04925	0.935109	1.17732	0.413257	0.714995
MSD2	Q6P1R3	colon	female	1	2	1.04183	0.944409	1.1493	0.413296	0.714995
Lactoferrin	P02788	colon	female	1	2	1.04479	0.940632	1.16048	0.413527	0.715153
DDX25	Q9UHL0	colon	female	1	2	0.942456	0.817608	1.08637	0.413695	0.71529
MutY homolog	Q9UIF7	colon	female	1	2	0.957269	0.862078	1.06297	0.413811	0.715317
SDCB2	Q9H190	colon	female	1	2	0.960181	0.871011	1.05848	0.41388	0.715328
Angiopoietin-1	Q15389	colon	female	1	2	0.937521	0.803049	1.09451	0.414082	0.715459
LMA2L	Q9H0V9	colon	female	1	2	1.07309	0.905904	1.27114	0.41429	0.715641
BCL7A	Q4VC05	colon	female	1	2	1.04496	0.940156	1.16144	0.414769	0.715882
DLG4	P78352	colon	female	1	2	0.930526	0.782633	1.10637	0.414862	0.715959
KLOTB	Q86Z14	colon	female	1	2	0.944845	0.824374	1.08292	0.414922	0.71599
NGF R	P08138	colon	female	1	2	1.05782	0.924089	1.21091	0.414986	0.716054
ISK8	P0C7L1	colon	female	1	2	0.942885	0.818458	1.08623	0.415362	0.716329
GFRP	P30047	colon	female	1	2	1.04937	0.934466	1.17841	0.415372	0.716329
Profilin II	P35080	colon	female	1	2	1.04138	0.944571	1.14811	0.415381	0.716329
FCG2A	P12318	colon	female	1	2	0.953255	0.849503	1.06968	0.415493	0.716411
PAX-8	Q06710	colon	female	1	2	0.958687	0.866073	1.06121	0.415688	0.716593
GORAB	Q5T7V8	colon	female	1	2	0.953299	0.849583	1.06968	0.415752	0.716665
BLMH	Q13867	colon	female	1	2	1.03938	0.947027	1.14074	0.415897	0.716696
GABR2:CD	O75899	colon	female	1	2	0.951398	0.843777	1.07274	0.41595	0.716696
Lipocalin 2	P80188	colon	female	1	2	1.0481	0.935928	1.17372	0.415957	0.716696
IFN-lambda 1	Q8IU54	colon	female	1	2	0.928213	0.77568	1.11074	0.416042	0.716711
HDAC6	Q9UBN7	colon	female	1	2	1.06392	0.916356	1.23524	0.416043	0.716711
ITCH	Q96J02	colon	female	1	2	0.952078	0.845814	1.07169	0.416057	0.716711
PSMG4	Q5JS54	colon	female	1	2	0.933658	0.791289	1.10164	0.416096	0.716711
DNJB9	Q9UBS3	colon	female	1	2	1.04853	0.935311	1.17544	0.416323	0.716836
CMTR1	Q8N1G2	colon	female	1	2	0.9493	0.837365	1.0762	0.416334	0.716845
RHG24	Q8N264	colon	female	1	2	0.947103	0.830745	1.07976	0.416444	0.716929
GDNF	P39905	colon	female	1	2	0.934152	0.79262	1.10096	0.416448	0.716929
CI167	Q9NXH8	colon	female	1	2	0.932572	0.788011	1.10365	0.416612	0.717048
LXN	Q9BS40	colon	female	1	2	0.94979	0.838769	1.07551	0.416648	0.717091
PIN4	Q9Y237	colon	female	1	2	1.08694	0.888865	1.32916	0.416669	0.717091
C1QL2	Q7Z5L3	colon	female	1	2	0.948605	0.835172	1.07744	0.416787	0.717191
kallikrein 5	Q9Y337	colon	female	1	2	1.04379	0.941201	1.15757	0.416804	0.717191
RNF31	Q96EP0	colon	female	1	2	0.938089	0.803943	1.09462	0.416954	0.717252
RAC1	P63000	colon	female	1	2	1.0933	0.881427	1.35611	0.417007	0.717259
STXB4	Q6ZWJ1	colon	female	1	2	0.960646	0.871775	1.05858	0.417571	0.717638
DNER:CD	Q8NFT8	colon	female	1	2	0.945664	0.826162	1.08245	0.417636	0.717704
Glucocorticoid receptor	P04150	colon	female	1	2	0.937681	0.802524	1.0956	0.417797	0.717833
STX17	P56962	colon	female	1	2	1.06788	0.911012	1.25175	0.417837	0.717869
TXND9	O14530	colon	female	1	2	0.950232	0.839809	1.07517	0.417969	0.717983
INGR2:CD	P38484	colon	female	1	2	0.939877	0.808879	1.09209	0.418138	0.71806
TCTP	P13693	colon	female	1	2	1.09664	0.877048	1.37122	0.418396	0.718248
Integrin a6	P23229	colon	female	1	2	1.04514	0.939112	1.16314	0.418535	0.718337
Azurocidin	P20160	colon	female	1	2	1.04544	0.938725	1.16428	0.418583	0.718337
TGF-b R II	P37173	colon	female	1	2	0.950324	0.839923	1.07524	0.4187	0.718398
GALT3	Q14435	colon	female	1	2	0.94293	0.817702	1.08734	0.418931	0.718592
NonO protein	Q15233	colon	female	1	2	1.06674	0.911983	1.24777	0.419141	0.718659
PPCS	Q9HAB8	colon	female	1	2	1.09539	0.878143	1.36638	0.419202	0.718708
DPEP2	Q9H4A9	colon	female	1	2	0.943587	0.819507	1.08645	0.419533	0.718991
PMGT1	Q8WZA1	colon	female	1	2	0.936154	0.797429	1.09901	0.420112	0.719436
PTX3	P26022	colon	female	1	2	1.0377	0.948406	1.13539	0.420214	0.719458
EF1D	P29692	colon	female	1	2	1.08252	0.892449	1.31306	0.420892	0.719901
DJB11	Q9UBS4	colon	female	1	2	0.940194	0.809025	1.09263	0.421151	0.720077
DUS16	Q9BY84	colon	female	1	2	0.948887	0.834945	1.07838	0.421484	0.720205
CABP2	Q9NPB3	colon	female	1	2	0.948191	0.832781	1.07959	0.42174	0.72039
ATS1	Q9UHI8	colon	female	1	2	1.0481	0.934601	1.17538	0.421781	0.7204
GTF2I	P78347	colon	female	1	2	1.03329	0.953932	1.11926	0.421839	0.720407
P73L	Q9H3D4	colon	female	1	2	0.937953	0.802138	1.09676	0.422186	0.720632
WRIP1	Q96S55	colon	female	1	2	1.0415	0.943047	1.15022	0.422242	0.720694
NRDC	O43847	colon	female	1	2	0.945381	0.824177	1.08441	0.42234	0.720775
QORX	Q53FA7	colon	female	1	2	1.06531	0.912743	1.24338	0.42241	0.720858
SIX6	O95475	colon	female	1	2	0.950665	0.840073	1.07582	0.422665	0.721035
Tpo	P40225	colon	female	1	2	1.0525	0.928748	1.19275	0.422671	0.721035
FAM3A	P98173	colon	female	1	2	1.05717	0.922809	1.21108	0.422783	0.721109
RET1G	Q6H3X3	colon	female	1	2	0.946991	0.828835	1.08199	0.423124	0.721325
MAGIX	Q9H6Y5	colon	female	1	2	1.04072	0.943649	1.14778	0.424323	0.722163
CHSP1	Q9Y2V2	colon	female	1	2	0.953308	0.847773	1.07198	0.424398	0.722163
CCD25	Q86WR0	colon	female	1	2	1.04466	0.93846	1.16287	0.42444	0.722206
OVCA2	Q8WZ82	colon	female	1	2	1.09276	0.878951	1.35858	0.424577	0.722246
Profilin II	P35080	colon	female	1	2	0.92579	0.766105	1.11876	0.424737	0.72235
UBL5	Q9BZL1	colon	female	1	2	1.06139	0.916883	1.22868	0.424934	0.722433
FOXP4	Q8IVH2	colon	female	1	2	1.06807	0.908449	1.25573	0.425243	0.722689
CA226	A1L170	colon	female	1	2	0.949966	0.837344	1.07774	0.425314	0.722695
BRD2	P25440	colon	female	1	2	1.04534	0.937372	1.16574	0.425344	0.722695
IFN10	P01566	colon	female	1	2	0.944351	0.820233	1.08725	0.425796	0.723004
ANX11	P50995	colon	female	1	2	1.08522	0.887284	1.3273	0.42605	0.723227
TPC6A	O75865	colon	female	1	2	0.941271	0.810874	1.09264	0.426318	0.723453
Glyoxalase I	Q04760	colon	female	1	2	1.0563	0.922938	1.20894	0.426368	0.723492
ERP29	P30040	colon	female	1	2	1.09662	0.873515	1.37671	0.426762	0.723952
IRF4	Q15306	colon	female	1	2	0.934477	0.790611	1.10452	0.426914	0.724051
CA210	Q8IVY1	colon	female	1	2	0.944222	0.819539	1.08787	0.427009	0.724154
calgranulin B	P06702	colon	female	1	2	1.04696	0.934868	1.17249	0.427037	0.724154
Hemopexin	P02790	colon	female	1	2	0.949643	0.835964	1.07878	0.427041	0.724154
TBL2	Q9Y4P3	colon	female	1	2	1.07888	0.894539	1.30122	0.427071	0.724154
MACD1	Q9BQ69	colon	female	1	2	1.04309	0.939955	1.15754	0.427076	0.724154
Cathepsin A	P10619	colon	female	1	2	1.05046	0.930249	1.1862	0.427268	0.724286
COMDA	Q9Y6G5	colon	female	1	2	0.929689	0.776544	1.11303	0.427275	0.724286
SPHM	P51688	colon	female	1	2	0.945267	0.82249	1.08637	0.427816	0.724879
DOK2	O60496	colon	female	1	2	1.07626	0.89735	1.29084	0.428185	0.725099
AR2BP	Q9Y2Y0	colon	female	1	2	0.937621	0.799519	1.09958	0.428191	0.725099
NACA	Q13765	colon	female	1	2	1.07647	0.897079	1.29174	0.428219	0.725099
NR1H4	Q96RI1	colon	female	1	2	1.0519	0.928112	1.19219	0.42833	0.725167
Apo C-II	P02655	colon	female	1	2	1.04336	0.939244	1.15903	0.428713	0.725522
Mcl-1	Q07820	colon	female	1	2	1.03907	0.944948	1.14258	0.428839	0.725541
FATE1	Q969F0	colon	female	1	2	1.04109	0.942164	1.15041	0.429217	0.725677
SEM6C	Q9H3T2	colon	female	1	2	0.933618	0.787327	1.10709	0.429558	0.726062
KMO	O15229	colon	female	1	2	0.960318	0.868484	1.06186	0.429799	0.726265
UBX2B	Q14CS0	colon	female	1	2	1.04776	0.933113	1.17649	0.430066	0.72638
Midkine	P21741	colon	female	1	2	1.04039	0.942929	1.14793	0.43009	0.726393
THTR	Q16762	colon	female	1	2	0.954788	0.8511	1.07111	0.430232	0.726529
Apo C-I	P02654	colon	female	1	2	0.950651	0.838318	1.07804	0.430236	0.726529
HM20B	Q9P0W2	colon	female	1	2	1.04714	0.933887	1.17412	0.430278	0.726529
CI061	Q15884	colon	female	1	2	1.04327	0.939026	1.15909	0.430297	0.726529
GFAP	P14136	colon	female	1	2	1.04861	0.931882	1.17997	0.430501	0.726721
SH21B	O14796	colon	female	1	2	1.03857	0.945289	1.14105	0.430614	0.726783
RAB3D	O95716	colon	female	1	2	1.08817	0.881786	1.34287	0.430982	0.727001
IGS11:CD	Q5DX21	colon	female	1	2	0.951472	0.840646	1.07691	0.431112	0.727093
MARE1	Q15691	colon	female	1	2	1.09333	0.875449	1.36543	0.431358	0.727425
KI3L3:ECD	Q8N743	colon	female	1	2	0.953383	0.846489	1.07378	0.431398	0.727474
GHC2	Q9H1K4	colon	female	1	2	0.958956	0.863834	1.06455	0.431681	0.727649
KSYK:SH2, 1 and 2	P43405	colon	female	1	2	1.06096	0.915423	1.22964	0.431812	0.727768
CMIP	Q8IY22	colon	female	1	2	1.08147	0.889607	1.31472	0.431841	0.7278
MGT5A	Q09328	colon	female	1	2	0.945736	0.822846	1.08698	0.432102	0.728003
S2538	Q96DW6	colon	female	1	2	0.944513	0.819016	1.08924	0.432575	0.728305
BORC5	Q969J3	colon	female	1	2	0.926568	0.765836	1.12103	0.432684	0.728367
IF4A2	Q14240	colon	female	1	2	1.08166	0.889039	1.31603	0.432726	0.728387
Carbonic anhydrase I	P00915	colon	female	1	2	1.05752	0.919611	1.21611	0.432778	0.728387
BGH3	Q15582	colon	female	1	2	0.945266	0.82124	1.08802	0.432809	0.728398
Collectin Kidney 1	Q9BWP8	colon	female	1	2	1.04946	0.930153	1.18406	0.43303	0.728504
INSL3	P51460	colon	female	1	2	1.03589	0.948485	1.13134	0.433075	0.728548
p19-INK4d	P55273	colon	female	1	2	1.08926	0.879595	1.34891	0.433135	0.728571
UBP4	Q13107	colon	female	1	2	1.08983	0.878902	1.35138	0.433147	0.728579
NPDC1	Q9NQX5	colon	female	1	2	1.04845	0.931398	1.18021	0.433441	0.728836
CNTF	P26441	colon	female	1	2	0.938608	0.800996	1.09986	0.433484	0.728853
SORC2	Q96PQ0	colon	female	1	2	0.954416	0.849238	1.07262	0.433531	0.728882
UBE2T	Q9NPD8	colon	female	1	2	1.0456	0.935182	1.16905	0.433583	0.728937
GP1BA	P07359	colon	female	1	2	1.04857	0.931174	1.18077	0.433683	0.729004
UBE2N	P61088	colon	female	1	2	1.07118	0.901721	1.27248	0.43388	0.729116
acyl-Coenzyme A dehydrogenase	P45954	colon	female	1	2	0.926811	0.76599	1.1214	0.43442	0.729483
DSCAM	O60469	colon	female	1	2	0.939155	0.802353	1.09928	0.434497	0.729541
CLM1	Q8TDQ1	colon	female	1	2	0.932591	0.782776	1.11108	0.434751	0.729667
SEM4G	Q9NTN9	colon	female	1	2	1.05211	0.926192	1.19516	0.434752	0.729667
LIRB4	Q8NHJ6	colon	female	1	2	0.953702	0.846746	1.07417	0.43476	0.729667
RPB11	P52435	colon	female	1	2	1.04652	0.933666	1.17302	0.434764	0.729667
Spastin:CD	Q9UBP0	colon	female	1	2	0.956126	0.854318	1.07007	0.434779	0.729675
CPLX1	O14810	colon	female	1	2	0.932888	0.783608	1.11061	0.434902	0.729726
ANX13	P27216	colon	female	1	2	1.04764	0.932137	1.17744	0.434913	0.729726
VEGF sR1	P17948	colon	female	1	2	0.963796	0.878572	1.05729	0.434995	0.729818
CNBP1	Q9NSA3	colon	female	1	2	1.05653	0.920135	1.21314	0.435554	0.730279
IP3KC	Q96DU7	colon	female	1	2	1.04495	0.935587	1.16709	0.435692	0.730412
NT5C	Q8TCD5	colon	female	1	2	0.936862	0.795146	1.10384	0.435752	0.730493
Protein disulfide-isomerase	P07237	colon	female	1	2	0.956789	0.856186	1.06921	0.435804	0.730524
TS101	Q99816	colon	female	1	2	1.09277	0.8742	1.36599	0.435881	0.73059
K0494:C-term	O75071	colon	female	1	2	0.959896	0.865985	1.06399	0.435881	0.73059
Gc-Globulin, Mixed Type	P02774	colon	female	1	2	1.05125	0.926983	1.19217	0.436181	0.730783
ELAV1	Q15717	colon	female	1	2	1.04471	0.935788	1.16631	0.436229	0.730808
PSG7	Q13046	colon	female	1	2	0.927342	0.76687	1.12139	0.436499	0.731051
VEGF sR2	P35968	colon	female	1	2	0.94991	0.834562	1.0812	0.43657	0.731051
NPM2	Q86SE8	colon	female	1	2	0.940841	0.806842	1.09709	0.43663	0.731105
NFH	P12036	colon	female	1	2	1.04117	0.940516	1.1526	0.436712	0.731146
sLFA-3	P19256	colon	female	1	2	0.953478	0.845608	1.07511	0.436745	0.731146
MALD2	Q8N4S9	colon	female	1	2	0.953006	0.844099	1.07596	0.436912	0.731305
DB121	Q5J5C9	colon	female	1	2	0.949489	0.833166	1.08205	0.436976	0.731382
PICK1	Q9NRD5	colon	female	1	2	1.04041	0.94147	1.14975	0.437152	0.731503
OCRL	Q01968	colon	female	1	2	1.04291	0.938024	1.15952	0.437223	0.731548
CEAM4	O75871	colon	female	1	2	1.04016	0.941797	1.1488	0.437224	0.731548
Lefty-A	O00292	colon	female	1	2	0.942228	0.810871	1.09486	0.437248	0.731548
AGGF1	Q8N302	colon	female	1	2	0.958243	0.860363	1.06726	0.437805	0.732107
RNT2	O00584	colon	female	1	2	0.948667	0.830418	1.08375	0.437844	0.732123
AES	Q08117	colon	female	1	2	1.03766	0.945132	1.13926	0.437851	0.732123
CRBS	P22914	colon	female	1	2	0.950285	0.835387	1.08099	0.438009	0.732242
S27A2	O14975	colon	female	1	2	0.958552	0.861298	1.06679	0.438033	0.732245
VPS4A	Q9UN37	colon	female	1	2	1.08489	0.882982	1.33298	0.438044	0.732245
4-1BB	Q07011	colon	female	1	2	0.944444	0.817363	1.09128	0.438205	0.732385
MAGE-6	P43360	colon	female	1	2	0.941935	0.809709	1.09575	0.438277	0.732385
ART4	Q93070	colon	female	1	2	1.04949	0.92882	1.18583	0.438302	0.732385
S41A2	Q96JW4	colon	female	1	2	1.0393	0.942763	1.14573	0.438333	0.732385
CO8G	P07360	colon	female	1	2	1.05535	0.92092	1.2094	0.438389	0.732385
SHP-2	Q06124	colon	female	1	2	0.920823	0.747415	1.13446	0.438425	0.732385
ABR	Q12979	colon	female	1	2	1.07146	0.899788	1.27589	0.438495	0.732387
AMP1D	Q6UB28	colon	female	1	2	1.03549	0.948038	1.13101	0.438531	0.732398
CBPE	P16870	colon	female	1	2	0.951402	0.838661	1.0793	0.438852	0.732535
MUL1:MIMD	Q969V5	colon	female	1	2	0.951379	0.838576	1.07936	0.438903	0.732593
Pseudocholinesterase	P06276	colon	female	1	2	0.948462	0.8295	1.08449	0.439029	0.732688
TMC5A	Q8N6Q1	colon	female	1	2	0.942511	0.811222	1.09505	0.439163	0.732729
SENP8	Q96LD8	colon	female	1	2	0.949949	0.834068	1.08193	0.439179	0.732729
FGF-8F	P55075	colon	female	1	2	0.948083	0.828271	1.08523	0.439262	0.732729
TMEM9:CD	Q9P0T7	colon	female	1	2	1.05039	0.927245	1.1899	0.439682	0.733044
SND1	Q7KZF4	colon	female	1	2	1.04376	0.936281	1.16357	0.43986	0.733197
WISP-2	O76076	colon	female	1	2	1.05352	0.922966	1.20255	0.439865	0.733197
DHRS9	Q9BPW9	colon	female	1	2	1.04627	0.932783	1.17357	0.44002	0.733383
TENS4	Q8IZW8	colon	female	1	2	0.95203	0.840337	1.07857	0.440076	0.733383
RET	P07949	colon	female	1	2	1.04843	0.92979	1.1822	0.440211	0.733417
SNN	O75324	colon	female	1	2	1.04925	0.928657	1.18549	0.440273	0.733417
G6PD	P11413	colon	female	1	2	1.08379	0.883317	1.32975	0.440688	0.733708
GRL1A	P0CAP2	colon	female	1	2	1.05266	0.923876	1.19939	0.440858	0.733909
MLIP	Q5VWP3	colon	female	1	2	0.954003	0.846324	1.07538	0.440931	0.733976
VILL	O15195	colon	female	1	2	0.937461	0.795445	1.10483	0.440993	0.734052
ADAM 17:CD	P78536	colon	female	1	2	1.04565	0.933399	1.1714	0.441059	0.734113
LIN7B	Q9HAP6	colon	female	1	2	1.03936	0.942074	1.1467	0.441341	0.734252
HEBP1	Q9NRV9	colon	female	1	2	1.06141	0.911928	1.2354	0.441562	0.734432
GLDN	Q6ZMI3	colon	female	1	2	0.951747	0.839103	1.07951	0.44159	0.734453
TM237	Q96Q45	colon	female	1	2	1.05382	0.922101	1.20435	0.441604	0.734457
JAML1	Q86YT9	colon	female	1	2	1.04558	0.933331	1.17134	0.441734	0.7346
Glutathione peroxidase	P07203	colon	female	1	2	1.06484	0.907322	1.2497	0.441782	0.734633
TFB1M	Q8WVM0	colon	female	1	2	0.944295	0.815945	1.09284	0.44192	0.734633
DJC18	Q9H819	colon	female	1	2	0.946133	0.821559	1.0896	0.442063	0.734698
NDUS4	O43181	colon	female	1	2	0.958582	0.860493	1.06785	0.442476	0.734901
CYTIP	O60759	colon	female	1	2	0.950017	0.83345	1.08289	0.442659	0.734951
MOBL3	Q9Y3A3	colon	female	1	2	1.04068	0.939951	1.1522	0.442688	0.734959
TMOD2	Q9NZR1	colon	female	1	2	1.09336	0.87046	1.37335	0.442891	0.735016
COMD5	Q9GZQ3	colon	female	1	2	0.948749	0.829408	1.08526	0.44305	0.735081
KCTD1	Q719H9	colon	female	1	2	1.05058	0.926067	1.19183	0.443329	0.73529
Kininostatin	P01042	colon	female	1	2	0.958081	0.858716	1.06894	0.443348	0.735302
TMED9	Q9BVK6	colon	female	1	2	0.944682	0.816757	1.09264	0.44336	0.735304
TRML2	Q5T2D2	colon	female	1	2	0.955275	0.849792	1.07385	0.443415	0.735353
paraoxonase 1	P27169	colon	female	1	2	0.955339	0.849988	1.07375	0.443438	0.73537
Nectin-like protein 3	Q8N3J6	colon	female	1	2	0.93122	0.775973	1.11753	0.443785	0.735683
PECI	O75521	colon	female	1	2	1.05829	0.915431	1.22344	0.44384	0.735727
ISK52	Q6IE38	colon	female	1	2	1.0468	0.93114	1.17683	0.443881	0.735768
DOHH	Q9BU89	colon	female	1	2	1.03739	0.944331	1.13963	0.443958	0.735832
VCX3	Q9NNX9	colon	female	1	2	1.03321	0.950237	1.12342	0.444358	0.735993
NHLC3	Q5JS37	colon	female	1	2	1.03833	0.942901	1.14342	0.444456	0.73608
MACD2	A1Z1Q3	colon	female	1	2	0.951641	0.838056	1.08062	0.444666	0.736258
OTU7B	Q6GQQ9	colon	female	1	2	0.959319	0.86238	1.06715	0.444792	0.736322
JKIP3	Q5VZ66	colon	female	1	2	0.942839	0.81059	1.09666	0.445271	0.736558
ATG4B	Q9Y4P1	colon	female	1	2	0.953714	0.844441	1.07713	0.445289	0.736571
FAM3B	P58499	colon	female	1	2	1.05092	0.925066	1.1939	0.445369	0.736624
CBLC	Q9ULV8	colon	female	1	2	0.941662	0.806908	1.09892	0.445553	0.736718
CD2AP	Q9Y5K6	colon	female	1	2	1.07862	0.887975	1.31019	0.445664	0.736755
CDHR3	Q6ZTQ4	colon	female	1	2	0.936276	0.790434	1.10903	0.445966	0.736909
SIL1	Q9H173	colon	female	1	2	0.952738	0.841185	1.07908	0.446045	0.736909
LGMN	Q99538	colon	female	1	2	1.07267	0.895353	1.28509	0.446708	0.737401
ANKS3	Q6ZW76	colon	female	1	2	1.03533	0.946741	1.1322	0.446809	0.737434
GUAD	Q9Y2T3	colon	female	1	2	1.04793	0.928838	1.1823	0.446858	0.737434
ERGI1	Q969X5	colon	female	1	2	0.954007	0.844867	1.07724	0.447497	0.73789
LCE3B	Q5TA77	colon	female	1	2	1.03706	0.944099	1.13917	0.447587	0.737947
FKBP3	Q00688	colon	female	1	2	1.08374	0.880565	1.33378	0.447749	0.738077
HTAI2	Q9BUP3	colon	female	1	2	0.949923	0.831845	1.08476	0.448094	0.738335
vWF	P04275	colon	female	1	2	1.05513	0.91849	1.2121	0.448214	0.738341
MTUS2	Q5JR59	colon	female	1	2	0.953499	0.843093	1.07836	0.448218	0.738341
RS3	P23396	colon	female	1	2	1.03738	0.943481	1.14063	0.448361	0.738395
SDF-1	P48061	colon	female	1	2	0.943769	0.81251	1.09623	0.448781	0.73869
OSB11	Q9BXB4	colon	female	1	2	0.958063	0.857523	1.07039	0.448822	0.73869
GCNL2	Q92830	colon	female	1	2	1.05507	0.918371	1.21212	0.448939	0.738733
MITF	O75030	colon	female	1	2	1.05588	0.917226	1.2155	0.449025	0.738801
MPZL1	O95297	colon	female	1	2	1.04899	0.926769	1.18733	0.449227	0.738914
F162A	Q96A26	colon	female	1	2	1.04693	0.92963	1.17903	0.449403	0.739041
EMC1	Q8N766	colon	female	1	2	0.954799	0.846938	1.0764	0.449479	0.739065
GALNS	P34059	colon	female	1	2	0.955999	0.85076	1.07426	0.449523	0.739088
CG053	Q8N8F7	colon	female	1	2	1.04319	0.934901	1.16402	0.449573	0.739112
C1QL2	Q7Z5L3	colon	female	1	2	1.04022	0.939124	1.15221	0.449663	0.739112
SOST	Q9BQB4	colon	female	1	2	0.946093	0.819469	1.09228	0.449712	0.739112
C56D1	Q8N8Q1	colon	female	1	2	0.947394	0.823505	1.08992	0.449788	0.739113
NPS-PLA2	P14555	colon	female	1	2	1.04548	0.931574	1.17332	0.449816	0.739113
CRBL2	O60519	colon	female	1	2	0.94582	0.818586	1.09283	0.449839	0.739113
Calbindin D28	P05937	colon	female	1	2	1.04579	0.931102	1.17459	0.450007	0.739184
RGS10	O43665	colon	female	1	2	1.08287	0.88077	1.33134	0.450025	0.739184
XPF	Q92889	colon	female	1	2	0.945452	0.817322	1.09367	0.450305	0.739442
Activin AB	P08476	colon	female	1	2	1.0365	0.94435	1.13763	0.450492	0.739648
ANK2	Q01484	colon	female	1	2	0.953621	0.842948	1.07882	0.450547	0.739648
F172A	Q8WUF8	colon	female	1	2	1.04667	0.929667	1.17841	0.450728	0.739747
RIR2B	Q7LG56	colon	female	1	2	1.06086	0.909693	1.23715	0.451299	0.740167
GIIE	Q9NZK7	colon	female	1	2	0.962493	0.871331	1.06319	0.45146	0.740268
MED-1	Q15648	colon	female	1	2	0.967255	0.886925	1.05486	0.451689	0.74039
FOLR1	P15328	colon	female	1	2	0.93287	0.778312	1.11812	0.452117	0.74068
LCNL1	Q6ZST4	colon	female	1	2	0.944624	0.814251	1.09587	0.452173	0.740729
NEU1	P01178	colon	female	1	2	1.04429	0.932664	1.16928	0.452422	0.740896
LR75A	Q8NAA5	colon	female	1	2	1.03665	0.943707	1.13874	0.452667	0.740974
GV	P39877	colon	female	1	2	1.05393	0.918872	1.20883	0.452847	0.741
C7	P10643	colon	female	1	2	1.04287	0.934592	1.16369	0.452949	0.741094
TIM13	Q9Y5L4	colon	female	1	2	1.04415	0.932739	1.16886	0.452988	0.74111
B3GT5	Q9Y2C3	colon	female	1	2	0.94439	0.813186	1.09676	0.453433	0.741361
CBS	P35520	colon	female	1	2	0.946109	0.818507	1.0936	0.453585	0.74143
CSAG2	Q9Y5P2	colon	female	1	2	0.949707	0.829812	1.08692	0.453604	0.74143
LAG-1	Q8NHW4	colon	female	1	2	0.961663	0.868155	1.06524	0.453866	0.741638
hnRNP C1/C2	P07910	colon	female	1	2	1.04052	0.93772	1.1546	0.454205	0.741872
COASY	Q13057	colon	female	1	2	1.04016	0.938203	1.1532	0.454398	0.741933
TLL1	O43897	colon	female	1	2	0.944953	0.814627	1.09613	0.454598	0.742097
VAV3	Q9UKW4	colon	female	1	2	1.04144	0.936258	1.15845	0.454745	0.742211
SH3G2	Q99962	colon	female	1	2	1.07913	0.883807	1.31762	0.454746	0.742211
LRMP	Q12912	colon	female	1	2	1.04866	0.925824	1.1878	0.454762	0.742225
Galectin-2	P05162	colon	female	1	2	1.04945	0.924687	1.19104	0.454818	0.742225
SDF2L	Q9HCN8	colon	female	1	2	0.946711	0.820017	1.09298	0.455023	0.742316
PDRG1	Q9NUG6	colon	female	1	2	1.06203	0.906906	1.24368	0.455067	0.742328
RHG26	Q9UNA1	colon	female	1	2	0.956806	0.852098	1.07438	0.455247	0.742469
DUS6	Q16828	colon	female	1	2	1.04248	0.934624	1.16279	0.45527	0.742476
RL12	P30050	colon	female	1	2	1.06039	0.909052	1.23692	0.455481	0.742551
MK11	Q15759	colon	female	1	2	1.04257	0.93443	1.16323	0.455578	0.742576
JNK2	P45984	colon	female	1	2	0.935775	0.786021	1.11406	0.455647	0.742632
SCFD1	Q8WVM8	colon	female	1	2	0.939826	0.798427	1.10627	0.455669	0.74266
BACH2	Q9BYV9	colon	female	1	2	0.961754	0.868006	1.06563	0.456125	0.742933
UB2G2	P60604	colon	female	1	2	1.04751	0.927126	1.18354	0.456133	0.742936
F176C:ECD	P58658	colon	female	1	2	1.04055	0.937243	1.15525	0.456194	0.742974
HS3S4	Q9Y661	colon	female	1	2	0.963773	0.874591	1.06205	0.456381	0.74307
WWP2	O00308	colon	female	1	2	1.03965	0.938529	1.15166	0.456423	0.743092
TCP-1-theta	P50990	colon	female	1	2	1.06494	0.902363	1.25681	0.456613	0.743186
FOXP1	Q9H334	colon	female	1	2	1.04616	0.928937	1.17818	0.456711	0.743305
IL-1F9	Q9NZH8	colon	female	1	2	1.03653	0.943056	1.13927	0.456846	0.74341
RFPL3	O75679	colon	female	1	2	1.03747	0.941651	1.14304	0.456883	0.743426
sE-Selectin	P16581	colon	female	1	2	0.952625	0.838218	1.08265	0.457182	0.743731
Tenascin		colon	female	1	2	1.04368	0.932421	1.16821	0.45727	0.743845
ILF2	Q12905	colon	female	1	2	0.947876	0.823081	1.09159	0.457344	0.743846
GNAS	P63092	colon	female	1	2	1.05547	0.91537	1.21702	0.457467	0.743893
THS7A:TSP type-1 domain 17	Q9UPZ6	colon	female	1	2	0.948397	0.824695	1.09065	0.457476	0.743893
LRRT3	Q86VH5	colon	female	1	2	1.04639	0.928401	1.17937	0.457564	0.743904
sICAM-5	Q9UMF0	colon	female	1	2	0.955181	0.846304	1.07807	0.457717	0.743993
Caspase-2	P42575	colon	female	1	2	1.04055	0.936766	1.15584	0.458386	0.74446
RAP2A	P10114	colon	female	1	2	1.0456	0.929219	1.17657	0.45889	0.74481
D106A	Q8N104	colon	female	1	2	1.05285	0.918664	1.20663	0.459081	0.74493
ANM1	Q99873	colon	female	1	2	1.0514	0.920715	1.20064	0.459182	0.74497
ARHG8	Q7Z628	colon	female	1	2	1.03982	0.937679	1.15309	0.459186	0.74497
EI2BA	Q14232	colon	female	1	2	0.936071	0.785738	1.11517	0.459533	0.745238
RD23B	P54727	colon	female	1	2	1.04468	0.930383	1.17302	0.459681	0.745343
ISM1	B1AKI9	colon	female	1	2	0.926088	0.7555	1.13519	0.459767	0.74541
GPX2	P18283	colon	female	1	2	0.952276	0.836412	1.08419	0.460046	0.745611
CX068	A6NGZ8	colon	female	1	2	1.03976	0.937463	1.15322	0.460589	0.745991
IL-5 Ra	Q01344	colon	female	1	2	1.0451	0.929487	1.17509	0.460834	0.74615
ACO13	Q9NPJ3	colon	female	1	2	1.0787	0.881965	1.31932	0.460888	0.74615
ZFP91	Q96JP5	colon	female	1	2	1.04309	0.93233	1.167	0.46139	0.746551
RN122	Q9H9V4	colon	female	1	2	1.04383	0.931185	1.17011	0.461562	0.746649
ERN1	O75460	colon	female	1	2	1.04449	0.930179	1.17285	0.461703	0.746778
PDK2	Q15119	colon	female	1	2	0.94758	0.820965	1.09372	0.461876	0.746887
ZW10	O43264	colon	female	1	2	1.04516	0.929125	1.17569	0.461938	0.746924
RELM-beta	Q9BQ08	colon	female	1	2	1.0387	0.938728	1.14932	0.462103	0.74708
B3GT6	Q96L58	colon	female	1	2	0.954538	0.843205	1.08057	0.462144	0.747085
LA:HTH	P05455	colon	female	1	2	0.948461	0.823678	1.09215	0.462203	0.747122
SHD	Q96IW2	colon	female	1	2	0.961544	0.866098	1.06751	0.462221	0.747134
KCNN1	Q92952	colon	female	1	2	1.02829	0.95459	1.10768	0.462239	0.747134
PTPRN	Q16849	colon	female	1	2	0.956549	0.8497	1.07683	0.462292	0.747162
Caspase-10:region 1	Q92851	colon	female	1	2	1.03807	0.939618	1.14684	0.462391	0.747168
WNT7A	O00755	colon	female	1	2	0.952956	0.838031	1.08364	0.462403	0.747168
PEX14:N-term	O75381	colon	female	1	2	1.05847	0.909587	1.23171	0.462539	0.747255
GITR	Q9Y5U5	colon	female	1	2	0.95207	0.835137	1.08538	0.462574	0.747257
EIF3M	Q7L2H7	colon	female	1	2	1.06835	0.895583	1.27444	0.462575	0.747257
RCAN2	Q14206	colon	female	1	2	0.960804	0.863498	1.06908	0.462993	0.747613
CHRD	Q9H2X0	colon	female	1	2	0.955236	0.84527	1.07951	0.462995	0.747613
Sorting nexin 4	O95219	colon	female	1	2	0.929012	0.763137	1.13094	0.463088	0.747718
PSG9	Q00887	colon	female	1	2	1.04605	0.927495	1.17975	0.463232	0.747868
HINT2	Q9BX68	colon	female	1	2	1.06073	0.906046	1.24183	0.463477	0.748019
sperm acrosome associated 5	Q96QH8	colon	female	1	2	0.96278	0.869881	1.0656	0.463768	0.74815
SET	Q01105	colon	female	1	2	0.948159	0.822297	1.09329	0.463818	0.748181
HBD-1	P60022	colon	female	1	2	0.954489	0.842621	1.08121	0.463957	0.748262
CHSTC	Q9NRB3	colon	female	1	2	0.94822	0.822442	1.09323	0.464	0.748262
kallikrein 14	Q9P0G3	colon	female	1	2	0.948379	0.822886	1.09301	0.464246	0.748369
QKI	Q96PU8	colon	female	1	2	0.945756	0.814481	1.09819	0.464483	0.748517
CLCA	P09496	colon	female	1	2	1.06063	0.905803	1.24191	0.464713	0.748668
H2AY	O75367	colon	female	1	2	0.939236	0.793882	1.1112	0.464911	0.748743
HECW1	Q76N89	colon	female	1	2	1.0463	0.926687	1.18134	0.464975	0.748743
FNDC8	Q8TC99	colon	female	1	2	1.02978	0.951816	1.11413	0.465049	0.748744
PDLI1	O00151	colon	female	1	2	0.930893	0.768128	1.12815	0.465204	0.748934
PHI	P06744	colon	female	1	2	1.06102	0.905038	1.24388	0.465351	0.749059
CQ089	A1L188	colon	female	1	2	0.937878	0.789467	1.11419	0.465565	0.749183
SIA7C	Q8NDV1	colon	female	1	2	0.929929	0.765035	1.13036	0.465708	0.749295
NAR5	Q96L15	colon	female	1	2	0.962364	0.868101	1.06686	0.46576	0.749295
SRP19	P09132	colon	female	1	2	1.04125	0.934032	1.16078	0.465943	0.749417
TBK1	Q9UHD2	colon	female	1	2	1.048	0.923849	1.18884	0.466127	0.749515
DBNL	Q9UJU6	colon	female	1	2	0.959717	0.859126	1.07209	0.466723	0.749924
SPLC2	Q96DR5	colon	female	1	2	1.04133	0.933709	1.16135	0.466854	0.75001
UCHL5	Q9Y5K5	colon	female	1	2	0.95282	0.836481	1.08534	0.466982	0.750054
MIG	Q07325	colon	female	1	2	0.952786	0.836237	1.08558	0.46753	0.750408
SUN3	Q8TAQ9	colon	female	1	2	0.951386	0.831612	1.08841	0.467886	0.750572
Furin		colon	female	1	2	0.954571	0.84195	1.08226	0.467923	0.750619
NUCB1	Q02818	colon	female	1	2	1.04137	0.933402	1.16182	0.467943	0.750639
NOVA1	P51513	colon	female	1	2	0.95336	0.837981	1.08463	0.468026	0.750668
Ubiquitin+1	P62979	colon	female	1	2	1.0592	0.906664	1.23741	0.468477	0.750981
TIMD3	Q8TDQ0	colon	female	1	2	0.954665	0.842044	1.08235	0.468825	0.751212
AIM2	O14862	colon	female	1	2	1.04053	0.934424	1.15869	0.469064	0.751342
STAC	Q99469	colon	female	1	2	1.03537	0.942374	1.13755	0.469117	0.7514
GX	O15496	colon	female	1	2	1.04526	0.927055	1.17854	0.469711	0.751758
DIRA1	O95057	colon	female	1	2	1.0412	0.933153	1.16176	0.470136	0.752036
CHST5	Q9GZS9	colon	female	1	2	1.03729	0.939171	1.14566	0.470233	0.752052
NAT6	Q93015	colon	female	1	2	1.0632	0.90019	1.25573	0.470489	0.75224
YAP1	P46937	colon	female	1	2	0.946754	0.815944	1.09854	0.470773	0.752428
KCNF1	Q9H3M0	colon	female	1	2	1.03809	0.93775	1.14917	0.471044	0.752617
SCO2	O43819	colon	female	1	2	0.95077	0.828814	1.09067	0.471045	0.752617
PCBP3	P57721	colon	female	1	2	1.05013	0.919319	1.19956	0.471116	0.752657
AASD1	Q9BTE6	colon	female	1	2	1.04395	0.928662	1.17355	0.471297	0.75281
HPT	P00738	colon	female	1	2	1.06446	0.89802	1.26176	0.471461	0.752871
LRRT4:CD	Q86VH4	colon	female	1	2	0.966525	0.880976	1.06038	0.471495	0.752871
CNTP5	Q8WYK1	colon	female	1	2	1.04468	0.927498	1.17666	0.471505	0.752871
TRIM3	O75382	colon	female	1	2	1.0793	0.876845	1.32851	0.471519	0.752871
Laminin gamma-2	Q13753	colon	female	1	2	0.953246	0.836742	1.08597	0.471576	0.752917
PCD17	O14917	colon	female	1	2	0.94763	0.818477	1.09716	0.471802	0.753123
CTNA1	P35221	colon	female	1	2	0.952077	0.83286	1.08836	0.471842	0.753128
ZHX3	Q9H4I2	colon	female	1	2	1.04399	0.928455	1.1739	0.471898	0.753171
Cytidylate kinase	P30085	colon	female	1	2	1.04714	0.923628	1.18717	0.471944	0.753218
Plasminogen	P00747	colon	female	1	2	1.04638	0.924751	1.18401	0.472061	0.753269
BMP15	O95972	colon	female	1	2	0.962702	0.867919	1.06784	0.472259	0.753448
PARK7	Q99497	colon	female	1	2	1.0382	0.937229	1.15006	0.472652	0.753663
ID2	Q02363	colon	female	1	2	0.936152	0.781835	1.12093	0.472836	0.753752
ABCF3	Q9NUQ8	colon	female	1	2	1.05807	0.90693	1.2344	0.472897	0.753822
EGF:ECD	P01133	colon	female	1	2	1.06477	0.897036	1.26387	0.473008	0.753928
IGFBP-6	P24592	colon	female	1	2	0.948326	0.820385	1.09622	0.473035	0.753945
TINF2	Q9BSI4	colon	female	1	2	1.04497	0.9266	1.17846	0.473299	0.754121
IL32	P24001	colon	female	1	2	1.04458	0.927153	1.17687	0.473504	0.754221
RAB43	Q86YS6	colon	female	1	2	1.04493	0.926579	1.17839	0.473643	0.754278
RP9	Q8TA86	colon	female	1	2	1.04868	0.920828	1.19428	0.473662	0.754278
IRF5	Q13568	colon	female	1	2	1.04088	0.932783	1.16151	0.473864	0.754484
Carbonic anhydrase XIII	Q8N1Q1	colon	female	1	2	0.92804	0.756478	1.13851	0.473935	0.754544
DJC15	Q9Y5T4	colon	female	1	2	0.936708	0.783177	1.12034	0.474073	0.754569
IGFBP-1	P08833	colon	female	1	2	0.948773	0.821438	1.09585	0.474501	0.754926
ILK1	Q13418	colon	female	1	2	0.93381	0.774005	1.12661	0.474539	0.754933
ACBP	P07108	colon	female	1	2	1.07192	0.886056	1.29678	0.474698	0.754985
Glutathione S-transferase Pi	P09211	colon	female	1	2	1.04128	0.931942	1.16346	0.474785	0.75506
PACAP-27	P18509	colon	female	1	2	0.938615	0.788667	1.11707	0.47564	0.755369
DYL2	Q96FJ2	colon	female	1	2	1.08264	0.870396	1.34663	0.475732	0.755392
GRM1C	Q8IYS0	colon	female	1	2	0.954596	0.840104	1.08469	0.475946	0.755454
KCD17	Q8N5Z5	colon	female	1	2	0.956903	0.847734	1.08013	0.475989	0.75547
Calcyphosin	Q13938	colon	female	1	2	0.949809	0.824403	1.09429	0.476005	0.75547
GIP	P09681	colon	female	1	2	1.0512	0.916322	1.20593	0.476039	0.755477
Caspase-10:region 2	Q92851	colon	female	1	2	1.04355	0.928064	1.17341	0.476209	0.755599
CASQ1	P31415	colon	female	1	2	1.04591	0.924362	1.18343	0.476393	0.755668
GAPDH, liver	P04406	colon	female	1	2	1.0721	0.885047	1.29869	0.476671	0.755894
DRAXI	Q8NBI3	colon	female	1	2	0.95681	0.847251	1.08054	0.476724	0.755919
L-plastin	P13796	colon	female	1	2	1.04853	0.920086	1.1949	0.47725	0.756185
Hemopexin	P02790	colon	female	1	2	1.04011	0.933198	1.15928	0.477285	0.756185
GOSR2	O14653	colon	female	1	2	1.03773	0.936912	1.14939	0.477569	0.756452
KISS1	Q15726	colon	female	1	2	0.95772	0.850077	1.07899	0.477614	0.756479
Ornithine decarboxylase	P11926	colon	female	1	2	0.949536	0.823056	1.09545	0.477715	0.756526
SPA24	Q86W54	colon	female	1	2	0.953896	0.837314	1.08671	0.477896	0.756684
TIM-4	Q96H15	colon	female	1	2	1.03968	0.933717	1.15766	0.478033	0.756825
HD-5	Q01523	colon	female	1	2	0.957739	0.849969	1.07917	0.478352	0.757154
Tissue transglutaminase	P21980	colon	female	1	2	1.04818	0.920306	1.19383	0.478397	0.757209
TESC	Q96BS2	colon	female	1	2	0.937325	0.783584	1.12123	0.478871	0.757377
TITIN	Q8WZ42	colon	female	1	2	0.941475	0.796645	1.11263	0.479174	0.757549
BAP18	Q8IXM2	colon	female	1	2	1.07592	0.878392	1.31787	0.479511	0.757795
TIM23	O14925	colon	female	1	2	1.03961	0.933432	1.15788	0.479711	0.757956
AMPD2	Q01433	colon	female	1	2	1.07444	0.880429	1.31121	0.479783	0.757988
GRM1C	Q8IYS0	colon	female	1	2	1.04558	0.923981	1.18319	0.479809	0.75802
DC-SIGN	Q9NNX6	colon	female	1	2	0.955507	0.842146	1.08413	0.479965	0.758155
GBRAP	O95166	colon	female	1	2	1.0508	0.915795	1.20572	0.480008	0.758155
BUD31	P41223	colon	female	1	2	1.03666	0.938097	1.14557	0.480017	0.758158
CD177	Q8N6Q3	colon	female	1	2	1.04257	0.928648	1.17047	0.480112	0.758187
DLGP4	Q9Y2H0	colon	female	1	2	1.07378	0.881202	1.30844	0.480272	0.758247
SH3G2	Q99962	colon	female	1	2	1.07614	0.877686	1.31948	0.480454	0.758344
RIPK2	O43353	colon	female	1	2	1.04305	0.927768	1.17266	0.480588	0.758394
DECR	Q16698	colon	female	1	2	1.07324	0.881764	1.3063	0.480826	0.758579
Aldose reductase	P15121	colon	female	1	2	1.06419	0.89515	1.26514	0.480869	0.758593
TBCA	O75347	colon	female	1	2	1.04062	0.93156	1.16244	0.480908	0.758593
CEL	P19835	colon	female	1	2	0.952826	0.833011	1.08987	0.480946	0.75862
ERP27	Q96DN0	colon	female	1	2	0.960334	0.858081	1.07477	0.481044	0.758645
Ezrin	P15311	colon	female	1	2	1.08393	0.866246	1.35632	0.481049	0.758645
IL3RB:CD	P32927	colon	female	1	2	1.03116	0.946803	1.12302	0.481071	0.758659
BUB1	O43683	colon	female	1	2	0.955866	0.843015	1.08382	0.481326	0.758761
gpIIbIIIa	P05106	colon	female	1	2	0.930091	0.760149	1.13803	0.481436	0.758787
APMAP	Q9HDC9	colon	female	1	2	0.950535	0.825224	1.09488	0.481854	0.759055
NREP	Q16612	colon	female	1	2	1.03816	0.935196	1.15246	0.482212	0.759431
HS3S1	O14792	colon	female	1	2	1.04203	0.928961	1.16885	0.482375	0.759553
MYL4	P12829	colon	female	1	2	0.946125	0.810641	1.10425	0.482475	0.759617
LCB2	O15270	colon	female	1	2	1.04498	0.924209	1.18153	0.48258	0.759686
IMA4	O00629	colon	female	1	2	0.941233	0.794812	1.11463	0.482653	0.759686
Prostasin	Q16651	colon	female	1	2	1.04479	0.924461	1.18077	0.482793	0.759759
ADAMTS-4	O75173	colon	female	1	2	0.953048	0.833272	1.09004	0.482813	0.759781
DB136	Q30KP8	colon	female	1	2	0.959447	0.854625	1.07713	0.483102	0.76004
EYA2	O00167	colon	female	1	2	1.04302	0.927158	1.17336	0.483256	0.760191
UT2	Q15849	colon	female	1	2	0.95291	0.832674	1.09051	0.483354	0.760248
C1QT1	Q9BXJ1	colon	female	1	2	1.04959	0.916616	1.20186	0.483748	0.76051
TIMD3	Q8TDQ0	colon	female	1	2	1.04435	0.924872	1.17927	0.483872	0.760575
TNFSF15	O95150	colon	female	1	2	1.04529	0.923354	1.18333	0.483976	0.76062
MGAT1	P26572	colon	female	1	2	1.04812	0.918811	1.19562	0.484206	0.760837
RASA1	P20936	colon	female	1	2	0.960818	0.859019	1.07468	0.484245	0.760869
REM1	O75628	colon	female	1	2	1.02708	0.952985	1.10693	0.484299	0.760869
Proteasome beta chain	P28070	colon	female	1	2	0.943625	0.802002	1.11026	0.484317	0.760869
CX7A1	P24310	colon	female	1	2	0.944555	0.804912	1.10842	0.48466	0.761086
ATP4B	P51164	colon	female	1	2	1.051	0.913833	1.20877	0.485701	0.761865
VNN2	O95498	colon	female	1	2	0.950742	0.824838	1.09586	0.485842	0.761952
VAV	P15498	colon	female	1	2	1.07175	0.881989	1.30233	0.485859	0.761952
KAP2	P13861	colon	female	1	2	0.96128	0.860208	1.07423	0.485989	0.76202
PI42B	P78356	colon	female	1	2	1.07001	0.884527	1.29438	0.486019	0.762024
IgE	P01854	colon	female	1	2	0.959395	0.85377	1.07809	0.486097	0.762081
CC107	Q8WV48	colon	female	1	2	1.04645	0.920885	1.18914	0.486314	0.762219
MDM2	Q00987	colon	female	1	2	1.03464	0.939988	1.13882	0.486656	0.762463
5-Lipoxygenase	P09917	colon	female	1	2	0.9454	0.807015	1.10751	0.486849	0.762557
K154L	Q6ZVL6	colon	female	1	2	0.945243	0.806478	1.10788	0.486936	0.762644
Glycodelin	P09466	colon	female	1	2	0.966587	0.87819	1.06388	0.487375	0.763163
SPC25	Q9HBM1	colon	female	1	2	0.962005	0.86233	1.0732	0.487622	0.763286
PNP	P00491	colon	female	1	2	1.06884	0.885482	1.29017	0.488094	0.763718
Vinexin b	O60504	colon	female	1	2	1.0555	0.906001	1.22967	0.488208	0.76382
NEUFC	Q8WUJ1	colon	female	1	2	0.930262	0.758226	1.14133	0.488385	0.763942
ANKR1	Q15327	colon	female	1	2	1.0389	0.932519	1.15742	0.488684	0.764211
LRC59	Q96AG4	colon	female	1	2	1.06972	0.883907	1.29458	0.488752	0.764222
VCAM-1	P19320	colon	female	1	2	0.954403	0.836255	1.08924	0.48884	0.764227
QORL1	O95825	colon	female	1	2	1.04453	0.923289	1.18169	0.48889	0.764253
PTK7	Q13308	colon	female	1	2	0.957398	0.846317	1.08306	0.489001	0.764328
DAP1	P51397	colon	female	1	2	0.959232	0.852535	1.07928	0.489048	0.76433
ARRB1	P49407	colon	female	1	2	1.07865	0.870241	1.33697	0.489464	0.764608
CABP5	Q9NP86	colon	female	1	2	0.947418	0.81285	1.10426	0.489523	0.764608
TGF-b1	P01137	colon	female	1	2	0.949818	0.820744	1.09919	0.489641	0.76473
2A5A	Q15172	colon	female	1	2	1.07439	0.876502	1.31696	0.489658	0.764733
MMP-10	P09238	colon	female	1	2	0.952569	0.829888	1.09339	0.4897	0.764736
CPT1B	Q92523	colon	female	1	2	0.963314	0.866381	1.07109	0.489743	0.764738
DHR11	Q6UWP2	colon	female	1	2	1.04926	0.915359	1.20274	0.490002	0.764937
PSP-94	P08118	colon	female	1	2	1.0418	0.927409	1.1703	0.490151	0.765018
TTC17:TPR3	Q96AE7	colon	female	1	2	0.950394	0.822501	1.09817	0.490202	0.765018
MOCOS	Q96EN8	colon	female	1	2	1.04116	0.928441	1.16757	0.490207	0.765018
STX12	Q86Y82	colon	female	1	2	1.06895	0.884508	1.29185	0.490212	0.765018
NEPR1	Q8N9A8	colon	female	1	2	0.962494	0.863402	1.07296	0.490439	0.765155
DRAK2	O94768	colon	female	1	2	1.03825	0.933167	1.15518	0.490502	0.765209
IGDC4	Q8TDY8	colon	female	1	2	0.951759	0.826894	1.09548	0.490774	0.765334
ALKB2	Q6NS38	colon	female	1	2	0.95313	0.83144	1.09263	0.490938	0.765515
KI2LA	Q8N109	colon	female	1	2	0.956204	0.841763	1.0862	0.491092	0.765665
HOME2	Q9NSB8	colon	female	1	2	0.939603	0.786889	1.12195	0.4912	0.765763
SYT1	P21579	colon	female	1	2	0.957228	0.845138	1.08418	0.491483	0.765946
Collagen alpha-3(VI):BPTI/Kunitz inhibitor	P12111	colon	female	1	2	1.04799	0.916963	1.19773	0.491553	0.76601
EDA	Q92838	colon	female	1	2	0.954897	0.837119	1.08925	0.491987	0.766443
LDHA	P00338	colon	female	1	2	1.05198	0.910376	1.21561	0.492089	0.766495
AP1G2	O75843	colon	female	1	2	1.07188	0.879295	1.30666	0.492101	0.766495
CTNA3	Q9UI47	colon	female	1	2	0.923101	0.734676	1.15985	0.492135	0.766495
N-terminal pro-BNP	P16860	colon	female	1	2	0.958996	0.850967	1.08074	0.492316	0.76661
PLS3	Q9NRY6	colon	female	1	2	1.03166	0.943781	1.12773	0.492585	0.766888
BT3A3	O00478	colon	female	1	2	0.953427	0.831963	1.09262	0.492751	0.766923
IFN-g	P01579	colon	female	1	2	1.05838	0.899841	1.24486	0.493136	0.767175
Metaxin-2	O75431	colon	female	1	2	1.03731	0.934133	1.15189	0.493157	0.767175
GNS	P15586	colon	female	1	2	1.03985	0.929878	1.16282	0.493246	0.767229
DNS2B	Q8WZ79	colon	female	1	2	0.946166	0.807601	1.10851	0.493391	0.767303
NDUB8	O95169	colon	female	1	2	1.03603	0.936205	1.14651	0.493481	0.767381
CLIC4	Q9Y696	colon	female	1	2	1.08273	0.862322	1.35948	0.49368	0.76745
Keratin 18	P05783	colon	female	1	2	1.04431	0.922378	1.18237	0.493686	0.76745
HS71L	P34931	colon	female	1	2	1.0398	0.92979	1.16282	0.493972	0.767689
CFC1	P0CG37	colon	female	1	2	1.04368	0.923344	1.17969	0.493995	0.767701
PERL	P22079	colon	female	1	2	1.04178	0.926471	1.17145	0.494014	0.767701
MAGE-4	P43358	colon	female	1	2	0.96201	0.860909	1.07498	0.494187	0.767783
Collagen II	P02458	colon	female	1	2	0.95841	0.848442	1.08263	0.494514	0.768006
TMUB2	Q71RG4	colon	female	1	2	0.937827	0.779822	1.12785	0.495309	0.768481
KIAP	Q96CA5	colon	female	1	2	0.954443	0.834714	1.09135	0.495361	0.768496
RF1ML	Q9UGC7	colon	female	1	2	1.03843	0.931692	1.15739	0.495604	0.768663
RAC2	P15153	colon	female	1	2	1.07645	0.870902	1.33051	0.495615	0.768663
b-ECGF	P05230	colon	female	1	2	1.03699	0.934086	1.15124	0.495739	0.76871
NT5D1	Q5TFE4	colon	female	1	2	1.02958	0.946727	1.11969	0.495849	0.76876
GEM	P55040	colon	female	1	2	1.04705	0.917262	1.19521	0.495892	0.768812
CBX1	P83916	colon	female	1	2	0.962922	0.863672	1.07358	0.49602	0.768915
S100A2	P29034	colon	female	1	2	0.936361	0.774806	1.1316	0.4962	0.769001
HBAT	P09105	colon	female	1	2	0.963041	0.863969	1.07348	0.496567	0.769339
B7-H1	Q9NZQ7	colon	female	1	2	1.04163	0.926076	1.17159	0.496629	0.769408
CHIP	Q9UNE7	colon	female	1	2	0.950473	0.820802	1.10063	0.497296	0.769818
3BP2	P78314	colon	female	1	2	0.95291	0.828966	1.09538	0.49747	0.7699
MFRP	Q9BY79	colon	female	1	2	1.0345	0.937891	1.14105	0.497759	0.770081
CRK	P46108	colon	female	1	2	0.938215	0.780237	1.12818	0.497809	0.770114
PMM1	Q92871	colon	female	1	2	0.953266	0.830064	1.09476	0.497884	0.77014
ADA15:CD	Q13444	colon	female	1	2	1.0382	0.931541	1.15708	0.497887	0.77014
LCE3C	Q5T5A8	colon	female	1	2	1.04708	0.916647	1.19608	0.497892	0.77014
CHST3	Q7LGC8	colon	female	1	2	0.949871	0.818591	1.1022	0.497971	0.770142
CK2-A2:B	P19784	colon	female	1	2	0.952751	0.828204	1.09603	0.498303	0.77027
TPSB2	P20231	colon	female	1	2	0.961492	0.858151	1.07728	0.498476	0.770291
PAFAH	Q13093	colon	female	1	2	0.960166	0.853515	1.08014	0.498625	0.770407
HES3	Q5TGS1	colon	female	1	2	1.04388	0.921759	1.18218	0.498703	0.770456
ELP1	O95163	colon	female	1	2	0.964672	0.869178	1.07066	0.498872	0.770497
CPTP	Q5TA50	colon	female	1	2	1.04757	0.915565	1.1986	0.498879	0.770497
DCA12	Q5T6F0	colon	female	1	2	0.955093	0.835996	1.09116	0.498941	0.770583
Attractin	O75882	colon	female	1	2	0.959318	0.850494	1.08207	0.498994	0.77062
MK13	O15264	colon	female	1	2	1.03797	0.931598	1.1565	0.499291	0.770824
CR032	Q8TCD1	colon	female	1	2	0.958477	0.847466	1.08403	0.499512	0.770958
C1q	P02745	colon	female	1	2	0.964082	0.866889	1.07217	0.499885	0.771243
PAPP2	Q9BXP8	colon	female	1	2	1.03398	0.938265	1.13945	0.500202	0.771428
ELAV2	Q12926	colon	female	1	2	0.964739	0.869087	1.07092	0.500409	0.771613
PACN3	Q9UKS6	colon	female	1	2	1.04249	0.923585	1.1767	0.500675	0.771704
Cathepsin H	P09668	colon	female	1	2	0.95895	0.848813	1.08338	0.5007	0.771733
CR3L1	Q96BA8	colon	female	1	2	1.02964	0.945702	1.12103	0.500794	0.771761
CK2-A1:B	P67870	colon	female	1	2	1.06546	0.885686	1.28172	0.501276	0.771982
PTRD1	Q6GMV3	colon	female	1	2	1.0747	0.87106	1.32594	0.501527	0.772115
Dkk-4	Q9UBT3	colon	female	1	2	0.947787	0.810509	1.10832	0.501753	0.772262
SIRPG	Q9P1W8	colon	female	1	2	1.03482	0.936474	1.14349	0.501758	0.772262
MARE1	Q15691	colon	female	1	2	1.07687	0.867564	1.33668	0.501826	0.772314
CCS	O14618	colon	female	1	2	0.965246	0.870534	1.07026	0.502036	0.772361
TCAL4	Q96EI5	colon	female	1	2	1.03637	0.933716	1.15031	0.502065	0.772389
PCD10:CD	Q9P2E7	colon	female	1	2	0.961609	0.857619	1.07821	0.502602	0.772798
WNK3	Q9BYP7	colon	female	1	2	1.0676	0.881718	1.29266	0.50274	0.772905
RAB2A	P61019	colon	female	1	2	0.953698	0.830176	1.0956	0.50294	0.773074
UN13D	Q70J99	colon	female	1	2	1.06825	0.88046	1.2961	0.503278	0.773311
CNCG	Q13956	colon	female	1	2	1.04801	0.913549	1.20225	0.503295	0.773311
FAM3B	P58499	colon	female	1	2	0.957088	0.84173	1.08826	0.503297	0.773311
AT2A3	Q93084	colon	female	1	2	0.91812	0.714859	1.17918	0.503442	0.773396
Desmin	P17661	colon	female	1	2	1.04171	0.924167	1.17419	0.503555	0.773506
TIM21	Q9BVV7	colon	female	1	2	1.04063	0.925932	1.16954	0.503845	0.77375
IL-18 Rb	O95256	colon	female	1	2	0.967137	0.87687	1.0667	0.50387	0.773758
DOS	Q8N350	colon	female	1	2	0.952371	0.825379	1.0989	0.503911	0.773758
THIC	Q9BWD1	colon	female	1	2	1.0532	0.904666	1.22613	0.503948	0.773765
KS6B1	P23443	colon	female	1	2	1.04537	0.917724	1.19077	0.504276	0.773974
OSTN	P61366	colon	female	1	2	0.9555	0.835961	1.09213	0.504429	0.77406
GKN2	Q86XP6	colon	female	1	2	0.962007	0.85859	1.07788	0.504444	0.77407
DB110	Q30KQ9	colon	female	1	2	0.940932	0.786894	1.12512	0.504462	0.774075
FABP	P05413	colon	female	1	2	0.948222	0.811138	1.10847	0.504561	0.774107
RGS21	Q2M5E4	colon	female	1	2	1.04148	0.924264	1.17356	0.504675	0.774162
TRAIL	P50591	colon	female	1	2	0.967121	0.876619	1.06697	0.50482	0.774209
OST48	P39656	colon	female	1	2	0.952301	0.824868	1.09942	0.504894	0.774245
DEPP	Q9NTK1	colon	female	1	2	1.04235	0.922696	1.17753	0.504934	0.774245
Corticotropin-lipotropin	P01189	colon	female	1	2	1.05595	0.899782	1.23922	0.504977	0.774261
RASF2	P50749	colon	female	1	2	1.03965	0.927242	1.16568	0.505399	0.774377
NRG3	P56975	colon	female	1	2	0.947944	0.809835	1.10961	0.505784	0.774602
IL-10 Ra:CD	Q13651	colon	female	1	2	1.02962	0.944784	1.12208	0.505821	0.774607
GALT4	Q8N4A0	colon	female	1	2	0.956881	0.84036	1.08956	0.505866	0.774613
BLC	O43927	colon	female	1	2	1.03441	0.936228	1.14289	0.506125	0.774773
PGPI	Q9NXJ5	colon	female	1	2	0.961007	0.854681	1.08056	0.506146	0.774786
SLAF7	Q9NQ25	colon	female	1	2	1.03702	0.931629	1.15434	0.506156	0.774793
KXDL1	Q9BQD3	colon	female	1	2	0.955887	0.836804	1.09192	0.506306	0.774845
PRL	P01236	colon	female	1	2	0.953401	0.828146	1.0976	0.506662	0.775141
MK12	P53778	colon	female	1	2	0.961239	0.85526	1.08035	0.507161	0.77543
VHLL	Q6RSH7	colon	female	1	2	1.0378	0.929992	1.1581	0.507336	0.775503
IFNA5	P01569	colon	female	1	2	1.03108	0.941854	1.12875	0.507511	0.77567
GP101	Q96P66	colon	female	1	2	1.03192	0.940277	1.1325	0.507829	0.775939
RN146	Q9NTX7	colon	female	1	2	1.04399	0.918964	1.18603	0.508294	0.77615
IGFBP-3	P17936	colon	female	1	2	1.05231	0.904723	1.22396	0.508432	0.776166
RPB3	P19387	colon	female	1	2	1.0422	0.921953	1.17814	0.508714	0.776224
NRSN1	Q8IZ57	colon	female	1	2	1.04825	0.911466	1.20556	0.50892	0.776275
PYDC1	Q8WXC3	colon	female	1	2	0.960742	0.853032	1.08205	0.509165	0.776426
TXND5	Q8NBS9	colon	female	1	2	0.954746	0.832065	1.09552	0.509291	0.776517
HXK3	P52790	colon	female	1	2	0.965397	0.869521	1.07184	0.509324	0.776519
RB39B	Q96DA2	colon	female	1	2	1.04309	0.920229	1.18235	0.509394	0.776565
PDE5A	O76074	colon	female	1	2	1.06698	0.879982	1.29372	0.509584	0.776729
Kininogen, HMW	P01042	colon	female	1	2	1.04372	0.919056	1.18529	0.509676	0.77679
Integrin alpha-2	P17301	colon	female	1	2	0.950612	0.817717	1.1051	0.50976	0.776847
CG045	Q8WWF3	colon	female	1	2	0.937605	0.773974	1.13583	0.510286	0.777223
TSLP	Q969D9	colon	female	1	2	1.03445	0.935227	1.1442	0.510307	0.777238
EGLN3	Q9H6Z9	colon	female	1	2	0.964042	0.864377	1.0752	0.510713	0.777584
HECA2:ECD	A8MVW5	colon	female	1	2	1.03934	0.92634	1.16613	0.511127	0.777894
VP26B	Q4G0F5	colon	female	1	2	1.03052	0.942091	1.12724	0.511364	0.777981
CLF-1/CLC Complex	O75462	colon	female	1	2	0.952505	0.823747	1.10139	0.511381	0.77799
g-Synuclein	O76070	colon	female	1	2	1.04347	0.918946	1.18488	0.511613	0.778113
DRGX	A6NNA5	colon	female	1	2	0.95103	0.818523	1.10499	0.511909	0.778297
DUS28	Q4G0W2	colon	female	1	2	1.0643	0.883321	1.28236	0.512263	0.778536
FAAH2	Q6GMR7	colon	female	1	2	1.03395	0.935699	1.14251	0.512269	0.778536
SPTA2	Q13813	colon	female	1	2	1.03666	0.930805	1.15455	0.512393	0.778627
TNMD	Q9H2S6	colon	female	1	2	1.02987	0.943034	1.12471	0.512498	0.77866
GDP/GTP exchange protein	P52306	colon	female	1	2	0.957243	0.839907	1.09097	0.512499	0.77866
ANR16	Q6P6B7	colon	female	1	2	0.950558	0.816695	1.10636	0.512614	0.778721
Granzyme B	P10144	colon	female	1	2	1.03913	0.926337	1.16566	0.512618	0.778721
F16B1	Q5W0V3	colon	female	1	2	0.939477	0.779213	1.1327	0.51297	0.778936
JAM-C	Q9BX67	colon	female	1	2	1.05074	0.905936	1.21869	0.51298	0.778936
SYT17	Q9BSW7	colon	female	1	2	0.951164	0.818642	1.10514	0.513082	0.778997
NTF-2	P61970	colon	female	1	2	1.03459	0.934285	1.14567	0.513386	0.779199
DB129	Q9H1M3	colon	female	1	2	0.958807	0.845162	1.08773	0.513436	0.779232
KELL	P23276	colon	female	1	2	1.03787	0.928379	1.16027	0.513467	0.779246
ARFG1	Q8N6T3	colon	female	1	2	1.04043	0.92381	1.17177	0.513477	0.779248
RAB3B	P20337	colon	female	1	2	0.958135	0.842761	1.0893	0.513566	0.779281
KAT5	Q92993	colon	female	1	2	1.05402	0.90009	1.23427	0.513661	0.779288
FGFP1	Q14512	colon	female	1	2	0.957994	0.842221	1.08968	0.513741	0.779322
Neprilysin	P08473	colon	female	1	2	1.03288	0.937261	1.13826	0.513933	0.779376
EVG1	Q9BZE7	colon	female	1	2	1.04423	0.916947	1.18918	0.514033	0.77939
REPI1	Q9BWE0	colon	female	1	2	0.959942	0.849013	1.08536	0.514065	0.77939
Dynamin	Q05193	colon	female	1	2	0.932542	0.756054	1.15023	0.514108	0.7794
Syntaxin-7	O15400	colon	female	1	2	1.06013	0.889364	1.26369	0.514662	0.77984
UBP1/WDR48 Complex	O94782	colon	female	1	2	1.03458	0.933997	1.146	0.514734	0.779901
CPNS1	P04632	colon	female	1	2	0.933995	0.76034	1.14731	0.515296	0.78014
NUBP1	P53384	colon	female	1	2	1.05263	0.901901	1.22856	0.515349	0.78018
sCD14	P08571	colon	female	1	2	0.952967	0.824213	1.10183	0.515362	0.780186
ARMET	P55145	colon	female	1	2	1.07965	0.857009	1.36014	0.515419	0.780206
Cathepsin H	P09668	colon	female	1	2	1.03918	0.925529	1.16679	0.515465	0.780241
VSIG4	Q9Y279	colon	female	1	2	1.0448	0.915489	1.19238	0.515593	0.780301
TM87B	Q96K49	colon	female	1	2	1.03213	0.938218	1.13545	0.515829	0.780384
b2-Microglobulin	P61769	colon	female	1	2	0.95981	0.848066	1.08628	0.515994	0.780461
2A5D	Q14738	colon	female	1	2	1.03947	0.924876	1.16826	0.515995	0.780461
VAT1	Q99536	colon	female	1	2	0.95415	0.828126	1.09935	0.51609	0.780494
TM52B	Q4KMG9	colon	female	1	2	1.03881	0.925951	1.16543	0.516388	0.780644
PP2AAA	P30153	colon	female	1	2	0.947729	0.805855	1.11458	0.516426	0.780644
K0174	P53990	colon	female	1	2	1.07611	0.86219	1.3431	0.516558	0.780688
Protein disulfide isomerase A3	P30101	colon	female	1	2	1.06797	0.875465	1.30281	0.51668	0.780827
IL-6 sRa	P08887	colon	female	1	2	0.95961	0.84714	1.08701	0.516856	0.780905
NAB2	Q15742	colon	female	1	2	0.960588	0.850615	1.08478	0.516861	0.780905
NANOG	Q9H9S0	colon	female	1	2	0.959506	0.846753	1.08727	0.516917	0.780929
SEM3B	Q13214	colon	female	1	2	0.961434	0.853568	1.08293	0.517147	0.781109
CSRP2	Q16527	colon	female	1	2	1.03253	0.937183	1.13759	0.517227	0.78114
SPTC1	O15269	colon	female	1	2	0.961493	0.853726	1.08286	0.517361	0.781215
RED	Q13123	colon	female	1	2	1.044	0.916393	1.18937	0.51742	0.781249
AF1L2	Q8N4X5	colon	female	1	2	0.943658	0.791626	1.12489	0.517633	0.781359
RAB31	Q13636	colon	female	1	2	1.06305	0.883268	1.27942	0.517749	0.781498
NRN1L	Q496H8	colon	female	1	2	1.03832	0.926498	1.16363	0.517783	0.781512
TR3N	Q6F5E7	colon	female	1	2	0.955508	0.832382	1.09685	0.517884	0.781556
PELI2	Q9HAT8	colon	female	1	2	0.964199	0.86328	1.07691	0.51807	0.78161
SLC31	Q07837	colon	female	1	2	1.04106	0.921411	1.17625	0.518286	0.781748
MTSSL	Q765P7	colon	female	1	2	1.07291	0.866595	1.32834	0.518364	0.781761
TTC32	Q5I0X7	colon	female	1	2	1.03542	0.931628	1.15077	0.518406	0.781775
METRL	Q641Q3	colon	female	1	2	0.961358	0.852782	1.08376	0.519245	0.782272
sTREM-1	Q9NP99	colon	female	1	2	0.953911	0.82639	1.10111	0.519289	0.782297
Profilin-1	P07737	colon	female	1	2	1.07235	0.867025	1.32631	0.519464	0.782372
RUXE	P62304	colon	female	1	2	1.03944	0.92403	1.16925	0.519487	0.782372
ASNA	O43681	colon	female	1	2	1.0249	0.950994	1.10454	0.519565	0.782398
P3C2A	O00443	colon	female	1	2	1.03403	0.933842	1.14496	0.519864	0.782637
ZO1	Q07157	colon	female	1	2	0.964419	0.863581	1.07703	0.520237	0.782944
MBNL2	Q5VZF2	colon	female	1	2	1.07004	0.870472	1.31537	0.520356	0.78305
TM1L1	O75674	colon	female	1	2	1.03632	0.929479	1.15545	0.520442	0.783052
LIRB3	O75022	colon	female	1	2	0.960324	0.848761	1.08655	0.520531	0.783077
PDIA4	P13667	colon	female	1	2	0.962429	0.856276	1.08174	0.520719	0.783261
LPPL	Q05315	colon	female	1	2	1.03718	0.927821	1.15943	0.520779	0.78331
PRDC1	Q9NRG1	colon	female	1	2	1.06497	0.87856	1.29094	0.521397	0.783601
FAHD1	Q6P587	colon	female	1	2	1.05535	0.895089	1.2443	0.521475	0.783695
NSUN6	Q8TEA1	colon	female	1	2	0.959919	0.846997	1.0879	0.521772	0.78394
IL-22	Q9GZX6	colon	female	1	2	0.961635	0.8531	1.08398	0.522017	0.784016
TNFAIP3	P21580	colon	female	1	2	0.94237	0.785788	1.13015	0.522019	0.784016
CD69	Q07108	colon	female	1	2	0.955604	0.831534	1.09819	0.522174	0.78413
CSAG1	Q6PB30	colon	female	1	2	0.957912	0.839659	1.09282	0.522416	0.784322
CD3-zeta	P20963	colon	female	1	2	1.03797	0.925952	1.16354	0.522424	0.784322
Multifunctional protein ADE2	P22234	colon	female	1	2	1.03463	0.932117	1.14842	0.522497	0.784375
NPPL3	Q92617	colon	female	1	2	0.969242	0.880739	1.06664	0.522525	0.784384
RM28	Q13084	colon	female	1	2	0.924415	0.72651	1.17623	0.52255	0.784396
SH3G3	Q99963	colon	female	1	2	1.06799	0.872929	1.30665	0.522648	0.784403
DDX46	Q7L014	colon	female	1	2	1.03389	0.933396	1.1452	0.522954	0.784642
TECT2	Q96GX1	colon	female	1	2	0.961764	0.853175	1.08417	0.523605	0.784987
SP-B	P07988	colon	female	1	2	0.96189	0.85356	1.08397	0.523891	0.785125
sTie-2	Q02763	colon	female	1	2	0.958886	0.842743	1.09103	0.523909	0.785136
HIF1N	Q9NWT6	colon	female	1	2	1.02981	0.940762	1.12728	0.524399	0.785408
CD30 Ligand	P32971	colon	female	1	2	0.965337	0.865962	1.07612	0.524478	0.785468
RGS18	Q9NS28	colon	female	1	2	1.05256	0.898836	1.23258	0.524814	0.785681
SNX5	Q9Y5X3	colon	female	1	2	1.0574	0.890135	1.25609	0.525265	0.785929
S100Z	Q8WXG8	colon	female	1	2	0.926675	0.732603	1.17216	0.525341	0.785969
F261	P16118	colon	female	1	2	0.961086	0.850201	1.08643	0.525702	0.786209
VISL1	P62760	colon	female	1	2	0.952986	0.82128	1.10581	0.525719	0.786209
GCH1	P30793	colon	female	1	2	1.02876	0.942489	1.12293	0.525745	0.786209
NFIA	Q12857	colon	female	1	2	0.956847	0.834881	1.09663	0.526045	0.786355
SUOX	P51687	colon	female	1	2	0.968085	0.875661	1.07026	0.526368	0.78654
VTI1A	Q96AJ9	colon	female	1	2	0.95764	0.837486	1.09503	0.526885	0.787053
KLH14	Q9P2G3	colon	female	1	2	1.03463	0.931036	1.14976	0.527071	0.78715
AB1IP	Q7Z5R6	colon	female	1	2	1.04733	0.907466	1.20875	0.527179	0.787286
GMDS	O60547	colon	female	1	2	1.03619	0.927959	1.15705	0.527623	0.787643
CDK2/cyclin A	P20248	colon	female	1	2	1.02893	0.941796	1.12412	0.527624	0.787643
TPGS2	Q68CL5	colon	female	1	2	1.03354	0.932966	1.14495	0.527701	0.787662
MPIF-1	P55773	colon	female	1	2	0.957313	0.836024	1.0962	0.52795	0.787899
L-dopachrome tautomerase	P40126	colon	female	1	2	0.958258	0.839398	1.09395	0.528022	0.787929
SYTL1	Q8IYJ3	colon	female	1	2	1.02506	0.949194	1.107	0.528056	0.787943
SNP23	O00161	colon	female	1	2	0.964027	0.860291	1.08027	0.528225	0.788056
IL-10 Ra:ECD	Q13651	colon	female	1	2	0.951069	0.813742	1.11157	0.528344	0.788173
CCM2	Q9BSQ5	colon	female	1	2	1.05474	0.893689	1.2448	0.528443	0.788252
ACAM:ECD	Q9H6B4	colon	female	1	2	0.941514	0.780637	1.13554	0.528444	0.788252
JAM-A	Q9Y624	colon	female	1	2	0.950954	0.813212	1.11203	0.528751	0.788331
PEBB	Q13951	colon	female	1	2	0.962086	0.852965	1.08517	0.529164	0.788637
KBP	Q96EK5	colon	female	1	2	1.07395	0.859922	1.34124	0.529271	0.788735
THB	P10828	colon	female	1	2	0.961444	0.850542	1.08681	0.529493	0.788824
Cathepsin B	P07858	colon	female	1	2	1.03701	0.925937	1.16141	0.529511	0.788824
PI42B	P78356	colon	female	1	2	1.06617	0.873082	1.30197	0.529635	0.788966
CINP	Q9BW66	colon	female	1	2	0.962202	0.853248	1.08507	0.529736	0.788995
BT3A1	O00481	colon	female	1	2	1.03772	0.924538	1.16476	0.529755	0.789003
MYOM2	P54296	colon	female	1	2	0.958122	0.838311	1.09506	0.530226	0.789173
SYNC	O43776	colon	female	1	2	1.06912	0.867708	1.31728	0.530296	0.789213
NEC2	P16519	colon	female	1	2	0.958751	0.840549	1.09358	0.530344	0.789266
BIN2	Q9UBW5	colon	female	1	2	0.936931	0.76439	1.14842	0.530432	0.789275
KTEL1	Q8NBL1	colon	female	1	2	0.931645	0.746631	1.16251	0.530761	0.789505
PRAME	P78395	colon	female	1	2	1.03701	0.92561	1.16182	0.5308	0.789535
FZD7	O75084	colon	female	1	2	0.948306	0.803191	1.11964	0.531065	0.789575
BATF3	Q9NR55	colon	female	1	2	0.95249	0.817845	1.1093	0.53133	0.78975
KMT2C	Q8NEZ4	colon	female	1	2	0.97171	0.888144	1.06314	0.531646	0.789984
b-Catenin	P35222	colon	female	1	2	1.03116	0.936628	1.13524	0.531655	0.789988
TPSN	O15533	colon	female	1	2	0.959363	0.842378	1.09259	0.53179	0.790068
JDP2	Q8WYK2	colon	female	1	2	0.962692	0.854523	1.08455	0.531824	0.790068
DC1L2	O43237	colon	female	1	2	1.07029	0.86495	1.32437	0.531969	0.790195
RALB	P11234	colon	female	1	2	1.0516	0.898051	1.23141	0.532118	0.790303
GIPC1	O14908	colon	female	1	2	1.05418	0.893352	1.24396	0.532168	0.790333
ABHD5	Q8WTS1	colon	female	1	2	1.05574	0.890526	1.25161	0.53217	0.790333
BET1L	Q9NYM9	colon	female	1	2	0.95745	0.83532	1.09744	0.532281	0.790365
FAK1	Q05397	colon	female	1	2	0.958557	0.839285	1.09478	0.53242	0.790431
CP054	Q6UWD8	colon	female	1	2	0.945002	0.791214	1.12868	0.532486	0.790431
Glutaminyl cyclase	Q16769	colon	female	1	2	0.958953	0.840701	1.09384	0.53249	0.790431
AP4M1	O00189	colon	female	1	2	1.05485	0.89197	1.24748	0.532604	0.790512
IL-1 sRII	P27930	colon	female	1	2	0.962546	0.853774	1.08517	0.532667	0.790546
REG4	Q9BYZ8	colon	female	1	2	1.04223	0.915236	1.18684	0.532697	0.790572
SYT2	Q8N9I0	colon	female	1	2	1.02651	0.945498	1.11447	0.53275	0.790597
THS7A:TSP type-1 domain 6	Q9UPZ6	colon	female	1	2	1.03543	0.928137	1.15512	0.532781	0.790618
Parathyroid Hormone1-34	P01270	colon	female	1	2	0.946172	0.79512	1.12592	0.532954	0.790758
PENK	P01210	colon	female	1	2	0.956252	0.83081	1.10064	0.532963	0.790758
Ephrin-A2	O43921	colon	female	1	2	0.940166	0.774366	1.14146	0.533084	0.79077
FGF-20	Q9NP95	colon	female	1	2	0.965709	0.865249	1.07783	0.533552	0.791051
ZFAN1	Q8TCF1	colon	female	1	2	1.06496	0.873547	1.29831	0.533567	0.791053
TLR1:ECD	Q15399	colon	female	1	2	1.03453	0.929674	1.15121	0.53357	0.791053
RAB2A	P61019	colon	female	1	2	0.958509	0.838791	1.09532	0.533602	0.791057
HDHD1	Q08623	colon	female	1	2	1.04271	0.914056	1.18948	0.533612	0.791057
AMPE	Q07075	colon	female	1	2	1.0344	0.929797	1.15076	0.534108	0.791412
TXN4B	Q9NX01	colon	female	1	2	1.07161	0.86145	1.33304	0.534633	0.791681
RABL3	Q5HYI8	colon	female	1	2	0.950661	0.810309	1.11532	0.53472	0.791725
F102B	Q5T8I3	colon	female	1	2	0.964367	0.859985	1.08142	0.534751	0.79173
TM11D	O60235	colon	female	1	2	1.04202	0.914995	1.18668	0.534873	0.791747
TNIP1	Q15025	colon	female	1	2	0.940717	0.775587	1.141	0.534893	0.791747
Calnexin	P27824	colon	female	1	2	0.944336	0.788017	1.13167	0.535056	0.791862
UN13A	Q9UPW8	colon	female	1	2	0.959182	0.840807	1.09422	0.53518	0.791957
FRG1	Q14331	colon	female	1	2	1.03301	0.93216	1.14477	0.535502	0.792206
FCRL5	Q96RD9	colon	female	1	2	0.958658	0.838778	1.09567	0.535614	0.792276
DJC11	Q9NVH1	colon	female	1	2	0.958015	0.83641	1.0973	0.535717	0.792368
DNJA2	O60884	colon	female	1	2	1.03382	0.930495	1.14862	0.535837	0.792472
Mx1	P20591	colon	female	1	2	1.03282	0.932443	1.14399	0.535909	0.792484
SRCA	Q86TD4	colon	female	1	2	0.954464	0.823495	1.10626	0.535981	0.792484
Eotaxin-2	O00175	colon	female	1	2	0.968351	0.874567	1.07219	0.536048	0.792484
IFRD1	O00458	colon	female	1	2	1.03083	0.936281	1.13492	0.536213	0.792557
BAIP2	Q9UQB8	colon	female	1	2	0.952864	0.817686	1.11039	0.536218	0.792557
RIR2	P31350	colon	female	1	2	0.961939	0.850579	1.08788	0.536468	0.792693
PDPK1	O15530	colon	female	1	2	1.0629	0.875962	1.28974	0.536497	0.792724
C1QTNF5	Q9BXJ0	colon	female	1	2	0.952935	0.817838	1.11035	0.53655	0.792759
Cadherin-8	P55286	colon	female	1	2	1.04042	0.917364	1.17998	0.537256	0.793232
ANXA7	P20073	colon	female	1	2	1.06218	0.876904	1.28659	0.537374	0.793293
IL-1 R4	Q01638	colon	female	1	2	0.959232	0.840367	1.09491	0.53747	0.793374
OSBL9	Q96SU4	colon	female	1	2	1.03467	0.928431	1.15307	0.537518	0.793374
K0152	Q14165	colon	female	1	2	1.06459	0.872336	1.29921	0.53796	0.793704
RFXAP	O00287	colon	female	1	2	1.02982	0.937858	1.13079	0.538146	0.793777
PP11	P21128	colon	female	1	2	0.939842	0.771332	1.14517	0.538275	0.793845
PLPP	Q96GD0	colon	female	1	2	1.05836	0.883368	1.26802	0.538484	0.793891
C1T9A	P0C862	colon	female	1	2	1.03715	0.923341	1.16498	0.538536	0.793933
IF2A	P05198	colon	female	1	2	1.06695	0.867771	1.31184	0.538773	0.79408
TAGL	Q01995	colon	female	1	2	1.04606	0.906067	1.20768	0.539036	0.794269
DUS4	Q13115	colon	female	1	2	0.970471	0.881938	1.06789	0.539138	0.794269
Chondrocalcin	P02458	colon	female	1	2	0.956632	0.830392	1.10206	0.539198	0.794301
LACB2	Q53H82	colon	female	1	2	1.06825	0.865229	1.3189	0.539292	0.794342
RELT	Q969Z4	colon	female	1	2	0.948867	0.802433	1.12202	0.539396	0.794365
Fas, soluble	P25445	colon	female	1	2	1.03964	0.918233	1.17711	0.539481	0.794393
NTM1A	Q9BV86	colon	female	1	2	0.958579	0.837345	1.09737	0.539751	0.794522
LCK	P06239	colon	female	1	2	1.02761	0.941705	1.12134	0.540931	0.795234
MUSC	O60682	colon	female	1	2	0.939079	0.767678	1.14875	0.540996	0.795284
MEK1	Q02750	colon	female	1	2	1.04976	0.898394	1.22663	0.541024	0.795289
THY1	P04216	colon	female	1	2	1.04333	0.910648	1.19534	0.54105	0.795301
CPLX3	Q8WVH0	colon	female	1	2	1.03359	0.929646	1.14916	0.541225	0.795399
sFRP-3	Q92765	colon	female	1	2	0.959868	0.841633	1.09471	0.541398	0.795536
TNF sR-II	P20333	colon	female	1	2	1.03966	0.917582	1.17798	0.541658	0.795714
USB1	Q9BQ65	colon	female	1	2	0.967021	0.868287	1.07698	0.541669	0.795723
NKG2E:ECD	Q07444	colon	female	1	2	0.957446	0.832631	1.10097	0.54174	0.795786
GOLP3	Q9H4A6	colon	female	1	2	1.04001	0.916834	1.17974	0.541873	0.795847
MIOX	Q9UGB7	colon	female	1	2	0.962202	0.850137	1.08904	0.54194	0.795849
SNCAP	Q9Y6H5	colon	female	1	2	1.03683	0.923026	1.16466	0.542088	0.795901
RHG06	O43182	colon	female	1	2	1.06435	0.87098	1.30065	0.542112	0.795905
Galectin-1	P09382	colon	female	1	2	0.95367	0.818733	1.11085	0.542238	0.796008
NAT5	P61599	colon	female	1	2	0.949658	0.804284	1.12131	0.542315	0.796036
ATF3	P18847	colon	female	1	2	0.953477	0.817903	1.11152	0.542652	0.796171
TIM10	P62072	colon	female	1	2	0.944889	0.787241	1.13411	0.542727	0.79618
PAF	Q15004	colon	female	1	2	1.04025	0.916081	1.18125	0.542881	0.796314
T3HPD	Q96EM0	colon	female	1	2	1.03485	0.926715	1.1556	0.542953	0.796368
MGAT3	Q09327	colon	female	1	2	0.959852	0.841117	1.09535	0.543053	0.796449
CC167	Q9P0B6	colon	female	1	2	1.02531	0.945942	1.11135	0.543118	0.796454
Gastrin-releasing peptide	P07492	colon	female	1	2	0.960429	0.843127	1.09405	0.54352	0.796709
K1324:CD	Q6UXG2	colon	female	1	2	1.04249	0.911425	1.19241	0.543811	0.796899
ZBP1	Q9H171	colon	female	1	2	1.03952	0.917251	1.17808	0.543828	0.796899
NOE2	O95897	colon	female	1	2	0.957965	0.833894	1.1005	0.543972	0.796904
PHLP	Q13371	colon	female	1	2	0.973679	0.893289	1.0613	0.544061	0.796978
TIPRL	O75663	colon	female	1	2	1.06457	0.869731	1.30305	0.544068	0.796978
SDOS	Q9BRJ7	colon	female	1	2	1.05186	0.893337	1.23851	0.544095	0.796978
KLH41	O60662	colon	female	1	2	0.95741	0.831775	1.10202	0.544241	0.796981
Haptoglobin, Mixed Type	P00738	colon	female	1	2	1.04607	0.904293	1.21007	0.544439	0.797099
VAMP4	O75379	colon	female	1	2	0.93292	0.74525	1.16785	0.54456	0.797249
GPHA2	Q96T91	colon	female	1	2	1.03623	0.923546	1.16265	0.544618	0.797256
SMUF2	Q9HAU4	colon	female	1	2	0.969169	0.875737	1.07257	0.544858	0.797415
ASAP2	O43150	colon	female	1	2	0.962101	0.84895	1.09033	0.545033	0.797465
NFAC4	Q14934	colon	female	1	2	0.956507	0.828178	1.10472	0.545184	0.79757
VAPB	O95292	colon	female	1	2	0.933503	0.74695	1.16665	0.54522	0.797582
MOTI	P12872	colon	female	1	2	1.03867	0.91851	1.17455	0.545261	0.797582
TOPB1	Q92547	colon	female	1	2	1.03317	0.929511	1.14838	0.545263	0.797582
F110A	Q9BQ89	colon	female	1	2	0.962302	0.849598	1.08996	0.545428	0.797619
AP1AR	Q63HQ0	colon	female	1	2	1.04148	0.912904	1.18816	0.545501	0.797653
PDE6D	O43924	colon	female	1	2	0.960747	0.843749	1.09397	0.545576	0.7977
ZKSC7	Q9P0L1	colon	female	1	2	0.96526	0.860671	1.08256	0.545662	0.797764
WDR26	Q9H7D7	colon	female	1	2	0.963172	0.852796	1.08783	0.545682	0.797785
CRKL	P46109	colon	female	1	2	1.07347	0.852889	1.3511	0.545791	0.797823
Alpha-L-fucosidase I	P04066	colon	female	1	2	0.964838	0.859016	1.0837	0.545912	0.797915
FGF-3	P11487	colon	female	1	2	1.03884	0.917929	1.17568	0.546124	0.79809
FTMT	Q8N4E7	colon	female	1	2	1.04057	0.914455	1.18407	0.546325	0.798283
LPHN3	Q9HAR2	colon	female	1	2	0.955133	0.822754	1.10881	0.546478	0.798406
Aminopeptidase	Q9Y646	colon	female	1	2	0.962892	0.851396	1.08899	0.547009	0.798738
LGP2	Q96C10	colon	female	1	2	0.965706	0.862006	1.08188	0.547116	0.798794
Angiogenin	P03950	colon	female	1	2	1.03749	0.920316	1.16959	0.547214	0.798818
RSPO1	Q2MKA7	colon	female	1	2	0.958452	0.834707	1.10054	0.547398	0.798933
MCR	P08235	colon	female	1	2	0.961532	0.846176	1.09261	0.547441	0.798987
NRX1B	P58400	colon	female	1	2	0.947952	0.796313	1.12847	0.547833	0.799322
OSBP1	P22059	colon	female	1	2	1.06957	0.858895	1.33191	0.547913	0.799415
CB032	Q96F85	colon	female	1	2	1.04198	0.911147	1.19161	0.548008	0.799432
RBBP9	O75884	colon	female	1	2	1.03337	0.928407	1.1502	0.54807	0.799432
Aldose reductase	P15121	colon	female	1	2	1.04282	0.909449	1.19576	0.548138	0.799445
SLNL1	Q499Z3	colon	female	1	2	0.954015	0.818115	1.11249	0.548244	0.799534
NR5A2	O00482	colon	female	1	2	0.955689	0.824249	1.10809	0.548254	0.799538
UN45A	Q9H3U1	colon	female	1	2	1.06563	0.865802	1.31158	0.548546	0.799678
TWF1	Q12792	colon	female	1	2	1.0365	0.921938	1.1653	0.548554	0.799678
Nucleoside diphosphate kinase A	P15531	colon	female	1	2	1.03735	0.920228	1.16937	0.548594	0.7997
PCI	P05154	colon	female	1	2	1.0296	0.935964	1.13261	0.548732	0.799747
SPINK5	Q9NQ38	colon	female	1	2	0.956886	0.828449	1.10524	0.548969	0.799944
VWC2L	B2RUY7	colon	female	1	2	0.967859	0.869749	1.07703	0.549118	0.80007
CIRBP	Q14011	colon	female	1	2	1.06713	0.862714	1.31997	0.549281	0.800151
MMP20	O60882	colon	female	1	2	0.9649	0.858401	1.08461	0.549306	0.800151
NCOA2	Q15596	colon	female	1	2	0.957498	0.830575	1.10382	0.549441	0.800197
p53	P04637	colon	female	1	2	0.968632	0.872644	1.07518	0.549454	0.800197
IGF-II receptor	P11717	colon	female	1	2	1.03797	0.918683	1.17274	0.549654	0.80032
Glycyl t-RNA synthetase	P41250	colon	female	1	2	1.06895	0.859104	1.33006	0.549839	0.800402
IF4A1	P60842	colon	female	1	2	1.05329	0.888433	1.24873	0.549963	0.800483
PDIA6	Q15084	colon	female	1	2	1.07043	0.856326	1.33808	0.54999	0.800483
CBR1	P16152	colon	female	1	2	0.963947	0.854598	1.08729	0.550028	0.800492
TIA1	P31483	colon	female	1	2	1.06885	0.85911	1.32979	0.550241	0.800565
PCSK9	Q8NBP7	colon	female	1	2	0.95884	0.835303	1.10065	0.55033	0.800612
CL065	Q9H3J6	colon	female	1	2	1.04374	0.906911	1.20121	0.550426	0.8007
VNN2	O95498	colon	female	1	2	0.964233	0.855567	1.0867	0.550483	0.80074
CQ10A	Q96MF6	colon	female	1	2	0.962672	0.849633	1.09075	0.550551	0.800812
DCLK3	Q9C098	colon	female	1	2	1.03416	0.926162	1.15475	0.550579	0.800827
Neurotrophin-5	P34130	colon	female	1	2	0.960213	0.840352	1.09717	0.550641	0.800867
JAM-B	P57087	colon	female	1	2	1.03377	0.926853	1.15302	0.551005	0.801054
UN93B	Q9H1C4	colon	female	1	2	0.952957	0.813137	1.11682	0.5517	0.801438
CHSTB	Q9NPF2	colon	female	1	2	0.960917	0.842647	1.09579	0.551882	0.801555
HDGR3	Q9Y3E1	colon	female	1	2	1.03018	0.934033	1.13623	0.551961	0.801581
Apoptosis regulator Bcl-W	Q92843	colon	female	1	2	0.962325	0.84792	1.09217	0.552045	0.801584
Ferritin light chain	P02792	colon	female	1	2	0.956686	0.826729	1.10707	0.552221	0.801645
SSRP1	Q08945	colon	female	1	2	0.972959	0.888828	1.06505	0.552453	0.801706
TPC6B	Q86SZ2	colon	female	1	2	0.962975	0.850203	1.0907	0.552716	0.801863
ACAD8	Q9UKU7	colon	female	1	2	1.03245	0.929072	1.14733	0.553026	0.801973
Ferritin	P02792	colon	female	1	2	0.956618	0.826191	1.10763	0.553154	0.802038
Osteocalcin	P02818	colon	female	1	2	0.9607	0.841476	1.09682	0.553155	0.802038
RPE	Q96AT9	colon	female	1	2	1.05311	0.887505	1.24961	0.553317	0.80213
TIAM1	Q13009	colon	female	1	2	0.954511	0.818319	1.11337	0.553362	0.80213
UBP11	P51784	colon	female	1	2	0.963536	0.852156	1.08947	0.553398	0.80213
MCP-1	P13500	colon	female	1	2	0.957887	0.830827	1.10438	0.553462	0.802167
SMRC1	Q92922	colon	female	1	2	1.03469	0.924316	1.15825	0.553471	0.802167
Caspase-8	Q14790	colon	female	1	2	0.964715	0.856597	1.08648	0.553625	0.802217
Aminopeptidase N	P15144	colon	female	1	2	1.04496	0.903392	1.20872	0.553752	0.802263
CRBP	P09455	colon	female	1	2	0.958973	0.834807	1.10161	0.553754	0.802263
TXD11:C-term	Q6PKC3	colon	female	1	2	0.951107	0.805616	1.12287	0.553977	0.802292
SFXN5	Q8TD22	colon	female	1	2	0.975837	0.899886	1.0582	0.554093	0.802301
Alpha-1-syntrophin	Q13424	colon	female	1	2	1.06735	0.860029	1.32464	0.554191	0.802376
EFS	O43281	colon	female	1	2	0.967081	0.865415	1.08069	0.554757	0.802658
IL-7	P13232	colon	female	1	2	0.955942	0.823104	1.11022	0.555017	0.802811
Fas, soluble	P25445	colon	female	1	2	1.04181	0.909237	1.19371	0.555329	0.802938
CTGF	P29279	colon	female	1	2	1.03626	0.920415	1.16667	0.555983	0.803272
TPH1	P17752	colon	female	1	2	1.03325	0.926639	1.15212	0.556096	0.803303
F19A3	Q7Z5A8	colon	female	1	2	0.962946	0.849155	1.09199	0.556215	0.803317
CCD92	Q53HC0	colon	female	1	2	1.04012	0.912405	1.1857	0.556231	0.803317
COQ5	Q5HYK3	colon	female	1	2	0.95991	0.837605	1.10007	0.556266	0.803324
MCTS1	Q9ULC4	colon	female	1	2	1.03854	0.915571	1.17802	0.55647	0.803496
ACSS3	Q9H6R3	colon	female	1	2	0.955358	0.820352	1.11258	0.556855	0.803657
SATB1	Q01826	colon	female	1	2	1.0264	0.940929	1.11964	0.556917	0.803657
IL-17B	Q9UHF5	colon	female	1	2	1.02471	0.944567	1.11164	0.556938	0.803678
EMC8	O43402	colon	female	1	2	0.96075	0.840497	1.09821	0.55728	0.803844
GALE	Q14376	colon	female	1	2	1.04094	0.910262	1.19039	0.557689	0.804164
CO8A1	P27658	colon	female	1	2	1.03755	0.917251	1.17363	0.557704	0.804164
IF1AX	P47813	colon	female	1	2	1.02849	0.936284	1.12978	0.557736	0.804164
TF2L1	Q9NZI6	colon	female	1	2	1.06356	0.865453	1.30702	0.557906	0.804216
FSTL5	Q8N475	colon	female	1	2	0.962813	0.848114	1.09302	0.558166	0.804376
HES5	Q5TA89	colon	female	1	2	1.02608	0.941338	1.11845	0.558301	0.804503
RPN1:LD	P04843	colon	female	1	2	0.968815	0.871266	1.07729	0.558472	0.80456
CSNK1G2	P78368	colon	female	1	2	1.06794	0.856808	1.33109	0.558641	0.804584
RB binding protein 5	Q15291	colon	female	1	2	1.02779	0.937572	1.12669	0.558692	0.804597
BROX	Q5VW32	colon	female	1	2	1.03396	0.924432	1.15646	0.55886	0.804651
Apaf-1	O14727	colon	female	1	2	0.96622	0.861047	1.08424	0.558933	0.80471
CSF-1	P09603	colon	female	1	2	0.962055	0.844993	1.09533	0.558962	0.804718
RAD	P55042	colon	female	1	2	0.963801	0.851689	1.09067	0.558973	0.804724
SPA4L	Q8TC36	colon	female	1	2	1.03156	0.929394	1.14496	0.559244	0.804889
CC103	Q8IW40	colon	female	1	2	1.03551	0.921062	1.16418	0.559278	0.8049
SHP-2	Q06124	colon	female	1	2	1.06037	0.870936	1.291	0.559378	0.80497
IL-8	P10145	colon	female	1	2	1.03595	0.920099	1.16639	0.559425	0.805013
Catechol O-methyltransferase	P21964	colon	female	1	2	0.962237	0.845556	1.09502	0.559451	0.805014
TMM25	Q86YD3	colon	female	1	2	0.961252	0.841782	1.09768	0.559481	0.80504
HNMT	P50135	colon	female	1	2	0.968039	0.86791	1.07972	0.559832	0.805321
F1712	A8MVW0	colon	female	1	2	1.03422	0.923544	1.15817	0.560101	0.805398
ARAF	P10398	colon	female	1	2	0.963101	0.848434	1.09327	0.561046	0.806027
ADAM12	O43184	colon	female	1	2	0.963627	0.850451	1.09186	0.561076	0.806027
SCP2D	Q9UJQ7	colon	female	1	2	0.966081	0.859929	1.08534	0.561198	0.806078
MCEE	Q96PE7	colon	female	1	2	1.04051	0.909947	1.1898	0.561601	0.806375
TP	P19971	colon	female	1	2	1.06788	0.855349	1.33322	0.56189	0.806488
RYBP	Q8N488	colon	female	1	2	0.970515	0.877113	1.07386	0.562127	0.806612
SOX6	P35712	colon	female	1	2	1.02925	0.933498	1.13483	0.562769	0.806949
ARL8B	Q9NVJ2	colon	female	1	2	0.96571	0.858045	1.08688	0.562909	0.806973
NKG2A	P26715	colon	female	1	2	0.958479	0.830186	1.1066	0.562979	0.807016
GSK-3 beta	P49841	colon	female	1	2	1.0598	0.870392	1.29042	0.563165	0.807065
DLL1	O00548	colon	female	1	2	0.964614	0.853685	1.08996	0.563269	0.807123
TSEAR	Q8WU66	colon	female	1	2	0.970815	0.877984	1.07346	0.563541	0.807196
GNPTG	Q9UJJ9	colon	female	1	2	0.969744	0.873735	1.0763	0.563541	0.807196
STK24	Q9Y6E0	colon	female	1	2	1.05956	0.870669	1.28942	0.563618	0.807224
DRG-1	Q9NP79	colon	female	1	2	1.06187	0.866104	1.30189	0.56368	0.807259
PTH1R	Q03431	colon	female	1	2	0.971844	0.882025	1.07081	0.563782	0.807283
Leptin	P41159	colon	female	1	2	1.05176	0.886053	1.24845	0.564011	0.807368
MANS4	A6NHS7	colon	female	1	2	0.966139	0.859424	1.08611	0.564055	0.807368
MO4L2	Q15014	colon	female	1	2	1.04443	0.900944	1.21076	0.564278	0.807456
Endoplasmin	P14625	colon	female	1	2	0.957436	0.825741	1.11014	0.564545	0.807608
DRP-1	Q14194	colon	female	1	2	0.964491	0.852849	1.09075	0.564594	0.807608
EHD1	Q9H4M9	colon	female	1	2	1.06512	0.859309	1.32023	0.564693	0.80762
MDM2	Q00987	colon	female	1	2	1.02844	0.934815	1.13144	0.564749	0.807668
ARL9	Q6T311	colon	female	1	2	0.948782	0.793068	1.13507	0.56542	0.807977
LDOC1	O95751	colon	female	1	2	1.03298	0.924774	1.15384	0.56551	0.808038
PRDX4	Q13162	colon	female	1	2	0.964475	0.852514	1.09114	0.565609	0.80805
K2013	Q8IYS2	colon	female	1	2	1.04044	0.908791	1.19116	0.56573	0.808162
GMFG	O60234	colon	female	1	2	0.950156	0.79798	1.13135	0.565878	0.808244
PP13	Q9UHV8	colon	female	1	2	0.955498	0.817948	1.11618	0.565952	0.808315
ES1	P0DPI2	colon	female	1	2	1.02476	0.94262	1.11406	0.566117	0.808448
KCTD6	Q8NC69	colon	female	1	2	0.954774	0.815047	1.11845	0.566458	0.808611
PTPM1	Q8WUK0	colon	female	1	2	0.969342	0.871435	1.07825	0.566532	0.808611
EHBP1	Q8NDI1	colon	female	1	2	1.04024	0.908941	1.1905	0.566604	0.808645
DOC2B	Q14184	colon	female	1	2	0.960462	0.836625	1.10263	0.566785	0.808738
gp75	P17643	colon	female	1	2	0.964209	0.851123	1.09232	0.566901	0.808788
HSP 70		colon	female	1	2	0.967327	0.863352	1.08382	0.566942	0.808788
MESD2	Q14696	colon	female	1	2	1.03672	0.916188	1.17312	0.567382	0.80903
FcRIIIa	P08637	colon	female	1	2	1.03493	0.919868	1.16439	0.56802	0.809564
CCD51	Q96ER9	colon	female	1	2	0.9585	0.828704	1.10863	0.568043	0.809564
SENP1	Q9P0U3	colon	female	1	2	1.03967	0.909689	1.18821	0.568081	0.809601
RPP25	Q9BUL9	colon	female	1	2	0.962877	0.845594	1.09643	0.568104	0.809601
RFIP3	O75154	colon	female	1	2	1.04881	0.890488	1.23528	0.568152	0.809613
CDCP1	Q9H5V8	colon	female	1	2	1.04305	0.902447	1.20557	0.568284	0.809732
Alpha-1B-glycoprotein	P04217	colon	female	1	2	0.965728	0.856383	1.08904	0.569497	0.810475
SC61G	P60059	colon	female	1	2	0.961197	0.83856	1.10177	0.569838	0.81073
NMT1	P30419	colon	female	1	2	1.06177	0.863436	1.30567	0.569924	0.810772
BAG4	O95429	colon	female	1	2	1.03264	0.924202	1.1538	0.570426	0.811108
TREM2	Q9NZC2	colon	female	1	2	1.03878	0.910799	1.18474	0.57061	0.811268
PEX26	Q7Z412	colon	female	1	2	1.02664	0.937459	1.1243	0.57072	0.811284
PAIP1	Q9H074	colon	female	1	2	0.962091	0.841685	1.09972	0.571043	0.811416
transcription factor MLR1, isoform CRA_b	Q8N3X6	colon	female	1	2	1.02828	0.933626	1.13252	0.571429	0.811637
SGTB	Q96EQ0	colon	female	1	2	0.964708	0.851807	1.09257	0.571538	0.811749
RPP30	P78346	colon	female	1	2	0.971723	0.879792	1.07326	0.571616	0.811808
PLCX3	Q63HM9	colon	female	1	2	0.958762	0.828483	1.10953	0.57197	0.812036
FAM9B	Q8IZU0	colon	female	1	2	0.960434	0.834915	1.10482	0.572105	0.812083
TP4A1	Q93096	colon	female	1	2	0.964604	0.851224	1.09308	0.572159	0.812083
RALA	P11233	colon	female	1	2	1.03854	0.910821	1.18416	0.572222	0.812086
ARFG2	Q8N6H7	colon	female	1	2	0.948933	0.791063	1.13831	0.572348	0.81215
Tankyrase-1	O95271	colon	female	1	2	0.958752	0.828233	1.10984	0.572637	0.81238
CD5:ECD	P06127	colon	female	1	2	0.962309	0.842013	1.09979	0.572827	0.812542
b-CF	P0DN86	colon	female	1	2	0.9568	0.820651	1.11554	0.57283	0.812542
TCP10	Q12799	colon	female	1	2	0.950275	0.795885	1.13461	0.572868	0.812553
GDPD1	Q8N9F7	colon	female	1	2	0.960697	0.835707	1.10438	0.572876	0.812555
HERP2	Q9BSE4	colon	female	1	2	0.966475	0.858427	1.08812	0.57293	0.812576
RM50	Q8N5N7	colon	female	1	2	0.965756	0.855564	1.09014	0.572961	0.812576
NAIF1	Q69YI7	colon	female	1	2	1.05656	0.872583	1.27932	0.573012	0.812604
CKAP2	Q8WWK9	colon	female	1	2	1.03665	0.914682	1.17487	0.573058	0.812604
CA056	Q9BUN1	colon	female	1	2	0.966657	0.859108	1.08767	0.573087	0.812615
ANKR2	Q9GZV1	colon	female	1	2	0.968876	0.86797	1.08151	0.573103	0.812628
MALT1	Q9UDY8	colon	female	1	2	1.03529	0.917629	1.16803	0.573165	0.81268
NPM1	P06748	colon	female	1	2	1.03134	0.926264	1.14833	0.57353	0.812805
RTN1	Q16799	colon	female	1	2	1.03593	0.916011	1.17156	0.573831	0.812861
SCGF-alpha	Q9Y240	colon	female	1	2	1.03594	0.915988	1.1716	0.573885	0.812861
FCRL2	Q96LA5	colon	female	1	2	0.966905	0.859815	1.08733	0.574155	0.81309
C1QRF	O75973	colon	female	1	2	1.03748	0.912446	1.17966	0.574389	0.813151
RN215:CD	Q9Y6U7	colon	female	1	2	0.965578	0.854451	1.09116	0.574445	0.813187
ABCD4	O14678	colon	female	1	2	1.02644	0.937059	1.12435	0.574506	0.813236
DNA polymerase subunit delta 4	Q9HCU8	colon	female	1	2	1.03584	0.915945	1.17143	0.574781	0.813327
DDI1	Q8WTU0	colon	female	1	2	0.969656	0.870625	1.07995	0.575065	0.813492
FCGR1	P12314	colon	female	1	2	1.03525	0.917141	1.16858	0.575096	0.813514
ASPG	P20933	colon	female	1	2	0.962602	0.842254	1.10015	0.575936	0.813987
NXPH3	O95157	colon	female	1	2	0.96618	0.856398	1.09003	0.576105	0.814091
BAP31	P51572	colon	female	1	2	1.03021	0.928076	1.14358	0.576343	0.814192
FSTL4	Q6MZW2	colon	female	1	2	1.03962	0.907143	1.19145	0.576355	0.814192
ARTS1	Q9NZ08	colon	female	1	2	1.03427	0.918889	1.16415	0.576593	0.814246
FAM3D	Q96BQ1	colon	female	1	2	1.03528	0.916639	1.16928	0.57662	0.814246
ADK	P55263	colon	female	1	2	1.03746	0.911812	1.18042	0.57663	0.814246
BNP-32	P16860	colon	female	1	2	0.96499	0.851426	1.0937	0.576932	0.814513
Noggin	Q13253	colon	female	1	2	0.942781	0.766309	1.15989	0.577376	0.814787
IFNA7	P01567	colon	female	1	2	1.03428	0.918615	1.16451	0.57749	0.814828
HMGA2	P52926	colon	female	1	2	0.971053	0.875678	1.07682	0.577605	0.814896
NAP2L	Q99733	colon	female	1	2	1.06384	0.855593	1.32276	0.577688	0.814968
MGDP1	Q86V88	colon	female	1	2	1.06031	0.86266	1.30325	0.577941	0.815108
HOP2	Q9P2W1	colon	female	1	2	1.03411	0.918859	1.16381	0.578014	0.815108
JPH4	Q96JJ6	colon	female	1	2	1.02917	0.930015	1.1389	0.578023	0.815108
HECW2	Q9P2P5	colon	female	1	2	0.96808	0.863314	1.08556	0.578815	0.815394
Hemoglobin	P68871	colon	female	1	2	1.04624	0.891871	1.22732	0.57893	0.815442
KHDCL	Q5JSQ8	colon	female	1	2	1.02898	0.930202	1.13825	0.579021	0.815493
KRIP-1	Q13263	colon	female	1	2	0.968796	0.86615	1.08361	0.579051	0.815496
LAD1	O00515	colon	female	1	2	0.952955	0.803745	1.12986	0.57914	0.815528
TFB2M	Q9H5Q4	colon	female	1	2	0.952044	0.80023	1.13266	0.579245	0.81555
Endostatin	P39060	colon	female	1	2	1.03628	0.913634	1.17538	0.579262	0.81555
CUL4B	Q13620	colon	female	1	2	1.03829	0.9091	1.18583	0.579442	0.815644
DHRS3	O75911	colon	female	1	2	0.963009	0.842789	1.10038	0.579571	0.815676
PKB beta	P31751	colon	female	1	2	1.05919	0.864128	1.29829	0.579748	0.815831
PLOD3	O60568	colon	female	1	2	1.03781	0.910014	1.18356	0.579867	0.81587
CTDS1	Q9GZU7	colon	female	1	2	0.942916	0.765723	1.16111	0.579961	0.815977
TRIM5	Q9C035	colon	female	1	2	1.03867	0.908075	1.18804	0.579993	0.816013
Carbonyl reductase 3	O75828	colon	female	1	2	1.03968	0.905823	1.19332	0.580003	0.816018
IKB-alpha	P25963	colon	female	1	2	0.967113	0.859066	1.08875	0.580107	0.816088
SCMH1	Q96GD3	colon	female	1	2	0.968213	0.86351	1.08561	0.580124	0.816088
TGF-b2	P61812	colon	female	1	2	1.03462	0.916988	1.16733	0.580515	0.816379
PPM1D	O15297	colon	female	1	2	1.02883	0.930172	1.13796	0.580519	0.816379
ATG7	O95352	colon	female	1	2	1.04531	0.893241	1.22328	0.580614	0.81644
DLG2	Q15700	colon	female	1	2	1.06259	0.856672	1.318	0.580699	0.816526
SHLB2	Q9NR46	colon	female	1	2	1.04822	0.886909	1.23887	0.58071	0.816527
SHP	Q15466	colon	female	1	2	1.0334	0.919661	1.1612	0.580792	0.816549
RIC3	Q7Z5B4	colon	female	1	2	1.02409	0.941118	1.11437	0.580825	0.816549
T-plastin	P13797	colon	female	1	2	0.967105	0.858771	1.0891	0.581074	0.816693
GLT14	Q96FL9	colon	female	1	2	0.966489	0.856281	1.09088	0.581087	0.816702
TOIP2	Q8NFQ8	colon	female	1	2	1.03352	0.919265	1.16197	0.581253	0.81683
GMFB	P60983	colon	female	1	2	0.965006	0.850112	1.09543	0.581816	0.817202
RIR2B	Q7LG56	colon	female	1	2	1.04307	0.897722	1.21194	0.581818	0.817202
RN141	Q8WVD5	colon	female	1	2	0.958468	0.824093	1.11475	0.582047	0.817278
POLH	Q9Y253	colon	female	1	2	0.957944	0.822006	1.11636	0.582149	0.817307
DCA11	Q8TEB1	colon	female	1	2	0.976206	0.895951	1.06365	0.582192	0.817307
HGH	P01241	colon	female	1	2	0.959951	0.829829	1.11048	0.582341	0.817385
TX1B3	O14907	colon	female	1	2	0.947613	0.782242	1.14794	0.582377	0.817409
TIGAR	Q9NQ88	colon	female	1	2	1.03105	0.924412	1.14999	0.583036	0.817819
MER	Q12866	colon	female	1	2	0.961157	0.834313	1.10729	0.583254	0.817938
KDM1A	O60341	colon	female	1	2	1.03119	0.92392	1.15092	0.583634	0.818089
Aldo-keto reductase 1C1	Q04828	colon	female	1	2	1.02516	0.937829	1.12062	0.584415	0.818486
RAB5A	P20339	colon	female	1	2	1.05665	0.867219	1.28745	0.584628	0.818493
SARG	Q9BW04	colon	female	1	2	0.940922	0.756359	1.17052	0.584634	0.818493
MMP-1	P03956	colon	female	1	2	0.965132	0.849723	1.09622	0.584937	0.818659
DSC3	Q14574	colon	female	1	2	0.961097	0.833535	1.10818	0.584961	0.818685
HCC-1	Q16627	colon	female	1	2	1.03766	0.908697	1.18493	0.585071	0.818707
CNDP1	Q96KN2	colon	female	1	2	0.969135	0.86596	1.0846	0.58514	0.818707
ARRS	P10523	colon	female	1	2	0.964663	0.847756	1.09769	0.585188	0.81872
IKK-beta	O14920	colon	female	1	2	1.04314	0.896307	1.21402	0.585327	0.818778
GREM2	Q9H772	colon	female	1	2	0.95336	0.802957	1.13194	0.585593	0.818861
AN32B	Q92688	colon	female	1	2	0.962727	0.839846	1.10359	0.585604	0.818861
RGS16	O15492	colon	female	1	2	1.03284	0.919557	1.16009	0.585634	0.818861
M4K3	Q8IVH8	colon	female	1	2	1.02885	0.928831	1.13964	0.585711	0.818894
ELA1	Q9UNI1	colon	female	1	2	1.03715	0.909523	1.18268	0.58616	0.819261
RN128:region 2	Q8TEB7	colon	female	1	2	1.02923	0.927781	1.14177	0.586331	0.819301
K1161:CD	Q6NSJ0	colon	female	1	2	0.96141	0.834272	1.10792	0.586581	0.819477
PP14A	Q96A00	colon	female	1	2	0.954496	0.806778	1.12926	0.587208	0.819789
STABP	O95630	colon	female	1	2	1.05381	0.872088	1.2734	0.587309	0.819846
TRML1:ECD	Q86YW5	colon	female	1	2	1.05161	0.876839	1.26121	0.587378	0.819851
UBP15	Q9Y4E8	colon	female	1	2	1.04522	0.890894	1.22628	0.587392	0.819851
NVL	O15381	colon	female	1	2	0.963227	0.841292	1.10283	0.587443	0.819903
SEM5A	Q13591	colon	female	1	2	0.963872	0.843848	1.10097	0.587596	0.820008
UBA6	A0AVT1	colon	female	1	2	1.05922	0.860189	1.30431	0.58796	0.820243
CYH3	O43739	colon	female	1	2	1.05207	0.875272	1.26459	0.588658	0.82056
CUL9	Q8IWT3	colon	female	1	2	0.963125	0.840483	1.10366	0.588749	0.820573
CAPG	P40121	colon	female	1	2	0.964997	0.848034	1.09809	0.588851	0.820623
PSMP	Q1L6U9	colon	female	1	2	1.03908	0.904196	1.19408	0.588945	0.820636
FKB1B	P68106	colon	female	1	2	0.958589	0.822253	1.11753	0.588979	0.820647
Integrin alpha-2/ b1	P05556	colon	female	1	2	0.967762	0.859287	1.08993	0.589024	0.820669
Cyclin A	P20248	colon	female	1	2	0.959294	0.824702	1.11585	0.590037	0.821159
MUL1:CD	Q969V5	colon	female	1	2	0.953874	0.803308	1.13266	0.590048	0.821159
CA185	Q5T7R7	colon	female	1	2	0.963991	0.843531	1.10165	0.590247	0.821302
RXFP1	Q9HBX9	colon	female	1	2	0.963084	0.839823	1.10444	0.590356	0.821335
GAN	Q9H2C0	colon	female	1	2	1.02959	0.925858	1.14494	0.590457	0.82134
PIR	O00625	colon	female	1	2	1.0311	0.922278	1.15276	0.59046	0.82134
Prolylcarboxypeptidase	P42785	colon	female	1	2	1.03307	0.917623	1.16304	0.590513	0.821346
IFN-b	P01574	colon	female	1	2	1.04036	0.900641	1.20176	0.590738	0.821423
MITD1	Q8WV92	colon	female	1	2	1.06097	0.855107	1.3164	0.590749	0.821423
MTMR7	Q9Y216	colon	female	1	2	1.03356	0.916399	1.16569	0.59078	0.821423
GLYL2	Q8WU03	colon	female	1	2	1.03118	0.921986	1.1533	0.590859	0.821423
MCP-2	P80075	colon	female	1	2	0.968508	0.861849	1.08837	0.590906	0.821477
ATG4A	Q8WYN0	colon	female	1	2	0.962322	0.836563	1.10698	0.59092	0.821488
PSMD9	O00233	colon	female	1	2	1.03217	0.919508	1.15863	0.591334	0.821731
Cystatin M	Q15828	colon	female	1	2	1.04034	0.900437	1.20199	0.591459	0.821827
PAPL	Q6ZNF0	colon	female	1	2	0.962899	0.838706	1.10548	0.591539	0.821897
PEPL1	Q8NDH3	colon	female	1	2	0.971359	0.87354	1.08013	0.591548	0.821901
DKK2	Q9UBU2	colon	female	1	2	0.961399	0.832621	1.11009	0.591606	0.82195
GI24:CD	Q9H7M9	colon	female	1	2	0.958593	0.821372	1.11874	0.591608	0.82195
Lysozyme	P61626	colon	female	1	2	1.0326	0.91837	1.16105	0.591706	0.821966
LRRT1	Q86UE6	colon	female	1	2	0.962247	0.835988	1.10758	0.59179	0.822032
IFN-b	P01574	colon	female	1	2	1.03815	0.90535	1.19044	0.591851	0.822032
NUPL	P52594	colon	female	1	2	1.06023	0.856077	1.31307	0.59198	0.8221
SIA10	Q9Y274	colon	female	1	2	0.966192	0.851894	1.09583	0.592368	0.822264
GLCE	O94923	colon	female	1	2	0.967487	0.857214	1.09195	0.592422	0.822264
IMDH2	P12268	colon	female	1	2	1.03466	0.913283	1.17218	0.592487	0.822267
GUC2B	Q16661	colon	female	1	2	1.03557	0.911043	1.17711	0.592877	0.822423
MATN3	O15232	colon	female	1	2	0.964412	0.844396	1.10149	0.593051	0.822538
NRX1B	P58400	colon	female	1	2	1.03221	0.918851	1.15954	0.593302	0.822681
NDK7	Q9Y5B8	colon	female	1	2	1.06035	0.854755	1.31541	0.594109	0.823269
BIM	O43521	colon	female	1	2	0.966843	0.854057	1.09452	0.594174	0.823285
ZNF10	P21506	colon	female	1	2	0.969685	0.865797	1.08604	0.594422	0.823485
DAZP1	Q96EP5	colon	female	1	2	0.963136	0.838709	1.10602	0.594602	0.823606
CD244	Q9BZW8	colon	female	1	2	0.956834	0.813174	1.12587	0.595001	0.82387
WWOX	Q9NZC7	colon	female	1	2	0.972005	0.875336	1.07935	0.595242	0.823946
IL-17/ IL-17F	Q16552	colon	female	1	2	1.03536	0.910773	1.177	0.59525	0.823946
C7	P10643	colon	female	1	2	1.02929	0.925128	1.14517	0.595908	0.824278
FA92A	A1XBS5	colon	female	1	2	0.974204	0.8845	1.07301	0.595929	0.824284
FCN2	Q15485	colon	female	1	2	1.03391	0.913989	1.16958	0.595966	0.824285
USF1	P22415	colon	female	1	2	0.968671	0.861098	1.08968	0.596126	0.82442
TMX2	Q9Y320	colon	female	1	2	1.02881	0.926205	1.14279	0.59619	0.824442
SLIK3	O94933	colon	female	1	2	0.966398	0.851617	1.09665	0.596232	0.824468
CO6A2	P12110	colon	female	1	2	1.03653	0.907648	1.18371	0.596381	0.824529
NOTC2	Q04721	colon	female	1	2	0.954238	0.802324	1.13492	0.596486	0.824578
HMX3	A6NHT5	colon	female	1	2	0.949493	0.783625	1.15047	0.596755	0.824635
ECM1	Q16610	colon	female	1	2	0.969234	0.863251	1.08823	0.59687	0.824762
IgG4, Kappa	P01861	colon	female	1	2	0.965424	0.847384	1.09991	0.596915	0.824788
PSD7	P51665	colon	female	1	2	0.962061	0.83357	1.11036	0.596955	0.824809
DR3	Q93038	colon	female	1	2	1.03228	0.917595	1.1613	0.596979	0.824825
PCDG2	Q9Y5H1	colon	female	1	2	1.03095	0.920798	1.15428	0.597018	0.824862
CBPA1	P15085	colon	female	1	2	1.0335	0.914599	1.16785	0.59723	0.824994
HB-EGF	Q99075	colon	female	1	2	0.961985	0.833149	1.11074	0.597295	0.824994
NADK	O95544	colon	female	1	2	1.03513	0.910616	1.17666	0.597506	0.825106
INGR2:ECD	P38484	colon	female	1	2	0.960991	0.828968	1.11404	0.597697	0.825179
Apo L1	O14791	colon	female	1	2	1.02794	0.927943	1.13871	0.597703	0.825179
RWDD1	Q9H446	colon	female	1	2	1.05709	0.860067	1.29925	0.597801	0.825204
FCN1	O00602	colon	female	1	2	1.03453	0.911907	1.17365	0.597912	0.825224
RAB5B	P61020	colon	female	1	2	1.05545	0.863633	1.28986	0.597967	0.825229
FIG4	Q92562	colon	female	1	2	0.961305	0.830135	1.1132	0.598028	0.825245
ASIP	P42127	colon	female	1	2	1.02129	0.944203	1.10468	0.598761	0.825699
STK10	O94804	colon	female	1	2	1.03726	0.905078	1.18875	0.598904	0.825731
HBAT	P09105	colon	female	1	2	1.03343	0.91418	1.16824	0.599128	0.82586
PILRA isoform FDF03-M14	Q9UKJ1	colon	female	1	2	0.968847	0.860964	1.09025	0.599276	0.825906
GPVI	Q9HCN6	colon	female	1	2	1.04915	0.877205	1.2548	0.599316	0.825906
NATD1	Q8N6N6	colon	female	1	2	0.963901	0.840292	1.10569	0.599528	0.825995
M3K10	Q02779	colon	female	1	2	0.973094	0.878836	1.07746	0.599799	0.826105
FHR2	P36980	colon	female	1	2	1.03293	0.915086	1.16594	0.600165	0.826212
NEUM	P17677	colon	female	1	2	1.06212	0.847825	1.33057	0.600178	0.826212
FGF7	P21781	colon	female	1	2	0.956399	0.809533	1.12991	0.600212	0.826215
TSSK1	Q9BXA7	colon	female	1	2	0.962779	0.835366	1.10962	0.600467	0.826265
HSP 70		colon	female	1	2	1.03183	0.917646	1.16022	0.600528	0.826265
MMAD	Q9H3L0	colon	female	1	2	1.02377	0.93757	1.1179	0.600617	0.826294
CA043	Q9BWL3	colon	female	1	2	1.028	0.927035	1.13995	0.600627	0.826294
CK5P3	Q96JB5	colon	female	1	2	1.03213	0.916864	1.16188	0.600711	0.826358
DHB11	Q8NBQ5	colon	female	1	2	0.969184	0.861969	1.08973	0.600765	0.826399
IKB-epsilon	O00221	colon	female	1	2	0.970843	0.86892	1.08472	0.60104	0.826544
R3GEF	Q8TBN0	colon	female	1	2	0.969279	0.862182	1.08968	0.601453	0.826787
ZSWM7	Q19AV6	colon	female	1	2	0.965574	0.846608	1.10126	0.601518	0.826815
FZD1	Q9UP38	colon	female	1	2	0.970577	0.867648	1.08572	0.601571	0.826845
VWC2	Q2TAL6	colon	female	1	2	0.959972	0.823482	1.11908	0.601614	0.826855
TCEA2	Q15560	colon	female	1	2	1.0221	0.941522	1.10958	0.601828	0.82691
SC22A	Q96IW7	colon	female	1	2	1.04374	0.888675	1.22587	0.601866	0.826948
Otoraplin	Q9NRC9	colon	female	1	2	0.967374	0.853948	1.09587	0.602165	0.827063
UCN3	Q969E3	colon	female	1	2	1.0378	0.902582	1.19328	0.602398	0.827209
Leptin	P41159	colon	female	1	2	1.0442	0.887306	1.22885	0.602588	0.827253
RAD1	O60671	colon	female	1	2	1.02973	0.922205	1.14978	0.602645	0.827277
BRK1	Q8WUW1	colon	female	1	2	1.02835	0.925617	1.14249	0.602652	0.827278
PPM1F	P49593	colon	female	1	2	1.05809	0.855332	1.30892	0.60288	0.827415
UN45A	Q9H3U1	colon	female	1	2	1.06016	0.850613	1.32133	0.603105	0.827601
granzyme A	P12544	colon	female	1	2	1.03285	0.914257	1.16683	0.603445	0.82783
TFAR19	O14737	colon	female	1	2	1.04274	0.8904	1.22115	0.603477	0.827839
PTN	P21246	colon	female	1	2	0.958636	0.81735	1.12434	0.603562	0.827842
DKK2	Q9UBU2	colon	female	1	2	0.96345	0.837128	1.10883	0.603584	0.827842
HSP 70		colon	female	1	2	0.961441	0.828817	1.11529	0.603608	0.827842
Ephrin-A2	O43921	colon	female	1	2	0.973793	0.880889	1.0765	0.60369	0.827842
GPR64	Q8IZP9	colon	female	1	2	1.02831	0.925436	1.14261	0.603737	0.827864
NCK2	O43639	colon	female	1	2	1.05936	0.851991	1.31719	0.603906	0.827967
ILT-2	Q8NHL6	colon	female	1	2	1.03502	0.908796	1.17877	0.603967	0.82802
NID2	Q14112	colon	female	1	2	1.03423	0.910722	1.17449	0.603968	0.82802
B3GT1	Q9Y5Z6	colon	female	1	2	1.03547	0.907657	1.18128	0.60408	0.82808
CD79A	P11912	colon	female	1	2	0.975007	0.886047	1.0729	0.604095	0.828088
sperm acrosome associated 1	Q9HBV2	colon	female	1	2	1.0321	0.915919	1.16301	0.604116	0.828088
PLD3	Q8IV08	colon	female	1	2	0.957867	0.813764	1.12749	0.604822	0.828658
FHR3	Q02985	colon	female	1	2	0.97215	0.873494	1.08195	0.604928	0.828681
SIG14	Q08ET2	colon	female	1	2	0.971878	0.8723	1.08282	0.605009	0.828681
MSPD1	Q9UJG1	colon	female	1	2	1.03847	0.89991	1.19835	0.605446	0.82887
SPEF1	Q9Y4P9	colon	female	1	2	0.950389	0.783443	1.15291	0.605662	0.82895
IDI2	Q9BXS1	colon	female	1	2	0.960495	0.824206	1.11932	0.60569	0.82895
UB2V2	Q15819	colon	female	1	2	1.0469	0.879671	1.24592	0.605757	0.82895
TRIO	O75962	colon	female	1	2	0.965018	0.842919	1.1048	0.605912	0.828992
VRK1	Q99986	colon	female	1	2	1.02435	0.934757	1.12253	0.606437	0.829283
ABHD4	Q8TB40	colon	female	1	2	1.03634	0.904709	1.18713	0.60651	0.829327
LACC1	Q8IV20	colon	female	1	2	0.969043	0.859702	1.09229	0.606686	0.829377
TIFA	Q96CG3	colon	female	1	2	1.0303	0.919588	1.15434	0.606782	0.829419
CDK2	P24941	colon	female	1	2	1.04071	0.893945	1.21157	0.60691	0.829493
SVEP1:Sushi 15-18	Q4LDE5	colon	female	1	2	1.03054	0.918891	1.15575	0.607143	0.829659
a-endosulfine	O43768	colon	female	1	2	1.03694	0.903005	1.19073	0.607221	0.829704
NDE1	Q9NXR1	colon	female	1	2	0.961327	0.827082	1.11736	0.607291	0.829752
PFD1	O60925	colon	female	1	2	1.03506	0.907552	1.18049	0.607401	0.8298
BSSP4	Q9GZN4	colon	female	1	2	0.967008	0.850789	1.0991	0.607581	0.829944
MYZAP	P0CAP1	colon	female	1	2	0.977795	0.897475	1.0653	0.607628	0.829949
YJEN3	A6XGL0	colon	female	1	2	0.974852	0.884469	1.07447	0.607904	0.829979
SO5A1	Q9H2Y9	colon	female	1	2	0.96804	0.855074	1.09593	0.607909	0.829979
CEAM8	P31997	colon	female	1	2	0.967212	0.851475	1.09868	0.608166	0.830122
MEOX2	P50222	colon	female	1	2	0.963367	0.83519	1.11122	0.608425	0.830165
PSA	P07288	colon	female	1	2	1.03778	0.900499	1.19598	0.608504	0.830178
LIPR2	P54317	colon	female	1	2	0.967694	0.853384	1.09732	0.608642	0.830208
SNAB	Q9H115	colon	female	1	2	1.03794	0.900042	1.19696	0.608674	0.83022
FUT5	Q11128	colon	female	1	2	0.966858	0.849807	1.10003	0.608712	0.830239
GEPH	Q9NQX3	colon	female	1	2	0.974614	0.883088	1.07563	0.60932	0.830684
KLRF1	Q9NZS2	colon	female	1	2	1.02517	0.931927	1.12774	0.609418	0.830733
B3GA3	O94766	colon	female	1	2	0.962265	0.830199	1.11534	0.609566	0.830792
NEUL4	Q96JN8	colon	female	1	2	1.03479	0.907448	1.18	0.609758	0.830946
MAGE-4	P43358	colon	female	1	2	0.965509	0.843682	1.10493	0.610025	0.831079
BASI	P35613	colon	female	1	2	0.963802	0.836438	1.11056	0.610163	0.831079
KDM8	Q8N371	colon	female	1	2	1.02776	0.925023	1.14191	0.61035	0.831102
DcR3	O95407	colon	female	1	2	1.03522	0.90614	1.18268	0.610482	0.831103
HNP-1	P59665	colon	female	1	2	1.03539	0.905704	1.18364	0.610501	0.831103
SIA8F	P61647	colon	female	1	2	1.03702	0.901447	1.19298	0.611107	0.83147
BACD3	Q9H3F6	colon	female	1	2	1.03031	0.918244	1.15605	0.611313	0.831522
G3PT	O14556	colon	female	1	2	0.964287	0.838083	1.10949	0.611356	0.831536
EIF1	P41567	colon	female	1	2	0.966919	0.849244	1.1009	0.611389	0.831536
RNF41	Q9H4P4	colon	female	1	2	1.02763	0.924997	1.14166	0.611632	0.831703
SENP7	Q9BQF6	colon	female	1	2	0.970453	0.864333	1.0896	0.611722	0.831783
FABPL	P07148	colon	female	1	2	1.03362	0.909699	1.17442	0.611814	0.831839
CNTN6	Q9UQ52	colon	female	1	2	0.968587	0.856094	1.09586	0.612359	0.832218
LYRM1	O43325	colon	female	1	2	1.03718	0.900544	1.19454	0.612528	0.832339
TR61B	Q9BVS5	colon	female	1	2	1.02605	0.928826	1.13345	0.612624	0.832406
Vitronectin	P04004	colon	female	1	2	1.03182	0.913904	1.16495	0.612934	0.832485
NFYA	P23511	colon	female	1	2	0.961956	0.827712	1.11797	0.613013	0.832495
LEAP-1	P81172	colon	female	1	2	0.965974	0.844619	1.10477	0.613279	0.832564
B-cell CLL 11A	Q9H165	colon	female	1	2	1.03986	0.893586	1.21009	0.613301	0.832578
LY86	O95711	colon	female	1	2	1.04202	0.887995	1.22276	0.613994	0.833046
MUSK	O15146	colon	female	1	2	1.03386	0.908343	1.17672	0.61411	0.833086
Insulin	P01308	colon	female	1	2	0.965113	0.840668	1.10798	0.61415	0.833088
CNGB1	Q14028	colon	female	1	2	0.95748	0.808581	1.1338	0.614373	0.833181
CLC2B	Q92478	colon	female	1	2	1.02795	0.92339	1.14435	0.614489	0.833227
BN3D2	Q7Z5W3	colon	female	1	2	1.03064	0.916387	1.15914	0.61463	0.833282
DOK2	O60496	colon	female	1	2	1.05048	0.867149	1.27257	0.614772	0.833353
RAD18	Q9NS91	colon	female	1	2	1.02993	0.918119	1.15537	0.614949	0.833422
Apo E4	P02649	colon	female	1	2	1.03277	0.910804	1.17107	0.615045	0.833443
Cystatin M	Q15828	colon	female	1	2	0.965197	0.840732	1.10809	0.615046	0.833443
Integrin aVb6	P06756	colon	female	1	2	1.03078	0.915789	1.1602	0.61548	0.833611
CD1B	P29016	colon	female	1	2	1.03116	0.914704	1.16245	0.61575	0.833756
SVEP1:EGF-like domains 4-6	Q4LDE5	colon	female	1	2	1.03025	0.91704	1.15745	0.615784	0.833776
GSTT1	P30711	colon	female	1	2	1.03215	0.912057	1.16806	0.616068	0.833924
TBCE	Q15813	colon	female	1	2	1.05533	0.854981	1.30262	0.616136	0.833924
ABP1	P19801	colon	female	1	2	0.97088	0.864875	1.08988	0.616387	0.834049
P3IP1	Q96FE7	colon	female	1	2	0.974339	0.880067	1.07871	0.616587	0.834124
WFDC1	Q9HC57	colon	female	1	2	0.969158	0.857229	1.0957	0.616842	0.834227
ARMC3	Q5W041	colon	female	1	2	1.02112	0.94084	1.10825	0.616877	0.834227
PTH	P01270	colon	female	1	2	0.966966	0.847665	1.10306	0.617072	0.834365
APBB3:PID 2	O95704	colon	female	1	2	1.02875	0.920468	1.14976	0.617448	0.83459
RL38	P63173	colon	female	1	2	0.967012	0.847731	1.10308	0.6175	0.83459
NXPH1	P58417	colon	female	1	2	0.960851	0.821406	1.12397	0.617654	0.83473
SDSL	Q96GA7	colon	female	1	2	0.971816	0.868626	1.08727	0.61767	0.834735
CPTP	Q5TA50	colon	female	1	2	1.02865	0.920613	1.14938	0.617784	0.834831
SKP1	P63208	colon	female	1	2	0.968382	0.853479	1.09875	0.618084	0.834999
CBPA2	P48052	colon	female	1	2	1.02652	0.926108	1.13782	0.618213	0.835072
ADSV	Q9Y6U3	colon	female	1	2	1.04757	0.872596	1.25762	0.618226	0.835072
Caspase-5	P51878	colon	female	1	2	1.03804	0.896274	1.20222	0.618282	0.835099
GLRX3	O76003	colon	female	1	2	1.04653	0.875018	1.25167	0.618466	0.835164
TRY3	P35030	colon	female	1	2	0.967607	0.849977	1.10151	0.618526	0.83517
SHRPN	Q9H0F6	colon	female	1	2	1.03976	0.89182	1.21224	0.618553	0.83517
TTC27	Q6P3X3	colon	female	1	2	1.06327	0.835105	1.35377	0.618627	0.835174
KDF1	Q8NAX2	colon	female	1	2	0.965888	0.842508	1.10734	0.618661	0.835174
HAI-1	O43278	colon	female	1	2	1.03588	0.901625	1.19012	0.618669	0.835174
Cyclin B1	P14635	colon	female	1	2	1.01875	0.946885	1.09606	0.618735	0.835186
TGF-b3	P10600	colon	female	1	2	1.01962	0.94449	1.10072	0.618817	0.835186
PRRX1	P54821	colon	female	1	2	0.967982	0.851508	1.10039	0.618837	0.8352
SF3B4	Q15427	colon	female	1	2	0.973584	0.876125	1.08188	0.618857	0.835209
BEX2	Q9BXY8	colon	female	1	2	0.966397	0.844634	1.10571	0.61887	0.835219
MBNL1	Q9NR56	colon	female	1	2	1.05618	0.851536	1.31	0.618904	0.835239
CT453	Q8NHU0	colon	female	1	2	0.966608	0.845509	1.10505	0.618984	0.835276
VAMP3	Q15836	colon	female	1	2	1.03139	0.913038	1.16509	0.619178	0.835329
ATNG	P54710	colon	female	1	2	1.03474	0.904356	1.18392	0.619212	0.835336
Fas, soluble	P25445	colon	female	1	2	0.962104	0.826126	1.12046	0.619243	0.835336
PCKGM	Q16822	colon	female	1	2	1.02975	0.917288	1.156	0.619321	0.835407
EURL	Q9NYK6	colon	female	1	2	0.963722	0.832986	1.11498	0.619331	0.835412
XPO5	Q9HAV4	colon	female	1	2	1.0247	0.930573	1.12835	0.619661	0.835638
TXD11:N-term	Q6PKC3	colon	female	1	2	1.03064	0.914849	1.16108	0.619671	0.835638
VIGLN	Q00341	colon	female	1	2	1.03179	0.911745	1.16763	0.620001	0.835708
sICAM-3	P32942	colon	female	1	2	1.02321	0.934437	1.12042	0.620212	0.835859
IL-23	P29460	colon	female	1	2	1.0317	0.911875	1.16727	0.620304	0.835933
RPN1:CD	P04843	colon	female	1	2	1.03226	0.910416	1.1704	0.620311	0.835934
CTF8	P0CG13	colon	female	1	2	1.02731	0.923378	1.14293	0.62055	0.835996
ROR2	Q01974	colon	female	1	2	0.962548	0.827489	1.11965	0.620708	0.836107
Peroxiredoxin-3	P30048	colon	female	1	2	1.05347	0.857015	1.29496	0.620844	0.836143
LRIG1	Q96JA1	colon	female	1	2	1.03377	0.906222	1.17927	0.62108	0.836324
S100A15	Q86SG5	colon	female	1	2	0.969145	0.855715	1.09761	0.621676	0.836688
DLK1:CD	P80370	colon	female	1	2	1.02219	0.936843	1.11531	0.621776	0.836747
TAGL	Q01995	colon	female	1	2	1.03861	0.893471	1.20733	0.621806	0.836779
RBSK	Q9H477	colon	female	1	2	1.03059	0.914307	1.16166	0.621826	0.836797
Septin-11	Q9NVA2	colon	female	1	2	1.04072	0.887948	1.21977	0.622198	0.837062
RCD1	Q92600	colon	female	1	2	1.05354	0.856009	1.29666	0.622471	0.837201
F16P2	O00757	colon	female	1	2	0.9716	0.866291	1.08971	0.622561	0.837222
SUMF1	Q8NBK3	colon	female	1	2	0.967772	0.849384	1.10266	0.622675	0.83724
SLIK6	Q9H5Y7	colon	female	1	2	0.962991	0.828665	1.11909	0.622718	0.83724
GLCM	P04062	colon	female	1	2	0.966556	0.843991	1.10692	0.622941	0.837322
SARP-2	Q8N474	colon	female	1	2	1.02816	0.920367	1.14859	0.623066	0.837411
ATOX1	O00244	colon	female	1	2	0.969331	0.856103	1.09754	0.623083	0.837411
DJC16	Q9Y2G8	colon	female	1	2	1.04977	0.864727	1.2744	0.6235	0.837703
PRS37	A4D1T9	colon	female	1	2	0.963342	0.829638	1.11859	0.62421	0.838162
Properdin	P27918	colon	female	1	2	0.963859	0.831833	1.11684	0.624307	0.838196
SOM2	P01242	colon	female	1	2	1.03188	0.910029	1.17005	0.624503	0.838335
SMDF	Q02297	colon	female	1	2	0.971979	0.867394	1.08917	0.62461	0.838387
FIS1	Q9Y3D6	colon	female	1	2	0.964108	0.8328	1.11612	0.624616	0.838387
RASF5	Q8WWW0	colon	female	1	2	1.03525	0.901032	1.18946	0.624845	0.838509
Siglec-9	Q9Y336	colon	female	1	2	1.02986	0.915235	1.15884	0.625043	0.838632
B3GT2	O43825	colon	female	1	2	0.972759	0.870747	1.08672	0.625108	0.838639
MAGE-3	P43357	colon	female	1	2	0.962396	0.825225	1.12237	0.62516	0.838644
G6B:CD	O95866	colon	female	1	2	0.965569	0.838843	1.11144	0.62548	0.838892
EXOS5	Q9NQT4	colon	female	1	2	1.02933	0.916482	1.15607	0.625625	0.838941
BCAT2	O15382	colon	female	1	2	0.955847	0.797232	1.14602	0.625713	0.838984
IL-1 sRII	P27930	colon	female	1	2	0.968133	0.849839	1.10289	0.626214	0.839315
CK068	Q9H3H3	colon	female	1	2	1.05061	0.861257	1.28159	0.626325	0.839425
RhoGDI	P31150	colon	female	1	2	0.97281	0.870635	1.08698	0.626335	0.839425
CREM	Q03060	colon	female	1	2	0.965871	0.839768	1.11091	0.626627	0.839606
LZTL1	Q9NQ48	colon	female	1	2	1.03454	0.902253	1.18622	0.626667	0.839606
HVEM	Q92956	colon	female	1	2	1.02163	0.937211	1.11366	0.626695	0.83962
DHB7:ECD	P56937	colon	female	1	2	0.961052	0.818838	1.12797	0.626816	0.839648
TYDP1	Q9NUW8	colon	female	1	2	1.02469	0.9287	1.13061	0.626941	0.83968
MYG1	Q9HB07	colon	female	1	2	1.04647	0.871289	1.25688	0.627002	0.839716
AXIN2	Q9Y2T1	colon	female	1	2	1.02704	0.922199	1.14381	0.627178	0.839822
ERBB4	Q15303	colon	female	1	2	0.955272	0.794167	1.14906	0.627268	0.839834
GBA3	Q9H227	colon	female	1	2	0.972118	0.86723	1.08969	0.627364	0.839873
IF4E	P06730	colon	female	1	2	1.04616	0.87184	1.25533	0.627524	0.839983
Adenylate kinase isoenzyme 5	Q9Y6K8	colon	female	1	2	0.97404	0.875846	1.08324	0.627579	0.840007
CDKA1	O14519	colon	female	1	2	0.965907	0.839517	1.11133	0.627832	0.840176
PDK1	Q15118	colon	female	1	2	0.958059	0.805594	1.13938	0.628036	0.840321
IDUA	P35475	colon	female	1	2	1.02956	0.914992	1.15847	0.628403	0.84063
AACS	Q86V21	colon	female	1	2	0.969576	0.855539	1.09881	0.628422	0.840638
SYSM	Q9NP81	colon	female	1	2	1.04938	0.863239	1.27565	0.628535	0.840655
CRIS2	P16562	colon	female	1	2	0.966965	0.843864	1.10802	0.628731	0.84075
CD81	P60033	colon	female	1	2	1.02632	0.923715	1.14033	0.628755	0.840752
RBM22	Q9NW64	colon	female	1	2	0.970635	0.860009	1.09549	0.629274	0.841048
RPAB2	P61218	colon	female	1	2	0.972509	0.868415	1.08908	0.629373	0.841098
TFAM	Q00059	colon	female	1	2	1.05306	0.853581	1.29915	0.629478	0.841161
IL-1F8	Q9NZH7	colon	female	1	2	1.02772	0.919673	1.14846	0.629485	0.841163
MRAP2	Q96G30	colon	female	1	2	0.96766	0.846665	1.10595	0.629542	0.841166
LRP	Q14764	colon	female	1	2	1.04024	0.886028	1.22129	0.629886	0.841412
PDGF-CC	Q9NRA1	colon	female	1	2	1.02578	0.924873	1.1377	0.629955	0.84146
KAP3	P31323	colon	female	1	2	0.950603	0.77354	1.1682	0.630013	0.841479
Inosine triphosphatase	Q9BY32	colon	female	1	2	0.969658	0.855318	1.09928	0.630303	0.841633
DHRS4	Q9BTZ2	colon	female	1	2	0.968856	0.851728	1.10209	0.630317	0.841644
TRI54	Q9BYV2	colon	female	1	2	0.970204	0.857752	1.0974	0.630339	0.841656
LIN7A	O14910	colon	female	1	2	1.02822	0.918018	1.15166	0.630396	0.841671
RORB	Q92753	colon	female	1	2	1.03181	0.908058	1.17242	0.630989	0.841962
KCAB2	Q13303	colon	female	1	2	1.02411	0.929193	1.12872	0.63118	0.842095
14-3-3 protein theta	P27348	colon	female	1	2	1.04095	0.883602	1.22632	0.631222	0.842113
GABR2:ECD	O75899	colon	female	1	2	0.968186	0.848165	1.10519	0.63209	0.842583
Macrophage scavenger receptor:CD	P21757	colon	female	1	2	0.974165	0.875128	1.08441	0.632295	0.84273
Secretagogin	O76038	colon	female	1	2	0.963374	0.826787	1.12253	0.632424	0.842809
PRG3	Q9Y2Y8	colon	female	1	2	0.96958	0.854221	1.10052	0.632661	0.842956
RT14	O60783	colon	female	1	2	1.02345	0.930633	1.12551	0.632801	0.843044
UBP1	O94782	colon	female	1	2	0.967904	0.846492	1.10673	0.633338	0.84329
CD70	P32970	colon	female	1	2	1.03336	0.902859	1.18272	0.633796	0.843498
ITBP2	Q9UKP3	colon	female	1	2	1.03239	0.905506	1.17705	0.633801	0.843498
Troponin T	P45379	colon	female	1	2	1.02473	0.92669	1.13314	0.634025	0.843609
STMN2	Q93045	colon	female	1	2	1.03277	0.904356	1.17941	0.634103	0.843672
MRVI1	Q9Y6F6	colon	female	1	2	1.0453	0.870958	1.25454	0.634163	0.843718
FUT11	Q495W5	colon	female	1	2	0.971903	0.864072	1.09319	0.6348	0.844112
METTL1	Q9UBP6	colon	female	1	2	0.967422	0.843833	1.10911	0.634832	0.844121
GOGA7	Q7Z5G4	colon	female	1	2	0.970896	0.859365	1.0969	0.635212	0.844272
QTRD1	Q9H974	colon	female	1	2	0.971876	0.86373	1.09356	0.635521	0.844484
Testican-2	Q92563	colon	female	1	2	0.968373	0.847829	1.10606	0.635622	0.8445
RIPK2	O43353	colon	female	1	2	0.968274	0.847342	1.10647	0.635756	0.844604
LDLR	P01130	colon	female	1	2	1.02821	0.916376	1.15369	0.63587	0.844663
ZN382	Q96SR6	colon	female	1	2	1.02702	0.91967	1.1469	0.635993	0.844685
BL1S3	Q6QNY0	colon	female	1	2	0.97339	0.870501	1.08844	0.636091	0.844695
DJC27	Q9NZQ0	colon	female	1	2	1.02328	0.930165	1.12572	0.636388	0.844923
GSK-3 beta	P49841	colon	female	1	2	1.05141	0.853976	1.29448	0.636641	0.845028
VTM2L	Q96N03	colon	female	1	2	0.976944	0.886706	1.07637	0.63713	0.845247
RAP	P30533	colon	female	1	2	0.970725	0.857852	1.09845	0.637562	0.845568
SURF1	Q15526	colon	female	1	2	1.02874	0.914313	1.1575	0.637625	0.845601
FUT9	Q9Y231	colon	female	1	2	1.02425	0.926994	1.13172	0.6378	0.845742
RAB21	Q9UL25	colon	female	1	2	1.04486	0.870272	1.25447	0.638065	0.845976
CHM1A	Q9HD42	colon	female	1	2	1.0525	0.850278	1.30282	0.638317	0.846059
PWP2B	Q6NUJ5	colon	female	1	2	0.974319	0.874125	1.086	0.638432	0.846153
NRG2	O14511	colon	female	1	2	0.97075	0.857683	1.09872	0.638464	0.846178
PSB6	P28072	colon	female	1	2	1.02609	0.921446	1.14262	0.63884	0.846365
BT2A1	Q7KYR7	colon	female	1	2	0.971731	0.862056	1.09536	0.638846	0.846365
F159A	Q6UWV7	colon	female	1	2	0.97101	0.858716	1.09799	0.638958	0.84637
Cardiotrophin-1	Q16619	colon	female	1	2	0.961087	0.814233	1.13443	0.638969	0.84637
RNS10	Q5GAN6	colon	female	1	2	1.01963	0.940041	1.10596	0.639202	0.846513
Eotaxin-3	Q9Y258	colon	female	1	2	1.0323	0.903646	1.17928	0.639692	0.846767
ITM2C:N-term	Q9NQX7	colon	female	1	2	0.973312	0.869083	1.09004	0.639731	0.846774
Lysyl oxidase-like protein 2	Q9Y4K0	colon	female	1	2	0.970807	0.857542	1.09903	0.639732	0.846774
T106A	Q96A25	colon	female	1	2	1.02369	0.927907	1.12935	0.640431	0.847101
USO1	O60763	colon	female	1	2	1.05077	0.853522	1.2936	0.640601	0.847175
ABHEB	Q96IU4	colon	female	1	2	0.963365	0.823551	1.12692	0.640856	0.847324
ATL2	Q86TH1	colon	female	1	2	1.02693	0.918295	1.14842	0.641307	0.847509
Obestatin	Q9UBU3	colon	female	1	2	1.03146	0.905425	1.17503	0.641369	0.847509
NIPA4	Q0D2K0	colon	female	1	2	1.02736	0.917003	1.15099	0.64155	0.847509
SYT12	Q8IV01	colon	female	1	2	1.03302	0.900947	1.18446	0.641571	0.847526
COPA1	Q9BXS0	colon	female	1	2	0.961222	0.813677	1.13552	0.641815	0.847683
RHG22	Q7Z5H3	colon	female	1	2	1.02576	0.921355	1.14199	0.642384	0.847976
BMP RIB	O00238	colon	female	1	2	1.03011	0.908878	1.16751	0.642391	0.847976
PSME3	P61289	colon	female	1	2	1.02474	0.924271	1.13612	0.642535	0.848034
Sema E	Q99985	colon	female	1	2	0.971288	0.858768	1.09855	0.642827	0.848127
UBP22	Q9UPT9	colon	female	1	2	0.961437	0.81418	1.13533	0.642915	0.848149
THYN1	Q9P016	colon	female	1	2	1.02803	0.914584	1.15555	0.643104	0.848206
GABR1	Q9UBS5	colon	female	1	2	1.03799	0.886516	1.21534	0.643165	0.84827
CAZA1	P52907	colon	female	1	2	1.0431	0.872495	1.24705	0.64333	0.848379
FGF-8	P55075	colon	female	1	2	0.964858	0.829141	1.12279	0.643701	0.848476
SBSN	Q6UWP8	colon	female	1	2	0.978178	0.89076	1.07418	0.644141	0.848714
EBP	Q15125	colon	female	1	2	1.0291	0.911132	1.16234	0.644272	0.848732
LPLC1	Q8TDL5	colon	female	1	2	1.02766	0.915245	1.15389	0.644344	0.848755
a1,4-Galactosyltransferase	Q9NPC4	colon	female	1	2	0.953499	0.778943	1.16717	0.644399	0.848811
GON1	P01148	colon	female	1	2	1.02921	0.910713	1.16313	0.644548	0.848907
PCYXL	Q8NBM8	colon	female	1	2	1.03702	0.888619	1.2102	0.644587	0.848925
H6ST2	Q96MM7	colon	female	1	2	1.02527	0.922098	1.13999	0.644651	0.848964
ACYP2	P14621	colon	female	1	2	0.956844	0.793153	1.15432	0.644913	0.849071
Thyroglobulin	P01266	colon	female	1	2	0.972058	0.861549	1.09674	0.645329	0.849268
ITA5	P08648	colon	female	1	2	1.02117	0.934018	1.11645	0.645364	0.849297
MOG	Q16653	colon	female	1	2	0.955728	0.78805	1.15908	0.645475	0.849312
CALCR	P30988	colon	female	1	2	1.03157	0.903581	1.17769	0.645593	0.849314
INSRR	P14616	colon	female	1	2	0.975066	0.875381	1.0861	0.646312	0.84974
FOXP3	Q9BZS1	colon	female	1	2	1.02217	0.93074	1.12259	0.646436	0.849814
SCF	P21583	colon	female	1	2	0.971584	0.858939	1.099	0.646598	0.849896
CMTD1	Q86VU5	colon	female	1	2	0.966229	0.834247	1.11909	0.646627	0.849924
MDM4	O15151	colon	female	1	2	1.02891	0.910832	1.16229	0.646784	0.850045
Secretin	P09683	colon	female	1	2	0.968826	0.846007	1.10948	0.64702	0.850214
PSA3	P25788	colon	female	1	2	0.955257	0.78527	1.16204	0.647062	0.850224
IKK-gamma	Q9Y6K9	colon	female	1	2	1.04893	0.854793	1.28715	0.647353	0.850286
SAP3	P17900	colon	female	1	2	0.971849	0.859888	1.09839	0.647495	0.850421
PAI-2	P05120	colon	female	1	2	1.03856	0.882986	1.22154	0.647724	0.850632
CHST4	Q8NCG5	colon	female	1	2	1.03348	0.897309	1.19031	0.647813	0.85067
RPC10	Q9Y2Y1	colon	female	1	2	1.0232	0.927223	1.12912	0.648076	0.850818
BLNK	Q8WV28	colon	female	1	2	1.02652	0.917325	1.14872	0.648261	0.850827
PRS8	P62195	colon	female	1	2	0.969328	0.847691	1.10842	0.648851	0.851163
IF5A2	Q9GZV4	colon	female	1	2	1.0469	0.859447	1.27524	0.648885	0.851166
Transgelin-2	P37802	colon	female	1	2	0.956741	0.790643	1.15773	0.649444	0.851415
F176C:CD	P58658	colon	female	1	2	0.968969	0.845815	1.11005	0.649453	0.851415
NSE1	Q8WV22	colon	female	1	2	1.02095	0.933609	1.11646	0.649567	0.851449
LRAP	Q6P179	colon	female	1	2	0.973136	0.865275	1.09444	0.649599	0.851456
SYJ2B	P57105	colon	female	1	2	0.970318	0.852021	1.10504	0.649654	0.851456
IRF4	Q15306	colon	female	1	2	0.969828	0.849718	1.10692	0.649708	0.851456
EXTL2	Q9UBQ6	colon	female	1	2	1.02868	0.910403	1.16232	0.650044	0.851648
RTP4	Q96DX8	colon	female	1	2	1.04321	0.868958	1.25241	0.650056	0.851655
IGDC3:CD	Q8IVU1	colon	female	1	2	1.02511	0.920861	1.14117	0.650354	0.851825
K1324:ECD	Q6UXG2	colon	female	1	2	0.95693	0.790972	1.15771	0.650527	0.851848
PHP14	Q9NRX4	colon	female	1	2	1.03222	0.899835	1.18408	0.650681	0.851902
MSRA	Q9UJ68	colon	female	1	2	0.972412	0.861511	1.09759	0.650692	0.851902
GABP1	Q06547	colon	female	1	2	1.03164	0.901497	1.18058	0.650703	0.851902
Cytochrome P450 3A4	P08684	colon	female	1	2	1.02665	0.916177	1.15044	0.650708	0.851902
Integrin aLb2	P05107	colon	female	1	2	1.02294	0.927219	1.12855	0.650881	0.852003
Gastric intrinsic factor	P27352	colon	female	1	2	0.973872	0.868356	1.09221	0.650919	0.852006
C4a	P0C0L4	colon	female	1	2	1.02829	0.911161	1.16048	0.651166	0.85209
DDX1	Q92499	colon	female	1	2	1.02606	0.917727	1.14719	0.65133	0.852133
OLR1	P78380	colon	female	1	2	1.02808	0.911626	1.15942	0.651611	0.852299
Macrophage mannose receptor	P22897	colon	female	1	2	0.969648	0.848218	1.10846	0.651617	0.852299
MACOI	Q8N5G2	colon	female	1	2	1.02775	0.912539	1.15751	0.651812	0.852364
L-plastin	P13796	colon	female	1	2	0.974478	0.870915	1.09036	0.652007	0.852494
HSP 70		colon	female	1	2	0.968876	0.844409	1.11169	0.652206	0.852624
CDA	P32320	colon	female	1	2	1.0287	0.909586	1.16342	0.652221	0.852624
SH3L2	Q9UJC5	colon	female	1	2	1.05148	0.84524	1.30805	0.652247	0.852628
PCDGA	Q9Y5H3	colon	female	1	2	0.969712	0.848009	1.10888	0.653073	0.852996
14-3-3 protein zeta/delta	P63104	colon	female	1	2	1.04806	0.854042	1.28616	0.653122	0.853027
RU1C	P09234	colon	female	1	2	0.978676	0.890782	1.07524	0.653469	0.853386
CPXM1	Q96SM3	colon	female	1	2	0.971648	0.856934	1.10172	0.653653	0.853403
ENTP5	O75356	colon	female	1	2	0.970042	0.84925	1.10801	0.653955	0.853524
NUDC2	Q8WVJ2	colon	female	1	2	1.03015	0.904612	1.17312	0.654119	0.853687
PNOC	Q13519	colon	female	1	2	0.96888	0.843668	1.11267	0.654312	0.853767
UD2A1	P0DTE4	colon	female	1	2	1.03383	0.893728	1.19589	0.65432	0.853767
FUND1	Q8IVP5	colon	female	1	2	0.974881	0.872139	1.08973	0.654354	0.853767
filamin A:CH1	P21333	colon	female	1	2	0.959028	0.798516	1.1518	0.654399	0.853774
CASL	Q14511	colon	female	1	2	1.0211	0.931889	1.11885	0.654434	0.853798
complement factor H-related 5	Q9BXR6	colon	female	1	2	0.973972	0.867711	1.09325	0.654557	0.853848
KAT3	Q6YP21	colon	female	1	2	0.969869	0.848163	1.10904	0.654731	0.853904
AMGO2	Q86SJ2	colon	female	1	2	0.959489	0.800313	1.15032	0.655005	0.854017
AKIR2	Q53H80	colon	female	1	2	1.02596	0.916852	1.14805	0.655085	0.854051
SUMO2	P61956	colon	female	1	2	0.96429	0.82195	1.13128	0.655426	0.854237
BAG5	Q9UL15	colon	female	1	2	0.959329	0.79932	1.15137	0.655607	0.854353
MDC	O00626	colon	female	1	2	0.966013	0.829738	1.12467	0.655832	0.854482
LIPA1	Q13136	colon	female	1	2	1.04837	0.851697	1.29045	0.655885	0.854489
WNT11	O96014	colon	female	1	2	0.98051	0.899068	1.06933	0.656419	0.854755
MAOM	P23368	colon	female	1	2	1.04354	0.8649	1.25907	0.65643	0.854755
ID2	Q02363	colon	female	1	2	1.02609	0.915997	1.14941	0.656512	0.854829
SG196	Q9H5K3	colon	female	1	2	1.02076	0.9324	1.11748	0.656518	0.854829
annexin II	P07355	colon	female	1	2	1.03203	0.89814	1.18589	0.656519	0.854829
Activin AB	P08476	colon	female	1	2	1.03215	0.897767	1.18665	0.656563	0.854876
LDH-H 1	P07195	colon	female	1	2	0.957267	0.789621	1.16051	0.656608	0.854895
SSPN	Q14714	colon	female	1	2	1.04201	0.868825	1.24971	0.657256	0.855192
EPHA8	P29322	colon	female	1	2	1.03135	0.899814	1.18211	0.657473	0.855265
FAM3D	Q96BQ1	colon	female	1	2	1.02708	0.912582	1.15593	0.657747	0.855472
TEF	Q10587	colon	female	1	2	0.97319	0.862862	1.09763	0.658007	0.855571
KDEL2	Q7Z4H8	colon	female	1	2	0.960382	0.802909	1.14874	0.658199	0.855645
gpIIbIIIa	P05106	colon	female	1	2	0.95572	0.781915	1.16816	0.658315	0.855679
FMR1	Q06787	colon	female	1	2	1.0369	0.883046	1.21757	0.658337	0.855688
S6A16	Q9GZN6	colon	female	1	2	0.972487	0.859295	1.10059	0.658575	0.855843
PSMG2	Q969U7	colon	female	1	2	1.02493	0.91881	1.14332	0.658763	0.855958
SSNA1	O43805	colon	female	1	2	0.977415	0.883089	1.08182	0.659088	0.856116
ADPRH	P54922	colon	female	1	2	1.03094	0.900383	1.18044	0.659142	0.856137
PUR8	P30566	colon	female	1	2	1.03102	0.900161	1.18089	0.659147	0.856137
TCEA2	Q15560	colon	female	1	2	1.02467	0.919515	1.14184	0.659161	0.856137
TCF24	Q7RTU0	colon	female	1	2	1.02673	0.913109	1.15449	0.659321	0.856215
TAP26	Q9P031	colon	female	1	2	0.978511	0.888397	1.07777	0.659441	0.856311
ARM10	Q8N2F6	colon	female	1	2	1.0239	0.92178	1.13734	0.659495	0.856363
CgA	P10645	colon	female	1	2	1.02488	0.918647	1.1434	0.659791	0.856508
MTDC	P13995	colon	female	1	2	1.04111	0.870122	1.2457	0.65984	0.856522
LRC4B:ECD	Q9NT99	colon	female	1	2	0.975092	0.871451	1.09106	0.659972	0.856589
ABI3	Q9P2A4	colon	female	1	2	0.963821	0.817826	1.13588	0.660148	0.856665
LAG-3	P18627	colon	female	1	2	0.97157	0.854298	1.10494	0.660325	0.856797
VAMP8	Q9BV40	colon	female	1	2	1.02282	0.924894	1.13111	0.660346	0.856797
TRABD	Q9H4I3	colon	female	1	2	0.974363	0.867762	1.09406	0.660428	0.85682
CB089	Q86V40	colon	female	1	2	1.0406	0.871284	1.24282	0.660478	0.856869
CHST6	Q9GZX3	colon	female	1	2	0.974236	0.867121	1.09458	0.660499	0.856879
MEOX2	P50222	colon	female	1	2	1.02523	0.917265	1.1459	0.660745	0.857021
Carbonic anhydrase VII	P43166	colon	female	1	2	1.0251	0.917671	1.1451	0.660765	0.857021
Frizzled-10:CD	Q9ULW2	colon	female	1	2	1.02537	0.916726	1.14689	0.66107	0.857145
OTX1	P32242	colon	female	1	2	1.02752	0.909872	1.16038	0.661669	0.857393
PB1	Q86U86	colon	female	1	2	1.02481	0.918219	1.14379	0.661805	0.857422
NRIP3	Q9NQ35	colon	female	1	2	0.968659	0.839848	1.11723	0.661831	0.857422
SIG15	Q6ZMC9	colon	female	1	2	1.02633	0.913365	1.15327	0.66223	0.857555
IF4E2	O60573	colon	female	1	2	1.03173	0.8967	1.18709	0.662519	0.857784
CR3L4	Q8TEY5	colon	female	1	2	0.96869	0.839738	1.11745	0.662522	0.857784
TUTLB	Q9UPX0	colon	female	1	2	1.0302	0.901259	1.17758	0.662784	0.858008
KTDAP	P60985	colon	female	1	2	1.02187	0.927135	1.12628	0.663001	0.858122
CXA8	P48165	colon	female	1	2	0.960199	0.799849	1.15269	0.663079	0.858173
SARP-2	Q8N474	colon	female	1	2	0.974213	0.86602	1.09592	0.663582	0.858416
MAPK5	Q8IW41	colon	female	1	2	1.02607	0.913639	1.15235	0.663794	0.858467
CQ078:N-term	Q8N4C9	colon	female	1	2	0.976148	0.875455	1.08842	0.663852	0.858467
IL-10	P22301	colon	female	1	2	1.02222	0.925708	1.1288	0.664012	0.858467
AGRF2	Q8IZF7	colon	female	1	2	1.02815	0.907052	1.16542	0.664132	0.858524
fibulin 1	P23142	colon	female	1	2	0.970222	0.846404	1.11215	0.6643	0.858601
CD37	P11049	colon	female	1	2	1.02089	0.929876	1.12082	0.664309	0.858601
CS018	Q8NEA5	colon	female	1	2	0.979434	0.891607	1.07591	0.664629	0.858716
DYTN	A2CJ06	colon	female	1	2	0.970309	0.846696	1.11197	0.664653	0.858717
Caldesmon	Q05682	colon	female	1	2	1.04642	0.852195	1.28491	0.664902	0.858939
TBC25	Q3MII6	colon	female	1	2	1.02791	0.907531	1.16425	0.664919	0.858939
Tenascin		colon	female	1	2	1.02655	0.91175	1.1558	0.665006	0.858974
PDLI4	P50479	colon	female	1	2	0.974309	0.865974	1.0962	0.665191	0.859073
BMP-14	P43026	colon	female	1	2	0.973696	0.862935	1.09867	0.665281	0.859092
KLH12	Q53G59	colon	female	1	2	1.02312	0.922436	1.1348	0.665402	0.859092
PAPP-A	Q13219	colon	female	1	2	1.02678	0.910864	1.15745	0.665446	0.859092
OTUB2	Q96DC9	colon	female	1	2	0.975297	0.870734	1.09242	0.665523	0.859126
CATF	Q9UBX1	colon	female	1	2	0.97567	0.872563	1.09096	0.665568	0.859149
K-ras	P01116	colon	female	1	2	0.954573	0.77309	1.17866	0.665649	0.859175
HOME1	Q86YM7	colon	female	1	2	0.958179	0.789384	1.16307	0.665677	0.859178
Desmoglein-2	Q14126	colon	female	1	2	1.02927	0.902999	1.17319	0.665761	0.859201
TNR4	P43489	colon	female	1	2	1.02487	0.916618	1.14592	0.66619	0.8596
DCNL3	Q8IWE4	colon	female	1	2	1.02166	0.926809	1.12622	0.666406	0.859712
MARCKSL1	P49006	colon	female	1	2	0.971411	0.851363	1.10839	0.666493	0.85976
NRG4	Q8WWG1	colon	female	1	2	0.971238	0.850513	1.1091	0.66651	0.85976
PECR	Q9BY49	colon	female	1	2	0.974692	0.867415	1.09524	0.666563	0.859767
TRIL:ECD	Q7L0X0	colon	female	1	2	0.971683	0.8525	1.10753	0.667018	0.859981
HPLN4	Q86UW8	colon	female	1	2	0.968182	0.83538	1.1221	0.667513	0.86018
CS077	O75264	colon	female	1	2	0.957266	0.784221	1.1685	0.667705	0.86029
PGP	A6NDG6	colon	female	1	2	0.970743	0.847599	1.11178	0.667914	0.860427
aldolase C	P09972	colon	female	1	2	0.971204	0.849836	1.10991	0.667927	0.860427
PNMA2	Q9UL42	colon	female	1	2	0.955646	0.776728	1.17578	0.667966	0.860457
PDE1A	P54750	colon	female	1	2	1.02658	0.9106	1.15732	0.668053	0.86047
LKHA4	P09960	colon	female	1	2	1.03981	0.869499	1.24347	0.668867	0.860951
CHMP3	Q9Y3E7	colon	female	1	2	1.05242	0.832713	1.3301	0.66889	0.860951
ADAMTS-5	Q9UNA0	colon	female	1	2	1.01849	0.936413	1.10776	0.669085	0.861054
CS084	I3L1E1	colon	female	1	2	0.976213	0.874167	1.09017	0.669108	0.861063
RAB1B	Q9H0U4	colon	female	1	2	1.04851	0.843762	1.30293	0.669141	0.861063
GFPT2	O94808	colon	female	1	2	1.02589	0.912388	1.15351	0.669187	0.861063
NDUA5	Q16718	colon	female	1	2	0.9741	0.863601	1.09874	0.669253	0.861063
UCR6	P14927	colon	female	1	2	1.01953	0.932941	1.11416	0.669259	0.861063
SIT1	Q9Y3P8	colon	female	1	2	0.973025	0.858285	1.1031	0.669267	0.861065
Kallikrein 7	P49862	colon	female	1	2	0.974371	0.864925	1.09767	0.669322	0.861119
INP4B	O15327	colon	female	1	2	0.967283	0.830315	1.12685	0.669382	0.861138
MYPC2	Q14324	colon	female	1	2	0.966495	0.826226	1.13058	0.670138	0.861546
TIAM2	Q8IVF5	colon	female	1	2	0.975911	0.872319	1.09181	0.670193	0.861564
filamin A:CH2	P21333	colon	female	1	2	0.953463	0.76559	1.18744	0.670394	0.861731
SPANXA	Q9NS26	colon	female	1	2	0.971035	0.847882	1.11208	0.670996	0.862048
RAB18	Q9NP72	colon	female	1	2	1.03034	0.89747	1.18287	0.671379	0.862258
HM20A	Q9NP66	colon	female	1	2	0.974007	0.862423	1.10003	0.671389	0.862263
HNF4A	P41235	colon	female	1	2	0.971334	0.849154	1.11109	0.671533	0.862368
STAT3	P40763	colon	female	1	2	0.966969	0.827847	1.12947	0.671712	0.862408
SMTN	P53814	colon	female	1	2	0.959437	0.792019	1.16225	0.672131	0.862585
AGRD1	Q6QNK2	colon	female	1	2	0.969936	0.842021	1.11728	0.672262	0.862651
MZF1	P28698	colon	female	1	2	1.03388	0.886005	1.20643	0.672267	0.862651
GDF2	Q9UK05	colon	female	1	2	1.02841	0.903103	1.1711	0.672612	0.862801
CD63	P08962	colon	female	1	2	0.973586	0.859836	1.10238	0.672818	0.862881
COG8	Q96MW5	colon	female	1	2	1.0223	0.92266	1.1327	0.673361	0.863207
ENPP6	Q6UWR7	colon	female	1	2	0.974594	0.864528	1.09867	0.673838	0.863478
RHOC	P08134	colon	female	1	2	0.95872	0.787649	1.16694	0.674202	0.86364
NUCB2	P80303	colon	female	1	2	0.97766	0.8799	1.08628	0.674249	0.863648
SLIK1	Q96PX8	colon	female	1	2	1.03348	0.886316	1.20508	0.674353	0.863692
IL24	Q13007	colon	female	1	2	1.03051	0.895681	1.18563	0.674441	0.863747
OMP	P47874	colon	female	1	2	1.0216	0.924546	1.12885	0.67476	0.863915
GAGC1	O60829	colon	female	1	2	1.02618	0.909503	1.15782	0.674772	0.863915
Beta-casein	P05814	colon	female	1	2	1.02303	0.919761	1.1379	0.674913	0.863987
ADRM1	Q16186	colon	female	1	2	0.963243	0.808594	1.14747	0.674919	0.863987
PDE7A	Q13946	colon	female	1	2	0.980764	0.895621	1.074	0.675079	0.864038
Phosphoglycerate mutase 1	P18669	colon	female	1	2	0.967685	0.829896	1.12835	0.675121	0.864038
PLXB2	O15031	colon	female	1	2	0.973089	0.856493	1.10556	0.675275	0.864072
FGF-8A	P55075	colon	female	1	2	0.981497	0.899333	1.07117	0.675432	0.864166
RAB13	P51153	colon	female	1	2	0.965365	0.818482	1.13861	0.675535	0.864229
G6B:ECD	O95866	colon	female	1	2	0.959146	0.78891	1.16612	0.675642	0.864294
PDILT	Q8N807	colon	female	1	2	0.977496	0.8786	1.08752	0.67577	0.864303
SUMO4	Q6EEV6	colon	female	1	2	1.02939	0.898527	1.17931	0.676284	0.864455
B4GN1	Q00973	colon	female	1	2	1.0269	0.906606	1.16315	0.676285	0.864455
PLXA4	Q9HCM2	colon	female	1	2	1.03521	0.879904	1.21792	0.676526	0.864559
NTAL	Q9GZY6	colon	female	1	2	1.02572	0.910273	1.15581	0.676776	0.864559
SCAD	P16219	colon	female	1	2	0.974181	0.861435	1.10168	0.676802	0.864559
TM11B	Q86T26	colon	female	1	2	1.02669	0.90709	1.16205	0.676843	0.864559
LPL	P06858	colon	female	1	2	0.967897	0.830183	1.12846	0.676912	0.864596
LRMP	Q12912	colon	female	1	2	1.02334	0.918085	1.14065	0.676984	0.864664
5HT2A	P28223	colon	female	1	2	0.973474	0.857788	1.10476	0.677047	0.864687
PPIP1	O43586	colon	female	1	2	0.975218	0.866505	1.09757	0.677307	0.864781
CANT1	Q8WVQ1	colon	female	1	2	1.02784	0.903142	1.16975	0.677328	0.864781
MAGD1	Q9Y5V3	colon	female	1	2	0.972991	0.85521	1.10699	0.677469	0.864796
FRS1L	Q9P0K9	colon	female	1	2	0.972114	0.85066	1.11091	0.677889	0.865077
REG1B	P48304	colon	female	1	2	1.02473	0.913132	1.14997	0.677945	0.865116
MRM2	Q9UI43	colon	female	1	2	0.973124	0.855609	1.10678	0.678209	0.865206
KIF22	Q14807	colon	female	1	2	1.02042	0.927469	1.12269	0.678263	0.865207
PDE3A	Q14432	colon	female	1	2	1.02361	0.916711	1.14297	0.678414	0.865277
IL-1 R AcP	Q9NPH3	colon	female	1	2	0.973488	0.857292	1.10543	0.678634	0.865412
CCYL1	Q8N7R7	colon	female	1	2	0.964379	0.81224	1.14501	0.678829	0.865543
CNDP1	Q96KN2	colon	female	1	2	0.975933	0.869578	1.0953	0.679021	0.865664
UBXN4:CD 1	Q92575	colon	female	1	2	1.04281	0.854825	1.27214	0.679353	0.865911
HSP70 protein 8	P11142	colon	female	1	2	1.02835	0.90067	1.17414	0.679363	0.865911
PPR1A	Q13522	colon	female	1	2	0.977337	0.876523	1.08975	0.679823	0.866135
SF01	Q15637	colon	female	1	2	1.02354	0.916371	1.14325	0.680073	0.866304
RBM46	Q8TBY0	colon	female	1	2	0.967699	0.827694	1.13139	0.680488	0.86652
EPN1	Q9Y6I3	colon	female	1	2	1.04907	0.835098	1.31787	0.680629	0.866539
S100A3	P33764	colon	female	1	2	0.97748	0.876994	1.08948	0.680675	0.866552
PD-1	Q15116	colon	female	1	2	1.02577	0.908687	1.15793	0.680762	0.866572
TLR2	O60603	colon	female	1	2	0.974443	0.861347	1.10239	0.680849	0.866574
QSOX2	Q6ZRP7	colon	female	1	2	1.02649	0.906191	1.16276	0.680995	0.866574
DYN2	P50570	colon	female	1	2	1.04496	0.847304	1.28872	0.681018	0.866574
LAP	P28838	colon	female	1	2	1.0274	0.903097	1.16882	0.681178	0.866574
CBPM	P14384	colon	female	1	2	0.97294	0.853504	1.10909	0.681427	0.86666
ZN774	Q6NX45	colon	female	1	2	1.02145	0.922989	1.13041	0.681554	0.866764
Stathmin	P16949	colon	female	1	2	1.02723	0.903417	1.16802	0.681801	0.866832
F19A2	Q8N3H0	colon	female	1	2	0.972828	0.852793	1.10976	0.681809	0.866834
PSG8	Q9UQ74	colon	female	1	2	0.963266	0.805425	1.15204	0.681887	0.866842
PDGF-AA	P04085	colon	female	1	2	0.970133	0.839172	1.12153	0.681943	0.866881
SIA8C	O43173	colon	female	1	2	0.968141	0.829093	1.13051	0.68233	0.867043
DGCR6	Q14129	colon	female	1	2	0.973505	0.856026	1.10711	0.682366	0.867043
HS3SA	Q9Y663	colon	female	1	2	0.970415	0.840397	1.12055	0.682404	0.867043
VSI10	Q8N0Z9	colon	female	1	2	0.973324	0.855072	1.10793	0.682449	0.867059
TPC2A	P0DI81	colon	female	1	2	0.958721	0.783328	1.17338	0.682592	0.867105
PKB	P31749	colon	female	1	2	1.0463	0.841984	1.30019	0.683047	0.86728
M4K5	Q9Y4K4	colon	female	1	2	0.956286	0.77159	1.18519	0.683108	0.867333
GAS7	O60861	colon	female	1	2	0.977144	0.874404	1.09196	0.683338	0.867419
SMAD5	Q99717	colon	female	1	2	1.04001	0.86125	1.25588	0.683496	0.867524
MTCP1	P56278	colon	female	1	2	1.02251	0.918665	1.1381	0.683675	0.867584
K1467:C-term	A2RU67	colon	female	1	2	0.973768	0.856871	1.10661	0.68372	0.867605
A1CF	Q9NQ94	colon	female	1	2	1.02138	0.922498	1.13085	0.683894	0.86773
Prekallikrein	P03952	colon	female	1	2	1.02471	0.910984	1.15264	0.684197	0.867942
NDUV2	P19404	colon	female	1	2	0.976566	0.871074	1.09483	0.684326	0.867977
GFPT1	Q06210	colon	female	1	2	1.03026	0.892214	1.18966	0.684634	0.868143
S100A8/S100A9	P05109	colon	female	1	2	0.974504	0.86022	1.10397	0.684892	0.868323
CHIN	P15882	colon	female	1	2	0.976352	0.869698	1.09609	0.685124	0.868457
ULBP-2	Q9BZM5	colon	female	1	2	0.968258	0.828333	1.13182	0.68544	0.868704
PARVA	Q9NVD7	colon	female	1	2	1.03375	0.880073	1.21426	0.686049	0.869056
TECK	O15444	colon	female	1	2	0.977439	0.875026	1.09184	0.686149	0.869092
CBPD	O75976	colon	female	1	2	1.01827	0.932549	1.11188	0.686514	0.869284
KREM1	Q96MU8	colon	female	1	2	0.973249	0.853046	1.11039	0.686838	0.869482
EMILIN-3	Q9H8L6	colon	female	1	2	1.02699	0.90226	1.16895	0.686897	0.869538
Cardiotrophin-1	Q16619	colon	female	1	2	1.02041	0.924755	1.12596	0.68745	0.869968
MYPC1	Q00872	colon	female	1	2	0.974372	0.858568	1.1058	0.687558	0.870071
RANK	Q9Y6Q6	colon	female	1	2	1.02726	0.901024	1.17118	0.687659	0.870141
Kininogen, HMW, Two Chain	P01042	colon	female	1	2	0.978633	0.880797	1.08734	0.687753	0.87015
EPO-R	P19235	colon	female	1	2	0.969907	0.835497	1.12594	0.688087	0.870296
KSYK:Protein Kinase	P43405	colon	female	1	2	1.04643	0.838409	1.30608	0.688145	0.870337
HSP 70		colon	female	1	2	0.969911	0.835478	1.12598	0.688182	0.870337
LRCH4: LRR5	O75427	colon	female	1	2	0.960407	0.787805	1.17082	0.689391	0.871049
PRP16	Q92620	colon	female	1	2	0.972638	0.848882	1.11444	0.689487	0.871105
Uromodulin	P07911	colon	female	1	2	0.974503	0.858486	1.1062	0.689633	0.871174
GGT2	P36268	colon	female	1	2	1.02626	0.903645	1.16551	0.689696	0.871204
ClpP endopeptidase	Q16740	colon	female	1	2	1.02153	0.919829	1.13448	0.690536	0.871485
C99L2	Q8TCZ2	colon	female	1	2	1.02211	0.917784	1.13829	0.690572	0.87151
PABP4	Q13310	colon	female	1	2	0.961357	0.791578	1.16755	0.691001	0.871675
POTEG	Q6S5H5	colon	female	1	2	0.974212	0.856444	1.10817	0.691042	0.871675
PT117	Q6UWS5	colon	female	1	2	1.02235	0.916735	1.14012	0.691176	0.871742
CNGA2	Q16280	colon	female	1	2	0.970824	0.838802	1.12363	0.691343	0.871829
MA1A2	O60476	colon	female	1	2	0.971632	0.842867	1.12007	0.691558	0.871867
PSG1	P11464	colon	female	1	2	0.96544	0.811423	1.14869	0.691628	0.871867
MAdCAM-1	Q13477	colon	female	1	2	1.03489	0.873547	1.22603	0.691692	0.871867
VEGF121	P15692	colon	female	1	2	0.977764	0.874905	1.09272	0.691729	0.871867
IF3M	Q9H2K0	colon	female	1	2	0.963634	0.802307	1.1574	0.691902	0.871951
pTEN	P60484	colon	female	1	2	0.976242	0.866726	1.0996	0.692057	0.872065
IFN-lambda 1	Q8IU54	colon	female	1	2	0.977201	0.871725	1.09544	0.69228	0.872157
GOS-28	O95249	colon	female	1	2	1.02064	0.922387	1.12935	0.692443	0.872247
ACADM	P11310	colon	female	1	2	0.962157	0.794624	1.16501	0.69267	0.872344
PLACL	Q86WS3	colon	female	1	2	0.977784	0.874688	1.09303	0.692697	0.872354
FCRL4:CD	Q96PJ5	colon	female	1	2	1.0285	0.89469	1.18233	0.692703	0.872354
CAN3	P20807	colon	female	1	2	0.975822	0.864191	1.10187	0.692939	0.87241
SOS1	Q07889	colon	female	1	2	0.976305	0.866744	1.09971	0.692943	0.87241
IL-13	P35225	colon	female	1	2	0.977638	0.873781	1.09384	0.693087	0.872462
SHBG	P04278	colon	female	1	2	1.02717	0.899127	1.17345	0.693099	0.872462
PYRG1	P17812	colon	female	1	2	1.03974	0.856693	1.2619	0.693244	0.872491
sperm protein 10	P26436	colon	female	1	2	0.979451	0.883417	1.08592	0.693317	0.872491
Ig K chain V-I region HK102-like	P01602	colon	female	1	2	1.0273	0.89858	1.17446	0.693335	0.872491
LECT1	O75829	colon	female	1	2	0.981146	0.892556	1.07853	0.693422	0.872491
PLVAP	Q9BX97	colon	female	1	2	0.973635	0.852438	1.11206	0.693623	0.87258
HNF1A	P20823	colon	female	1	2	1.02332	0.912216	1.14796	0.694217	0.872906
PEF1	Q9UBV8	colon	female	1	2	1.02384	0.910366	1.15145	0.69427	0.872933
CLM2	Q496F6	colon	female	1	2	0.974822	0.858345	1.10711	0.69449	0.872956
UTS2B	Q765I0	colon	female	1	2	1.0226	0.914592	1.14335	0.6948	0.873164
SAR1A	Q9NR31	colon	female	1	2	1.04338	0.843878	1.29006	0.69489	0.873223
RM02	Q5T653	colon	female	1	2	1.01655	0.936455	1.10349	0.695074	0.873284
EPHA7	Q15375	colon	female	1	2	1.03733	0.863648	1.24593	0.695075	0.873284
G45IP	Q8TAE8	colon	female	1	2	1.02213	0.916146	1.14038	0.695127	0.873302
ApoM	O95445	colon	female	1	2	1.0222	0.915858	1.1409	0.695204	0.873302
GRAP1	Q4V328	colon	female	1	2	1.0441	0.840996	1.29624	0.695821	0.873652
PIAS3	Q9Y6X2	colon	female	1	2	1.01772	0.931925	1.11141	0.695906	0.873688
LSM3	P62310	colon	female	1	2	0.966598	0.815184	1.14614	0.695921	0.873688
CD29	P05556	colon	female	1	2	0.979521	0.882941	1.08667	0.696037	0.873742
TRADD	Q15628	colon	female	1	2	1.02405	0.908955	1.15371	0.696053	0.873742
TPT1L	Q56UQ5	colon	female	1	2	1.01785	0.9314	1.11232	0.696071	0.873744
TOX3	O15405	colon	female	1	2	0.977941	0.874325	1.09384	0.696278	0.873864
F19A1	Q7Z5A9	colon	female	1	2	0.977154	0.869996	1.09751	0.696559	0.873999
TELT	O15273	colon	female	1	2	0.972028	0.842588	1.12135	0.697195	0.87432
SRXN1	Q9BYN0	colon	female	1	2	0.976909	0.868278	1.09913	0.697695	0.874684
PAHX	O14832	colon	female	1	2	1.01851	0.928472	1.11727	0.697779	0.874706
PPC1A	Q5VZY2	colon	female	1	2	0.977081	0.869166	1.0984	0.697806	0.874706
HHLA2	Q9UM44	colon	female	1	2	1.02225	0.914726	1.14242	0.697923	0.874742
SIA7C	Q8NDV1	colon	female	1	2	1.02204	0.915428	1.14108	0.698081	0.874865
ROBO3	Q96MS0	colon	female	1	2	0.972425	0.844238	1.12008	0.698242	0.874897
Dematin	Q08495	colon	female	1	2	0.972098	0.842512	1.12162	0.698262	0.874897
STAT3	P40763	colon	female	1	2	1.0418	0.846789	1.28173	0.698555	0.875041
IFN-g R1	P15260	colon	female	1	2	0.955108	0.756838	1.20532	0.698829	0.875137
SIRT2	Q8IXJ6	colon	female	1	2	1.02209	0.914981	1.14174	0.698837	0.875137
WNT5A	P41221	colon	female	1	2	1.02525	0.903464	1.16345	0.699129	0.875188
IL-4	P05112	colon	female	1	2	1.01933	0.924629	1.12373	0.700352	0.876112
CNN2	Q99439	colon	female	1	2	0.966229	0.811005	1.15116	0.700616	0.876258
CBX7	O95931	colon	female	1	2	1.02097	0.918438	1.13495	0.700727	0.876258
CLC6A	Q6EIG7	colon	female	1	2	0.977849	0.872288	1.09619	0.700746	0.876258
KTI12	Q96EK9	colon	female	1	2	1.0282	0.892195	1.18495	0.700826	0.876287
NEIL2	Q969S2	colon	female	1	2	1.0294	0.88792	1.19343	0.700859	0.876304
NDRG3	Q9UGV2	colon	female	1	2	1.02333	0.909677	1.15119	0.700983	0.876337
Cathelicidin peptide	P49913	colon	female	1	2	1.02167	0.91563	1.14	0.701354	0.876588
TMM85	Q5J8M3	colon	female	1	2	1.02542	0.90187	1.1659	0.701532	0.87668
EHD3	Q9NZN3	colon	female	1	2	1.0439	0.837925	1.30051	0.701615	0.876693
NovH	P48745	colon	female	1	2	0.98339	0.902534	1.07149	0.702	0.876844
DVL2	O14641	colon	female	1	2	0.972661	0.843851	1.12113	0.702136	0.876918
ZBT7A	O95365	colon	female	1	2	1.02098	0.917593	1.13602	0.703075	0.877339
PlGF	P49763	colon	female	1	2	0.976775	0.865594	1.10224	0.703101	0.877362
MICA1	Q8TDZ2	colon	female	1	2	1.03844	0.855202	1.26093	0.703355	0.877484
Carbonic Anhydrase VA	P35218	colon	female	1	2	0.979592	0.880947	1.08928	0.70338	0.877498
Tenascin		colon	female	1	2	0.972594	0.842867	1.12229	0.703607	0.877582
C16L2	Q6UWJ8	colon	female	1	2	1.01785	0.929093	1.1151	0.703839	0.877695
ANX10	Q9UJ72	colon	female	1	2	1.02761	0.892945	1.18258	0.703922	0.877701
CBPE	P16870	colon	female	1	2	1.01414	0.943291	1.09031	0.703961	0.877701
MAPKAPK3	Q16644	colon	female	1	2	1.0401	0.848767	1.27456	0.704649	0.878157
I-TAC	O14625	colon	female	1	2	0.973427	0.846845	1.11893	0.704737	0.878202
resistin	Q9HD89	colon	female	1	2	0.974453	0.852304	1.11411	0.704897	0.878319
TIMP-1	P01033	colon	female	1	2	1.03186	0.877264	1.2137	0.704908	0.878325
FGRL1	Q8N441	colon	female	1	2	0.977241	0.867441	1.10094	0.704996	0.878346
CDHR1	Q96JP9	colon	female	1	2	0.976128	0.861235	1.10635	0.705312	0.878449
IL-6	P05231	colon	female	1	2	1.02398	0.905583	1.15786	0.705404	0.878449
sPLA(2)-XIII	Q9BX93	colon	female	1	2	0.977134	0.866692	1.10165	0.705433	0.878456
RUNX3	Q13761	colon	female	1	2	1.02149	0.914752	1.14069	0.705681	0.878526
GD1L1	Q96MZ0	colon	female	1	2	1.0301	0.883051	1.20163	0.705908	0.878687
RB27A	P51159	colon	female	1	2	0.974534	0.852315	1.11428	0.705959	0.878719
MUCDL	Q9HBB8	colon	female	1	2	1.0211	0.916085	1.13815	0.706107	0.878797
EST3	Q6UWW8	colon	female	1	2	1.04086	0.845226	1.28177	0.70619	0.878811
UBE2Z	Q9H832	colon	female	1	2	0.968063	0.817731	1.14603	0.706207	0.878817
Growth hormone receptor	P10912	colon	female	1	2	1.02698	0.894194	1.17949	0.706264	0.87885
C1GLC	Q96EU7	colon	female	1	2	0.974197	0.850352	1.11608	0.706286	0.878857
SC5A5	Q92911	colon	female	1	2	0.977109	0.866164	1.10226	0.70648	0.87898
RGS4	P49798	colon	female	1	2	0.976088	0.860533	1.10716	0.706569	0.879045
fibulin 5	Q9UBX5	colon	female	1	2	1.02725	0.893071	1.18159	0.706584	0.879055
IFN14	P01570	colon	female	1	2	0.969319	0.823925	1.14037	0.707058	0.879335
CBX2	Q14781	colon	female	1	2	0.96891	0.821694	1.1425	0.707206	0.879381
RNAS6	Q93091	colon	female	1	2	0.973044	0.843589	1.12236	0.707551	0.879572
CPVL	Q9H3G5	colon	female	1	2	1.02299	0.908357	1.15209	0.707794	0.879771
TRAIL R2	O14763	colon	female	1	2	1.02493	0.900917	1.16602	0.708222	0.880023
5'-Nucleotidase	P21589	colon	female	1	2	0.968276	0.817795	1.14645	0.708335	0.880031
NGDN	Q8NEJ9	colon	female	1	2	1.02027	0.918395	1.13346	0.708432	0.880072
S26A7	Q8TE54	colon	female	1	2	1.02234	0.910361	1.14809	0.708963	0.880329
CRIM1:ECD	Q9NZV1	colon	female	1	2	0.977416	0.86691	1.10201	0.709029	0.880372
PSA	P07288	colon	female	1	2	1.03011	0.881463	1.20383	0.70907	0.8804
ADAM7	Q9H2U9	colon	female	1	2	0.97623	0.860324	1.10775	0.709101	0.8804
PDLI5	Q96HC4	colon	female	1	2	1.0373	0.855353	1.25794	0.709796	0.88076
TLK1	Q9UKI8	colon	female	1	2	1.02492	0.900272	1.16683	0.709856	0.880801
Apo A-I	P02647	colon	female	1	2	0.976778	0.863057	1.10548	0.709864	0.880801
P5I13	Q8NBR0	colon	female	1	2	1.02678	0.893313	1.1802	0.709873	0.880801
DDRGK	Q96HY6	colon	female	1	2	0.962392	0.786359	1.17783	0.709946	0.880825
TAK1-TAB1	O43318	colon	female	1	2	0.979052	0.875445	1.09492	0.710667	0.881198
LSHB	P01229	colon	female	1	2	0.975362	0.854891	1.11281	0.710726	0.881204
SYTL4:C2 1	Q96C24	colon	female	1	2	0.967671	0.813299	1.15134	0.710923	0.881271
EP3B	P56851	colon	female	1	2	0.977662	0.867441	1.10189	0.711259	0.881403
MAT1	P51948	colon	female	1	2	1.01793	0.926344	1.11858	0.711748	0.881704
Activin A	P08476	colon	female	1	2	0.973794	0.845802	1.12116	0.711862	0.881797
fibulin 1	P23142	colon	female	1	2	0.9787	0.873031	1.09716	0.711883	0.881799
DPYL5	Q9BPU6	colon	female	1	2	1.02001	0.918163	1.13316	0.711971	0.881866
6Ckine	O00585	colon	female	1	2	0.978124	0.869678	1.10009	0.712198	0.881978
AN32C	O43423	colon	female	1	2	0.973962	0.846344	1.12082	0.712734	0.882229
GPR37	O15354	colon	female	1	2	0.974804	0.850937	1.1167	0.712842	0.882317
CREG1	O75629	colon	female	1	2	0.979072	0.874716	1.09588	0.713014	0.882391
ENPP7	Q6UWV6	colon	female	1	2	1.02444	0.900732	1.16515	0.713035	0.882401
NRG3	P56975	colon	female	1	2	0.975587	0.855187	1.11294	0.713045	0.882405
MFN1	Q8IWA4	colon	female	1	2	0.969234	0.820528	1.14489	0.713081	0.882434
MOS1	Q5TGZ0	colon	female	1	2	1.02377	0.903152	1.1605	0.713383	0.882527
LIRA2	Q8N149	colon	female	1	2	1.02631	0.893434	1.17895	0.713548	0.882535
IL-17E	Q9H293	colon	female	1	2	0.980488	0.882526	1.08932	0.713685	0.882605
DYRK3	O43781	colon	female	1	2	0.979616	0.877468	1.09366	0.713954	0.882807
LYZL2	Q7Z4W2	colon	female	1	2	1.02011	0.917029	1.13477	0.714159	0.882943
PPTC7	Q8NI37	colon	female	1	2	1.0245	0.899992	1.16623	0.714273	0.883028
CSK21	P68400	colon	female	1	2	0.978548	0.871218	1.0991	0.714485	0.88315
FABP	P05413	colon	female	1	2	1.02121	0.912491	1.14287	0.714821	0.883297
SSB	Q04837	colon	female	1	2	0.970604	0.827049	1.13908	0.714831	0.883302
Apoptosis regulator Bcl-W	Q92843	colon	female	1	2	0.977105	0.862939	1.10638	0.714851	0.883304
HDAC4	P56524	colon	female	1	2	0.977655	0.866017	1.10368	0.714893	0.883329
PRAX	Q9BXM0	colon	female	1	2	1.02123	0.912259	1.14322	0.715152	0.883462
COX19	Q49B96	colon	female	1	2	1.04249	0.833609	1.3037	0.715314	0.883548
ABLM3	O94929	colon	female	1	2	1.03171	0.872326	1.22023	0.715366	0.88358
IL-17 RC	Q8NAC3	colon	female	1	2	0.975955	0.856156	1.11252	0.715671	0.883629
Fucosyltransferase 3	P21217	colon	female	1	2	0.971697	0.832498	1.13417	0.71589	0.883753
EED	O75530	colon	female	1	2	1.02275	0.905999	1.15455	0.716042	0.883754
GSTT2	P0CG30	colon	female	1	2	1.02396	0.901275	1.16333	0.716181	0.883819
Siglec-5	O15389	colon	female	1	2	0.980532	0.881879	1.09022	0.716317	0.883882
FGF-16	O43320	colon	female	1	2	1.0282	0.884809	1.19483	0.716682	0.884129
SYYC	P54577	colon	female	1	2	1.0361	0.855475	1.25485	0.716742	0.884194
Discoidin domain receptor 2	Q16832	colon	female	1	2	0.961895	0.779739	1.1866	0.716837	0.884261
IL-6/ IL-6 sRa Complex	P05231	colon	female	1	2	0.971969	0.833437	1.13353	0.717058	0.884347
LX15B	O15296	colon	female	1	2	1.02099	0.91236	1.14255	0.71743	0.884511
C1-Esterase Inhibitor	P05155	colon	female	1	2	1.02237	0.906918	1.15252	0.717449	0.884521
RB11A	P62491	colon	female	1	2	1.03772	0.848987	1.26841	0.717709	0.884711
BT3A2	P78410	colon	female	1	2	0.978893	0.871976	1.09892	0.71773	0.884719
LIRA6	Q6PI73	colon	female	1	2	1.0216	0.909616	1.14738	0.718247	0.884961
RAB2B	Q8WUD1	colon	female	1	2	0.977957	0.866378	1.10391	0.718389	0.884992
DB135	Q30KP9	colon	female	1	2	1.02309	0.903708	1.15823	0.718448	0.884994
ST1C4	O75897	colon	female	1	2	0.976513	0.858133	1.11122	0.718492	0.885038
S31D4	Q6ZUB0	colon	female	1	2	0.979758	0.876635	1.09501	0.718565	0.88507
Activin A	P08476	colon	female	1	2	0.973745	0.842553	1.12537	0.718595	0.88507
b-Catenin	P35222	colon	female	1	2	0.979698	0.876244	1.09537	0.718677	0.88507
ILKAP	Q9H0C8	colon	female	1	2	0.98139	0.886025	1.08702	0.718719	0.885084
DHH	O43323	colon	female	1	2	0.97484	0.8486	1.11986	0.718757	0.885089
NAA10	P41227	colon	female	1	2	1.03391	0.862265	1.23973	0.718797	0.885122
GIP	P09681	colon	female	1	2	1.02744	0.886529	1.19075	0.719068	0.885269
MMP-8	P22894	colon	female	1	2	0.978567	0.869538	1.10127	0.719237	0.885405
Aurora kinase A	O14965	colon	female	1	2	0.979763	0.876386	1.09533	0.719324	0.88541
ANGL3	Q9Y5C1	colon	female	1	2	0.973329	0.839769	1.12813	0.71961	0.885519
CD8A	P01732	colon	female	1	2	0.975223	0.850382	1.11839	0.719614	0.885519
SYTC	P26639	colon	female	1	2	1.04101	0.83579	1.29661	0.719788	0.885616
PAPOG	Q9BWT3	colon	female	1	2	1.03067	0.873828	1.21567	0.719826	0.885616
SEM6D	Q8NFY4	colon	female	1	2	0.979888	0.876792	1.09511	0.720197	0.885845
Mn SOD	P04179	colon	female	1	2	1.0222	0.906482	1.15268	0.720225	0.885869
COMD1	Q8N668	colon	female	1	2	0.978957	0.871355	1.09985	0.720347	0.885871
GP114	Q8IZF4	colon	female	1	2	1.02001	0.915133	1.13691	0.720381	0.885884
GA733-1 protein	P09758	colon	female	1	2	0.974719	0.847166	1.12148	0.720469	0.885939
PGD2 synthase	P41222	colon	female	1	2	0.971518	0.829133	1.13835	0.720816	0.886086
HS105	Q92598	colon	female	1	2	1.02153	0.908897	1.14812	0.720824	0.886086
OSCAR	Q8IYS5	colon	female	1	2	1.02036	0.91358	1.13961	0.720843	0.886086
Myeloperoxidase	P05164	colon	female	1	2	1.02406	0.898749	1.16685	0.721046	0.886101
CDKN3	Q16667	colon	female	1	2	0.974105	0.843405	1.12506	0.721153	0.886154
F204A	Q9H8W3	colon	female	1	2	0.982344	0.890765	1.08334	0.721262	0.886201
CQ067	Q0P5P2	colon	female	1	2	0.980465	0.879641	1.09284	0.721585	0.886363
ZHANG	Q9NS37	colon	female	1	2	0.974748	0.846543	1.12237	0.722231	0.886653
Cyclophilin F	P30405	colon	female	1	2	0.965136	0.793603	1.17374	0.722272	0.886668
C43BP:START domain	Q9Y5P4	colon	female	1	2	1.03895	0.841355	1.28295	0.722583	0.886823
CAD17	Q12864	colon	female	1	2	0.977446	0.861691	1.10875	0.722795	0.886915
CD7	P09564	colon	female	1	2	1.02438	0.896542	1.17045	0.723185	0.887169
TXND1	Q9H3N1	colon	female	1	2	1.02044	0.912328	1.14136	0.723268	0.887202
ARL14	Q8N4G2	colon	female	1	2	0.979994	0.876204	1.09608	0.723482	0.887335
GGA3	Q9NZ52	colon	female	1	2	1.03468	0.856525	1.24989	0.723624	0.88734
TRIM9	Q9C026	colon	female	1	2	1.01828	0.920819	1.12606	0.72412	0.887525
LEAP2	Q969E1	colon	female	1	2	1.02375	0.898525	1.16643	0.724364	0.887661
ETFA	P13804	colon	female	1	2	1.02137	0.908103	1.14876	0.724419	0.887688
CB066	Q6UXQ4	colon	female	1	2	1.02311	0.901058	1.1617	0.724444	0.88769
ATF6B	Q99941	colon	female	1	2	1.0236	0.898845	1.16568	0.724978	0.887909
RFNG	Q9Y644	colon	female	1	2	0.979062	0.870093	1.10168	0.725225	0.887982
PKHA3	Q9HB20	colon	female	1	2	1.02507	0.892787	1.17695	0.725418	0.888044
Protease nexin I	P07093	colon	female	1	2	0.975452	0.849113	1.12059	0.725449	0.888044
4EBP2	Q13542	colon	female	1	2	1.01815	0.920839	1.12575	0.725615	0.888114
FBLI1	Q8WUP2	colon	female	1	2	1.02321	0.900169	1.16306	0.725615	0.888114
Activin RIA	Q04771	colon	female	1	2	0.978309	0.865529	1.10578	0.725656	0.888124
THA11	Q96EK4	colon	female	1	2	1.02081	0.909726	1.14546	0.726023	0.888279
UB2Q1	Q7Z7E8	colon	female	1	2	1.02705	0.884593	1.19244	0.726115	0.888303
ARGI1	P05089	colon	female	1	2	1.0222	0.903719	1.15622	0.726839	0.888629
ARI3A	Q99856	colon	female	1	2	1.01996	0.912827	1.13966	0.727099	0.888776
IF4G2	P78344	colon	female	1	2	1.04055	0.832347	1.30082	0.727144	0.888807
CC055	A1A4F0	colon	female	1	2	0.978047	0.863356	1.10797	0.727239	0.888883
ARH	Q5SW96	colon	female	1	2	1.0365	0.847391	1.26781	0.727243	0.888883
ACO12	Q8WYK0	colon	female	1	2	1.01867	0.91796	1.13044	0.727592	0.88899
MEOX1	P50221	colon	female	1	2	0.976586	0.854696	1.11586	0.727602	0.88899
MPIP1	P30304	colon	female	1	2	0.975358	0.847156	1.12296	0.728574	0.889406
DNJB3	Q8WWF6	colon	female	1	2	0.982439	0.888875	1.08585	0.728624	0.889447
INSI1	O15503	colon	female	1	2	0.9787	0.866594	1.10531	0.72869	0.889464
CT173	Q96LM9	colon	female	1	2	1.02007	0.911725	1.14129	0.728695	0.889464
B3GLT	Q6Y288	colon	female	1	2	1.0214	0.906233	1.1512	0.728703	0.889464
BDNF	P23560	colon	female	1	2	0.973136	0.83433	1.13503	0.72873	0.889487
GEMI	O75496	colon	female	1	2	0.976369	0.852878	1.11774	0.728867	0.889536
GPC5	P78333	colon	female	1	2	0.97072	0.820381	1.14861	0.729235	0.889811
RHG01:Rho-GAP	Q07960	colon	female	1	2	1.02306	0.899153	1.16404	0.729274	0.889834
ANR45	Q5TZF3	colon	female	1	2	1.02185	0.904097	1.15494	0.729307	0.889853
Gro-g	P19876	colon	female	1	2	1.02639	0.885578	1.18958	0.729398	0.889866
Galectin-7	P47929	colon	female	1	2	0.978887	0.867307	1.10482	0.729654	0.890021
Granzyme K	P49863	colon	female	1	2	1.02566	0.888258	1.18432	0.729899	0.890062
PDE11	Q9HCR9	colon	female	1	2	0.96184	0.771064	1.19982	0.730147	0.890235
TREM2	Q9NZC2	colon	female	1	2	0.970854	0.820504	1.14875	0.730427	0.890371
SPHK2	Q9NRA0	colon	female	1	2	1.01772	0.920945	1.12466	0.730451	0.890387
Activin AC	P08476	colon	female	1	2	0.975471	0.846678	1.12386	0.731033	0.890788
NUD11	Q96G61	colon	female	1	2	1.01902	0.915109	1.13473	0.731357	0.891005
gpIIbIIIa	P05106	colon	female	1	2	1.03345	0.856298	1.24726	0.73161	0.891121
Sorting nexin 16	P57768	colon	female	1	2	1.02824	0.876852	1.20577	0.731814	0.89123
PITM3	Q9BZ71	colon	female	1	2	1.01362	0.93802	1.09531	0.73231	0.89141
OTUD3	Q5T2D3	colon	female	1	2	0.971373	0.822415	1.14731	0.732375	0.89141
Keratin 34	O76011	colon	female	1	2	1.01982	0.911252	1.14132	0.732546	0.891463
PDE4C	Q08493	colon	female	1	2	1.02861	0.874903	1.20931	0.732689	0.891508
CRIS3	P54108	colon	female	1	2	0.979252	0.8682	1.10451	0.73281	0.89151
HG2A	P04233	colon	female	1	2	1.02207	0.901549	1.15869	0.733147	0.891644
OXLA	Q96RQ9	colon	female	1	2	1.0196	0.911896	1.14004	0.733226	0.891651
EFNB1	P98172	colon	female	1	2	0.974218	0.838296	1.13218	0.733331	0.891681
GPX7	Q96SL4	colon	female	1	2	0.977062	0.854774	1.11685	0.733752	0.891949
UGPA1	Q16851	colon	female	1	2	1.02256	0.899173	1.16289	0.733784	0.891949
DNSL2	Q92874	colon	female	1	2	1.02753	0.878626	1.20167	0.733848	0.891987
IL-7 Ra	P16871	colon	female	1	2	1.02076	0.906652	1.14924	0.734017	0.892088
Calgranulin A	P05109	colon	female	1	2	0.979953	0.871866	1.10144	0.734147	0.892088
Tropomyosin 4	P67936	colon	female	1	2	1.03635	0.843336	1.27355	0.73417	0.892088
FCG3B	O75015	colon	female	1	2	0.97805	0.860365	1.11183	0.73438	0.892152
a1-Microglobulin	P02760	colon	female	1	2	1.02162	0.902859	1.15601	0.734397	0.892155
PI42A	P48426	colon	female	1	2	1.03565	0.845915	1.26793	0.734435	0.892156
LL-37	P49913	colon	female	1	2	1.02002	0.909511	1.14396	0.734737	0.892288
ASGR2	P07307	colon	female	1	2	1.01845	0.916209	1.1321	0.734826	0.892315
PDP1	Q9P0J1	colon	female	1	2	0.981351	0.880038	1.09433	0.734903	0.892339
KIRR3	Q8IZU9	colon	female	1	2	0.974747	0.840537	1.13039	0.735061	0.892409
CEA16	Q2WEN9	colon	female	1	2	0.976095	0.84846	1.12293	0.735067	0.892409
TWEAK	O43508	colon	female	1	2	0.964067	0.779806	1.19187	0.735262	0.892515
AGO1	Q9UL18	colon	female	1	2	0.973553	0.83332	1.13738	0.735544	0.89269
MTL26	Q96S19	colon	female	1	2	1.02699	0.879723	1.19891	0.73594	0.892775
DCTD	P32321	colon	female	1	2	0.965627	0.787852	1.18352	0.736167	0.89282
NAPEP	Q6IQ20	colon	female	1	2	1.01663	0.923623	1.11899	0.736218	0.892833
NPL4	Q8TAT6	colon	female	1	2	1.03706	0.839125	1.28168	0.736296	0.892881
ECOP	Q96AW1	colon	female	1	2	0.971815	0.8228	1.14782	0.736382	0.892899
ANR46	Q86W74	colon	female	1	2	0.98503	0.90221	1.07545	0.736419	0.892899
NFU1	Q9UMS0	colon	female	1	2	0.967588	0.798581	1.17236	0.736569	0.892959
P5CR1	P32322	colon	female	1	2	1.01672	0.922963	1.11999	0.736988	0.893075
CaMKK alpha	Q8N5S9	colon	female	1	2	0.972377	0.825578	1.14528	0.737277	0.893183
RPIA	P49247	colon	female	1	2	0.976295	0.848546	1.12328	0.737416	0.893235
PTRF	Q6NZI2	colon	female	1	2	1.03533	0.845137	1.26831	0.737453	0.893259
UFM1	P61960	colon	female	1	2	1.03381	0.850914	1.25601	0.73785	0.893477
LTK	P29376	colon	female	1	2	0.972219	0.824283	1.14671	0.737978	0.89356
HS2ST	Q7LGA3	colon	female	1	2	1.02304	0.895123	1.16925	0.738155	0.893619
AT5F1	P24539	colon	female	1	2	1.01525	0.928979	1.10953	0.73836	0.893658
S100P	P25815	colon	female	1	2	0.981813	0.88152	1.09352	0.738487	0.893683
FOXL2	P58012	colon	female	1	2	0.977968	0.858039	1.11466	0.738564	0.893712
TIM50	Q3ZCQ8	colon	female	1	2	1.02268	0.896327	1.16686	0.738859	0.893867
SYC1L	A8MT33	colon	female	1	2	1.01919	0.911207	1.13998	0.739342	0.894081
KCIP4	Q6PIL6	colon	female	1	2	1.02067	0.904381	1.15192	0.740248	0.894561
T23O	P48775	colon	female	1	2	1.02046	0.905273	1.15031	0.74031	0.894588
Clusterin	P10909	colon	female	1	2	1.01969	0.908595	1.14437	0.740431	0.894629
GP142	Q7Z601	colon	female	1	2	1.02216	0.897695	1.16387	0.740785	0.89478
MMP-14	P50281	colon	female	1	2	1.02229	0.897131	1.1649	0.74079	0.89478
CDCP1	Q9H5V8	colon	female	1	2	1.01397	0.933965	1.10082	0.740801	0.89478
Cripto	P13385	colon	female	1	2	0.981102	0.876011	1.0988	0.741361	0.894977
Mcl-1	Q07820	colon	female	1	2	1.01721	0.918989	1.12593	0.741879	0.895293
ULBP-1	Q9BZM6	colon	female	1	2	1.01748	0.917772	1.12802	0.741909	0.895293
Coagulation Factor X	P00742	colon	female	1	2	0.979469	0.865643	1.10826	0.74207	0.895293
ITF2	P15884	colon	female	1	2	1.02252	0.895329	1.16779	0.742423	0.895517
RAB6B	Q9NRW1	colon	female	1	2	0.966341	0.78775	1.18542	0.742597	0.895587
SERF2	P84101	colon	female	1	2	0.981457	0.877727	1.09745	0.742601	0.895587
UBXN4:CD 2	Q92575	colon	female	1	2	1.01751	0.917235	1.12874	0.742995	0.89575
PACAP-38	P18509	colon	female	1	2	0.975191	0.83915	1.13329	0.743119	0.89575
IL-1 sR9	Q9NP60	colon	female	1	2	1.02353	0.890597	1.17632	0.743129	0.89575
Apo E3	P02649	colon	female	1	2	1.02138	0.899837	1.15934	0.743464	0.895863
CDYL2	Q8N8U2	colon	female	1	2	0.979329	0.864165	1.10984	0.743485	0.895863
Macrophage scavenger receptor:ECD	P21757	colon	female	1	2	1.02337	0.891082	1.17529	0.743622	0.895955
HLA-C	P10321	colon	female	1	2	0.981385	0.876825	1.09841	0.743742	0.895991
CSF2R	P15509	colon	female	1	2	1.0214	0.899138	1.16028	0.744798	0.896405
HECD3	Q5T447	colon	female	1	2	1.01854	0.911734	1.13786	0.745154	0.896661
BMT2	Q1RMZ1	colon	female	1	2	0.983558	0.889954	1.08701	0.74525	0.896666
SYAC	P49588	colon	female	1	2	1.03339	0.847535	1.26001	0.745406	0.896741
CLIC4	Q9Y696	colon	female	1	2	1.03913	0.824166	1.31017	0.745475	0.896761
RB6I2	Q8IUD2	colon	female	1	2	0.96498	0.778025	1.19686	0.745604	0.896819
Apo E	P02649	colon	female	1	2	1.02087	0.900955	1.15675	0.745945	0.896954
TSLP R	Q9HC73	colon	female	1	2	0.977754	0.853253	1.12042	0.746142	0.89703
Troponin I	P19429	colon	female	1	2	1.01918	0.908379	1.14349	0.746331	0.897217
KCTD7	Q96MP8	colon	female	1	2	0.981056	0.873643	1.10168	0.746496	0.897228
EMC2	Q15006	colon	female	1	2	0.9816	0.877058	1.0986	0.746523	0.897228
ADCK4	Q96D53	colon	female	1	2	0.975946	0.84196	1.13125	0.746581	0.897254
HEXI1	O94992	colon	female	1	2	0.984234	0.893741	1.08389	0.746742	0.897324
CK049	Q9H6J7	colon	female	1	2	0.980407	0.869439	1.10554	0.746795	0.897361
INSL6	Q9Y581	colon	female	1	2	0.975708	0.840384	1.13282	0.746825	0.897384
ECEL1	O95672	colon	female	1	2	1.02717	0.872871	1.20875	0.746846	0.897401
RNase 1	P07998	colon	female	1	2	0.976609	0.84562	1.12789	0.74736	0.897689
PABP3	Q9H361	colon	female	1	2	0.978182	0.855287	1.11873	0.747421	0.89773
SAP30	O75446	colon	female	1	2	0.984432	0.894755	1.0831	0.747479	0.897732
B2L10	Q9HD36	colon	female	1	2	1.01997	0.904262	1.15048	0.747586	0.897732
Granzyme B	P10144	colon	female	1	2	1.01896	0.908833	1.14243	0.74759	0.897732
RYK	P34925	colon	female	1	2	1.02078	0.900486	1.15713	0.747884	0.897822
NODAL	Q96S42	colon	female	1	2	1.01804	0.912798	1.13542	0.748095	0.897895
Calpain I	P04632	colon	female	1	2	1.03634	0.833335	1.28879	0.748309	0.897914
RT4I1	Q8WWV3	colon	female	1	2	1.03289	0.847538	1.25877	0.748454	0.897959
LGI3	Q8N145	colon	female	1	2	1.01992	0.904068	1.15063	0.748458	0.897959
PSD11	O00231	colon	female	1	2	1.03462	0.84023	1.27399	0.748563	0.898003
CSH	P0DML2	colon	female	1	2	0.97982	0.864978	1.10991	0.748582	0.898004
PF-4	P02776	colon	female	1	2	1.02559	0.878657	1.19711	0.748718	0.898046
GGE2D	Q9UEU5	colon	female	1	2	0.978117	0.854269	1.11992	0.748721	0.898046
AP4A	P50583	colon	female	1	2	0.966586	0.785102	1.19002	0.748737	0.898046
DLRB1	Q9NP97	colon	female	1	2	1.02943	0.861907	1.22951	0.748917	0.898125
LIRA3	Q8N6C8	colon	female	1	2	1.02042	0.901555	1.15497	0.748996	0.898131
Semaphorin-6A	Q9H2E6	colon	female	1	2	1.01983	0.904242	1.15018	0.749067	0.898181
Dtk	Q06418	colon	female	1	2	0.967797	0.79184	1.18285	0.749185	0.898227
BLC	O43927	colon	female	1	2	1.02108	0.898374	1.16056	0.749418	0.898352
FRIH	P02794	colon	female	1	2	1.0183	0.910988	1.13826	0.749541	0.898378
STAP1	Q9ULZ2	colon	female	1	2	1.02071	0.899998	1.1576	0.749601	0.898399
RLBP1	P12271	colon	female	1	2	0.980426	0.868289	1.10705	0.749741	0.898491
PPIH	O43447	colon	female	1	2	1.02688	0.872429	1.20868	0.749757	0.898496
LAIR1	Q6GTX8	colon	female	1	2	1.02043	0.901177	1.15545	0.749811	0.89853
KRA24	Q9BYR9	colon	female	1	2	1.02353	0.887015	1.18106	0.750148	0.898653
MTCP1	P56278	colon	female	1	2	1.01589	0.921867	1.1195	0.750391	0.898844
TNFSF15	O95150	colon	female	1	2	0.983783	0.889488	1.08807	0.750456	0.898844
FYN	P06241	colon	female	1	2	1.03487	0.837765	1.27835	0.750515	0.898881
NAT14	Q8WUY8	colon	female	1	2	0.983807	0.889468	1.08815	0.750934	0.899008
FOXGB	P55316	colon	female	1	2	0.982014	0.877804	1.09859	0.751165	0.899131
C1RL1	Q9NZP8	colon	female	1	2	1.0182	0.910751	1.13832	0.751293	0.899194
PFD3	P61758	colon	female	1	2	1.02833	0.865125	1.22233	0.751349	0.899246
CS054	Q5BKX5	colon	female	1	2	1.02592	0.87566	1.20196	0.751482	0.899269
IP-10	P02778	colon	female	1	2	1.01929	0.90546	1.14744	0.751797	0.89939
ANGL1:N-term	O95841	colon	female	1	2	0.980761	0.869237	1.10659	0.752448	0.899684
HG2A	P04233	colon	female	1	2	0.980697	0.868689	1.10715	0.752754	0.899875
FHR1	Q03591	colon	female	1	2	1.01974	0.902885	1.15172	0.752906	0.899971
SSDH	P51649	colon	female	1	2	1.01848	0.908724	1.1415	0.752934	0.899984
NUBP2	Q9Y5Y2	colon	female	1	2	1.01886	0.906978	1.14453	0.752943	0.899988
CA11 protein	Q9NS71	colon	female	1	2	1.02074	0.898208	1.15998	0.753073	0.900057
PDGF-CC	Q9NRA1	colon	female	1	2	0.981901	0.876207	1.10034	0.753269	0.900201
Secretoglobin family 3A member 1	Q96QR1	colon	female	1	2	0.980141	0.864895	1.11074	0.753295	0.900205
IMB1	Q14974	colon	female	1	2	1.03478	0.836097	1.28067	0.753313	0.900213
PRL-3	O75365	colon	female	1	2	1.02144	0.894834	1.16596	0.753374	0.900228
GP135	Q8IZ08	colon	female	1	2	0.979786	0.862246	1.11335	0.754136	0.900534
ELA3B	P08861	colon	female	1	2	1.0176	0.912099	1.13531	0.754685	0.900735
PILRA isoform FDF03-deltaTM	Q9UKJ1	colon	female	1	2	0.982121	0.877024	1.09981	0.754722	0.900764
Mesothelin	Q13421	colon	female	1	2	1.0191	0.904972	1.14761	0.75492	0.900835
ASPC1	Q9BZE9	colon	female	1	2	1.02783	0.864977	1.22135	0.755105	0.900904
RET2	P50120	colon	female	1	2	1.01686	0.915188	1.12983	0.75573	0.901316
BAMBI:ECD	Q13145	colon	female	1	2	1.0245	0.879541	1.19335	0.755826	0.901362
TCPA	P17987	colon	female	1	2	1.02378	0.882836	1.18722	0.755833	0.901362
SPIT3	P49223	colon	female	1	2	1.02999	0.854969	1.24083	0.755852	0.901362
PYY	P10082	colon	female	1	2	0.980855	0.868332	1.10796	0.755854	0.901362
RCN1	Q15293	colon	female	1	2	0.982312	0.87774	1.09934	0.75599	0.901457
SCG1	P05060	colon	female	1	2	0.976267	0.838715	1.13638	0.756564	0.901756
FOXO4	P98177	colon	female	1	2	0.98437	0.890982	1.08755	0.756741	0.901903
CAP 1	Q01518	colon	female	1	2	1.02526	0.875424	1.20073	0.757	0.902117
Tropomyosin 1 alpha chain	P09493	colon	female	1	2	1.01882	0.905264	1.14661	0.757179	0.902232
ADPGK	Q9BRR6	colon	female	1	2	0.977393	0.845452	1.12992	0.757284	0.902313
NSF1C	Q9UNZ2	colon	female	1	2	1.03162	0.846621	1.25705	0.757516	0.902362
YMEL1	Q96TA2	colon	female	1	2	1.02071	0.89611	1.16263	0.757637	0.902405
PMVK	Q15126	colon	female	1	2	0.969957	0.799048	1.17742	0.757748	0.902477
Siglec-5	O15389	colon	female	1	2	0.983451	0.884498	1.09347	0.757763	0.902487
DSCL1	Q8TD84	colon	female	1	2	0.978763	0.853891	1.1219	0.757887	0.902547
UBP8	P40818	colon	female	1	2	1.03097	0.849149	1.25173	0.757988	0.902594
FGF-5	P12034	colon	female	1	2	1.01969	0.900663	1.15444	0.758194	0.902655
BAMBI:ECD	Q13145	colon	female	1	2	0.978568	0.852433	1.12337	0.758307	0.902756
Nectin-2	Q92692	colon	female	1	2	1.0148	0.924149	1.11434	0.75834	0.902773
ACYP1	P07311	colon	female	1	2	1.02717	0.865843	1.21855	0.758471	0.902843
Prolactin Receptor	P16471	colon	female	1	2	1.01568	0.919762	1.12161	0.758482	0.902843
AMD	P19021	colon	female	1	2	0.9797	0.859596	1.11659	0.758582	0.902843
IL-3	P08700	colon	female	1	2	0.982198	0.875705	1.10164	0.759023	0.903032
BiP	P11021	colon	female	1	2	0.980132	0.861971	1.11449	0.759477	0.903322
Lefty-A	O00292	colon	female	1	2	0.977351	0.843996	1.13178	0.759545	0.90334
ZG16	O60844	colon	female	1	2	0.966305	0.775677	1.20378	0.759824	0.903544
HO-1	P09601	colon	female	1	2	1.01937	0.901258	1.15297	0.76009	0.903651
RELL2	Q8NC24	colon	female	1	2	0.98262	0.877935	1.09979	0.760328	0.90373
Thrombospondin-1	P07996	colon	female	1	2	1.02458	0.876465	1.19773	0.760505	0.903808
5NTC	P49902	colon	female	1	2	1.02527	0.873198	1.20382	0.760662	0.903897
LYSM4	Q5XG99	colon	female	1	2	0.976438	0.837462	1.13848	0.760832	0.903924
GPDA	P21695	colon	female	1	2	1.01969	0.899326	1.15617	0.760918	0.903977
EGFL9	Q6UY11	colon	female	1	2	0.973172	0.816667	1.15967	0.761132	0.904044
FANCF	Q9NPI8	colon	female	1	2	1.01843	0.905275	1.14572	0.761241	0.904113
GTPBA	A4D1E9	colon	female	1	2	1.02041	0.895514	1.16272	0.761701	0.904365
14-3-3 eta	Q04917	colon	female	1	2	1.03398	0.832988	1.28347	0.7619	0.904447
AMPK a2b2g1	O43741	colon	female	1	2	1.0293	0.853866	1.24078	0.761947	0.904447
sICAM-2	P13598	colon	female	1	2	1.01881	0.902918	1.14958	0.762294	0.904633
FGL1	Q08830	colon	female	1	2	1.02039	0.895123	1.16318	0.762649	0.904833
PP1G	P36873	colon	female	1	2	1.03399	0.832174	1.28475	0.762869	0.904921
CRGC	P07315	colon	female	1	2	1.01466	0.923098	1.1153	0.762952	0.904927
METAP1	P53582	colon	female	1	2	1.03445	0.829999	1.28926	0.763058	0.904939
COA7	Q96BR5	colon	female	1	2	0.978258	0.847926	1.12862	0.763162	0.904988
SRCN1	P12931	colon	female	1	2	1.02789	0.859496	1.22927	0.763187	0.904988
Rab-33A	Q14088	colon	female	1	2	1.02664	0.865073	1.21839	0.763446	0.905046
DPP2	Q9UHL4	colon	female	1	2	1.02219	0.886033	1.17927	0.763476	0.90505
Transgelin-2	P37802	colon	female	1	2	1.03591	0.823193	1.30359	0.76355	0.905095
ASML	O95671	colon	female	1	2	0.976487	0.836194	1.14032	0.763664	0.905129
NADH-cytochrome b5 reductase	P00387	colon	female	1	2	0.977307	0.841115	1.13555	0.764338	0.905439
K2C5	P13647	colon	female	1	2	0.982609	0.87609	1.10208	0.764423	0.905459
CAN2	P17655	colon	female	1	2	1.02065	0.892793	1.16682	0.764687	0.905612
LEG9	O00182	colon	female	1	2	1.019	0.900811	1.15269	0.764785	0.90564
ACLY	P53396	colon	female	1	2	0.986668	0.903591	1.07738	0.764891	0.90568
OPALI	Q96PE5	colon	female	1	2	0.982535	0.87526	1.10296	0.765176	0.905766
FLIP	O15519	colon	female	1	2	0.982969	0.878106	1.10036	0.765366	0.905919
ELA2A	P08217	colon	female	1	2	1.01988	0.896142	1.16072	0.765432	0.905946
HVEM	Q92956	colon	female	1	2	1.01822	0.904326	1.14646	0.765436	0.905946
CBPZ	Q66K79	colon	female	1	2	0.978841	0.850317	1.12679	0.765865	0.906213
BST1	Q10588	colon	female	1	2	1.01768	0.906767	1.14216	0.76596	0.906237
EDIL3	O43854	colon	female	1	2	0.977554	0.841807	1.13519	0.765994	0.906246
GSTK1	Q9Y2Q3	colon	female	1	2	0.970015	0.793702	1.1855	0.766129	0.906267
SPEE	P19623	colon	female	1	2	1.02022	0.894118	1.16412	0.766139	0.906267
ITI heavy chain H2	P19823	colon	female	1	2	0.976058	0.832	1.14506	0.76614	0.906267
IL-20	Q9NYY1	colon	female	1	2	1.0197	0.896564	1.15974	0.766416	0.906314
STX3	Q13277	colon	female	1	2	1.02016	0.894258	1.16379	0.766468	0.906366
TXD12	O95881	colon	female	1	2	1.03371	0.830556	1.28655	0.76651	0.906398
HTRA2	O43464	colon	female	1	2	1.02192	0.885444	1.17944	0.766833	0.90659
SATB2	Q9UPW6	colon	female	1	2	0.988749	0.917461	1.06558	0.766948	0.906614
PRR16	Q569H4	colon	female	1	2	1.0187	0.901108	1.15163	0.767208	0.906652
JAG1:CD	P78504	colon	female	1	2	0.980222	0.85878	1.11884	0.767215	0.906652
SVBP	Q8N300	colon	female	1	2	1.02116	0.888964	1.17301	0.767232	0.906652
IL-18 Ra	Q13478	colon	female	1	2	0.981006	0.864011	1.11384	0.767252	0.906652
carboxylesterase, liver	P23141	colon	female	1	2	0.97848	0.847158	1.13016	0.767334	0.906658
CCD69	A6NI79	colon	female	1	2	1.01684	0.910277	1.13588	0.767457	0.906689
ARF4	P18085	colon	female	1	2	1.02759	0.857836	1.23093	0.767683	0.906762
VP26A	O75436	colon	female	1	2	0.969083	0.786705	1.19374	0.767825	0.906795
FGF-17	O60258	colon	female	1	2	1.01596	0.914577	1.12858	0.767851	0.906795
TRAPPC4	Q9Y296	colon	female	1	2	0.97993	0.856365	1.12132	0.768132	0.906885
HACL1	Q9UJ83	colon	female	1	2	1.01687	0.909749	1.13661	0.768288	0.906965
SPR1	Q15743	colon	female	1	2	1.01835	0.902296	1.14933	0.768345	0.906965
cIAP-1	Q13490	colon	female	1	2	1.01731	0.907521	1.14038	0.76836	0.906965
FKB14	Q9NWM8	colon	female	1	2	0.973082	0.811488	1.16686	0.768375	0.906965
NRX2B	P58401	colon	female	1	2	1.01373	0.925652	1.11018	0.768777	0.90727
CLIC2	O15247	colon	female	1	2	1.01796	0.903991	1.1463	0.768866	0.907326
ADAT2	Q7Z6V5	colon	female	1	2	0.98417	0.884768	1.09474	0.768965	0.907372
CRADD	P78560	colon	female	1	2	0.976317	0.831919	1.14578	0.76914	0.907458
S26A5	P58743	colon	female	1	2	1.01532	0.917085	1.12408	0.769656	0.907621
PROF4	Q8NHR9	colon	female	1	2	0.982355	0.871957	1.10673	0.769758	0.907626
SMOC2	Q9H3U7	colon	female	1	2	1.01856	0.900465	1.15214	0.769947	0.907739
STX10	O60499	colon	female	1	2	0.980971	0.862432	1.1158	0.769989	0.907765
PSMD6	Q15008	colon	female	1	2	1.02324	0.877172	1.19364	0.770012	0.907783
TIMP-3	P35625	colon	female	1	2	1.02066	0.889834	1.17072	0.770138	0.907829
UBE1	P22314	colon	female	1	2	1.0307	0.841357	1.26266	0.770278	0.907905
Tenascin		colon	female	1	2	0.981623	0.866655	1.11184	0.770405	0.907991
K1024	Q9UPX6	colon	female	1	2	0.984308	0.884958	1.09481	0.770773	0.908169
RND1	Q92730	colon	female	1	2	1.01452	0.920707	1.1179	0.770849	0.908207
Artemin	Q5T4W7	colon	female	1	2	1.01777	0.904027	1.14582	0.770857	0.908207
SLAF1	Q13291	colon	female	1	2	0.977182	0.836489	1.14154	0.771042	0.908318
GIMA6	Q6P9H5	colon	female	1	2	1.01597	0.912952	1.13062	0.771433	0.908583
PSMD5	Q16401	colon	female	1	2	0.979833	0.853988	1.12422	0.771455	0.908583
SE6L2	Q6UXD5	colon	female	1	2	0.980678	0.859582	1.11883	0.771704	0.908754
Ornithine decarboxylase antizyme	P54368	colon	female	1	2	0.980166	0.856024	1.12231	0.771858	0.908848
NUDT7	P0C024	colon	female	1	2	1.0176	0.904226	1.1452	0.772155	0.909002
IL-35	P29459	colon	female	1	2	1.01927	0.895575	1.16004	0.772496	0.909146
POTEM	A6NI47	colon	female	1	2	1.01675	0.908447	1.13797	0.772505	0.909146
Esterase D	P10768	colon	female	1	2	1.01855	0.899047	1.15393	0.772868	0.909286
DOT1L	Q8TEK3	colon	female	1	2	0.985458	0.892136	1.08854	0.772889	0.909288
IFN16	P05015	colon	female	1	2	0.981614	0.865224	1.11366	0.77321	0.909464
FOLR2	P14207	colon	female	1	2	1.01998	0.891516	1.16696	0.773294	0.9095
CEBPG	P53567	colon	female	1	2	0.983284	0.876727	1.10279	0.773305	0.9095
SCGF-beta	Q9Y240	colon	female	1	2	1.01782	0.902518	1.14784	0.773436	0.909577
Thrombopoietin Receptor	P40238	colon	female	1	2	0.977814	0.838991	1.13961	0.773971	0.909831
FGFP3	Q8TAT2	colon	female	1	2	1.02195	0.881183	1.18521	0.773976	0.909831
HXA5	P20719	colon	female	1	2	0.986438	0.898621	1.08284	0.77408	0.909849
Collagen alpha-3(VI):isoform 3	P12111	colon	female	1	2	0.982843	0.873217	1.10623	0.77427	0.909849
TSH	P01215	colon	female	1	2	1.01458	0.919039	1.12004	0.774283	0.909849
Coactosin-like protein	Q14019	colon	female	1	2	0.983959	0.880971	1.09899	0.774355	0.909862
RANB3	Q9H6Z4	colon	female	1	2	1.02332	0.873973	1.19819	0.774582	0.909935
SC61B	P60468	colon	female	1	2	1.02084	0.886204	1.17592	0.775039	0.910225
PSP	P05451	colon	female	1	2	1.01588	0.911774	1.13187	0.775172	0.910293
JNK2	P45984	colon	female	1	2	1.02465	0.866835	1.21119	0.775392	0.910366
RDH10	Q8IZV5	colon	female	1	2	1.01718	0.904833	1.14349	0.775398	0.910366
Ficolin-3	O75636	colon	female	1	2	1.01528	0.91478	1.12682	0.775536	0.910438
PLAK	P14923	colon	female	1	2	1.01842	0.898291	1.15462	0.775597	0.910438
CATZ	Q9UBR2	colon	female	1	2	0.982178	0.867758	1.11168	0.775981	0.910628
IL-17	Q16552	colon	female	1	2	0.980942	0.85899	1.12021	0.776342	0.910815
IGF-II:Mature	P01344	colon	female	1	2	1.01732	0.903563	1.1454	0.776546	0.910866
EPHB2	P29323	colon	female	1	2	0.973525	0.808826	1.17176	0.776608	0.910909
ELMO1	Q92556	colon	female	1	2	1.01578	0.911602	1.13185	0.776773	0.910983
Adrenomedullin	P35318	colon	female	1	2	1.01306	0.925999	1.10831	0.777109	0.911145
TSN	Q15631	colon	female	1	2	1.01449	0.918258	1.1208	0.777256	0.911188
CJ058	Q9BRX8	colon	female	1	2	1.01884	0.895225	1.15953	0.777302	0.911188
KLRG2:C-term	A4D1S0	colon	female	1	2	0.982104	0.866529	1.11309	0.777412	0.911188
MK01	P28482	colon	female	1	2	1.02479	0.864697	1.21452	0.777533	0.911197
CBPA4	Q9UI42	colon	female	1	2	1.01756	0.901734	1.14826	0.777702	0.911241
TIM8A	O60220	colon	female	1	2	0.979376	0.847447	1.13184	0.777716	0.911244
ADPPT	Q9NRN7	colon	female	1	2	1.0303	0.837453	1.26754	0.777739	0.911262
LRIT2	A6NDA9	colon	female	1	2	0.98283	0.871461	1.10843	0.77775	0.911267
MANS1	Q9H8J5	colon	female	1	2	1.01734	0.902797	1.14641	0.777913	0.911386
RNF43	Q68DV7	colon	female	1	2	0.982619	0.869799	1.11007	0.778117	0.911473
PCSK7	Q16549	colon	female	1	2	0.982748	0.870691	1.10923	0.77815	0.911488
L10K	Q9UNZ5	colon	female	1	2	1.01724	0.903131	1.14576	0.778284	0.911566
SPB13	Q9UIV8	colon	female	1	2	0.978563	0.841496	1.13796	0.778361	0.911643
G-CSF	P09919	colon	female	1	2	0.987328	0.903371	1.07909	0.778514	0.911771
BT3A3	O00478	colon	female	1	2	1.0165	0.906852	1.1394	0.778711	0.911867
SAR1A	Q9NR31	colon	female	1	2	1.02204	0.877741	1.19007	0.778894	0.911937
MAPK2	P49137	colon	female	1	2	1.03153	0.830425	1.28133	0.77905	0.911985
SIG14	Q08ET2	colon	female	1	2	0.984639	0.883644	1.09718	0.77921	0.912075
XLRS1	O15537	colon	female	1	2	1.01911	0.89276	1.16335	0.779214	0.912075
EHD2	Q9NZN4	colon	female	1	2	0.97939	0.84668	1.1329	0.779228	0.912078
SIAH1	Q8IUQ4	colon	female	1	2	0.978624	0.841349	1.1383	0.779319	0.912132
sperm protein 10	P26436	colon	female	1	2	0.982967	0.871649	1.1085	0.779354	0.912143
Contactin-5	O94779	colon	female	1	2	0.984058	0.879392	1.10118	0.779412	0.912158
HMGR	P04035	colon	female	1	2	1.01905	0.89298	1.16291	0.779458	0.912184
BCAM	P50895	colon	female	1	2	1.02287	0.872912	1.19858	0.779846	0.912356
RN114	Q9Y508	colon	female	1	2	1.01988	0.887966	1.17139	0.780576	0.912637
CALCB	P10092	colon	female	1	2	0.978266	0.838093	1.14188	0.780648	0.912679
Kallikrein 11	Q9UBX7	colon	female	1	2	0.983681	0.875804	1.10485	0.781302	0.913056
RAB32	Q13637	colon	female	1	2	1.0301	0.83532	1.2703	0.781523	0.913187
Collagen a1(VI)	P12109	colon	female	1	2	0.981749	0.861771	1.11843	0.781804	0.913341
bFGF	P09038	colon	female	1	2	1.01561	0.909939	1.13356	0.782256	0.913575
LA:RRM	P05455	colon	female	1	2	1.01595	0.907898	1.13687	0.782643	0.913722
RCAS1	O00559	colon	female	1	2	1.01947	0.888707	1.16948	0.783053	0.914002
GREM1	O60565	colon	female	1	2	1.01395	0.918683	1.11909	0.783219	0.914043
CYBR1	Q53TN4	colon	female	1	2	1.01725	0.900437	1.14921	0.783485	0.914196
NUDT9	Q9BW91	colon	female	1	2	0.980913	0.854906	1.12549	0.783535	0.914197
PA1	Q9BTK6	colon	female	1	2	1.0283	0.842402	1.25523	0.783838	0.914407
ISGF3	Q00978	colon	female	1	2	1.01489	0.91319	1.12791	0.783849	0.914407
OSTM1	Q86WC4	colon	female	1	2	1.01489	0.912967	1.1282	0.784273	0.914641
DPOE2	P56282	colon	female	1	2	1.01681	0.902315	1.14584	0.78443	0.914665
Integrin aVb6	P06756	colon	female	1	2	1.02174	0.875678	1.19218	0.784623	0.914758
Carboxypeptidase B1	P15086	colon	female	1	2	1.01828	0.893884	1.15999	0.78522	0.915168
SBDS	Q9Y3A5	colon	female	1	2	1.023	0.868633	1.20481	0.785247	0.915171
VGLL4	Q14135	colon	female	1	2	1.01385	0.918255	1.1194	0.785458	0.915217
MET24	Q5JXM2	colon	female	1	2	1.01551	0.908819	1.13473	0.785793	0.915355
Calgranulin A	P05109	colon	female	1	2	1.01691	0.901055	1.14767	0.785803	0.915355
Biotinidase	P43251	colon	female	1	2	0.988702	0.910869	1.07319	0.785937	0.915376
MMEL2	Q495T6	colon	female	1	2	0.988368	0.908335	1.07545	0.785943	0.915376
LT4R1	Q15722	colon	female	1	2	0.973044	0.798877	1.18518	0.785956	0.915376
Cyclophilin F	P30405	colon	female	1	2	0.971484	0.788297	1.19724	0.78611	0.915408
NDUBA	O96000	colon	female	1	2	0.981192	0.855392	1.12549	0.786218	0.915502
NRBF2	Q96F24	colon	female	1	2	0.983345	0.870898	1.11031	0.786334	0.915542
Natriuretic Peptide C-Type	P23582	colon	female	1	2	1.01481	0.911575	1.12974	0.788203	0.916515
SQSTM	Q13501	colon	female	1	2	1.01678	0.90042	1.14819	0.78837	0.916515
Rab-7	P51149	colon	female	1	2	1.027	0.845308	1.24776	0.788518	0.916595
sICAM-5	Q9UMF0	colon	female	1	2	0.983365	0.869877	1.11166	0.788617	0.916595
GBGT2	O14610	colon	female	1	2	1.01722	0.897809	1.15251	0.788736	0.916617
ZN843	Q8N446	colon	female	1	2	0.984156	0.875572	1.10621	0.78889	0.916645
LNP	Q9C0E8	colon	female	1	2	1.01687	0.899595	1.14943	0.789015	0.916673
P4HA2	O15460	colon	female	1	2	1.01973	0.883753	1.17663	0.789023	0.916673
MTNA	Q9BV20	colon	female	1	2	0.984783	0.880143	1.10186	0.789059	0.916682
CA050	Q9BV19	colon	female	1	2	0.983739	0.872368	1.10933	0.789126	0.916682
DPP8	Q6V1X1	colon	female	1	2	1.01435	0.91375	1.12603	0.789144	0.916682
FCN1	O00602	colon	female	1	2	0.982332	0.861969	1.1195	0.789236	0.916695
PRAF3	O75915	colon	female	1	2	0.972867	0.795112	1.19036	0.789304	0.916695
ACY3	Q96HD9	colon	female	1	2	1.01434	0.913771	1.12597	0.789311	0.916695
ARFP2	P53365	colon	female	1	2	0.981123	0.853034	1.12845	0.789474	0.916767
PIHD2	Q8WWB5	colon	female	1	2	0.983337	0.869129	1.11255	0.78966	0.916867
FCRLB	Q6BAA4	colon	female	1	2	0.984845	0.880314	1.10179	0.789663	0.916867
CJ038	Q5VUB5	colon	female	1	2	0.975877	0.815486	1.16781	0.789815	0.916928
MPP7	Q5T2T1	colon	female	1	2	1.0168	0.899561	1.14931	0.789838	0.916928
DIXC1	Q155Q3	colon	female	1	2	1.0158	0.905108	1.14003	0.790009	0.91695
FCAMR	Q8WWV6	colon	female	1	2	1.01587	0.904708	1.14068	0.790057	0.91695
PARP:region 1	P09874	colon	female	1	2	1.01737	0.896201	1.15492	0.79014	0.916968
NOP16	Q9Y3C1	colon	female	1	2	1.01542	0.907113	1.13666	0.790322	0.917017
IDD	P98153	colon	female	1	2	0.983105	0.866902	1.11488	0.790626	0.917094
FL2D	Q15007	colon	female	1	2	0.980325	0.84644	1.13539	0.790832	0.917215
RNF24	Q9Y225	colon	female	1	2	1.01264	0.922857	1.11116	0.790894	0.917268
LEUK	P16150	colon	female	1	2	0.978613	0.834023	1.14827	0.790983	0.917318
SYDM	Q6PI48	colon	female	1	2	0.974306	0.803632	1.18123	0.791081	0.917376
ITM2C:C-term	Q9NQX7	colon	female	1	2	0.985455	0.884067	1.09847	0.791397	0.917576
DC-SIGNR	Q9H2X3	colon	female	1	2	0.983531	0.869584	1.11241	0.791527	0.917645
CD226	Q15762	colon	female	1	2	0.985349	0.883125	1.09941	0.791699	0.917713
SV2A	Q7L0J3	colon	female	1	2	1.01199	0.926328	1.10557	0.791737	0.917715
I-TAC	O14625	colon	female	1	2	1.0181	0.891146	1.16315	0.791752	0.917715
TM157	Q8TBP5	colon	female	1	2	0.986913	0.894886	1.0884	0.791959	0.917777
FZD9	O00144	colon	female	1	2	0.984165	0.874094	1.1081	0.791959	0.917777
KI2L4	Q99706	colon	female	1	2	1.01832	0.889676	1.16557	0.792162	0.917803
PKP2	Q99959	colon	female	1	2	0.97495	0.807174	1.1776	0.792319	0.917827
NUP53	Q8NFH5	colon	female	1	2	0.984352	0.875235	1.10707	0.792469	0.917848
LSM1	O15116	colon	female	1	2	1.01351	0.917	1.12018	0.792649	0.917915
ETV2	O00321	colon	female	1	2	1.01676	0.898197	1.15098	0.792739	0.917987
ST1B1	O43704	colon	female	1	2	0.985639	0.884746	1.09804	0.792915	0.918027
SIA8A	Q92185	colon	female	1	2	1.01282	0.920899	1.11392	0.793007	0.918084
HRSL2	Q9NWW9	colon	female	1	2	1.01951	0.882265	1.17811	0.793372	0.91822
UB2R2	Q712K3	colon	female	1	2	0.982652	0.861989	1.1202	0.793465	0.918312
CALB2	P22676	colon	female	1	2	0.98145	0.852979	1.12927	0.793639	0.918402
MIP-3a	P78556	colon	female	1	2	0.987625	0.899555	1.08432	0.793863	0.918558
BTK	Q06187	colon	female	1	2	1.02941	0.828155	1.27958	0.793949	0.918638
TF2LX	Q8IUE1	colon	female	1	2	1.01365	0.915603	1.12219	0.793956	0.918638
Galectin-4	P56470	colon	female	1	2	1.01133	0.929146	1.10079	0.794392	0.91894
HBD-2	O15263	colon	female	1	2	1.01684	0.896762	1.153	0.794492	0.918958
CXD2	Q9UKL4	colon	female	1	2	0.979953	0.841267	1.1415	0.794787	0.919107
LAT	O43561	colon	female	1	2	0.983839	0.870117	1.11242	0.79488	0.919107
HCDH	Q16836	colon	female	1	2	1.02686	0.840763	1.25414	0.795017	0.91917
ROBO4	Q8WZ75	colon	female	1	2	1.01694	0.895884	1.15435	0.795036	0.91917
ATF5	Q9Y2D1	colon	female	1	2	0.982471	0.859738	1.12273	0.795068	0.919173
PDGFD	Q9GZP0	colon	female	1	2	1.01833	0.887908	1.1679	0.795071	0.919173
Dtk	Q06418	colon	female	1	2	0.980091	0.842033	1.14078	0.795167	0.919176
MUM1	Q2TAK8	colon	female	1	2	0.988009	0.901983	1.08224	0.795216	0.919176
DPYL4	O14531	colon	female	1	2	0.986962	0.893589	1.09009	0.795789	0.919349
IL-12 RB2	Q99665	colon	female	1	2	0.98268	0.860871	1.12172	0.795821	0.919351
RPAB1	P19388	colon	female	1	2	1.01457	0.90926	1.13208	0.795825	0.919351
EDAR	Q9UNE0	colon	female	1	2	1.01556	0.903125	1.14199	0.796474	0.919764
ITA11	Q9UKX5	colon	female	1	2	0.986164	0.887012	1.0964	0.796636	0.919796
SREC-I	Q14162	colon	female	1	2	1.02074	0.873044	1.19342	0.796876	0.919843
OXSM	Q9NWU1	colon	female	1	2	0.979986	0.83978	1.1436	0.797458	0.920144
Histidyl-tRNA synthetase	P12081	colon	female	1	2	1.02882	0.827968	1.27839	0.797656	0.920177
Integrin aVb8	P06756	colon	female	1	2	0.97699	0.817464	1.16765	0.797999	0.920394
Desmoglein-2	Q14126	colon	female	1	2	1.01685	0.894684	1.15571	0.798003	0.920394
Hemopexin	P02790	colon	female	1	2	0.983052	0.862395	1.12059	0.798067	0.920417
DB116	Q30KQ4	colon	female	1	2	0.98701	0.892804	1.09116	0.798362	0.92048
K1C14	P02533	colon	female	1	2	0.985445	0.880561	1.10282	0.798445	0.920493
TLR4:MD-2 complex	O00206	colon	female	1	2	0.980087	0.839863	1.14372	0.798471	0.920493
BTK	Q06187	colon	female	1	2	0.975494	0.80611	1.18047	0.79874	0.920583
Activin B	P09529	colon	female	1	2	1.01602	0.899145	1.14809	0.798796	0.920639
NDP kinase B	P22392	colon	female	1	2	0.973751	0.793626	1.19476	0.798814	0.920644
F221B	A6H8Z2	colon	female	1	2	0.982235	0.855723	1.12745	0.798882	0.920667
IMA6	O15131	colon	female	1	2	1.02743	0.833795	1.26602	0.799533	0.921051
SAST	Q9NV23	colon	female	1	2	1.01256	0.91956	1.11496	0.799578	0.921064
LIPR2	P54317	colon	female	1	2	0.985379	0.879414	1.10411	0.7997	0.921098
ZCD1	Q9NZ45	colon	female	1	2	1.01433	0.908695	1.13225	0.799801	0.921156
GIIE	Q9NZK7	colon	female	1	2	0.982474	0.856916	1.12643	0.799917	0.921194
UBP21	Q9UK80	colon	female	1	2	0.990092	0.916656	1.06941	0.800091	0.921268
TPST1	O60507	colon	female	1	2	0.981585	0.849743	1.13388	0.800597	0.921608
NKp46	O76036	colon	female	1	2	1.01557	0.900676	1.14511	0.800918	0.921814
RAB3C	Q96E17	colon	female	1	2	1.02802	0.829229	1.27447	0.800988	0.921832
CHMP6	Q96FZ7	colon	female	1	2	1.0264	0.838046	1.25708	0.801118	0.921911
ERO1B	Q86YB8	colon	female	1	2	1.01675	0.893342	1.1572	0.801388	0.922056
SYF2	O95926	colon	female	1	2	0.979818	0.835868	1.14856	0.801433	0.922056
RHG05	Q13017	colon	female	1	2	0.979752	0.835054	1.14952	0.801898	0.922296
PDZ11	Q5EBL8	colon	female	1	2	0.983271	0.861723	1.12196	0.802129	0.922431
DLX4	Q92988	colon	female	1	2	1.02611	0.838442	1.25578	0.802519	0.92264
Carbonic anhydrase III	P07451	colon	female	1	2	1.0172	0.88924	1.16358	0.803635	0.923005
RAB3D	O95716	colon	female	1	2	0.979423	0.831316	1.15392	0.803704	0.923005
K319L	Q8IZA0	colon	female	1	2	0.986602	0.887051	1.09733	0.803708	0.923005
Afamin	P43652	colon	female	1	2	0.989589	0.911197	1.07473	0.80372	0.923005
Chk2	O96017	colon	female	1	2	0.984425	0.869736	1.11424	0.803831	0.923027
K-ras	P01116	colon	female	1	2	1.01815	0.883322	1.17356	0.803972	0.923147
TGFR-1	P36897	colon	female	1	2	0.976056	0.805696	1.18244	0.804413	0.92339
DDX58	O95786	colon	female	1	2	1.01211	0.920091	1.11334	0.804473	0.923407
STML1	Q9UBI4	colon	female	1	2	0.982062	0.850939	1.13339	0.804487	0.923408
Sphingosine kinase 1	Q9NYA1	colon	female	1	2	0.97405	0.790909	1.1996	0.804579	0.923431
PSB3	P49720	colon	female	1	2	0.977252	0.814279	1.17284	0.804754	0.923461
aldolase A	P04075	colon	female	1	2	1.0247	0.844433	1.24344	0.804803	0.923464
GA733-1 protein	P09758	colon	female	1	2	0.987854	0.8966	1.08839	0.804812	0.923464
CISY	O75390	colon	female	1	2	1.02457	0.844845	1.24252	0.805185	0.923625
MCP-3	P80098	colon	female	1	2	1.01818	0.88219	1.17513	0.805465	0.923785
MRI	Q9BWK5	colon	female	1	2	0.990004	0.9138	1.07256	0.805817	0.923887
PHKA1	P46020	colon	female	1	2	0.983609	0.862156	1.12217	0.805848	0.923893
HYOU1	Q9Y4L1	colon	female	1	2	1.01781	0.884151	1.17167	0.805893	0.923915
PEX5	P50542	colon	female	1	2	1.01462	0.903627	1.13925	0.805998	0.923983
S100A7	P31151	colon	female	1	2	0.983613	0.862082	1.12228	0.806023	0.923983
Siglec-7	Q9Y286	colon	female	1	2	0.983752	0.862957	1.12146	0.806403	0.924166
CPNE7	Q9UBL6	colon	female	1	2	0.985221	0.874424	1.11006	0.806749	0.924372
ACE2	Q9BYF1	colon	female	1	2	0.989938	0.912695	1.07372	0.807241	0.924641
CATC	P53634	colon	female	1	2	1.01483	0.901605	1.14228	0.807306	0.924668
DTD2	Q96FN9	colon	female	1	2	1.02188	0.858572	1.21624	0.807541	0.924703
PAR11	Q9NR21	colon	female	1	2	0.988391	0.899697	1.08583	0.807672	0.92473
IL-6 sRa	P08887	colon	female	1	2	0.985313	0.874654	1.10997	0.807678	0.92473
ZN526	Q8TF50	colon	female	1	2	1.01592	0.894433	1.15391	0.807924	0.924886
Nesprin-2	Q8WXH0	colon	female	1	2	1.02502	0.839686	1.25126	0.808127	0.924886
Protein phophatase 2Ca	P35813	colon	female	1	2	0.98234	0.850612	1.13447	0.808356	0.924984
ATAD2	Q6PL18	colon	female	1	2	0.984224	0.865365	1.11941	0.808652	0.925105
GNAS3	O95467	colon	female	1	2	1.01423	0.904561	1.1372	0.808733	0.925146
IGFL3	Q6UXB1	colon	female	1	2	1.01242	0.915814	1.11921	0.809391	0.925349
VSX1	Q9NZR4	colon	female	1	2	0.983254	0.857105	1.12797	0.809506	0.925438
TBC20	Q96BZ9	colon	female	1	2	1.0254	0.836167	1.25747	0.809555	0.925438
DYRK3	O43781	colon	female	1	2	0.984622	0.867942	1.11699	0.809703	0.925444
TIG3	Q9UL19	colon	female	1	2	1.01308	0.911306	1.12622	0.809873	0.92548
LRRK2	Q5S007	colon	female	1	2	0.990255	0.914113	1.07274	0.81042	0.925648
EFHA1	Q8IYU8	colon	female	1	2	0.977567	0.811927	1.177	0.810697	0.925696
NNMT	P40261	colon	female	1	2	0.986861	0.885581	1.09972	0.810795	0.925709
ASM3A	Q92484	colon	female	1	2	0.985697	0.876026	1.1091	0.810817	0.925715
RABL6	Q3YEC7	colon	female	1	2	0.983764	0.859905	1.12546	0.811552	0.925968
ZN275	Q9NSD4	colon	female	1	2	1.01323	0.909476	1.12881	0.811557	0.925968
nectin-1 gamma:ECD	Q15223	colon	female	1	2	1.01591	0.892174	1.15681	0.811718	0.926005
PPT1	P50897	colon	female	1	2	0.982919	0.852959	1.13268	0.811802	0.926019
ARL2	P36404	colon	female	1	2	1.01391	0.904437	1.13662	0.812729	0.926413
5NT3	Q9H0P0	colon	female	1	2	1.01641	0.888351	1.16292	0.812778	0.926447
TM11A	Q6ZMR5	colon	female	1	2	1.01215	0.91586	1.11855	0.812887	0.926527
HRSL3	P53816	colon	female	1	2	1.01196	0.916983	1.11678	0.813076	0.92656
RMD1	Q96DB5	colon	female	1	2	0.980321	0.831387	1.15594	0.813125	0.92656
CIA30	Q9Y375	colon	female	1	2	0.986234	0.879138	1.10638	0.813168	0.92656
CBL	P22681	colon	female	1	2	1.02427	0.838955	1.25051	0.813849	0.926791
SIG14	Q08ET2	colon	female	1	2	0.986271	0.879021	1.10661	0.813931	0.926804
F175A	Q6UWZ7	colon	female	1	2	1.01607	0.889747	1.16033	0.813939	0.926804
Caspase-4	P49662	colon	female	1	2	0.985167	0.869716	1.11594	0.814223	0.926878
ARSK	Q6UWY0	colon	female	1	2	1.01121	0.921357	1.10982	0.814401	0.926954
LRP11	Q86VZ4	colon	female	1	2	0.983664	0.857082	1.12894	0.814705	0.927013
ASM	P17405	colon	female	1	2	0.985046	0.868351	1.11742	0.814837	0.927123
ST4A1	Q9BR01	colon	female	1	2	1.01347	0.906081	1.13359	0.814847	0.927123
DNPEP	Q9ULA0	colon	female	1	2	0.986002	0.876265	1.10948	0.814847	0.927123
PPARa	Q07869	colon	female	1	2	1.01647	0.886417	1.16561	0.81506	0.927165
A4GCT	Q9UNA3	colon	female	1	2	1.01375	0.904047	1.13677	0.815185	0.927165
DPOE3	Q9NRF9	colon	female	1	2	1.01077	0.923657	1.1061	0.815764	0.927402
SPF45	Q96I25	colon	female	1	2	1.01467	0.897541	1.14708	0.815989	0.927524
VHL	P40337	colon	female	1	2	0.98502	0.867395	1.1186	0.816052	0.927559
SCPDL	Q8NBX0	colon	female	1	2	0.986867	0.882826	1.10317	0.816093	0.927579
ACSA	Q9NR19	colon	female	1	2	1.01027	0.926925	1.10111	0.816107	0.92758
Apo F	Q13790	colon	female	1	2	1.01604	0.888406	1.16202	0.816232	0.927593
Agrin	O00468	colon	female	1	2	0.984267	0.860953	1.12524	0.81638	0.927593
CBR4	Q8N4T8	colon	female	1	2	0.985649	0.872332	1.11369	0.816559	0.927597
HPCL1	P37235	colon	female	1	2	0.979303	0.820592	1.16871	0.816667	0.927654
ALK	Q9UM73	colon	female	1	2	0.984902	0.865976	1.12016	0.816772	0.927659
FMR1	Q06787	colon	female	1	2	0.983487	0.854174	1.13238	0.816919	0.92775
PTPRU	Q92729	colon	female	1	2	1.01613	0.887275	1.16369	0.817122	0.927835
CACB3	P54284	colon	female	1	2	1.01536	0.892124	1.15562	0.817391	0.927931
CP071	Q8IYS4	colon	female	1	2	1.01137	0.918662	1.11344	0.817694	0.928044
CYTL1	Q9NRR1	colon	female	1	2	0.986687	0.880256	1.10599	0.817986	0.928196
UCRP	P05161	colon	female	1	2	1.01567	0.889679	1.15949	0.818064	0.928204
HN1L	Q9H910	colon	female	1	2	1.01444	0.897786	1.14625	0.818083	0.928204
tollip	Q9H0E2	colon	female	1	2	1.02606	0.823864	1.27787	0.818322	0.928313
K2C71	Q3SY84	colon	female	1	2	0.984413	0.860917	1.12562	0.818327	0.928313
DUS21	Q9H596	colon	female	1	2	0.985128	0.866888	1.1195	0.818343	0.928316
PKB beta	P31751	colon	female	1	2	0.989278	0.902294	1.08465	0.818422	0.928361
AGRB2	O60241	colon	female	1	2	1.01554	0.889987	1.1588	0.818859	0.928478
DQA2	P01906	colon	female	1	2	1.01539	0.890808	1.1574	0.819086	0.928546
GNT2C	Q8N0V5	colon	female	1	2	0.983397	0.851852	1.13526	0.819252	0.928647
RAG-1	P15918	colon	female	1	2	1.01199	0.913644	1.12092	0.819259	0.928647
SPAT5	Q8NB90	colon	female	1	2	0.987385	0.885469	1.10103	0.819336	0.928679
PP4C	P60510	colon	female	1	2	1.01421	0.898537	1.14477	0.819366	0.928679
IL-15	P40933	colon	female	1	2	0.987647	0.887693	1.09885	0.819386	0.928681
DLDH	P09622	colon	female	1	2	1.01831	0.871262	1.19019	0.819585	0.928709
eIF-2-beta	P20042	colon	female	1	2	0.977328	0.802365	1.19044	0.819754	0.928785
MIME	P20774	colon	female	1	2	1.01861	0.868859	1.19416	0.820241	0.929121
Cystatin B	P04080	colon	female	1	2	1.01204	0.912542	1.12238	0.820735	0.929357
GFRa-1	P56159	colon	female	1	2	1.01639	0.882907	1.17006	0.820917	0.92943
KISHA	Q8TBQ9	colon	female	1	2	0.985262	0.86636	1.12048	0.820989	0.929476
MMGT1	Q8N4V1	colon	female	1	2	1.01171	0.914583	1.11914	0.821198	0.92961
PKB gamma	Q9Y243	colon	female	1	2	1.02453	0.830215	1.26432	0.821317	0.929691
MET2B	Q6P1Q9	colon	female	1	2	0.986372	0.875474	1.11132	0.82159	0.929808
CHP1	Q99653	colon	female	1	2	1.01855	0.867977	1.19525	0.821822	0.929877
Aldehyde dehydrogenase, class 3	P30838	colon	female	1	2	0.987441	0.884533	1.10232	0.821926	0.929906
DTNA	Q9Y4J8	colon	female	1	2	1.0146	0.894263	1.15113	0.821966	0.929914
ATAD1	Q8NBU5	colon	female	1	2	1.01352	0.901409	1.13957	0.822357	0.93002
LRTM2	Q8N967	colon	female	1	2	0.987398	0.883878	1.10304	0.822417	0.930023
MYB	P10242	colon	female	1	2	0.986973	0.880129	1.10679	0.822523	0.930049
OX40 Ligand	P23510	colon	female	1	2	1.0122	0.910376	1.12542	0.822574	0.930069
CTDSL	O15194	colon	female	1	2	0.978605	0.809931	1.18241	0.822706	0.930141
Granzyme M	P51124	colon	female	1	2	1.01825	0.869263	1.19277	0.822724	0.930151
VEGF-D	O43915	colon	female	1	2	0.982551	0.842293	1.14616	0.822761	0.930153
KCE1L:N-term	Q9UJ90	colon	female	1	2	0.983507	0.85029	1.1376	0.822798	0.93016
Exosome component 3	Q9NQT5	colon	female	1	2	0.985715	0.869057	1.11803	0.82285	0.93016
GUC1A	P43080	colon	female	1	2	1.00971	0.927763	1.09888	0.823019	0.930252
EFHD1	Q9BUP0	colon	female	1	2	0.984631	0.859574	1.12788	0.823149	0.930338
FAM3C	Q92520	colon	female	1	2	0.987045	0.880369	1.10665	0.823182	0.930354
Securin	O95997	colon	female	1	2	1.01142	0.915352	1.11758	0.823483	0.930457
ADAT1	Q9BUB4	colon	female	1	2	1.0177	0.872304	1.18733	0.823488	0.930457
TXTP	P53007	colon	female	1	2	1.01042	0.922346	1.1069	0.823737	0.930605
SCAR3:region 2	Q6AZY7	colon	female	1	2	1.00889	0.933209	1.09071	0.823957	0.93071
SHC2	P98077	colon	female	1	2	0.98521	0.863888	1.12357	0.824133	0.93081
XYLB	O75191	colon	female	1	2	1.01135	0.915496	1.11724	0.82419	0.930815
Vti1-rp1	Q9UEU0	colon	female	1	2	1.02414	0.829752	1.26407	0.82421	0.930815
DNJC4:N-term	Q9NNZ3	colon	female	1	2	0.985534	0.866616	1.12077	0.824232	0.930818
NUP98	P52948	colon	female	1	2	1.01418	0.895577	1.14849	0.824386	0.930889
IFNA1	P01562	colon	female	1	2	1.01571	0.885057	1.16565	0.82442	0.930889
DAPP1	Q9UN19	colon	female	1	2	0.978266	0.805526	1.18805	0.824571	0.930987
CLN5:CD	O75503	colon	female	1	2	1.01103	0.91757	1.11401	0.824578	0.930987
ZBT16	Q05516	colon	female	1	2	1.01205	0.910173	1.12533	0.824862	0.931024
L37A2	A6NM11	colon	female	1	2	0.987665	0.884836	1.10244	0.824881	0.931024
CO9A3	Q14050	colon	female	1	2	0.984848	0.860133	1.12765	0.825087	0.931109
Histidyl-tRNA synthetase-related	Q8TEA8	colon	female	1	2	1.02415	0.828453	1.26608	0.825423	0.931284
RNF13	O43567	colon	female	1	2	1.01531	0.887084	1.16207	0.825442	0.931285
VAC14	Q08AM6	colon	female	1	2	0.983328	0.846834	1.14182	0.825474	0.931285
FRDA	Q16595	colon	female	1	2	0.98501	0.861027	1.12685	0.825838	0.93147
Annexin III	P12429	colon	female	1	2	0.988168	0.888613	1.09888	0.826118	0.931651
CD2	P06729	colon	female	1	2	1.01531	0.886562	1.16275	0.826196	0.931693
WFD13	Q8IUB5	colon	female	1	2	0.98914	0.897143	1.09057	0.826474	0.931759
ESAM	Q96AP7	colon	female	1	2	0.985633	0.865986	1.12181	0.826528	0.931765
TRI55	Q9BYV6	colon	female	1	2	1.01262	0.90513	1.13288	0.826613	0.931834
H31	P68431	colon	female	1	2	1.01437	0.892789	1.1525	0.826668	0.931873
DAPK2	Q9UIK4	colon	female	1	2	1.01101	0.916597	1.11515	0.826694	0.931878
USF2	Q15853	colon	female	1	2	1.0121	0.908744	1.12722	0.826732	0.931908
SYCC	P49589	colon	female	1	2	0.979842	0.816514	1.17584	0.826741	0.931908
FGF22	Q9HCT0	colon	female	1	2	0.986948	0.877314	1.11028	0.826902	0.931917
IL-5 Ra	Q01344	colon	female	1	2	0.985628	0.865614	1.12228	0.82702	0.931963
BMPER	Q8N8U9	colon	female	1	2	1.01842	0.864542	1.19968	0.827147	0.931972
IFNA8	P32881	colon	female	1	2	0.985474	0.86398	1.12405	0.827445	0.932027
IL-6 sRa	P08887	colon	female	1	2	0.987577	0.88252	1.10514	0.827547	0.932071
VAMP2	P63027	colon	female	1	2	1.01445	0.891568	1.15428	0.827574	0.932085
CC140	Q96MF4	colon	female	1	2	0.984263	0.85331	1.13531	0.827613	0.932089
Coagulation Factor Xa	P00742	colon	female	1	2	0.986297	0.870824	1.11708	0.82806	0.932293
S100A11	P31949	colon	female	1	2	1.01293	0.901955	1.13757	0.828163	0.932327
XRP2	O75695	colon	female	1	2	1.01331	0.899202	1.1419	0.828248	0.932359
PDIA4	P13667	colon	female	1	2	0.987516	0.881384	1.10643	0.828557	0.932476
MBTP1	Q14703	colon	female	1	2	1.01901	0.859128	1.20865	0.828784	0.932594
FGF7	P21781	colon	female	1	2	0.982006	0.832934	1.15776	0.828865	0.932594
Siglec-5	O15389	colon	female	1	2	0.987928	0.884897	1.10296	0.828881	0.932594
GSC2	O15499	colon	female	1	2	1.01413	0.892702	1.15207	0.829306	0.932812
TECK	O15444	colon	female	1	2	0.986869	0.875026	1.11301	0.82947	0.932881
Calponin-1	P51911	colon	female	1	2	1.0135	0.897056	1.14505	0.829541	0.932881
JAML1	Q86YT9	colon	female	1	2	1.01377	0.895082	1.1482	0.82955	0.932881
ZFY27:CD region 2	Q5T4F4	colon	female	1	2	1.0166	0.874926	1.18121	0.829772	0.932988
PDIA5	Q14554	colon	female	1	2	1.01994	0.851391	1.22186	0.830365	0.933198
AMERL	Q6DCA0	colon	female	1	2	1.00961	0.92493	1.10205	0.8305	0.933228
RCAS1	O00559	colon	female	1	2	0.986206	0.86791	1.12063	0.831278	0.933478
CD3E	P07766	colon	female	1	2	1.01261	0.902335	1.13636	0.83131	0.933482
Semenogelin	P04279	colon	female	1	2	0.985394	0.860571	1.12832	0.831392	0.933519
HENMT	Q5T8I9	colon	female	1	2	0.985909	0.864967	1.12376	0.831693	0.933637
MEN1	O00255	colon	female	1	2	0.986051	0.866107	1.12261	0.831897	0.933661
Spinesin	Q9H3S3	colon	female	1	2	0.989037	0.893308	1.09502	0.831922	0.933661
LR2BP	Q9P2M1	colon	female	1	2	1.01254	0.902444	1.13607	0.831976	0.933661
4EBP3	O60516	colon	female	1	2	1.01317	0.897802	1.14336	0.832022	0.933661
UBP28	Q96RU2	colon	female	1	2	1.01007	0.920719	1.10808	0.832148	0.933661
STX8	Q9UNK0	colon	female	1	2	1.02435	0.819908	1.27978	0.832231	0.933661
Stanniocalcin-1	P52823	colon	female	1	2	1.01488	0.884983	1.16385	0.832581	0.933748
SCN2B	O60939	colon	female	1	2	0.987513	0.878879	1.10957	0.83263	0.93376
Lymphotactin	P47992	colon	female	1	2	1.01102	0.913311	1.11918	0.832656	0.933763
GAS2	O43903	colon	female	1	2	1.01466	0.886546	1.16128	0.832666	0.933763
NOMO2	Q5JPE7	colon	female	1	2	1.01382	0.89252	1.1516	0.832854	0.933849
Peroxiredoxin-5	P30044	colon	female	1	2	0.984697	0.853078	1.13662	0.833158	0.933969
UBE2H	P62256	colon	female	1	2	1.0135	0.894589	1.14823	0.83316	0.933969
PILRA	Q9UKJ1	colon	female	1	2	1.01238	0.902671	1.13543	0.833449	0.934179
14-3-3E	P62258	colon	female	1	2	1.01382	0.891822	1.15251	0.833798	0.934303
EPI	O14944	colon	female	1	2	1.01277	0.899507	1.14029	0.833921	0.934378
NMU	P48645	colon	female	1	2	1.01298	0.897764	1.14299	0.834137	0.934451
MEG10	Q96KG7	colon	female	1	2	0.985447	0.859028	1.13047	0.834232	0.934476
NF2L1	Q14494	colon	female	1	2	0.982083	0.829077	1.16333	0.834272	0.934492
C43BP:PH domain	Q9Y5P4	colon	female	1	2	1.0196	0.849683	1.2235	0.834696	0.934666
TBPL1	P62380	colon	female	1	2	1.01234	0.902164	1.13598	0.834709	0.934667
PDLI3	Q53GG5	colon	female	1	2	0.98121	0.821011	1.17267	0.834785	0.93469
ANKR1	Q15327	colon	female	1	2	0.98626	0.865813	1.12346	0.835086	0.934847
Frizzled-10:FZ	Q9ULW2	colon	female	1	2	1.01403	0.889174	1.15642	0.83536	0.934951
Eotaxin	P51671	colon	female	1	2	1.0149	0.882543	1.16711	0.835633	0.935089
KCTD2	Q14681	colon	female	1	2	0.987337	0.87528	1.11374	0.835739	0.93513
FABPE	Q01469	colon	female	1	2	0.988202	0.883269	1.1056	0.835847	0.935209
TMIG2	Q96BF3	colon	female	1	2	1.01125	0.909651	1.1242	0.835899	0.935209
KLF9	Q13886	colon	female	1	2	0.985892	0.861578	1.12814	0.83631	0.935348
GL8D1	Q68CQ7	colon	female	1	2	0.985254	0.855739	1.13437	0.836326	0.935359
KIRR1	Q96J84	colon	female	1	2	0.977429	0.786887	1.21411	0.836517	0.935414
NEUR1	Q99519	colon	female	1	2	0.986559	0.867516	1.12194	0.836588	0.935414
SOX	Q9P0Z9	colon	female	1	2	1.01205	0.903128	1.1341	0.836712	0.935491
SULT 1A3	P0DMM9	colon	female	1	2	0.979262	0.80215	1.19548	0.836886	0.935543
WISP-1	O95388	colon	female	1	2	1.01267	0.898081	1.14189	0.837149	0.935709
ARL8A	Q96BM9	colon	female	1	2	1.02106	0.836984	1.24562	0.837181	0.935709
CLM9	Q6UXG3	colon	female	1	2	0.984366	0.84665	1.14448	0.837629	0.935854
OXLD1	Q5BKU9	colon	female	1	2	1.01617	0.871517	1.18484	0.837758	0.935858
Cytochrome b5	P00167	colon	female	1	2	0.985894	0.860437	1.12964	0.837903	0.935998
TCPH	Q99832	colon	female	1	2	1.01417	0.886153	1.16067	0.8381	0.936105
BSP	P21815	colon	female	1	2	1.01261	0.897942	1.14191	0.838112	0.936105
RABEK	Q7Z6M1	colon	female	1	2	1.01184	0.903659	1.13297	0.838341	0.936192
DECR2	Q9NUI1	colon	female	1	2	0.986024	0.861219	1.12891	0.838476	0.936192
SUMF2	Q8NBJ7	colon	female	1	2	1.01387	0.888048	1.15752	0.83856	0.936262
DHYS	P49366	colon	female	1	2	0.988826	0.887504	1.10172	0.83857	0.936266
ACE	P12821	colon	female	1	2	1.01503	0.878919	1.17221	0.839101	0.936507
PSB9	P28065	colon	female	1	2	1.0159	0.872285	1.18316	0.83923	0.936582
NOE3:N-term	Q96PB7	colon	female	1	2	0.987069	0.870385	1.1194	0.839312	0.936596
FBLN7	Q53RD9	colon	female	1	2	1.01405	0.885893	1.16076	0.839564	0.936656
OFUT1	Q9H488	colon	female	1	2	0.988626	0.884948	1.10445	0.839633	0.936664
a2-HS-Glycoprotein	P02765	colon	female	1	2	1.01118	0.907848	1.12626	0.839858	0.936735
amyloid precursor protein	P05067	colon	female	1	2	1.01557	0.874007	1.18006	0.840124	0.936884
MICB	Q29980	colon	female	1	2	0.985679	0.856776	1.13398	0.840137	0.936891
MIMIT	Q8N183	colon	female	1	2	0.980118	0.806148	1.19163	0.840365	0.936981
CJ035	Q96D05	colon	female	1	2	1.01381	0.887056	1.15867	0.84053	0.937072
G-CSF	P09919	colon	female	1	2	1.01287	0.893928	1.14763	0.840997	0.937429
PKC-B-II	P05771	colon	female	1	2	1.01977	0.84161	1.23564	0.841617	0.93771
CBLN1	P23435	colon	female	1	2	0.987217	0.870065	1.12014	0.841779	0.937734
14-3-3 protein gamma	P61981	colon	female	1	2	0.98176	0.819236	1.17653	0.841981	0.93783
SH2D3	Q8N5H7	colon	female	1	2	1.0164	0.865652	1.19341	0.842554	0.938047
SULT 1E	P49888	colon	female	1	2	1.01324	0.889815	1.15379	0.84268	0.938073
IMP2L	Q96T52	colon	female	1	2	1.01044	0.911944	1.11957	0.842717	0.938073
FLII	Q13045	colon	female	1	2	1.02018	0.837255	1.24308	0.842886	0.93816
INSL5	Q9Y5Q6	colon	female	1	2	1.01014	0.913921	1.11649	0.843368	0.938341
14-3-3 eta	Q04917	colon	female	1	2	1.01893	0.845886	1.22737	0.843478	0.938374
HERC1	Q15751	colon	female	1	2	1.01293	0.891604	1.15077	0.843534	0.938407
Cyclin H	P51946	colon	female	1	2	0.98781	0.874516	1.11578	0.843564	0.938408
FSHB	P01225	colon	female	1	2	0.987734	0.873621	1.11675	0.843797	0.938495
Alkaline phosphatase, placental	P05187	colon	female	1	2	0.987602	0.872243	1.11822	0.843937	0.938602
14-3-3 protein gamma	P61981	colon	female	1	2	1.0197	0.83953	1.23854	0.844076	0.938616
SACA3	Q8IXA5	colon	female	1	2	0.987947	0.875359	1.11502	0.844272	0.938665
ROCK2	O75116	colon	female	1	2	0.978342	0.786316	1.21726	0.844287	0.938674
SIR3	Q9NTG7	colon	female	1	2	0.985125	0.848177	1.14418	0.844418	0.938741
ERP29	P30040	colon	female	1	2	1.01353	0.886203	1.15915	0.844433	0.93875
PCSK1	Q9UHG2	colon	female	1	2	0.98447	0.841962	1.1511	0.844465	0.938776
UB2Q1	Q7Z7E8	colon	female	1	2	0.985825	0.854739	1.13701	0.844526	0.938776
4-1BB	Q07011	colon	female	1	2	1.01651	0.863006	1.19731	0.844605	0.938817
LRC3B	Q96PB8	colon	female	1	2	1.01002	0.914087	1.11601	0.844812	0.938906
P2RX6	O15547	colon	female	1	2	1.00871	0.924837	1.10018	0.844843	0.938906
PRPS1	P60891	colon	female	1	2	1.01124	0.904128	1.13104	0.844854	0.938906
CUTA	O60888	colon	female	1	2	1.01267	0.892644	1.14884	0.844911	0.938906
RAB6A	P20340	colon	female	1	2	1.02123	0.827334	1.26057	0.844955	0.938906
EDA	Q92838	colon	female	1	2	0.987949	0.874816	1.11571	0.845089	0.93893
SPCS	Q9HD40	colon	female	1	2	0.989519	0.890219	1.0999	0.845179	0.938957
HIPK3	Q9H422	colon	female	1	2	1.01372	0.883978	1.1625	0.845381	0.939052
PRND	Q9UKY0	colon	female	1	2	1.01562	0.869003	1.18698	0.845474	0.939104
CSN5	Q92905	colon	female	1	2	0.985609	0.85189	1.14032	0.845506	0.939114
FAF2	Q96CS3	colon	female	1	2	1.02084	0.829603	1.25615	0.845508	0.939114
LEGL	Q3ZCW2	colon	female	1	2	0.978782	0.788634	1.21478	0.845713	0.93914
NET1	O95631	colon	female	1	2	1.01149	0.901461	1.13494	0.845878	0.939229
LGMN	Q99538	colon	female	1	2	0.987207	0.866982	1.1241	0.845918	0.939229
P4R3A	Q6IN85	colon	female	1	2	1.01553	0.869278	1.18638	0.846019	0.939229
IRAK4	Q9NWZ3	colon	female	1	2	1.01059	0.908549	1.1241	0.846156	0.939229
ISK13	Q1W4C9	colon	female	1	2	0.990191	0.896321	1.09389	0.846184	0.939229
PGRP-S	O75594	colon	female	1	2	0.988061	0.875145	1.11555	0.846191	0.939229
DTX3L	Q8TDB6	colon	female	1	2	0.982822	0.824964	1.17089	0.8462	0.939229
CX04A	Q8TE69	colon	female	1	2	0.991109	0.905431	1.08489	0.846485	0.939338
RBM3	P98179	colon	female	1	2	1.01877	0.843925	1.22985	0.84649	0.939338
WF10A	Q9H1F0	colon	female	1	2	0.98634	0.858103	1.13374	0.846522	0.939338
GG12F	P0CL80	colon	female	1	2	0.987863	0.872891	1.11798	0.846619	0.939372
DUS26	Q9BV47	colon	female	1	2	0.990251	0.896614	1.09367	0.846717	0.93941
SHPS1	P78324	colon	female	1	2	1.01003	0.912785	1.11763	0.84684	0.939459
TLR1:CD	Q15399	colon	female	1	2	1.01429	0.878019	1.17171	0.847141	0.939616
SPN90	Q9NZQ3	colon	female	1	2	1.02076	0.827963	1.25844	0.847465	0.939675
UBE2S	Q16763	colon	female	1	2	1.01721	0.854793	1.2105	0.847518	0.939679
Angiotensinogen	P01019	colon	female	1	2	1.01155	0.899625	1.13741	0.847748	0.939751
M21D2	Q8IYB1	colon	female	1	2	1.00936	0.917652	1.11023	0.847973	0.939846
DCP1A	Q9NPI6	colon	female	1	2	0.986141	0.85476	1.13772	0.848278	0.94002
TF2LY	Q8IUE0	colon	female	1	2	0.98073	0.80339	1.19722	0.848366	0.940056
MARE3	Q9UPY8	colon	female	1	2	1.01747	0.851877	1.21525	0.848469	0.940102
PIK3CA/PIK3R1	P27986	colon	female	1	2	1.01476	0.872695	1.17995	0.848987	0.940339
FANK1	Q8TC84	colon	female	1	2	1.01341	0.883285	1.16271	0.849298	0.940504
ACTN4	O43707	colon	female	1	2	0.989383	0.886025	1.1048	0.849626	0.940645
GPV	P40197	colon	female	1	2	1.01579	0.863363	1.19512	0.850219	0.940911
SNX12	Q9UMY4	colon	female	1	2	1.021	0.822767	1.26701	0.850301	0.940971
LMBL2	Q969R5	colon	female	1	2	1.01425	0.875478	1.17501	0.850531	0.941084
RAB4B	P61018	colon	female	1	2	1.02009	0.829293	1.25478	0.850673	0.941097
SLMAP	Q14BN4	colon	female	1	2	0.986226	0.853598	1.13946	0.850706	0.941097
TRAIL R1	O00220	colon	female	1	2	1.00967	0.913328	1.11617	0.850844	0.941097
Carboxypeptidase B1	P15086	colon	female	1	2	0.987328	0.864357	1.12779	0.850944	0.941153
Cytidylate kinase	P30085	colon	female	1	2	1.01258	0.888715	1.15371	0.851039	0.941227
SOST	Q9BQB4	colon	female	1	2	1.01071	0.904285	1.12966	0.851151	0.941266
LRP1	Q07954	colon	female	1	2	1.01188	0.89424	1.14501	0.851391	0.94139
FCRL4:ECD	Q96PJ5	colon	female	1	2	0.989144	0.882159	1.1091	0.851736	0.941608
IL-2	P60568	colon	female	1	2	0.988764	0.878206	1.11324	0.851834	0.941619
LYNB	P07948	colon	female	1	2	0.982622	0.817126	1.18164	0.85221	0.941797
MESD2	Q14696	colon	female	1	2	0.980368	0.795589	1.20806	0.85239	0.941842
CTAP-III	P02775	colon	female	1	2	0.98572	0.846978	1.14719	0.852578	0.941894
CLC9A	Q6UXN8	colon	female	1	2	0.986717	0.856784	1.13635	0.852745	0.94199
IL-18 Rb	O95256	colon	female	1	2	0.990749	0.898007	1.09307	0.852956	0.942055
BGAL	P16278	colon	female	1	2	0.988188	0.87133	1.12072	0.853186	0.942224
UBA7	P41226	colon	female	1	2	1.0194	0.830811	1.2508	0.853947	0.942561
CD3-zeta	P20963	colon	female	1	2	1.01129	0.897256	1.13982	0.854048	0.942561
DCUP	P06132	colon	female	1	2	1.0159	0.858639	1.20196	0.854144	0.942561
SPI2	O75830	colon	female	1	2	1.01015	0.906953	1.1251	0.854206	0.942561
THAP2	Q9H0W7	colon	female	1	2	1.00993	0.90859	1.12256	0.854737	0.942733
kallikrein 13	Q9UKR3	colon	female	1	2	0.988007	0.867849	1.1248	0.855299	0.942951
DKK1	O94907	colon	female	1	2	1.01318	0.879778	1.16682	0.855707	0.943219
ERRalpha	P11474	colon	female	1	2	0.990961	0.898562	1.09286	0.855723	0.943229
JAG2	Q9Y219	colon	female	1	2	1.01139	0.895113	1.14277	0.855805	0.943281
PEA15	Q15121	colon	female	1	2	1.01465	0.867191	1.18718	0.855979	0.943371
Chymotrypsin	P17538	colon	female	1	2	0.986616	0.852921	1.14127	0.856077	0.94338
ON	P09486	colon	female	1	2	0.986929	0.855879	1.13804	0.856363	0.943519
AGAP2	Q99490	colon	female	1	2	1.0143	0.869743	1.18289	0.856365	0.943519
BTG	P02775	colon	female	1	2	0.98587	0.845075	1.15012	0.856371	0.943519
LAMP1	P11279	colon	female	1	2	1.01271	0.88323	1.16116	0.856442	0.943519
EPDR1	Q9UM22	colon	female	1	2	1.01101	0.897805	1.13848	0.856621	0.9436
TIM-1	Q96D42	colon	female	1	2	0.987914	0.865771	1.12729	0.856695	0.943625
NEUR1	Q99519	colon	female	1	2	1.01183	0.890552	1.14963	0.85672	0.943637
Caspase-3	P42574	colon	female	1	2	1.01876	0.832564	1.24659	0.85679	0.943641
Macrophage scavenger receptor:ECD	P21757	colon	female	1	2	0.989046	0.877457	1.11482	0.856886	0.943676
C1r	P00736	colon	female	1	2	0.987651	0.862734	1.13065	0.857064	0.943761
MCP-3	P80098	colon	female	1	2	1.0102	0.904547	1.12818	0.857171	0.943761
CYGB	Q8WWM9	colon	female	1	2	1.01325	0.877901	1.16946	0.857247	0.943814
NRBP	Q9UHY1	colon	female	1	2	0.986324	0.8482	1.14694	0.858019	0.944175
KLC3	Q6P597	colon	female	1	2	0.990057	0.88719	1.10485	0.858312	0.944259
DCE1	Q99259	colon	female	1	2	1.00976	0.907174	1.12396	0.858909	0.944577
LIPN	Q5VXI9	colon	female	1	2	0.987681	0.861219	1.13271	0.859263	0.944665
PXDC2:CD	Q6UX71	colon	female	1	2	0.989626	0.881833	1.11059	0.859321	0.944665
EHD4	Q9H223	colon	female	1	2	1.01368	0.871215	1.17944	0.860444	0.945314
UB2Q2	Q8WVN8	colon	female	1	2	0.987959	0.86312	1.13085	0.860476	0.945318
ERO1A	Q96HE7	colon	female	1	2	1.01485	0.861022	1.19615	0.860521	0.945351
MIA	Q16674	colon	female	1	2	1.01133	0.891442	1.14735	0.861027	0.945645
PO2F1	P14859	colon	female	1	2	0.989407	0.877994	1.11496	0.861301	0.945732
SCAM5	Q8TAC9	colon	female	1	2	1.00851	0.91698	1.10919	0.861362	0.945732
RELN	P78509	colon	female	1	2	0.98866	0.869603	1.12402	0.861698	0.945845
PKC-D	Q05655	colon	female	1	2	0.988509	0.867831	1.12597	0.861884	0.945884
RB22A	Q9UL26	colon	female	1	2	1.00888	0.913123	1.11468	0.862035	0.945884
Aldose reductase-like C3	P42330	colon	female	1	2	1.01102	0.893358	1.14419	0.862125	0.945884
YA003	Q6UX82	colon	female	1	2	0.990309	0.887066	1.10557	0.862365	0.945979
PD-1	Q15116	colon	female	1	2	1.00932	0.908753	1.12101	0.862484	0.946003
ODPX	O00330	colon	female	1	2	1.01832	0.829087	1.25074	0.8626	0.946052
TPST2	O60704	colon	female	1	2	0.987653	0.858012	1.13688	0.86261	0.946055
DIDO1	Q9BTC0	colon	female	1	2	0.98752	0.8563	1.13885	0.862928	0.946161
BY55	O95971	colon	female	1	2	0.989367	0.87624	1.1171	0.863001	0.946161
4-1BB ligand	P41273	colon	female	1	2	0.989205	0.874365	1.11913	0.86313	0.946161
VPS53	Q5VIR6	colon	female	1	2	0.985347	0.833069	1.16546	0.863168	0.946164
annexin II	P07355	colon	female	1	2	1.0093	0.908431	1.12137	0.86319	0.946164
MYSM1	Q5VVJ2	colon	female	1	2	0.98885	0.870239	1.12363	0.863443	0.946264
Lectin, mannose-binding 2	Q12907	colon	female	1	2	1.01089	0.893419	1.14382	0.863518	0.946268
HGS	O14964	colon	female	1	2	0.982287	0.800681	1.20508	0.863947	0.946399
NOTC2	Q04721	colon	female	1	2	1.0095	0.905881	1.12497	0.864127	0.946435
COA4	Q9NYJ1	colon	female	1	2	1.00854	0.914873	1.1118	0.864184	0.946435
Protein S	P07225	colon	female	1	2	1.01105	0.891452	1.14668	0.864198	0.946435
MP2K4	P45985	colon	female	1	2	0.98908	0.872044	1.12182	0.864319	0.946435
CCD97	Q96F63	colon	female	1	2	0.990107	0.883156	1.11001	0.864649	0.946576
IFT20	Q8IY31	colon	female	1	2	1.00905	0.909757	1.11918	0.864677	0.946578
GLP1R:CD	P43220	colon	female	1	2	1.00633	0.935689	1.0823	0.865116	0.946826
Fatty acid synthase	P49327	colon	female	1	2	0.985691	0.834561	1.16419	0.865227	0.946874
UBE2F	Q969M7	colon	female	1	2	1.00862	0.913288	1.11391	0.865416	0.946994
VSIG8	P0DPA2	colon	female	1	2	0.991577	0.89915	1.0935	0.865446	0.946994
NKp46	O76036	colon	female	1	2	0.985507	0.832204	1.16705	0.865612	0.9471
MRP6	O95255	colon	female	1	2	0.979579	0.771211	1.24424	0.865731	0.947103
GST M1-1	P09488	colon	female	1	2	0.989592	0.876513	1.11726	0.865802	0.947136
IDH3G	P51553	colon	female	1	2	0.988761	0.867008	1.12761	0.866118	0.947266
Neddylin	Q15843	colon	female	1	2	1.01871	0.821245	1.26364	0.866129	0.94727
HPRT	P00492	colon	female	1	2	1.01459	0.857118	1.201	0.866314	0.947411
CLC1B	Q9P126	colon	female	1	2	1.01642	0.840785	1.22875	0.866346	0.947437
ASCC1	Q8N9N2	colon	female	1	2	0.991799	0.900993	1.09176	0.866522	0.947537
MPP6	Q9NZW5	colon	female	1	2	1.00929	0.905814	1.12459	0.866938	0.947759
Lymphotoxin a2/b1	P01374	colon	female	1	2	1.00913	0.907245	1.12245	0.867136	0.947874
IFIT2	P09913	colon	female	1	2	1.01016	0.897165	1.1374	0.867304	0.947989
TIGIT	Q495A1	colon	female	1	2	0.987946	0.856886	1.13905	0.867367	0.947998
WFKN1	Q96NZ8	colon	female	1	2	0.987185	0.848335	1.14876	0.867547	0.948077
BRD4	O60885	colon	female	1	2	0.990309	0.88313	1.1105	0.867661	0.948132
SPOP	O43791	colon	female	1	2	1.00955	0.902649	1.12912	0.86777	0.948158
IRF1	P10914	colon	female	1	2	1.01032	0.895185	1.14027	0.86788	0.948232
IL-22	Q9GZX6	colon	female	1	2	1.01146	0.884206	1.15703	0.868068	0.948345
SAR1B	Q9Y6B6	colon	female	1	2	1.00949	0.902959	1.12858	0.868197	0.94839
KI3L2	P43630	colon	female	1	2	0.98847	0.861902	1.13362	0.868245	0.94843
SNAPN	O95295	colon	female	1	2	0.991294	0.893906	1.09929	0.868372	0.948497
CU059	P57076	colon	female	1	2	1.00869	0.9106	1.11734	0.868407	0.948509
TM230	Q96A57	colon	female	1	2	1.01146	0.883877	1.15745	0.868466	0.948509
DLX3	O60479	colon	female	1	2	0.986064	0.834913	1.16458	0.868701	0.948571
MTND	Q9BV57	colon	female	1	2	1.01044	0.893178	1.1431	0.868914	0.948673
MIP-1a	P10147	colon	female	1	2	1.00999	0.897556	1.1365	0.868932	0.948677
NAGS	Q8N159	colon	female	1	2	1.0121	0.877293	1.16762	0.869037	0.948714
CD40 ligand, soluble	P29965	colon	female	1	2	1.00877	0.908557	1.12003	0.870132	0.949326
P4HA1	P13674	colon	female	1	2	0.989996	0.877382	1.11707	0.870378	0.949433
URB	Q76M96	colon	female	1	2	0.989745	0.874454	1.12024	0.870411	0.949433
Cysteine-rich protein 1	P21291	colon	female	1	2	1.01701	0.830005	1.24616	0.870731	0.949629
FPPS	P14324	colon	female	1	2	0.989739	0.873784	1.12108	0.871121	0.949821
CCD19	Q9UL16	colon	female	1	2	1.0096	0.899458	1.13324	0.871163	0.949851
YES	P07947	colon	female	1	2	1.00655	0.930028	1.08938	0.87137	0.949883
GRN	P28799	colon	female	1	2	1.01084	0.887081	1.15187	0.871457	0.949883
SLAF5	Q9UIB8	colon	female	1	2	0.987889	0.852323	1.14502	0.871465	0.949883
TPSG1	Q9NRR2	colon	female	1	2	1.00907	0.90399	1.12637	0.87211	0.950172
BPNT1	O95861	colon	female	1	2	0.98339	0.801045	1.20724	0.87283	0.950608
NETO1	Q8TDF5	colon	female	1	2	1.01405	0.854427	1.2035	0.873132	0.950767
KI2S2	P43631	colon	female	1	2	0.99113	0.888418	1.10572	0.873182	0.950783
LRRN1:CD	Q6UXK5	colon	female	1	2	1.01062	0.887442	1.15089	0.873459	0.950969
XBP1	P17861	colon	female	1	2	0.988141	0.852864	1.14488	0.873817	0.951018
HAAH	Q12797	colon	female	1	2	1.01192	0.874207	1.17132	0.873884	0.951018
FOXJ2	Q9P0K8	colon	female	1	2	0.990861	0.884585	1.10991	0.873988	0.951057
SPON2	Q9BUD6	colon	female	1	2	0.98881	0.860215	1.13663	0.874215	0.951182
MASP3:Light	P48740	colon	female	1	2	0.988289	0.853978	1.14372	0.874405	0.951307
LAP	P28838	colon	female	1	2	1.01429	0.85045	1.20969	0.874591	0.951358
TANK	Q92844	colon	female	1	2	0.985805	0.82516	1.17772	0.87483	0.951502
ABL2	P42684	colon	female	1	2	0.992493	0.902509	1.09145	0.876515	0.952171
TSR3	Q9UJK0	colon	female	1	2	0.991548	0.890584	1.10396	0.876893	0.952324
MP2K2	P36507	colon	female	1	2	1.00993	0.891234	1.14444	0.876898	0.952324
ARC1B	O15143	colon	female	1	2	0.984057	0.802915	1.20607	0.876953	0.952324
LIPP	P16233	colon	female	1	2	0.989544	0.866258	1.13038	0.876958	0.952324
RAGP1	P46060	colon	female	1	2	1.00998	0.890667	1.14527	0.87697	0.95233
CGB2	Q6NT52	colon	female	1	2	0.988996	0.859107	1.13852	0.877586	0.952655
PSA4	P25789	colon	female	1	2	1.01095	0.879543	1.16199	0.878181	0.952957
PCDGC	O60330	colon	female	1	2	1.0081	0.909068	1.11793	0.87844	0.953065
IMPA1	P29218	colon	female	1	2	0.988793	0.855805	1.14245	0.878452	0.953065
TSC2	P49815	colon	female	1	2	1.00814	0.90839	1.11885	0.878763	0.953215
STOM	P27105	colon	female	1	2	0.991009	0.882287	1.11313	0.878931	0.95329
Integrin a6	P23229	colon	female	1	2	0.990089	0.870949	1.12553	0.878984	0.95329
RNS13	Q5GAN3	colon	female	1	2	1.00909	0.898149	1.13373	0.878999	0.95329
UBAC1	Q9BSL1	colon	female	1	2	0.990957	0.881451	1.11407	0.879147	0.953332
sLRP1:CD	Q07954	colon	female	1	2	1.0109	0.878849	1.16278	0.879386	0.95337
cPLA2-alpha	P47712	colon	female	1	2	0.982551	0.782589	1.23361	0.879484	0.953405
FXR1	P51114	colon	female	1	2	0.990486	0.875335	1.12079	0.879501	0.953412
Neurotrophin-3	P20783	colon	female	1	2	0.987134	0.834637	1.16749	0.879782	0.953486
TERB2	Q8NHR7	colon	female	1	2	1.00985	0.889337	1.1467	0.879801	0.953486
SDHF2	Q9NX18	colon	female	1	2	1.00851	0.903614	1.12558	0.879804	0.953486
XTP3B	Q96DZ1	colon	female	1	2	1.01004	0.886995	1.15014	0.880238	0.953649
PSA	P07288	colon	female	1	2	1.01312	0.855103	1.20033	0.88027	0.953657
WEE2	P0C1S8	colon	female	1	2	1.00866	0.901654	1.12836	0.880271	0.953657
IFNE1	Q86WN2	colon	female	1	2	1.0107	0.879912	1.16092	0.88036	0.953667
CRIP1	P50238	colon	female	1	2	1.00902	0.897532	1.13435	0.880537	0.953755
Cytochrome P450 3A4	P08684	colon	female	1	2	0.991475	0.886513	1.10886	0.880794	0.953922
HTF4	Q99081	colon	female	1	2	1.00913	0.895698	1.13692	0.881289	0.954153
CA198	Q9H425	colon	female	1	2	1.01021	0.884133	1.15426	0.881321	0.95416
GLSK	O94925	colon	female	1	2	1.01452	0.8392	1.22646	0.88164	0.954279
Protein disulfide isomerase A3	P30101	colon	female	1	2	1.01719	0.811719	1.27468	0.88229	0.954516
KCTD4	Q8WVF5	colon	female	1	2	0.990235	0.869398	1.12787	0.882517	0.954579
SCF sR	P10721	colon	female	1	2	1.00996	0.885557	1.15183	0.882564	0.954587
OCAD1	Q9NX40	colon	female	1	2	1.00782	0.908753	1.11768	0.882707	0.954627
SIA8A	Q92185	colon	female	1	2	1.00927	0.892506	1.14132	0.883033	0.954815
CLM9	Q6UXG3	colon	female	1	2	0.989816	0.863501	1.13461	0.883168	0.954853
BAT3	P46379	colon	female	1	2	1.01602	0.821215	1.25703	0.883666	0.954997
DENR	O43583	colon	female	1	2	1.01045	0.879083	1.16144	0.883732	0.955035
CD38	P28907	colon	female	1	2	0.99411	0.91836	1.07611	0.883853	0.955049
ARF3	P61204	colon	female	1	2	0.989418	0.857738	1.14131	0.883925	0.955089
SPC1L	Q9H0A9	colon	female	1	2	0.991354	0.881986	1.11428	0.884247	0.955252
RPS6KA3	P51812	colon	female	1	2	1.01482	0.831865	1.238	0.884711	0.95546
ITM2B	Q9Y287	colon	female	1	2	1.00972	0.885793	1.15098	0.88488	0.955573
IKBD	Q8NI38	colon	female	1	2	1.01003	0.882351	1.15619	0.884907	0.95558
CYLD	Q9NQC7	colon	female	1	2	1.01109	0.870372	1.17457	0.885274	0.955674
KAT	Q8NFU3	colon	female	1	2	0.98613	0.814791	1.1935	0.885948	0.955918
ZN580	Q9UK33	colon	female	1	2	1.00974	0.884199	1.1531	0.886234	0.955948
FMO3	P31513	colon	female	1	2	1.00605	0.926145	1.09286	0.886334	0.955979
kallikrein 9	Q9UKQ9	colon	female	1	2	1.00832	0.899598	1.13019	0.886754	0.956197
SH3BGRL3-like protein	Q9H299	colon	female	1	2	0.983641	0.783404	1.23506	0.887054	0.956301
CSKP	O14936	colon	female	1	2	0.989701	0.857879	1.14178	0.887117	0.956329
PGRP-I-alpha	Q96LB9	colon	female	1	2	0.993248	0.90441	1.09081	0.887305	0.956448
GLYG2	O15488	colon	female	1	2	0.991483	0.880413	1.11657	0.887796	0.956732
PIM1	P11309	colon	female	1	2	1.00635	0.921546	1.09896	0.887928	0.956795
CD14	P08571	colon	female	1	2	1.00857	0.895722	1.13563	0.887943	0.956795
ETHE1	O95571	colon	female	1	2	1.00729	0.909629	1.11545	0.888915	0.957327
SLIK2	Q9H156	colon	female	1	2	0.990018	0.859699	1.14009	0.889201	0.95742
EGFRvIII	P00533	colon	female	1	2	0.989167	0.848621	1.15299	0.889211	0.95742
IL-17F	Q96PD4	colon	female	1	2	1.00712	0.911412	1.11288	0.889265	0.957432
BRF-1	Q92994	colon	female	1	2	0.993548	0.90682	1.08857	0.889523	0.957583
PPN	O95428	colon	female	1	2	1.00613	0.922943	1.09682	0.889585	0.957618
OSMR	Q99650	colon	female	1	2	1.00605	0.9236	1.09585	0.890112	0.957755
WASL	O00401	colon	female	1	2	1.00796	0.900673	1.12802	0.890197	0.95779
BST-2	Q10589	colon	female	1	2	0.990402	0.863578	1.13585	0.890285	0.957818
Activin RIIB	Q13705	colon	female	1	2	0.99055	0.865446	1.13374	0.890375	0.957846
PXDNL	A1KZ92	colon	female	1	2	1.00576	0.926841	1.0914	0.890429	0.957888
COSA1	Q2UY09	colon	female	1	2	0.990502	0.864109	1.13538	0.891022	0.958222
AL1A3	P47895	colon	female	1	2	1.01032	0.872088	1.17045	0.89126	0.958267
NETO2	Q8NC67	colon	female	1	2	1.00971	0.879017	1.15983	0.891353	0.958303
FA20A	Q96MK3	colon	female	1	2	1.00921	0.884589	1.15138	0.891577	0.958456
MUC1:region 2	P15941	colon	female	1	2	0.990904	0.868253	1.13088	0.892182	0.958673
BOLA1	Q9Y3E2	colon	female	1	2	0.99016	0.857903	1.14281	0.892469	0.958828
CIP4	Q15642	colon	female	1	2	0.985638	0.799069	1.21577	0.892516	0.958855
PTH2	Q9Y3E5	colon	female	1	2	1.00858	0.890956	1.14173	0.892611	0.958869
NP1L1	P55209	colon	female	1	2	0.986873	0.814576	1.19561	0.892627	0.958872
HEPACAM	Q14CZ8	colon	female	1	2	1.00888	0.887375	1.14701	0.892634	0.958872
GRB10	Q13322	colon	female	1	2	1.01421	0.825911	1.24544	0.892882	0.958985
RIC8A	Q9NPQ8	colon	female	1	2	1.00769	0.901194	1.12678	0.893013	0.959035
ARNT	P27540	colon	female	1	2	1.00891	0.886375	1.14838	0.893201	0.959137
BARD1	Q99728	colon	female	1	2	0.993713	0.906003	1.08991	0.893582	0.959277
RO52	P19474	colon	female	1	2	1.00855	0.88937	1.14371	0.894403	0.959674
AHSP	Q9NZD4	colon	female	1	2	0.994058	0.910187	1.08566	0.894576	0.95977
CD81	P60033	colon	female	1	2	1.00688	0.909775	1.11435	0.894607	0.95977
KI2L2	P43627	colon	female	1	2	0.993056	0.895188	1.10162	0.89527	0.960019
UB2D4	Q9Y2X8	colon	female	1	2	0.986737	0.808402	1.20441	0.895558	0.960043
Semaphorin 3E	O15041	colon	female	1	2	1.00846	0.888998	1.14398	0.895772	0.960082
LIN7B	Q9HAP6	colon	female	1	2	1.00799	0.894488	1.1359	0.89609	0.960262
ILT-4	Q8N423	colon	female	1	2	0.991005	0.864945	1.13544	0.896438	0.960349
P-Selectin	P16109	colon	female	1	2	1.01028	0.865664	1.17905	0.896798	0.960409
RN149	Q8NC42	colon	female	1	2	1.00595	0.919333	1.10073	0.89721	0.960632
CSK2B	P67870	colon	female	1	2	0.992559	0.885928	1.11203	0.897516	0.960751
BTNL8	Q6UX41	colon	female	1	2	0.987593	0.816692	1.19426	0.897533	0.960761
PCYOX	Q9UHG3	colon	female	1	2	0.992189	0.880255	1.11836	0.897833	0.960899
DOCK2	Q92608	colon	female	1	2	1.0085	0.885899	1.14807	0.898141	0.961113
PLXB2	O15031	colon	female	1	2	0.992272	0.881091	1.11748	0.898187	0.961154
KBRS1	Q9NYS0	colon	female	1	2	0.993543	0.899361	1.09759	0.898549	0.961335
TMG1:CD	O14668	colon	female	1	2	1.0108	0.856334	1.19313	0.898954	0.961553
CACP	P43155	colon	female	1	2	0.987099	0.807778	1.20623	0.898982	0.961553
EMAP-2	Q12904	colon	female	1	2	1.00884	0.880292	1.15617	0.89927	0.96166
PPA6	Q9NPH0	colon	female	1	2	1.00744	0.898082	1.13012	0.899371	0.961714
Lamin-B1	P20700	colon	female	1	2	0.994541	0.913548	1.08271	0.899487	0.961737
MMP-16	P51512	colon	female	1	2	1.00612	0.915199	1.10607	0.899533	0.961737
ETV5	P41161	colon	female	1	2	1.00918	0.875295	1.16355	0.899853	0.961897
IGF-II receptor	P11717	colon	female	1	2	0.992279	0.879232	1.11986	0.900056	0.962013
NCC27	O00299	colon	female	1	2	1.01297	0.828036	1.23921	0.900291	0.96209
SLUG	O43623	colon	female	1	2	1.00628	0.912384	1.10983	0.900383	0.962128
TMOD3	Q9NYL9	colon	female	1	2	0.987991	0.817573	1.19393	0.900467	0.962172
SNX1	Q13596	colon	female	1	2	1.00713	0.900956	1.12582	0.900483	0.962175
CX048	Q8WUE5	colon	female	1	2	1.00647	0.909602	1.11366	0.900572	0.962208
UBQL2	Q9UHD9	colon	female	1	2	1.00982	0.866126	1.17735	0.900697	0.962311
SYDC	P14868	colon	female	1	2	1.0123	0.835366	1.22672	0.90071	0.962312
RFESD	Q8TAC1	colon	female	1	2	1.00636	0.91095	1.11176	0.900766	0.962315
UR2R	Q9UKP6	colon	female	1	2	1.00679	0.905147	1.11985	0.900806	0.962337
Proteinase-3	P24158	colon	female	1	2	1.00727	0.898782	1.12886	0.900815	0.962337
ApoM	O95445	colon	female	1	2	1.00706	0.901392	1.12512	0.900967	0.962422
TP4A2	Q12974	colon	female	1	2	0.987468	0.809118	1.20513	0.901248	0.962593
VP9D1	Q9Y2B5	colon	female	1	2	0.992999	0.888441	1.10986	0.901499	0.96263
PTPRH	Q9HD43	colon	female	1	2	0.992844	0.885935	1.11266	0.901677	0.962726
FIBP	O43427	colon	female	1	2	1.01293	0.826099	1.24202	0.901684	0.962726
STX18	Q9P2W9	colon	female	1	2	0.992088	0.874501	1.12549	0.901781	0.962739
PKHA1	Q9HB21	colon	female	1	2	1.00979	0.86472	1.17921	0.901978	0.962744
RM14	Q6P1L8	colon	female	1	2	1.00791	0.888748	1.14305	0.902322	0.962827
MYOM3	Q5VTT5	colon	female	1	2	0.99322	0.890946	1.10723	0.902338	0.962827
THAP4	Q8WY91	colon	female	1	2	0.992293	0.876779	1.12303	0.90249	0.962885
WIF-1	Q9Y5W5	colon	female	1	2	1.00774	0.890635	1.14023	0.902682	0.962951
PACN2	Q9UNF0	colon	female	1	2	1.01225	0.832126	1.23137	0.903042	0.963087
CR056	Q8TAI1	colon	female	1	2	0.994052	0.9029	1.09441	0.903242	0.963152
IGFBP-5	P24593	colon	female	1	2	0.991513	0.864018	1.13782	0.903402	0.963233
MFAP4	P55083	colon	female	1	2	0.993101	0.887601	1.11114	0.903831	0.963483
DPYL2	Q16555	colon	female	1	2	1.00745	0.893224	1.13627	0.903833	0.963483
CLN5:LD	O75503	colon	female	1	2	1.00737	0.894069	1.13502	0.904023	0.963483
EF-1-beta	P24534	colon	female	1	2	1.00778	0.888469	1.14311	0.904087	0.963534
PHIPL	Q96FC7	colon	female	1	2	1.00773	0.888938	1.14239	0.904272	0.963621
ADA19	Q9H013	colon	female	1	2	1.00749	0.89213	1.13776	0.904325	0.963644
EIF1A	Q8N9N8	colon	female	1	2	0.992863	0.882361	1.1172	0.905286	0.963995
NDP	Q00604	colon	female	1	2	1.0073	0.893284	1.13587	0.905515	0.964033
GALP	Q9UBC7	colon	female	1	2	0.993947	0.898905	1.09904	0.905749	0.964127
MYNN	Q9NPC7	colon	female	1	2	1.00526	0.921399	1.09676	0.905983	0.964168
MCA3	O43324	colon	female	1	2	1.01122	0.839999	1.21734	0.906168	0.964233
PRI1	P49642	colon	female	1	2	1.00673	0.900442	1.12556	0.906251	0.964267
PCD12	Q9NPG4	colon	female	1	2	1.00745	0.890427	1.13984	0.906256	0.964267
PPM1G	O15355	colon	female	1	2	1.00787	0.884332	1.14867	0.906456	0.964348
TMCC3:region 1	Q9ULS5	colon	female	1	2	0.993879	0.896752	1.10153	0.906841	0.964556
MBD4	O95243	colon	female	1	2	1.00545	0.917877	1.10137	0.907005	0.964607
39S ribosomal protein L12	P52815	colon	female	1	2	1.01238	0.822509	1.24608	0.907564	0.964806
SSR1	P30872	colon	female	1	2	0.993138	0.883525	1.11635	0.908128	0.965087
PEPA4	P0DJD7	colon	female	1	2	0.992684	0.876065	1.12483	0.908315	0.965167
LAMA3	Q16787	colon	female	1	2	0.99243	0.871977	1.12952	0.908371	0.965182
Moesin	P26038	colon	female	1	2	0.988508	0.811771	1.20372	0.908435	0.965182
ARP19	P56211	colon	female	1	2	0.993535	0.889566	1.10965	0.908437	0.965182
SOX2	P48431	colon	female	1	2	1.00971	0.856232	1.1907	0.908559	0.965219
40S ribosomal protein SA	P08865	colon	female	1	2	0.98972	0.829556	1.18081	0.908665	0.965234
SMAD4	Q13485	colon	female	1	2	1.00711	0.892017	1.13705	0.908893	0.965305
MTAP	Q13126	colon	female	1	2	1.00539	0.91699	1.1023	0.908911	0.965305
DNJ5B	Q9UF47	colon	female	1	2	0.992781	0.876885	1.12399	0.908926	0.965311
DSC2	Q02487	colon	female	1	2	0.989563	0.826598	1.18466	0.90902	0.965324
ZNRF3	Q9ULT6	colon	female	1	2	0.992358	0.869835	1.13214	0.909158	0.965328
PAXI1	Q6ZW49	colon	female	1	2	1.00691	0.894512	1.13343	0.909237	0.965389
TAFI	Q96IY4	colon	female	1	2	1.00708	0.891885	1.13716	0.909315	0.965401
STAR5	Q9NSY2	colon	female	1	2	0.992998	0.87902	1.12175	0.910065	0.965761
MO2R1:ECD	Q8TD46	colon	female	1	2	0.992447	0.870024	1.1321	0.910136	0.965785
D-dopachrome decarboxylase	P30046	colon	female	1	2	1.00699	0.892104	1.13667	0.910262	0.965839
CSEN	Q9Y2W7	colon	female	1	2	1.00658	0.897273	1.1292	0.910967	0.966245
calreticulin	P27797	colon	female	1	2	1.00622	0.902458	1.12191	0.911109	0.96634
CCKN	P06307	colon	female	1	2	1.0086	0.867476	1.17269	0.911293	0.966423
BTG1	P62324	colon	female	1	2	1.00716	0.888313	1.1419	0.911357	0.966437
CTLA-4	P16410	colon	female	1	2	0.991513	0.853224	1.15222	0.911451	0.966468
ZAP70	P43403	colon	female	1	2	1.00598	0.905311	1.11785	0.911714	0.966564
SHBG	P04278	colon	female	1	2	1.00741	0.883398	1.14884	0.912266	0.966796
RUXG	P62308	colon	female	1	2	0.990395	0.83392	1.17623	0.912412	0.966846
TTC33	Q6PID6	colon	female	1	2	0.99435	0.898782	1.10008	0.912485	0.96688
NF-kappa-B p105	P19838	colon	female	1	2	0.992537	0.868357	1.13447	0.912529	0.966891
TPP1	O14773	colon	female	1	2	1.00595	0.90484	1.11835	0.912639	0.966939
GLRX2	Q9NS18	colon	female	1	2	0.992898	0.874154	1.12777	0.912664	0.966956
GCKR	Q14397	colon	female	1	2	1.00541	0.912825	1.10739	0.912784	0.966984
TIMP-1	P01033	colon	female	1	2	1.00983	0.847642	1.20305	0.912813	0.966985
VAPA	Q9P0L0	colon	female	1	2	1.01065	0.835195	1.22297	0.913261	0.967265
HMHA1	Q92619	colon	female	1	2	1.0107	0.834205	1.22454	0.913423	0.967344
BATF	Q16520	colon	female	1	2	1.00452	0.926028	1.08966	0.913544	0.967344
IL-1 R AcP	Q9NPH3	colon	female	1	2	0.992756	0.870427	1.13228	0.913713	0.967384
PAL4D	F5H284	colon	female	1	2	1.00581	0.905536	1.11719	0.913882	0.96745
UBA5	Q9GZZ9	colon	female	1	2	1.00733	0.882314	1.15007	0.913941	0.967477
SH2B3	Q9UQQ2	colon	female	1	2	1.00546	0.910698	1.11009	0.914104	0.967515
PAFA2	Q99487	colon	female	1	2	1.00661	0.892911	1.13479	0.914176	0.967573
OAS1	P00973	colon	female	1	2	1.00696	0.887435	1.14259	0.914289	0.967585
CLIC2	O15247	colon	female	1	2	1.00651	0.894253	1.13285	0.91441	0.967614
TRY3	P35030	colon	female	1	2	1.00643	0.895372	1.13127	0.914413	0.967614
FBP12	A6NFH5	colon	female	1	2	1.00577	0.904928	1.11785	0.91498	0.967857
PFD5	Q99471	colon	female	1	2	1.00728	0.881609	1.15085	0.91509	0.967931
MXI1	P50539	colon	female	1	2	0.992822	0.86968	1.1334	0.915096	0.967931
FCN1	O00602	colon	female	1	2	0.993575	0.882405	1.11875	0.915215	0.967991
CIB1	Q99828	colon	female	1	2	1.00545	0.909616	1.11138	0.915303	0.96803
KDM4C	Q9H3R0	colon	female	1	2	1.00939	0.849361	1.19957	0.915505	0.968065
IBPL1	Q8WX77	colon	female	1	2	1.00675	0.888826	1.14032	0.915702	0.968156
GGE2D	Q9UEU5	colon	female	1	2	1.00797	0.870065	1.16774	0.915746	0.968178
Ubiquitin	P62979	colon	female	1	2	0.993023	0.87219	1.1306	0.915773	0.968183
ECH1	Q13011	colon	female	1	2	1.00774	0.873244	1.16295	0.915998	0.968279
NAP-2	P02775	colon	female	1	2	0.991861	0.851961	1.15474	0.916104	0.968284
LECT2	O14960	colon	female	1	2	1.00678	0.887599	1.14197	0.916274	0.968362
I5P1	Q14642	colon	female	1	2	0.988435	0.794738	1.22934	0.916752	0.968619
NALD2	Q9Y3Q0	colon	female	1	2	0.992753	0.864701	1.13977	0.917782	0.969008
SOSSC	Q9NRY2	colon	female	1	2	0.992917	0.867245	1.1368	0.918004	0.969097
EXOS1	Q9Y3B2	colon	female	1	2	0.995729	0.91766	1.08044	0.918159	0.969177
S100A5	P33763	colon	female	1	2	1.00863	0.855342	1.1894	0.918596	0.969321
PDGFD	Q9GZP0	colon	female	1	2	0.992882	0.865757	1.13867	0.9186	0.969321
ICBR	P57730	colon	female	1	2	0.994573	0.895935	1.10407	0.918667	0.969341
FOLR3	P41439	colon	female	1	2	0.994104	0.887289	1.11378	0.918783	0.969405
PACR	P41586	colon	female	1	2	1.00581	0.899359	1.12485	0.919199	0.969613
DLL3	Q9NYJ7	colon	female	1	2	0.993513	0.876009	1.12678	0.919278	0.969646
PGRP-L	Q96PD5	colon	female	1	2	1.00632	0.890563	1.13713	0.919503	0.969747
CTNA2	P26232	colon	female	1	2	0.995148	0.905528	1.09364	0.919541	0.969756
PVRIG	Q6DKI7	colon	female	1	2	1.00535	0.906375	1.11513	0.919661	0.969807
CER1	O95813	colon	female	1	2	0.994098	0.885415	1.11612	0.920175	0.970012
GRB2 adapter protein	P62993	colon	female	1	2	1.01112	0.814279	1.25554	0.920271	0.970039
SP30L	Q9HAJ7	colon	female	1	2	0.994554	0.893513	1.10702	0.920416	0.970071
CD6	P30203	colon	female	1	2	1.00866	0.8514	1.19497	0.920566	0.970094
HEM6	P36551	colon	female	1	2	0.992386	0.85379	1.15348	0.920677	0.970175
NOE3:C-term	Q96PB7	colon	female	1	2	0.994792	0.897537	1.10259	0.92076	0.97021
FREM1	Q5H8C1	colon	female	1	2	0.992709	0.85939	1.14671	0.920784	0.970226
FER	P16591	colon	female	1	2	1.01128	0.810635	1.26159	0.92082	0.970226
NRAC	Q8N912	colon	female	1	2	1.00675	0.881628	1.14962	0.920894	0.970274
CC134	Q9H6E4	colon	female	1	2	1.00508	0.909412	1.11081	0.920954	0.970284
PEAR1:CD	Q5VY43	colon	female	1	2	1.00954	0.836448	1.21846	0.921152	0.970385
Aggrecan	P16112	colon	female	1	2	1.00563	0.89945	1.12435	0.921434	0.970499
Tenascin	P24821	colon	female	1	2	1.00705	0.875726	1.15806	0.921542	0.970513
Endothelin 3	P14138	colon	female	1	2	1.00814	0.857761	1.18489	0.921601	0.970533
SRA1	Q9HD15	colon	female	1	2	0.992833	0.860263	1.14583	0.921642	0.970542
CG024	O75223	colon	female	1	2	1.00466	0.915159	1.10292	0.922164	0.970783
ASF1B	Q9NVP2	colon	female	1	2	0.995232	0.90398	1.0957	0.922402	0.970842
YTDC1	Q96MU7	colon	female	1	2	1.00481	0.911534	1.10763	0.923086	0.971124
MEMO1	Q9Y316	colon	female	1	2	1.00585	0.893362	1.13251	0.923148	0.971144
VASP	P50552	colon	female	1	2	1.00895	0.841536	1.20967	0.923324	0.971168
NEU1	P01178	colon	female	1	2	0.99452	0.889079	1.11247	0.923441	0.971223
CPN2	P22792	colon	female	1	2	1.00559	0.897464	1.12674	0.923502	0.971232
KS6A1	Q15418	colon	female	1	2	1.00565	0.89581	1.12896	0.923941	0.971459
suppression of tumorigenicity 13	P50502	colon	female	1	2	0.992942	0.857743	1.14945	0.924434	0.971672
TM154	Q6P9G4	colon	female	1	2	1.00737	0.864853	1.17338	0.924807	0.971875
CLM7	A8K4G0	colon	female	1	2	1.00545	0.898125	1.1256	0.924825	0.971875
HID1	Q8IV36	colon	female	1	2	0.993381	0.865261	1.14047	0.924906	0.971875
NXT1	Q9UKK6	colon	female	1	2	1.00592	0.889643	1.13739	0.924965	0.971875
THA	P10827	colon	female	1	2	1.00422	0.91991	1.09625	0.925086	0.971893
FHOD1	Q9Y613	colon	female	1	2	1.00938	0.830776	1.22638	0.925121	0.971898
GLTP	Q9NZD2	colon	female	1	2	0.995122	0.898294	1.10239	0.925404	0.971985
FABP2	P12104	colon	female	1	2	1.00607	0.885419	1.14317	0.925972	0.97232
CO1A1:C-term propeptide	P02452	colon	female	1	2	1.00506	0.902563	1.11919	0.926784	0.972636
COPB2	P35606	colon	female	1	2	0.990952	0.813944	1.20645	0.927867	0.973111
FSD1	Q9BTV5	colon	female	1	2	1.00521	0.89822	1.12494	0.927889	0.973111
BTNL9	Q6UXG8	colon	female	1	2	0.994728	0.886138	1.11663	0.928588	0.973506
APEX2	Q9UBZ4	colon	female	1	2	0.993915	0.869658	1.13593	0.92863	0.973506
carbonic anhydrase II	P00918	colon	female	1	2	0.993575	0.862832	1.14413	0.928647	0.973506
NRP1	O14786	colon	female	1	2	1.00558	0.890207	1.13591	0.928653	0.973506
BIN3	Q9NQY0	colon	female	1	2	0.992997	0.851276	1.15831	0.928731	0.973537
CNTN3	Q9P232	colon	female	1	2	1.00595	0.882837	1.14623	0.92903	0.973645
ESRP1	Q6NXG1	colon	female	1	2	0.995038	0.891688	1.11037	0.929162	0.973746
LIMD1	Q9UGP4	colon	female	1	2	0.991336	0.818056	1.20132	0.929259	0.97375
IL-17D	Q8TAD2	colon	female	1	2	0.995625	0.903518	1.09712	0.929454	0.973851
PXDN	Q92626	colon	female	1	2	0.993994	0.869135	1.13679	0.929905	0.974086
GPC4	O75487	colon	female	1	2	0.99394	0.867515	1.13879	0.93022	0.974213
SGK1	O00141	colon	female	1	2	1.00431	0.912005	1.10596	0.930337	0.974213
EQTN	Q9NQ60	colon	female	1	2	1.00484	0.901441	1.1201	0.930548	0.974316
EIF2A	Q9BY44	colon	female	1	2	1.0052	0.89443	1.12969	0.93061	0.974316
SEN34	Q9BSV6	colon	female	1	2	0.995599	0.901476	1.09955	0.930626	0.974316
ILT-4	Q8N423	colon	female	1	2	0.993854	0.865023	1.14187	0.930646	0.974316
TFF1	P04155	colon	female	1	2	0.994447	0.877165	1.12741	0.930695	0.974316
IgJ	P01591	colon	female	1	2	0.995633	0.902105	1.09886	0.930714	0.974316
EPN4	Q14677	colon	female	1	2	1.00868	0.830067	1.22573	0.930718	0.974316
HGFA	Q04756	colon	female	1	2	0.995122	0.891052	1.11135	0.930864	0.974362
CHSTA	O43529	colon	female	1	2	0.99397	0.867012	1.13952	0.930871	0.974362
RUVB1	Q9Y265	colon	female	1	2	0.994862	0.884605	1.11886	0.931508	0.97464
WNT16	Q9UBV4	colon	female	1	2	0.99443	0.875075	1.13006	0.93177	0.974734
CT032	Q9NQ75	colon	female	1	2	0.992158	0.828399	1.18829	0.931827	0.974778
CHCH7	Q9BUK0	colon	female	1	2	0.99452	0.876847	1.12798	0.931843	0.974778
XEDAR	Q9HAV5	colon	female	1	2	1.00494	0.895975	1.12715	0.932961	0.97513
PRIO	P04156	colon	female	1	2	0.996069	0.908402	1.0922	0.933213	0.975229
F151B	Q6UXP7	colon	female	1	2	1.00633	0.86804	1.16665	0.93332	0.975257
LMOD1	P29536	colon	female	1	2	1.00568	0.880577	1.14856	0.933383	0.975262
REPS2	Q8NFH8	colon	female	1	2	1.0055	0.88377	1.144	0.933572	0.975321
B3GN8	Q7Z7M8	colon	female	1	2	0.994989	0.884055	1.11984	0.933615	0.975358
DEST	P60981	colon	female	1	2	0.993077	0.842963	1.16992	0.933782	0.975407
GNMT	Q14749	colon	female	1	2	1.004	0.913681	1.10326	0.933784	0.975407
JAK2	O60674	colon	female	1	2	1.00844	0.826044	1.2311	0.934216	0.975614
Marapsin	Q9BQR3	colon	female	1	2	0.994409	0.869189	1.13767	0.934925	0.975971
CD28	P10747	colon	female	1	2	0.99509	0.884186	1.1199	0.934926	0.975971
EPO-R	P19235	colon	female	1	2	1.00499	0.890647	1.13401	0.935624	0.976237
COLEC12	Q5KU26	colon	female	1	2	1.00478	0.894934	1.12811	0.935653	0.976237
IL-17F	Q96PD4	colon	female	1	2	1.00451	0.90055	1.12047	0.935673	0.976237
CEI	Q86SI9	colon	female	1	2	1.00526	0.884758	1.14217	0.935831	0.976326
KI3L3:CD	Q8N743	colon	female	1	2	1.00506	0.888593	1.13678	0.936034	0.976393
CBPA1	P15085	colon	female	1	2	0.995408	0.889342	1.11412	0.93619	0.976495
DPH2	Q9BQC3	colon	female	1	2	0.995304	0.886663	1.11726	0.936384	0.976531
TREM2	Q9NZC2	colon	female	1	2	0.994162	0.860795	1.14819	0.936505	0.976563
NADC	Q15274	colon	female	1	2	1.00519	0.88483	1.14193	0.936549	0.976563
HAUS1	Q96CS2	colon	female	1	2	0.993647	0.849131	1.16276	0.936652	0.976612
CREB1	P16220	colon	female	1	2	1.00582	0.871397	1.16099	0.936763	0.976627
Syntenin 1	O00560	colon	female	1	2	1.00588	0.870222	1.16269	0.936779	0.976627
Aflatoxin B1 aldehyde reductase	O43488	colon	female	1	2	1.00791	0.828828	1.22568	0.937099	0.976797
Vaspin	Q8IW75	colon	female	1	2	1.00477	0.89231	1.1314	0.937389	0.976925
Cathepsin D	P07339	colon	female	1	2	1.00488	0.889938	1.13467	0.937408	0.976937
MEPE	Q9NQ76	colon	female	1	2	0.994574	0.867608	1.14012	0.937764	0.977026
GIPC2	Q8TF65	colon	female	1	2	0.995729	0.89396	1.10908	0.937984	0.977126
CCNA1	P78396	colon	female	1	2	1.0037	0.913877	1.10235	0.938466	0.977313
PTN7	P35236	colon	female	1	2	1.00303	0.928855	1.08313	0.938481	0.977317
S100A13	Q99584	colon	female	1	2	0.995501	0.88589	1.11867	0.939605	0.977575
Vinculin	P18206	colon	female	1	2	0.994317	0.856126	1.15481	0.940494	0.97797
GHDC	Q8N2G8	colon	female	1	2	1.00444	0.893616	1.129	0.940842	0.977992
HMGA1	P17096	colon	female	1	2	0.994011	0.84778	1.16546	0.941017	0.978121
PLCG2	P16885	colon	female	1	2	1.00697	0.837613	1.21057	0.941071	0.978151
FGF-8B	P55075	colon	female	1	2	1.00423	0.897864	1.1232	0.941095	0.978161
XDH	P47989	colon	female	1	2	0.993698	0.839988	1.17553	0.941219	0.978244
FHL17	Q9BXU8	colon	female	1	2	0.995812	0.890406	1.1137	0.94139	0.978341
REL2	P04090	colon	female	1	2	0.995313	0.878131	1.12813	0.9414	0.978341
FOXC2	Q99958	colon	female	1	2	0.995307	0.877504	1.12893	0.94166	0.978433
ANKY2	Q8IV38	colon	female	1	2	1.00347	0.914501	1.1011	0.941696	0.978444
Keratin 6A	P02538	colon	female	1	2	1.0044	0.892823	1.12991	0.941808	0.978444
F171B:ECD	Q6P995	colon	female	1	2	0.995021	0.869593	1.13854	0.942118	0.978513
ARI1A	O14497	colon	female	1	2	0.995771	0.88812	1.11647	0.94212	0.978513
LIN7B	Q9HAP6	colon	female	1	2	1.00445	0.890724	1.1327	0.942224	0.978567
HE4	Q14508	colon	female	1	2	1.00503	0.877127	1.15159	0.942373	0.978605
OCAD1	Q9NX40	colon	female	1	2	1.00378	0.906188	1.11187	0.942413	0.978605
EGFL6	Q8IUX8	colon	female	1	2	0.995898	0.890775	1.11343	0.942434	0.978618
PKD2:CD 4	Q13563	colon	female	1	2	1.0054	0.868293	1.16415	0.942617	0.978717
MED11	Q9P086	colon	female	1	2	1.00408	0.897927	1.12278	0.943102	0.978952
ROP1B	Q9BZX4	colon	female	1	2	0.99636	0.901195	1.10157	0.943238	0.979005
Antithrombin III	P01008	colon	female	1	2	1.00485	0.879388	1.14822	0.943281	0.979008
ACTN1	P12814	colon	female	1	2	1.00769	0.815671	1.24491	0.943395	0.979008
RNZ1	Q9H777	colon	female	1	2	1.004	0.898899	1.1214	0.943539	0.979064
Nectin-like protein 1	Q8N126	colon	female	1	2	0.994404	0.851124	1.1618	0.943637	0.979068
Tenascin		colon	female	1	2	0.995486	0.876719	1.13034	0.944358	0.979454
CDC37	Q16543	colon	female	1	2	1.00526	0.867233	1.16526	0.944477	0.979514
LIPR1	P54315	colon	female	1	2	1.00422	0.89181	1.13081	0.944527	0.979514
LY66D	O95868	colon	female	1	2	1.00397	0.897152	1.1235	0.944997	0.9797
TBC28	Q2M2D7	colon	female	1	2	1.00489	0.873596	1.15592	0.945564	0.979949
DCBD1	Q8N8Z6	colon	female	1	2	0.99675	0.90777	1.09445	0.945601	0.979949
BZW2	Q9Y6E2	colon	female	1	2	1.00712	0.820546	1.23611	0.945912	0.980009
FBXL5	Q9UKA1	colon	female	1	2	0.996108	0.889793	1.11513	0.946009	0.98008
ANGL7	O43827	colon	female	1	2	1.00404	0.893271	1.12854	0.946139	0.980124
Apo E2	P02649	colon	female	1	2	0.995841	0.880872	1.12582	0.946917	0.980478
MYZAP	P0CAP1	colon	female	1	2	0.995259	0.864759	1.14545	0.947161	0.980584
T185A	Q8NFB2	colon	female	1	2	1.00294	0.919567	1.09387	0.947166	0.980584
RAMP3	O60896	colon	female	1	2	1.00483	0.871014	1.15921	0.94728	0.980597
CD79A	P11912	colon	female	1	2	0.996653	0.901982	1.10126	0.947504	0.9806
Endothelin 1	P05305	colon	female	1	2	0.99532	0.865116	1.14512	0.947711	0.980707
Cytosolic 5'-nucleotidase III-like protein	Q969T7	colon	female	1	2	0.995152	0.860126	1.15138	0.947921	0.980836
LRP11	Q86VZ4	colon	female	1	2	1.00493	0.867173	1.16456	0.947924	0.980836
TGT	Q9BXR0	colon	female	1	2	1.00414	0.886413	1.13751	0.948198	0.980922
TFR2	Q9UP52	colon	female	1	2	1.0037	0.897138	1.12292	0.948565	0.981113
CMC4	P56277	colon	female	1	2	0.996124	0.885151	1.12101	0.948619	0.981143
IFIH1	Q9BYX4	colon	female	1	2	0.996792	0.903954	1.09916	0.948643	0.981143
L-VEGF165	P15692	colon	female	1	2	1.00343	0.904049	1.11374	0.948667	0.981143
KBTBB	O94819	colon	female	1	2	0.997133	0.913497	1.08843	0.948783	0.981232
UBL7	Q96S82	colon	female	1	2	0.994584	0.842527	1.17408	0.948853	0.981282
MGMT	P16455	colon	female	1	2	1.00574	0.844424	1.19786	0.948871	0.981293
RISC	Q9HB40	colon	female	1	2	0.995848	0.876849	1.131	0.94891	0.981311
FCRL3	Q96P31	colon	female	1	2	1.00376	0.894787	1.12601	0.948931	0.981324
CD9	P21926	colon	female	1	2	0.996989	0.908641	1.09393	0.949217	0.981394
NPS3B	Q9BS92	colon	female	1	2	0.996092	0.882696	1.12406	0.949372	0.981432
TR:CD	P02786	colon	female	1	2	0.995961	0.87665	1.13151	0.950431	0.981995
CSMD1	Q96PZ7	colon	female	1	2	1.00248	0.926984	1.08413	0.950527	0.982043
MMP-7	P09237	colon	female	1	2	0.996786	0.900377	1.10352	0.950536	0.982044
KCTD6	Q8NC69	colon	female	1	2	0.995646	0.866695	1.14378	0.950838	0.982158
NRK2	Q9NPI5	colon	female	1	2	0.996357	0.88671	1.11956	0.951075	0.982216
CEBPA	P49715	colon	female	1	2	0.995851	0.871947	1.13736	0.951099	0.982225
MEIS2	O14770	colon	female	1	2	1.0071	0.803278	1.26264	0.951113	0.982231
Transferrin	P02787	colon	female	1	2	0.996617	0.894279	1.11067	0.951125	0.982236
NELL1	Q92832	colon	female	1	2	0.995916	0.873625	1.13533	0.951184	0.982255
DCP1B	Q8IZD4	colon	female	1	2	1.00342	0.899369	1.11951	0.951238	0.982255
GT252	Q8IYK4	colon	female	1	2	1.00481	0.861056	1.17257	0.951402	0.982269
cIAP-1	Q13490	colon	female	1	2	0.996475	0.889362	1.11649	0.951473	0.982269
EF-1-alpha-1	P68104	colon	female	1	2	1.00311	0.907569	1.10871	0.951494	0.982269
STX4	Q12846	colon	female	1	2	1.00664	0.811493	1.24872	0.952001	0.982436
ALK-1	P37023	colon	female	1	2	0.994479	0.828259	1.19406	0.952688	0.982707
TLN2	Q9Y4G6	colon	female	1	2	0.993712	0.806704	1.22407	0.952714	0.982725
UBP46	P62068	colon	female	1	2	1.00377	0.886394	1.13669	0.952724	0.982727
MFAP2	P55001	colon	female	1	2	0.995986	0.871715	1.13797	0.952831	0.982765
SCUB3	Q8IX30	colon	female	1	2	1.0043	0.870146	1.15913	0.953238	0.982887
CD3G	P09693	colon	female	1	2	1.00365	0.887817	1.1346	0.953566	0.983074
S100A16	Q96FQ6	colon	female	1	2	1.00458	0.86102	1.17207	0.953696	0.983112
SORC3	Q9UPU3	colon	female	1	2	1.00445	0.863754	1.16806	0.954042	0.983223
LYN	P07948	colon	female	1	2	0.994053	0.810512	1.21916	0.954329	0.983255
G0S2	P27469	colon	female	1	2	0.996522	0.88382	1.1236	0.954628	0.983382
KC1G1	Q9HCP0	colon	female	1	2	1.00597	0.819288	1.23519	0.954687	0.983412
PIWL1	Q96J94	colon	female	1	2	1.00251	0.919017	1.0936	0.954864	0.983475
TSR2	Q969E8	colon	female	1	2	0.996215	0.873004	1.13681	0.955106	0.983535
ML12B	O14950	colon	female	1	2	1.00398	0.873859	1.15347	0.955297	0.9836
NXPH2	O95156	colon	female	1	2	1.00339	0.890873	1.13011	0.955548	0.98371
Gro-b	P19875	colon	female	1	2	1.00351	0.886508	1.13595	0.955854	0.983858
T2FB	P13984	colon	female	1	2	1.00334	0.891375	1.12938	0.955889	0.983879
LRC24	Q50LG9	colon	female	1	2	1.00421	0.86501	1.1658	0.956036	0.983924
CSMD2	Q7Z408	colon	female	1	2	1.0046	0.852772	1.18346	0.956212	0.983969
PA2G4	Q9UQ80	colon	female	1	2	1.00514	0.835391	1.20939	0.956649	0.984237
PKC-A	P17252	colon	female	1	2	1.00568	0.819123	1.23474	0.956822	0.984309
GRB7	Q14451	colon	female	1	2	0.997416	0.908066	1.09556	0.956903	0.984372
DPCD	Q9BVM2	colon	female	1	2	1.00354	0.882538	1.14114	0.956969	0.984409
OBP2A	Q9NY56	colon	female	1	2	1.00284	0.904428	1.11196	0.957083	0.984427
HPCL1	P37235	colon	female	1	2	1.0035	0.882421	1.1412	0.957472	0.984524
TNF sR-I	P19438	colon	female	1	2	1.00414	0.862173	1.16949	0.957621	0.984625
Stomatin-like protein 2	Q9UJZ1	colon	female	1	2	0.997031	0.893403	1.11268	0.957655	0.984644
RM01	Q9BYD6	colon	female	1	2	0.994226	0.802737	1.23139	0.957693	0.984657
FOXO3A	O43524	colon	female	1	2	1.00324	0.890045	1.13082	0.957806	0.984724
ANR40	Q6AI12	colon	female	1	2	1.00295	0.897364	1.12096	0.958632	0.985155
CLGN	O14967	colon	female	1	2	1.00313	0.891118	1.12923	0.958701	0.985155
Lactoferrin	P02788	colon	female	1	2	1.00348	0.879813	1.14453	0.958734	0.985171
YIPF6	Q96EC8	colon	female	1	2	0.997372	0.901712	1.10318	0.959207	0.985414
MAT2B	Q9NZL9	colon	female	1	2	1.00335	0.882517	1.14073	0.959228	0.985422
PAWR	Q96IZ0	colon	female	1	2	0.996157	0.859218	1.15492	0.959302	0.985427
CA130	Q5T1S8	colon	female	1	2	1.00321	0.886681	1.13505	0.959448	0.985519
CLH1	Q00610	colon	female	1	2	1.00278	0.900686	1.11644	0.959624	0.985607
ZFN2B	Q8WV99	colon	female	1	2	0.997238	0.895394	1.11067	0.959865	0.985761
CSK	P41240	colon	female	1	2	0.995166	0.822807	1.20363	0.960174	0.985806
a1-Antichymotrypsin	P01011	colon	female	1	2	1.0032	0.884607	1.13769	0.960321	0.985813
RGS3	P49796	colon	female	1	2	1.00224	0.917238	1.09513	0.96045	0.985831
SELPL:CD	Q14242	colon	female	1	2	1.00254	0.905455	1.11004	0.961015	0.98613
FGF-18	O76093	colon	female	1	2	1.00271	0.899635	1.11759	0.961037	0.98613
CHID1	Q9BWS9	colon	female	1	2	1.00283	0.894004	1.12491	0.961487	0.986396
PBP	P02775	colon	female	1	2	1.00372	0.862706	1.16778	0.961654	0.986537
LIRA5	A6NI73	colon	female	1	2	1.00353	0.868335	1.15978	0.961918	0.986632
JPH3	Q8WXH2	colon	female	1	2	1.00216	0.91668	1.09561	0.962149	0.986704
IFN-w	P05000	colon	female	1	2	0.997281	0.890661	1.11666	0.962358	0.986795
HGFA	Q04756	colon	female	1	2	1.00279	0.893113	1.12594	0.962362	0.986795
LYPD3	O95274	colon	female	1	2	1.00316	0.879716	1.14393	0.962419	0.986795
RP25L	Q8N5L8	colon	female	1	2	0.997339	0.892156	1.11492	0.96262	0.98685
PITX3	O75364	colon	female	1	2	1.0029	0.887895	1.13279	0.962878	0.986876
P85A	P27986	colon	female	1	2	0.997161	0.884618	1.12402	0.96289	0.986876
B7-H2	O75144	colon	female	1	2	1.00377	0.856342	1.17657	0.963	0.986944
UBS3B	Q8TF42	colon	female	1	2	1.0042	0.838063	1.20326	0.963799	0.987243
Gro-b	P19875	colon	female	1	2	1.00308	0.875817	1.14884	0.964527	0.987555
IVD	P26440	colon	female	1	2	1.00459	0.820626	1.22979	0.96463	0.987607
MCE1	O60942	colon	female	1	2	1.00255	0.895168	1.12282	0.96483	0.987651
LRRT1	Q86UE6	colon	female	1	2	0.997146	0.876276	1.13469	0.965418	0.987934
ES8L1	Q8TE68	colon	female	1	2	1.00268	0.887884	1.13232	0.965572	0.987991
PALMD	Q9NP74	colon	female	1	2	0.996633	0.855046	1.16167	0.965588	0.987992
IL27B	Q14213	colon	female	1	2	0.997196	0.876838	1.13407	0.96587	0.98816
BASP	P80723	colon	female	1	2	1.00238	0.898582	1.11817	0.965993	0.98824
NEB2	Q96SB3	colon	female	1	2	0.99546	0.805864	1.22966	0.966332	0.988393
JMJD6	Q6NYC1	colon	female	1	2	0.997245	0.875977	1.1353	0.966734	0.988566
SQSTM	Q13501	colon	female	1	2	1.0029	0.873832	1.15103	0.96715	0.988652
ghrelin	Q9UBU3	colon	female	1	2	0.997478	0.883882	1.12567	0.967342	0.988721
PDE4D	Q08499	colon	female	1	2	1.0018	0.918465	1.09269	0.967651	0.988826
CTCF	P49711	colon	female	1	2	1.0022	0.900615	1.11524	0.967905	0.988846
ATF5	Q9Y2D1	colon	female	1	2	1.00235	0.893639	1.12429	0.968038	0.988846
CTNA1	P35221	colon	female	1	2	0.99712	0.86574	1.14844	0.968085	0.988878
CHST1	O43916	colon	female	1	2	1.00223	0.898123	1.1184	0.96827	0.98894
CFTR	P13569	colon	female	1	2	1.00245	0.88758	1.1322	0.968511	0.98903
RFC4	P35249	colon	female	1	2	1.00216	0.899782	1.11619	0.968701	0.989129
TSHR	P16473	colon	female	1	2	1.00248	0.885672	1.1347	0.968723	0.989129
SHAN3	Q9BYB0	colon	female	1	2	1.00367	0.833355	1.2088	0.96916	0.989226
LRAD3	Q86YD5	colon	female	1	2	0.997372	0.871887	1.14092	0.969402	0.98931
NUD16	Q96DE0	colon	female	1	2	0.996402	0.828671	1.19808	0.969424	0.98931
SEM4F	O95754	colon	female	1	2	1.00269	0.872557	1.15223	0.969778	0.98946
PCAF	Q92831	colon	female	1	2	1.00237	0.886015	1.13401	0.969989	0.989584
GRIA4	P48058	colon	female	1	2	1.00278	0.86608	1.16106	0.970352	0.98974
MGT4C	Q9UBM8	colon	female	1	2	0.996547	0.828706	1.19838	0.970677	0.989811
Biotinidase	P43251	colon	female	1	2	1.00211	0.895462	1.12145	0.970753	0.989811
RBPS2	Q6ZRY4	colon	female	1	2	0.996164	0.810409	1.2245	0.970882	0.989811
DPH7	Q9BTV6	colon	female	1	2	0.997563	0.874398	1.13808	0.971048	0.989811
SSAT-1	P21673	colon	female	1	2	0.996717	0.833542	1.19184	0.971244	0.989878
KCRS	P17540	colon	female	1	2	0.996841	0.83919	1.18411	0.971263	0.989888
BAP29	Q9UHQ4	colon	female	1	2	1.00179	0.908506	1.10466	0.971326	0.989942
TENC1	Q63HR2	colon	female	1	2	1.00221	0.887503	1.13174	0.971639	0.99
DYR1A	Q13627	colon	female	1	2	1.00185	0.904395	1.10981	0.971709	0.990032
DHB14	Q9BPX1	colon	female	1	2	1.00221	0.886228	1.13337	0.97192	0.99007
NEUT	P30990	colon	female	1	2	1.0025	0.872538	1.15181	0.971927	0.99007
MIRO1	Q8IXI2	colon	female	1	2	1.00343	0.829247	1.21419	0.971956	0.990075
HLF	Q16534	colon	female	1	2	0.997764	0.880677	1.13042	0.971964	0.990076
CAH11	O75493	colon	female	1	2	0.997988	0.891163	1.11762	0.972182	0.990178
FBX48	Q5FWF7	colon	female	1	2	1.00173	0.908734	1.10425	0.972195	0.990178
UFC1	Q9Y3C8	colon	female	1	2	0.996146	0.801655	1.23782	0.972206	0.990178
NDUA2	O43678	colon	female	1	2	1.00241	0.875456	1.14778	0.972207	0.990178
ASB8	Q9H765	colon	female	1	2	1.0018	0.90534	1.10853	0.972302	0.990187
MEP1A	Q16819	colon	female	1	2	1.00161	0.914297	1.09725	0.972475	0.990261
PPR42	Q7Z4L9	colon	female	1	2	0.997837	0.882261	1.12855	0.972494	0.990261
VANG1	Q8TAA9	colon	female	1	2	0.997567	0.864826	1.15068	0.973332	0.990746
IL-6	P05231	colon	female	1	2	0.998705	0.923876	1.07959	0.973981	0.991018
5HT7R	P34969	colon	female	1	2	1.00198	0.888871	1.12949	0.97416	0.991057
TIMD3	Q8TDQ0	colon	female	1	2	1.00214	0.880393	1.14073	0.97418	0.991057
EFNB1	P98172	colon	female	1	2	0.997613	0.863197	1.15296	0.974184	0.991057
ACBD7	Q8N6N7	colon	female	1	2	1.00184	0.895835	1.1204	0.974252	0.991057
SLIT2	O94813	colon	female	1	2	1.00337	0.81661	1.23283	0.974486	0.991127
DUS3	P51452	colon	female	1	2	0.997625	0.860279	1.1569	0.974905	0.991246
SIM13	P0DJ93	colon	female	1	2	1.0018	0.895649	1.12053	0.974909	0.991246
PAK4	O96013	colon	female	1	2	0.996715	0.810408	1.22585	0.975141	0.991314
SCRN3	Q0VDG4	colon	female	1	2	1.00211	0.877363	1.14459	0.975206	0.99135
PCDGD	Q9Y5G3	colon	female	1	2	0.997746	0.86502	1.15084	0.975286	0.991371
LRC4B:CD	Q9NT99	colon	female	1	2	1.00183	0.892187	1.12494	0.975367	0.99141
NELFA	Q9H3P2	colon	female	1	2	1.00158	0.904875	1.10862	0.975666	0.991531
KCTD7	Q96MP8	colon	female	1	2	0.998374	0.89785	1.11015	0.976017	0.99179
UCMA	Q8WVF2	colon	female	1	2	1.00181	0.889865	1.12784	0.976111	0.991803
RSPO1	Q2MKA7	colon	female	1	2	0.998531	0.906948	1.09936	0.976114	0.991803
RELB	Q01201	colon	female	1	2	0.998269	0.890718	1.11881	0.976241	0.991852
D107A	Q8IZN7	colon	female	1	2	0.998388	0.897291	1.11088	0.976376	0.991906
HAX1	O00165	colon	female	1	2	0.998042	0.875319	1.13797	0.976649	0.992078
TTL12	Q14166	colon	female	1	2	1.00193	0.88045	1.14017	0.976669	0.992078
FANCL	Q9NW38	colon	female	1	2	0.998243	0.887248	1.12312	0.97667	0.992078
PGK2	P07205	colon	female	1	2	0.997499	0.842471	1.18105	0.97682	0.99216
IKB-beta	Q15653	colon	female	1	2	1.00152	0.900669	1.11367	0.977575	0.992436
PKC-G	P05129	colon	female	1	2	1.00178	0.882993	1.13654	0.978007	0.992578
UFD1	Q92890	colon	female	1	2	1.00264	0.83028	1.21078	0.978157	0.992681
NANP	Q8TBE9	colon	female	1	2	0.998401	0.889764	1.1203	0.978279	0.992687
HLA-G	P17693	colon	female	1	2	0.998027	0.863412	1.15363	0.97869	0.992902
ZNF69	Q9UC07	colon	female	1	2	1.001	0.929898	1.07754	0.978809	0.992948
ZNT5	Q8TAD4	colon	female	1	2	0.998316	0.880594	1.13177	0.97899	0.993004
CK094	C9JXX5	colon	female	1	2	1.00154	0.891968	1.12456	0.979276	0.993144
MIP-5	Q16663	colon	female	1	2	1.00173	0.878919	1.14171	0.979295	0.993144
ARHI	O95661	colon	female	1	2	1.00165	0.881375	1.13835	0.979802	0.993239
GL8D2	Q9H1C3	colon	female	1	2	1.00134	0.902459	1.11106	0.979819	0.993239
CP045	Q96MC5	colon	female	1	2	0.998922	0.918568	1.08631	0.979886	0.993239
WISP-3	O95389	colon	female	1	2	1.00144	0.894928	1.12063	0.979957	0.993239
RSPO4	Q2I0M5	colon	female	1	2	1.00185	0.866949	1.15773	0.980067	0.993239
Gro-g	P19876	colon	female	1	2	1.00173	0.874325	1.1477	0.980139	0.993239
MYCBP	Q99417	colon	female	1	2	1.0027	0.810758	1.24008	0.980173	0.993239
HS12A	O43301	colon	female	1	2	1.0015	0.889428	1.12769	0.980298	0.993281
CAV3	P56539	colon	female	1	2	0.99805	0.854812	1.16529	0.980303	0.993281
SELPL:ECD	Q14242	colon	female	1	2	0.997978	0.848217	1.17418	0.980536	0.993368
CO017	Q5XKK7	colon	female	1	2	0.998667	0.897106	1.11172	0.980546	0.993368
CO9A1	P20849	colon	female	1	2	1.00132	0.900012	1.11402	0.980726	0.993455
APRV1	Q53RT3	colon	female	1	2	0.998694	0.896022	1.11313	0.981156	0.993629
CBPM	P14384	colon	female	1	2	0.998469	0.878156	1.13527	0.981342	0.993673
MATN4	O95460	colon	female	1	2	1.00161	0.875024	1.14651	0.981391	0.9937
LRRF2	Q9Y608	colon	female	1	2	0.997573	0.812819	1.22432	0.981452	0.993727
LRRC3	Q9BY71	colon	female	1	2	1.00138	0.887589	1.12977	0.98207	0.993919
ARL11	Q969Q4	colon	female	1	2	0.997782	0.81857	1.21623	0.982462	0.994122
ENA-78	P42830	colon	female	1	2	0.99896	0.910371	1.09617	0.982481	0.994122
Phosphomannomutase 2	O15305	colon	female	1	2	1.00216	0.825566	1.21653	0.982583	0.994157
Desmoglein-3	P32926	colon	female	1	2	1.00155	0.871593	1.15088	0.982586	0.994157
GIMD1	P0DJR0	colon	female	1	2	0.998659	0.884946	1.12699	0.982648	0.994157
MLF1	P58340	colon	female	1	2	1.00155	0.866963	1.15704	0.983181	0.994418
MPDZ	O75970	colon	female	1	2	0.998744	0.886853	1.12475	0.983466	0.994481
PATE	Q8WXA2	colon	female	1	2	0.998767	0.887604	1.12385	0.983652	0.994553
eIF-4H	Q15056	colon	female	1	2	1.00222	0.810122	1.23987	0.983705	0.994582
LRP11	Q86VZ4	colon	female	1	2	0.998701	0.879926	1.13351	0.983951	0.994641
RGS21	Q2M5E4	colon	female	1	2	1.00114	0.894766	1.12017	0.984082	0.994688
RGM-C	Q6ZVN8	colon	female	1	2	0.998418	0.853201	1.16835	0.984246	0.994771
Caspase-10:region 2	Q92851	colon	female	1	2	1.00109	0.897514	1.11663	0.98434	0.994807
sperm-egg fusion protein 1	Q8IYV9	colon	female	1	2	1.00105	0.900959	1.11226	0.984401	0.994807
PDE4A	P27815	colon	female	1	2	1.00129	0.878835	1.1408	0.98456	0.994866
GGPPS	O95749	colon	female	1	2	1.00151	0.857835	1.16925	0.984744	0.99501
CHKB	Q9Y259	colon	female	1	2	0.998626	0.867312	1.14982	0.984754	0.99501
EPHB1	P54762	colon	female	1	2	0.998778	0.881035	1.13226	0.984758	0.99501
PLEK	P08567	colon	female	1	2	1.00178	0.827393	1.21292	0.985476	0.995266
SPIN3	Q5JUX0	colon	female	1	2	1.00091	0.907425	1.10403	0.985494	0.995266
PNPT1	Q8TCS8	colon	female	1	2	0.99807	0.808654	1.23186	0.985648	0.995302
FKBP7	Q9Y680	colon	female	1	2	1.00173	0.829903	1.20912	0.985675	0.995314
RPAB4	P53803	colon	female	1	2	0.998183	0.817674	1.21854	0.98574	0.99534
DAB2	P98082	colon	female	1	2	0.998132	0.811185	1.22816	0.985901	0.995346
RANG	P43487	colon	female	1	2	1.00133	0.864037	1.16043	0.985949	0.995346
MA1B1	Q9UKM7	colon	female	1	2	1.00084	0.911229	1.09927	0.985966	0.995346
MYL9	P24844	colon	female	1	2	1.00173	0.817247	1.22787	0.986694	0.99563
TM190	Q8WZ59	colon	female	1	2	1.00114	0.875336	1.14502	0.986778	0.99567
CLU	O75153	colon	female	1	2	1.00106	0.88163	1.13667	0.98693	0.995675
PTP-1C	P29350	colon	female	1	2	1.00162	0.824655	1.21656	0.986991	0.99572
RN148:region 1	Q8N7C7	colon	female	1	2	1.00128	0.856182	1.17098	0.987187	0.995783
ANRA2	Q9H9E1	colon	female	1	2	0.99905	0.888589	1.12324	0.987319	0.995788
COF2	Q9Y281	colon	female	1	2	0.999081	0.890345	1.1211	0.987519	0.995862
KBRS2	Q9NYR9	colon	female	1	2	1.00078	0.907074	1.10416	0.98761	0.995862
HS71B	P0DMV9	colon	female	1	2	1.00111	0.861032	1.16397	0.988525	0.996253
AQP4	P55087	colon	female	1	2	1.00076	0.897742	1.1156	0.989063	0.996489
SGTA	O43765	colon	female	1	2	1.00132	0.828163	1.21069	0.989102	0.996497
CRIP2	P52943	colon	female	1	2	1.00091	0.875569	1.14421	0.989314	0.996591
KLHL3	Q9UH77	colon	female	1	2	0.998649	0.812511	1.22743	0.989753	0.996685
BTNL3	Q6UXE8	colon	female	1	2	0.999266	0.890974	1.12072	0.989991	0.996711
CCD94	Q9BW85	colon	female	1	2	1.00078	0.886039	1.13037	0.990031	0.99673
CD040	Q6MZM9	colon	female	1	2	1.00067	0.899504	1.11321	0.990227	0.99683
TEFF1	Q8IYR6	colon	female	1	2	0.999391	0.89547	1.11537	0.991328	0.997237
SIAT9	Q9UNP4	colon	female	1	2	0.999487	0.909917	1.09788	0.991461	0.997237
GLCNE	Q9Y223	colon	female	1	2	0.999401	0.894763	1.11628	0.991535	0.997237
TSG-6	P98066	colon	female	1	2	0.99917	0.856746	1.16527	0.991561	0.997237
RUXF	P62306	colon	female	1	2	0.999461	0.904245	1.1047	0.991575	0.997237
TEN3	Q9P273	colon	female	1	2	0.999365	0.885918	1.12734	0.99176	0.997237
COPE	O14579	colon	female	1	2	1.00066	0.879781	1.13816	0.991931	0.997237
SUFU	Q9UMX1	colon	female	1	2	0.999443	0.893676	1.11773	0.992215	0.997346
RFFL	Q8WZ73	colon	female	1	2	1.00054	0.892338	1.12187	0.992563	0.997561
MAAI	O43708	colon	female	1	2	0.999352	0.871941	1.14538	0.992571	0.997561
HPPD	P32754	colon	female	1	2	0.999578	0.914375	1.09272	0.992589	0.997562
FSTL3	O95633	colon	female	1	2	1.0007	0.859137	1.16559	0.99281	0.997682
p21-ARC	O15145	colon	female	1	2	1.00086	0.823003	1.21714	0.993168	0.997816
UB2L6	O14933	colon	female	1	2	1.00051	0.890509	1.12409	0.993204	0.997816
Pregnancy zone protein	P20742	colon	female	1	2	1.00088	0.81364	1.23121	0.993348	0.9979
OBP2B	Q9NPH6	colon	female	1	2	1.00065	0.857036	1.16833	0.993427	0.997921
IL-16	Q14005	colon	female	1	2	0.999298	0.844356	1.18267	0.993482	0.997922
CLNK	Q7Z7G1	colon	female	1	2	1.00044	0.899331	1.11291	0.993556	0.997937
NPTX2	P47972	colon	female	1	2	0.999489	0.878775	1.13679	0.993794	0.998019
PKB	P31749	colon	female	1	2	0.999193	0.808679	1.23459	0.994028	0.998096
GP100	P40967	colon	female	1	2	1.00052	0.873472	1.14604	0.994052	0.998096
PURA2	P30520	colon	female	1	2	0.999541	0.885527	1.12823	0.994072	0.998096
NUD15	Q9NV35	colon	female	1	2	0.999448	0.861173	1.15993	0.994205	0.998151
T10B	Q9Y5J6	colon	female	1	2	0.999418	0.852655	1.17144	0.994271	0.998151
Desmocollin-1	Q08554	colon	female	1	2	0.999601	0.893344	1.1185	0.99444	0.998202
PGFRL	Q15198	colon	female	1	2	1.00041	0.89021	1.12426	0.994471	0.998202
Autophagy protein 5	Q9H1Y0	colon	female	1	2	1.00048	0.866179	1.1556	0.994817	0.998202
ghrelin	Q9UBU3	colon	female	1	2	0.999494	0.857864	1.16451	0.994825	0.998202
Transaldolase	P37837	colon	female	1	2	0.99952	0.862619	1.15815	0.994901	0.998236
TIMP-4	Q99727	colon	female	1	2	0.999611	0.883878	1.1305	0.995054	0.998236
ID-1	P41134	colon	female	1	2	1.00025	0.918572	1.08918	0.995468	0.99841
COL	P04118	colon	female	1	2	0.999723	0.904949	1.10442	0.99565	0.998433
CNPY3	Q9BT09	colon	female	1	2	1.00027	0.886314	1.12888	0.996477	0.998759
VATF	Q16864	colon	female	1	2	0.999693	0.869512	1.14936	0.996559	0.998786
FBXL4:LRR2 and LRR3	Q9UKA2	colon	female	1	2	0.999792	0.90651	1.10267	0.996676	0.998786
BL1S1	P78537	colon	female	1	2	1.00027	0.867684	1.15312	0.997015	0.99891
TATI	P00995	colon	female	1	2	0.999664	0.836476	1.19469	0.997048	0.99892
annexin VI	P08133	colon	female	1	2	0.999741	0.86242	1.15893	0.99726	0.998991
SOCS-3	O14543	colon	female	1	2	0.999806	0.894584	1.1174	0.997272	0.998991
CL12A	Q5QGZ9	colon	female	1	2	1.00021	0.889009	1.12531	0.99728	0.998991
CNOT1	A5YKK6	colon	female	1	2	0.999706	0.837737	1.19299	0.997395	0.999069
Trypsin	P07477	colon	female	1	2	0.999796	0.873846	1.1439	0.997636	0.99918
UBP3	Q9Y6I4	colon	female	1	2	0.99983	0.89132	1.12155	0.997682	0.999197
SNAG	Q99747	colon	female	1	2	1.00023	0.843265	1.18642	0.997875	0.99927
IFT22	Q9H7X7	colon	female	1	2	1.00016	0.888616	1.12571	0.997878	0.99927
NR1D2	Q14995	colon	female	1	2	0.999838	0.883581	1.13139	0.997953	0.999307
CK049	Q9H6J7	colon	female	1	2	1.00012	0.903446	1.10714	0.998112	0.999351
S100A14	Q9HCY8	colon	female	1	2	1.00011	0.896423	1.1158	0.99839	0.999409
MK08	P45983	colon	female	1	2	1.00012	0.862146	1.16018	0.998692	0.99955
PCDB7	Q9Y5E2	colon	female	1	2	0.999903	0.879188	1.13719	0.998818	0.999616
GNPI1	P46926	colon	female	1	2	1.00008	0.886865	1.12776	0.998909	0.999681
RCN3	Q96D15	colon	female	1	2	0.999914	0.882451	1.13301	0.998927	0.999681
ATOH1	Q92858	colon	female	1	2	0.999943	0.880261	1.1359	0.999302	0.999753
RPB9	P36954	colon	female	1	2	0.999961	0.902545	1.10789	0.999397	0.99978
DGKB	Q9Y6T7	colon	female	1	2	0.99995	0.873159	1.14515	0.999422	0.999795
CX6A2	Q02221	colon	female	1	2	0.999965	0.893262	1.11941	0.999518	0.999817
MA2B2	Q9Y2E5	colon	female	1	2	0.999975	0.892072	1.12093	0.999659	0.999921
DHB8	Q92506	colon	female	1	2	1.00002	0.889306	1.12452	0.999696	0.999941
THIL	P24752	colon	female	1	5	1.45174	1.26144	1.67074	1.99606e-07	0.0019095
CE004	Q96IV6	colon	female	1	5	1.19795	1.11485	1.28725	8.49252e-07	0.00516329
BMP10	O95393	colon	female	1	5	1.24192	1.13877	1.35442	9.71665e-07	0.00516329
EGLN2	Q96KS0	colon	female	1	5	1.30949	1.17154	1.4637	2.06168e-06	0.00789232
PCKGM	Q16822	colon	female	1	5	1.2855	1.15026	1.43664	9.50007e-06	0.0175512
ANTR2	P58335	colon	female	1	5	0.732182	0.637694	0.84067	9.78411e-06	0.0175512
Integrin aVb3	P05106	colon	female	1	5	0.700678	0.598205	0.820705	1.03726e-05	0.017745
RRFM	Q96E11	colon	female	1	5	1.18177	1.09601	1.27423	1.39197e-05	0.0217141
COMP	P49747	colon	female	1	5	0.73667	0.640019	0.847918	2.05385e-05	0.0246413
AK1C4	P17516	colon	female	1	5	1.35323	1.17719	1.55559	2.09746e-05	0.0246413
ADH4	P08319	colon	female	1	5	1.33922	1.16691	1.53698	3.23145e-05	0.0302598
FPRP	Q9P2B2	colon	female	1	5	0.748653	0.652118	0.859478	3.95837e-05	0.0337485
NG36	Q96KQ7	colon	female	1	5	0.742893	0.643849	0.857173	4.68136e-05	0.0378924
ALDH-E2	P05091	colon	female	1	5	1.26068	1.12631	1.41109	5.61646e-05	0.0387735
ANTR1	Q9H6X2	colon	female	1	5	0.738361	0.635375	0.85804	7.57065e-05	0.0434561
THIK	P09110	colon	female	1	5	1.27339	1.12965	1.43543	7.66071e-05	0.0434561
ARLY	P04424	colon	female	1	5	1.28003	1.13165	1.44788	8.59212e-05	0.0458895
BDP1	A6H8Y1	colon	female	1	5	1.24762	1.11473	1.39635	0.000118046	0.055473
BID	P55957	colon	female	1	5	1.21923	1.10106	1.35008	0.000138465	0.0595392
METK1	Q00266	colon	female	1	5	1.2987	1.13527	1.48565	0.000139608	0.0597365
GLNA	P15104	colon	female	1	5	1.28798	1.12842	1.4701	0.0001765	0.066798
FUT10	Q6P4F1	colon	female	1	5	0.736832	0.62767	0.864978	0.000189221	0.0684922
PHEX	P78562	colon	female	1	5	0.674154	0.547736	0.829749	0.00019811	0.0701677
Marapsin	Q9BQR3	colon	female	1	5	1.23497	1.10495	1.38029	0.000200655	0.0701677
CD97	P48960	colon	female	1	5	0.733056	0.621763	0.864271	0.000218847	0.0747704
GLYAT	Q6IB77	colon	female	1	5	1.22095	1.09721	1.35865	0.000250801	0.0806826
CRAC1	Q9NQ79	colon	female	1	5	0.763468	0.659812	0.883408	0.000288839	0.0867532
DCXR	Q7Z4W1	colon	female	1	5	1.28733	1.12243	1.47645	0.000304624	0.0891421
HNRPR	O43390	colon	female	1	5	1.31068	1.13163	1.51807	0.00030626	0.089362
COLL1	A2RUU4	colon	female	1	5	1.22798	1.09815	1.37315	0.000315476	0.0904741
SAP	P02743	colon	female	1	5	1.30132	1.12698	1.50262	0.000331994	0.0933583
FST	P19883	colon	female	1	5	1.16213	1.06939	1.26292	0.000398915	0.101571
MXRA8:ECD	Q9BRK3	colon	female	1	5	0.768557	0.663925	0.889679	0.000422696	0.10503
Galanin	P22466	colon	female	1	5	1.21323	1.08893	1.35172	0.000457039	0.109344
Enoyl-CoA hydratase	P30084	colon	female	1	5	1.31598	1.12826	1.53494	0.000470988	0.110859
STA10	Q9Y365	colon	female	1	5	1.25427	1.10435	1.42456	0.00048651	0.111027
COX6C	P09669	colon	female	1	5	1.21763	1.08967	1.36061	0.000508917	0.111647
CAV2	P51636	colon	female	1	5	1.16355	1.06777	1.26792	0.000548394	0.114939
TACC3	Q9Y6A5	colon	female	1	5	1.31096	1.12424	1.52869	0.000552977	0.115395
MPIP2	P30305	colon	female	1	5	1.16423	1.06794	1.2692	0.000556086	0.115531
Calpactin I light chain	P60903	colon	female	1	5	1.16091	1.06628	1.26394	0.000583532	0.117665
TFF3	Q07654	colon	female	1	5	1.20369	1.08288	1.33798	0.000591423	0.117877
TRDMT	O14717	colon	female	1	5	1.16953	1.06957	1.27884	0.000592052	0.117877
LSM12	Q3MHD2	colon	female	1	5	1.09613	1.04005	1.15525	0.000614359	0.119563
ST4S6	Q7LFX5	colon	female	1	5	0.799399	0.703143	0.908832	0.000625509	0.119563
MFAP5	Q13361	colon	female	1	5	0.727518	0.606175	0.873152	0.000633233	0.119563
NTRI	Q9P121	colon	female	1	5	0.763576	0.653991	0.891525	0.000643387	0.12003
CLC4G	Q6UXB4	colon	female	1	5	1.20814	1.08381	1.34672	0.000643486	0.12003
Integrin a3b1	P05556	colon	female	1	5	1.17942	1.0722	1.29737	0.000689731	0.123397
UBL3	O95164	colon	female	1	5	0.73589	0.61625	0.878757	0.000704843	0.124336
LY66C	O95867	colon	female	1	5	1.29836	1.1163	1.51011	0.000706042	0.124336
Tetranectin	P05452	colon	female	1	5	0.800657	0.703922	0.910686	0.000714322	0.124731
NELFE	P18615	colon	female	1	5	1.18545	1.07407	1.30838	0.000726846	0.125943
HEPH	Q9BQS7	colon	female	1	5	0.739967	0.621236	0.88139	0.000738587	0.126656
LRIG3	Q6UXM1	colon	female	1	5	0.765569	0.655183	0.894553	0.000772051	0.128433
CILP2	Q8IUL8	colon	female	1	5	0.755778	0.641341	0.890633	0.000829998	0.133607
ADH1A	P07327	colon	female	1	5	1.27351	1.10459	1.46825	0.00086797	0.135328
TPPP2	P59282	colon	female	1	5	0.743949	0.62502	0.885507	0.000874231	0.136145
Bcl-2	P10415	colon	female	1	5	1.26103	1.09861	1.44746	0.000978172	0.140454
RBP56	Q92804	colon	female	1	5	1.22397	1.08528	1.38037	0.000988198	0.140454
ADH1G	P00326	colon	female	1	5	1.28266	1.10603	1.48749	0.000991024	0.140454
Perlecan	P98160	colon	female	1	5	0.787577	0.683174	0.907936	0.000998152	0.140454
VCX1	Q9H320	colon	female	1	5	1.23798	1.08924	1.40702	0.00107985	0.145388
MOB3B	Q86TA1	colon	female	1	5	1.31684	1.11644	1.55322	0.00108484	0.145388
INHBC	P55103	colon	female	1	5	1.26534	1.09822	1.45789	0.0011286	0.146468
HMGN1	P05114	colon	female	1	5	1.20167	1.07571	1.34237	0.00114681	0.147332
OTCase	P00480	colon	female	1	5	1.21843	1.08155	1.37263	0.00115688	0.147985
STALP	Q96FJ0	colon	female	1	5	1.21459	1.08005	1.3659	0.00117272	0.148423
SAMN1	Q9NSI8	colon	female	1	5	1.23334	1.0862	1.4004	0.00121335	0.148591
GATM	P50440	colon	female	1	5	1.31441	1.11378	1.55119	0.00121607	0.148591
CHAD	O15335	colon	female	1	5	0.811242	0.714676	0.920856	0.00121621	0.148591
NOE1	Q99784	colon	female	1	5	0.762496	0.646884	0.89877	0.00122872	0.148591
LRC15	Q8TF66	colon	female	1	5	0.791454	0.686674	0.912221	0.00124679	0.148591
Integrin a11b1	P05556	colon	female	1	5	0.767294	0.653152	0.901383	0.00126672	0.149223
RERG	Q96A58	colon	female	1	5	1.1959	1.07247	1.33355	0.00128768	0.15014
CSK21	P68400	colon	female	1	5	1.20678	1.07588	1.35361	0.00133441	0.151032
PCTK1	Q00536	colon	female	1	5	1.19517	1.07178	1.33277	0.00134171	0.151032
Osteocalcin	P02818	colon	female	1	5	0.775361	0.663276	0.906388	0.00140436	0.152542
OBCAM	Q14982	colon	female	1	5	0.740722	0.615995	0.890703	0.00142132	0.152909
FSH	P01215	colon	female	1	5	0.692196	0.551801	0.868312	0.00146836	0.153067
NTRI	Q9P121	colon	female	1	5	0.773584	0.659986	0.906734	0.00153367	0.155609
Asparaginase-like protein 1	Q7L266	colon	female	1	5	1.14407	1.05231	1.24382	0.00160235	0.157602
GIB	P04054	colon	female	1	5	0.704904	0.5667	0.876814	0.00168593	0.160455
selenoprotein15	O60613	colon	female	1	5	0.820667	0.725329	0.928537	0.00170844	0.161247
ANGL4	Q9BY76	colon	female	1	5	1.21303	1.0749	1.3689	0.00174204	0.16321
PACAP	Q8WU39	colon	female	1	5	0.806605	0.705007	0.922843	0.00175427	0.163499
CYTF	O76096	colon	female	1	5	1.20614	1.0725	1.35644	0.00175968	0.163499
FHR1	Q03591	colon	female	1	5	1.21788	1.07577	1.37875	0.00184722	0.166801
MRE11	P49959	colon	female	1	5	1.23065	1.0797	1.4027	0.00187982	0.168403
MSX-2	P35548	colon	female	1	5	1.15172	1.05351	1.25908	0.00189442	0.168423
HIKES	Q53FT3	colon	female	1	5	1.13432	1.04759	1.22823	0.00189819	0.168423
ST4S6	Q7LFX5	colon	female	1	5	0.805305	0.702347	0.923357	0.00191919	0.169017
SRSF7	Q16629	colon	female	1	5	1.19215	1.06678	1.33224	0.0019328	0.169778
LY9	Q9HBG7	colon	female	1	5	0.771972	0.655452	0.909207	0.0019345	0.169778
HERC5	Q9UII4	colon	female	1	5	1.16732	1.05825	1.28764	0.00199379	0.171121
PACAP	Q8WU39	colon	female	1	5	0.72613	0.592768	0.889496	0.00199499	0.171121
HMCS1	Q01581	colon	female	1	5	1.24599	1.08368	1.43261	0.00201198	0.171121
FCRL1	Q96LA6	colon	female	1	5	0.79863	0.69229	0.921305	0.0020409	0.17178
RBP56	Q92804	colon	female	1	5	1.35459	1.11625	1.64382	0.00211368	0.173722
C20orf77	Q9NQG5	colon	female	1	5	1.22751	1.07668	1.39947	0.00218088	0.175636
PML	P29590	colon	female	1	5	1.27081	1.08988	1.48176	0.0022254	0.175763
LRRT2	O43300	colon	female	1	5	0.739563	0.609459	0.89744	0.00224246	0.175763
CC115	Q96NT0	colon	female	1	5	1.15076	1.0515	1.2594	0.00227969	0.176381
H2B2E	Q16778	colon	female	1	5	1.27056	1.08903	1.48234	0.00233239	0.178421
GDF-3	Q9NR23	colon	female	1	5	1.16375	1.05539	1.28324	0.00235819	0.178421
CYTF	O76096	colon	female	1	5	1.22228	1.07388	1.3912	0.00237236	0.178468
PSA1	P25786	colon	female	1	5	1.14758	1.05009	1.25412	0.00237371	0.178468
CRP	P02741	colon	female	1	5	1.24636	1.08102	1.43698	0.0024233	0.180689
Sorbitol dehydrogenase	Q00796	colon	female	1	5	1.23495	1.07746	1.41546	0.00243057	0.180689
SHC4	Q6S5L8	colon	female	1	5	1.15387	1.05182	1.26582	0.00245036	0.180689
Lectin, mannose-binding 2	Q12907	colon	female	1	5	1.27298	1.08862	1.48855	0.00249648	0.182542
TCTP	P13693	colon	female	1	5	1.23231	1.07616	1.41111	0.00251292	0.183307
HDGF	P51858	colon	female	1	5	1.25674	1.0835	1.45767	0.0025307	0.183649
CBPN	P15169	colon	female	1	5	1.17571	1.0584	1.30602	0.0025411	0.183649
OLFL3	Q9NRN5	colon	female	1	5	1.26449	1.08538	1.47315	0.00260121	0.185594
Phospholipase C-beta-1	Q9NQ66	colon	female	1	5	0.752245	0.624751	0.905757	0.002659	0.185622
RHOG	P84095	colon	female	1	5	1.10158	1.03405	1.17352	0.00272449	0.188573
BCMA	Q02223	colon	female	1	5	0.811097	0.707135	0.930343	0.00277459	0.19031
SPF30	O75940	colon	female	1	5	1.30445	1.09596	1.55259	0.00277812	0.19031
SF3B6	Q9Y3B4	colon	female	1	5	1.13488	1.04431	1.2333	0.00286647	0.191821
Endoglin	P17813	colon	female	1	5	0.788524	0.674476	0.921856	0.00287535	0.191821
SNF8	Q96H20	colon	female	1	5	1.16169	1.05249	1.28222	0.00292245	0.192293
HXK1	P19367	colon	female	1	5	1.1784	1.05758	1.31302	0.00293575	0.192293
MD1L1	Q9Y6D9	colon	female	1	5	1.16901	1.05462	1.29581	0.00295783	0.193028
NTRI	Q9P121	colon	female	1	5	0.792299	0.679505	0.923817	0.00296582	0.193028
SPI1	P17947	colon	female	1	5	1.26018	1.08142	1.46848	0.00304747	0.193614
SEZ6L	Q9BYH1	colon	female	1	5	0.786672	0.671128	0.922109	0.00307149	0.193614
PTGD2	O60760	colon	female	1	5	0.808855	0.702797	0.930919	0.00309464	0.193614
sICAM-2	P13598	colon	female	1	5	0.800635	0.690925	0.927765	0.00310537	0.193899
LYG2	Q86SG7	colon	female	1	5	1.16395	1.05234	1.2874	0.00315817	0.195007
MCM6	Q14566	colon	female	1	5	1.15033	1.04816	1.26245	0.00316559	0.19501
MCCD1	P59942	colon	female	1	5	0.707591	0.562253	0.890496	0.00319177	0.19501
LAMA4	Q16363	colon	female	1	5	1.15793	1.05032	1.27658	0.0032154	0.19533
MAST4	O15021	colon	female	1	5	0.706439	0.560435	0.89048	0.00326185	0.196921
Lumican	P51884	colon	female	1	5	0.828727	0.731093	0.9394	0.00330955	0.197588
SERC	Q9Y617	colon	female	1	5	1.22539	1.06993	1.40342	0.00331859	0.197724
F150B	Q6UX46	colon	female	1	5	1.27455	1.08394	1.49866	0.00333233	0.197724
VPS29	Q9UBQ0	colon	female	1	5	1.18691	1.05857	1.33081	0.0033371	0.197724
COL11A2	P13942	colon	female	1	5	0.803354	0.694024	0.929907	0.00335063	0.197724
H2B1K	O60814	colon	female	1	5	1.26972	1.08167	1.49047	0.00350186	0.199548
H2B2E	Q16778	colon	female	1	5	1.26168	1.0793	1.47488	0.00352379	0.199993
PCY1A	P49585	colon	female	1	5	0.807349	0.699252	0.932157	0.0035242	0.199993
GST A1-1	P08263	colon	female	1	5	1.22567	1.06908	1.4052	0.00352562	0.199993
HRK	O00198	colon	female	1	5	1.14802	1.04618	1.25976	0.00358364	0.200692
KHK	P50053	colon	female	1	5	1.14306	1.04459	1.25081	0.00362589	0.200692
Periostin	Q15063	colon	female	1	5	0.799369	0.687402	0.929575	0.0036322	0.200692
QPCTL	Q9NXS2	colon	female	1	5	0.798432	0.685606	0.929825	0.00377933	0.203234
MUC18	P43121	colon	female	1	5	0.822381	0.720424	0.938766	0.00378396	0.203364
SLAF6	Q96DU3	colon	female	1	5	0.803078	0.692105	0.931843	0.00384853	0.204796
KCE1L:CD	Q9UJ90	colon	female	1	5	0.76471	0.637324	0.917558	0.003909	0.206602
ACBD4	Q8NC06	colon	female	1	5	1.15379	1.04676	1.27175	0.00397614	0.206789
HERC4	Q5GLZ8	colon	female	1	5	1.16652	1.05035	1.29555	0.00400672	0.206789
UPP1	Q16831	colon	female	1	5	1.19217	1.05762	1.34384	0.00401627	0.20694
SEPR	Q12884	colon	female	1	5	0.801905	0.689787	0.932247	0.00406624	0.207507
F171B:CD	Q6P995	colon	female	1	5	0.720453	0.575792	0.90146	0.00414226	0.20791
CC126	Q96EE4	colon	female	1	5	0.811749	0.703863	0.936172	0.00415112	0.20791
S100A4	P26447	colon	female	1	5	0.826382	0.725348	0.941487	0.00415456	0.20791
CELF2	O95319	colon	female	1	5	1.27368	1.07935	1.503	0.00418316	0.207947
PTK6	Q13882	colon	female	1	5	0.711577	0.5636	0.898405	0.00422801	0.207947
H2A3	Q7L7L0	colon	female	1	5	1.26209	1.07562	1.48089	0.00432203	0.20916
GBG12	Q9UBI6	colon	female	1	5	0.796489	0.681019	0.931537	0.00440725	0.20916
MKX	Q8IYA7	colon	female	1	5	1.15677	1.04639	1.27879	0.0044258	0.20916
RU2B	P08579	colon	female	1	5	1.26117	1.07478	1.47988	0.00445814	0.20916
KREM2	Q8NCW0	colon	female	1	5	1.2236	1.06472	1.4062	0.00445929	0.20916
ZFAN5	O76080	colon	female	1	5	1.142	1.04212	1.25146	0.00446386	0.20916
Inhibin a subunit	P05111	colon	female	1	5	1.19086	1.05571	1.34331	0.0044837	0.20916
Nr-CAM	Q92823	colon	female	1	5	0.818115	0.712334	0.939603	0.00448541	0.209165
PAP1	Q06141	colon	female	1	5	0.793162	0.675923	0.930737	0.00451818	0.209766
SNP25	P60880	colon	female	1	5	1.15899	1.04667	1.28335	0.00455352	0.210685
HNRPD	Q14103	colon	female	1	5	1.26268	1.07435	1.48402	0.00465108	0.211861
Coagulation factor XIII	P00488	colon	female	1	5	1.18121	1.05251	1.32564	0.00466102	0.211861
C4b-binding protein alpha chain	P04003	colon	female	1	5	1.21614	1.06195	1.39271	0.00466995	0.211861
UNC5H4	Q6UXZ4	colon	female	1	5	0.777345	0.652654	0.925859	0.00474999	0.212787
ST1C2	O00338	colon	female	1	5	1.17246	1.04964	1.30966	0.00483068	0.214309
Fibrinogen g-chain dimer	P02679	colon	female	1	5	1.23905	1.06714	1.43866	0.0049133	0.215003
PCDB1	Q9Y5F3	colon	female	1	5	1.15015	1.04326	1.268	0.00493988	0.215003
H2A1A	Q96QV6	colon	female	1	5	1.25835	1.07204	1.47703	0.00494035	0.215003
METK2	P31153	colon	female	1	5	1.17636	1.05038	1.31744	0.00494579	0.215003
FGF-12	P61328	colon	female	1	5	1.1701	1.0486	1.30567	0.00497753	0.215003
VEGF-D	O43915	colon	female	1	5	0.808611	0.697101	0.93796	0.00501703	0.215003
CREL1	Q96HD1	colon	female	1	5	1.20004	1.05642	1.36317	0.00504767	0.215003
LY6D	Q14210	colon	female	1	5	1.15683	1.0447	1.28099	0.00509919	0.215116
NRX3A	Q9Y4C0	colon	female	1	5	0.788323	0.66735	0.931226	0.00513796	0.215712
hnRNP A/B	Q99729	colon	female	1	5	1.2901	1.07904	1.54244	0.005198	0.216459
MMP-17	Q9ULZ9	colon	female	1	5	1.23643	1.06534	1.43499	0.00522257	0.216459
SNX17	Q15036	colon	female	1	5	1.20158	1.05628	1.36688	0.00522973	0.216459
HSDL2	Q6YN16	colon	female	1	5	1.17657	1.04956	1.31896	0.00527267	0.216459
BEGIN	Q9BUH8	colon	female	1	5	0.776914	0.650634	0.927703	0.00528453	0.216459
LNX1	Q8TBB1	colon	female	1	5	1.21322	1.05913	1.38974	0.00528909	0.216459
SREC-II:CD	Q96GP6	colon	female	1	5	1.17792	1.04967	1.32184	0.00536762	0.21725
BGN	P21810	colon	female	1	5	0.800707	0.684632	0.936463	0.00541108	0.217578
PSIP1	O75475	colon	female	1	5	1.25545	1.06941	1.47386	0.00543522	0.217578
RBP-III	P82980	colon	female	1	5	1.23688	1.0642	1.43756	0.00558679	0.219568
HIBCH	Q6NVY1	colon	female	1	5	1.34247	1.08995	1.65349	0.00560336	0.219752
BCL6	P41182	colon	female	1	5	1.15191	1.04203	1.27338	0.00569304	0.22126
Histone H2A type 1	P0C0S8	colon	female	1	5	1.23331	1.06293	1.43101	0.00570139	0.221456
DnaJ homolog	Q96DA6	colon	female	1	5	1.15378	1.04247	1.27698	0.00571898	0.221561
SPARCL1	Q14515	colon	female	1	5	0.810111	0.697604	0.940764	0.00577297	0.222687
U2AF2	P26368	colon	female	1	5	0.789327	0.66718	0.933836	0.00581544	0.223398
CF126	Q6UWE3	colon	female	1	5	1.17082	1.04652	1.30988	0.00588701	0.224563
MRC2	Q9UBG0	colon	female	1	5	0.822504	0.715689	0.945261	0.00590302	0.224739
CSPG6	Q9UQE7	colon	female	1	5	1.25225	1.06667	1.47013	0.00598466	0.22578
Amine oxidase	O75106	colon	female	1	5	0.739005	0.595607	0.916926	0.00599704	0.225929
Factor B	P00751	colon	female	1	5	1.21065	1.0559	1.38807	0.00615318	0.22746
ROR1	Q01973	colon	female	1	5	0.801939	0.684625	0.939356	0.00623369	0.229297
Rho-GDIa	P52565	colon	female	1	5	1.22746	1.05971	1.42177	0.00626763	0.23004
F16P1	P09467	colon	female	1	5	1.20754	1.05425	1.38312	0.00647475	0.233092
ESPN	B1AK53	colon	female	1	5	1.21535	1.05613	1.39857	0.0064838	0.233092
BMP-4	P12644	colon	female	1	5	0.820054	0.710883	0.94599	0.00649484	0.233092
CP2CJ	P33261	colon	female	1	5	1.17015	1.04489	1.31043	0.00652759	0.233092
LBP	P18428	colon	female	1	5	1.20038	1.05236	1.36921	0.00652818	0.233092
APC7	Q9UJX3	colon	female	1	5	1.1596	1.04221	1.29021	0.0065456	0.233092
NXF1	Q9UBU9	colon	female	1	5	1.14211	1.03766	1.25708	0.00662037	0.233185
Arylsulfatase A	P15289	colon	female	1	5	1.15826	1.04169	1.28788	0.00663429	0.233185
LIRA4	P59901	colon	female	1	5	0.830512	0.726215	0.949788	0.00668044	0.233485
UBP46/WDR48 Complex	P62068	colon	female	1	5	1.16483	1.04317	1.30069	0.00671176	0.233784
ABHEA	Q9BUJ0	colon	female	1	5	1.21758	1.05601	1.40388	0.00672244	0.233791
GUC1B	Q9UMX6	colon	female	1	5	0.757525	0.619668	0.926051	0.00673709	0.233863
UNC5B	Q8IZJ1	colon	female	1	5	0.806657	0.690346	0.942565	0.00684011	0.23527
HNRPM	P52272	colon	female	1	5	1.22091	1.05625	1.41125	0.00692744	0.236501
TRA2B	P62995	colon	female	1	5	1.20597	1.05227	1.38212	0.00709443	0.238234
PTGR2	Q8N8N7	colon	female	1	5	1.19191	1.04891	1.3544	0.00709624	0.238234
Layilin	Q6UX15	colon	female	1	5	1.14151	1.03662	1.25702	0.00711782	0.238337
FCG2B	P31994	colon	female	1	5	0.825618	0.718011	0.949352	0.00715713	0.238742
Lamin-B2	Q03252	colon	female	1	5	1.20479	1.05164	1.38024	0.00723329	0.239232
HXK2	P52789	colon	female	1	5	1.19499	1.04923	1.361	0.00727199	0.239471
HPG-	P15428	colon	female	1	5	1.14916	1.03813	1.27206	0.00732253	0.239654
NLGN3	Q9NZ94	colon	female	1	5	0.716682	0.561739	0.914363	0.00735559	0.239654
DBND1	Q9H9R9	colon	female	1	5	0.811758	0.696541	0.946033	0.00757841	0.241395
YD286	A6NC05	colon	female	1	5	1.15153	1.03812	1.27732	0.00764731	0.241727
FCG2B	P31994	colon	female	1	5	0.835987	0.732814	0.953685	0.00768521	0.241799
KEAP1	Q14145	colon	female	1	5	0.774428	0.641675	0.934647	0.00771223	0.242008
PALM	O75781	colon	female	1	5	1.12115	1.03069	1.21956	0.00771741	0.242074
WBP1L	Q9NX94	colon	female	1	5	0.763256	0.625649	0.931129	0.0077341	0.242241
D-dimer	P02671	colon	female	1	5	1.20885	1.05125	1.39009	0.00778759	0.242349
TRI72	Q6ZMU5	colon	female	1	5	0.765775	0.629121	0.932112	0.00779205	0.242349
Retinal dehydrogenase 1	P00352	colon	female	1	5	1.19833	1.04881	1.36916	0.00779658	0.242349
INP5E	Q9NRR6	colon	female	1	5	1.15405	1.03837	1.28262	0.00784544	0.242659
BPI	P17213	colon	female	1	5	1.23643	1.05726	1.44596	0.00788154	0.242917
GAB1	Q13480	colon	female	1	5	1.25289	1.06076	1.47981	0.00794287	0.243651
ISPD	A4D126	colon	female	1	5	1.14396	1.03577	1.26345	0.00797008	0.244149
NPY	P01303	colon	female	1	5	0.843982	0.744394	0.956893	0.00810213	0.245517
Elafin	P19957	colon	female	1	5	1.1789	1.04348	1.33189	0.00820137	0.246522
PCDH8	O95206	colon	female	1	5	1.21937	1.05254	1.41265	0.00824113	0.246522
H1X	Q92522	colon	female	1	5	1.26545	1.06229	1.50746	0.00837149	0.24846
LYG1	Q8N1E2	colon	female	1	5	1.16927	1.04082	1.31358	0.00844471	0.24901
WBP2	Q969T9	colon	female	1	5	0.698682	0.534974	0.912485	0.00848075	0.249348
RBBP4	Q09028	colon	female	1	5	1.2096	1.04977	1.39375	0.00849422	0.249481
VITRN	Q6UXI7	colon	female	1	5	0.811585	0.694712	0.948119	0.00850094	0.249481
PELI1	Q96FA3	colon	female	1	5	0.743413	0.595953	0.927359	0.00857579	0.250572
MATN3	O15232	colon	female	1	5	1.21823	1.05148	1.41142	0.00858009	0.250572
SDF2	Q99470	colon	female	1	5	1.13312	1.03216	1.24396	0.00867326	0.251375
ITIH5	Q86UX2	colon	female	1	5	0.828332	0.719636	0.953447	0.00868587	0.251383
TPSNR	Q9BX59	colon	female	1	5	0.851491	0.755144	0.96013	0.00868873	0.251388
WFKN2	Q8TEU8	colon	female	1	5	0.836944	0.732435	0.956365	0.00890788	0.254253
Thyroxine-Binding Globulin	P05543	colon	female	1	5	1.21309	1.04941	1.40231	0.00899966	0.254753
GRPE1	Q9HAV7	colon	female	1	5	1.25184	1.05767	1.48164	0.00900096	0.254753
FCRLA	Q7L513	colon	female	1	5	0.634645	0.451168	0.892735	0.00900939	0.254789
OAF	Q86UD1	colon	female	1	5	1.1696	1.03981	1.3156	0.00904441	0.254826
PRP19	Q9UMS4	colon	female	1	5	1.18104	1.04212	1.33848	0.00915538	0.255176
DAXX	Q9UER7	colon	female	1	5	0.796003	0.670389	0.945154	0.00922272	0.255375
XG	P55808	colon	female	1	5	0.80539	0.684305	0.947901	0.0092241	0.255375
ODP2	P10515	colon	female	1	5	1.25148	1.05701	1.48173	0.00923079	0.255375
FAIM3	O60667	colon	female	1	5	0.822476	0.709907	0.952895	0.00925532	0.255375
FAH2A	Q96GK7	colon	female	1	5	1.23834	1.05413	1.45474	0.00928082	0.255375
DRAK2	O94768	colon	female	1	5	1.10356	1.02458	1.18863	0.00929866	0.255459
Histone H2A.z	P0C0S5	colon	female	1	5	1.20689	1.0472	1.39094	0.00940789	0.256164
BAGE2	Q86Y30	colon	female	1	5	1.19792	1.04525	1.37288	0.00942609	0.256232
PPIC	P45877	colon	female	1	5	0.864107	0.773866	0.964871	0.00944741	0.256631
RBM23	Q86U06	colon	female	1	5	1.17004	1.03891	1.31771	0.00961295	0.256656
GFRa-3	O60609	colon	female	1	5	1.17206	1.03933	1.32175	0.00962573	0.256656
FBRL	P22087	colon	female	1	5	1.13986	1.03223	1.25872	0.00968795	0.256946
ITI heavy chain H4	Q14624	colon	female	1	5	1.36053	1.07706	1.7186	0.00980239	0.257724
STK3	Q13188	colon	female	1	5	1.18963	1.04273	1.35722	0.00981577	0.257724
C2	P06681	colon	female	1	5	1.17614	1.03984	1.3303	0.00983189	0.257787
BRM1L	Q5PSV4	colon	female	1	5	0.792651	0.664373	0.945697	0.00988501	0.257898
SIAT1	P15907	colon	female	1	5	1.16599	1.03754	1.31034	0.00991427	0.258278
Holo-TC II	P20062	colon	female	1	5	0.826409	0.714816	0.955423	0.00999289	0.25915
MESD1	Q9H1K6	colon	female	1	5	0.781751	0.647847	0.943331	0.0102128	0.261079
CLC7A	Q9BXN2	colon	female	1	5	1.17089	1.03804	1.32074	0.0102397	0.261202
DJB13	P59910	colon	female	1	5	1.13221	1.02977	1.24483	0.0102799	0.261256
STMN4	Q9H169	colon	female	1	5	1.22768	1.04962	1.43596	0.0102987	0.261467
Albumin	P02768	colon	female	1	5	0.833457	0.725095	0.958014	0.0103608	0.26216
ZN696	Q9H7X3	colon	female	1	5	1.28564	1.06084	1.55808	0.010399	0.262416
CD48	P09326	colon	female	1	5	0.814709	0.696456	0.95304	0.0104349	0.262511
ULBP-1	Q9BZM6	colon	female	1	5	1.14169	1.03153	1.26362	0.0104811	0.26256
TM108	Q6UXF1	colon	female	1	5	0.791867	0.662259	0.94684	0.0104982	0.262758
FTCD	O95954	colon	female	1	5	1.22421	1.04846	1.42941	0.0105136	0.262945
CA2D3	Q8IZS8	colon	female	1	5	0.821877	0.707088	0.955301	0.0105962	0.264222
CO9A1	P20849	colon	female	1	5	1.14327	1.03158	1.26706	0.0106866	0.264697
LAP2B	P42167	colon	female	1	5	1.1772	1.03854	1.33437	0.0107317	0.264697
Hexosaminidase B	P07686	colon	female	1	5	0.861065	0.767583	0.965932	0.0107383	0.264697
ATPK	P56134	colon	female	1	5	1.13309	1.02927	1.24738	0.0108236	0.265097
SSX4	O60224	colon	female	1	5	0.744474	0.593247	0.93425	0.0108648	0.265244
GRB14	Q14449	colon	female	1	5	1.16752	1.03634	1.31532	0.0108677	0.265244
ROR1	Q01973	colon	female	1	5	0.819196	0.702644	0.955082	0.010869	0.265244
BOC	Q9BWV1	colon	female	1	5	0.810165	0.68888	0.952804	0.0109507	0.265837
Kininogen, HMW	P01042	colon	female	1	5	1.14132	1.03069	1.26382	0.0110516	0.26632
NPTN	Q9Y639	colon	female	1	5	0.806313	0.682909	0.952018	0.0110807	0.26632
IMPA2	O14732	colon	female	1	5	1.14677	1.03176	1.2746	0.0110912	0.26632
FAIM1	Q9NVQ4	colon	female	1	5	0.753438	0.605561	0.937426	0.0110976	0.26632
ERG19	P53602	colon	female	1	5	1.15704	1.03367	1.29515	0.0112283	0.267533
MGN	P61326	colon	female	1	5	1.19638	1.04122	1.37466	0.0114097	0.269313
VEGF	P15692	colon	female	1	5	0.82238	0.706744	0.956937	0.0114292	0.269727
C1QL3	Q5VWW1	colon	female	1	5	0.803617	0.6783	0.952088	0.0114851	0.270284
ADM2	Q7Z4H4	colon	female	1	5	0.738067	0.583187	0.934078	0.0114891	0.270284
HMGCL	P35914	colon	female	1	5	1.24924	1.05084	1.4851	0.0116689	0.272075
PITX2	Q99697	colon	female	1	5	1.16228	1.03397	1.3065	0.0117455	0.272658
GDF-11	O95390	colon	female	1	5	0.820211	0.702959	0.957019	0.0117978	0.272658
uPA	P00749	colon	female	1	5	0.82001	0.702607	0.957031	0.0118343	0.273061
WFKN2	Q8TEU8	colon	female	1	5	0.829456	0.71702	0.959522	0.0118719	0.273288
SC6A9	P48067	colon	female	1	5	0.718503	0.555291	0.929685	0.0119188	0.273808
SPS1	P49903	colon	female	1	5	1.21696	1.04408	1.41846	0.0120138	0.275014
PSPC1	Q8WXF1	colon	female	1	5	1.12726	1.0266	1.23779	0.0120749	0.275226
MYOC	Q99972	colon	female	1	5	0.831033	0.719161	0.960309	0.0121084	0.275226
ARL9	Q6T311	colon	female	1	5	0.766818	0.623092	0.943696	0.0121691	0.275226
AMGO1:ECD	Q86WK6	colon	female	1	5	0.787073	0.652708	0.9491	0.0121778	0.275226
PEX14:C-term	O75381	colon	female	1	5	1.17432	1.03567	1.33153	0.0121836	0.275226
ADAM 23	O75077	colon	female	1	5	0.809272	0.685747	0.955047	0.0122711	0.275626
Aminoacylase-1	Q03154	colon	female	1	5	1.19656	1.03976	1.37701	0.0122803	0.275709
Histone H1.2	P16403	colon	female	1	5	1.23361	1.04648	1.4542	0.012374	0.276266
UTP6	Q9NYH9	colon	female	1	5	1.14239	1.02923	1.26799	0.0123743	0.276266
EPHA7	Q15375	colon	female	1	5	0.774563	0.63401	0.946275	0.012402	0.276266
Endothelin-converting enzyme 1:CD	P42892	colon	female	1	5	1.15813	1.03224	1.29937	0.0124065	0.276266
TAJ	Q9NS68	colon	female	1	5	0.761999	0.615592	0.943225	0.0125284	0.276562
HGD	Q93099	colon	female	1	5	1.1759	1.03525	1.33565	0.0126656	0.277443
p130	Q08999	colon	female	1	5	1.16466	1.03298	1.31312	0.0127727	0.278326
ZN175	Q9Y473	colon	female	1	5	1.14962	1.03008	1.28305	0.0128132	0.278497
EMID1	Q96A84	colon	female	1	5	0.770621	0.627658	0.946146	0.0128206	0.278497
PgR	P06401	colon	female	1	5	1.21501	1.04224	1.41642	0.0128239	0.278497
TWSG1	Q9GZX9	colon	female	1	5	0.836794	0.727167	0.962949	0.012885	0.279281
S35G2	Q8TBE7	colon	female	1	5	1.24712	1.04776	1.48442	0.0129561	0.279916
TSSC4	Q9Y5U2	colon	female	1	5	1.19665	1.03858	1.37879	0.0130027	0.28029
KC1AL	Q8N752	colon	female	1	5	1.16028	1.03181	1.30474	0.0130306	0.280486
S100A12	P80511	colon	female	1	5	1.1785	1.03518	1.34166	0.0130443	0.280555
BAT1	Q13838	colon	female	1	5	1.20873	1.04051	1.40416	0.0131636	0.281615
CD59	P13987	colon	female	1	5	0.818216	0.698032	0.959093	0.0133136	0.282713
PLOD2	O00469	colon	female	1	5	0.814963	0.692697	0.95881	0.01362	0.285464
ARL6	Q9H0F7	colon	female	1	5	1.21071	1.04003	1.40941	0.0136572	0.285526
DIM1	Q9UNQ2	colon	female	1	5	1.22214	1.04203	1.43337	0.0136582	0.285526
CAD13	P55290	colon	female	1	5	0.86724	0.774403	0.971207	0.0136744	0.285561
Ribonuclease UK114	P52758	colon	female	1	5	1.19937	1.03792	1.38594	0.0137193	0.285971
CST1L	Q9H114	colon	female	1	5	1.19088	1.03641	1.36837	0.0137224	0.285971
NETO1	Q8TDF5	colon	female	1	5	1.12268	1.02391	1.23097	0.0137806	0.2864
Periostin	Q15063	colon	female	1	5	0.827716	0.712082	0.962128	0.0137842	0.2864
NUD14	O95848	colon	female	1	5	1.17125	1.03277	1.32831	0.0138086	0.286535
H6ST3	Q8IZP7	colon	female	1	5	0.786788	0.650037	0.952309	0.0138324	0.286535
HSP 90b	P08238	colon	female	1	5	1.33938	1.06133	1.69028	0.0138421	0.286619
Heparin cofactor II	P05546	colon	female	1	5	1.18557	1.03488	1.35821	0.0141193	0.287807
SIRB2	Q5JXA9	colon	female	1	5	1.17398	1.03282	1.33444	0.0141249	0.287807
RBM9	O43251	colon	female	1	5	1.10321	1.01992	1.1933	0.0141874	0.287807
Coagulation Factor XI	P03951	colon	female	1	5	1.15593	1.02939	1.29803	0.0143011	0.28815
B4GT2	O60909	colon	female	1	5	0.847313	0.742002	0.96757	0.0144122	0.28843
CMBL	Q96DG6	colon	female	1	5	0.792843	0.658206	0.95502	0.0144992	0.28895
HDGF	P51858	colon	female	1	5	1.19453	1.03576	1.37764	0.0145711	0.289497
AL1A2	O94788	colon	female	1	5	0.823643	0.704851	0.962456	0.0146257	0.289978
DPOLB	P06746	colon	female	1	5	1.14028	1.02619	1.26704	0.0146583	0.290195
HMCS2	P54868	colon	female	1	5	1.14921	1.02773	1.28505	0.0146988	0.290311
SNRPA	P09012	colon	female	1	5	1.21201	1.03843	1.4146	0.0147628	0.29045
UB2G1	P62253	colon	female	1	5	1.19142	1.03431	1.37239	0.0152001	0.292352
IL-4 sR	P24394	colon	female	1	5	0.745891	0.58854	0.94531	0.0152993	0.293008
CHL1	O00533	colon	female	1	5	0.845731	0.738625	0.968368	0.0152998	0.293008
LGR4	Q9BXB1	colon	female	1	5	0.759161	0.607508	0.94867	0.0153753	0.293219
ATIF1	Q9UII2	colon	female	1	5	1.21887	1.03834	1.43078	0.0155206	0.294096
RAB4A	P20338	colon	female	1	5	1.23835	1.0414	1.47254	0.0155617	0.294207
ANR27	Q96NW4	colon	female	1	5	1.13853	1.02492	1.26473	0.0155692	0.294266
PTPRD	P23468	colon	female	1	5	0.819692	0.697622	0.963122	0.0156627	0.294561
IL22RA1	Q8N6P7	colon	female	1	5	1.15894	1.02809	1.30645	0.0158156	0.295586
H2B3B	Q8N257	colon	female	1	5	1.21296	1.03691	1.41891	0.0158262	0.295687
FNBP1	Q96RU3	colon	female	1	5	1.1963	1.03408	1.38396	0.0159221	0.295985
NEGR1	Q7Z3B1	colon	female	1	5	0.814568	0.689383	0.962484	0.0159914	0.296639
PCD10:ECD	Q9P2E7	colon	female	1	5	0.818573	0.695543	0.963365	0.0159915	0.296639
MNDA	P41218	colon	female	1	5	1.22198	1.03798	1.43859	0.016056	0.296791
N-glycosylase/DNA lyase	O15527	colon	female	1	5	1.15624	1.02732	1.30135	0.0160962	0.296791
TRPT1	Q86TN4	colon	female	1	5	0.825706	0.706431	0.965119	0.0161284	0.296791
SPYA	P21549	colon	female	1	5	1.17311	1.03001	1.3361	0.0161557	0.296791
Carbonic Anhydrase VIII	P35219	colon	female	1	5	0.839371	0.727758	0.9681	0.0161594	0.296791
EWS	Q01844	colon	female	1	5	1.17666	1.03055	1.34349	0.0161837	0.296791
MICA	Q29983	colon	female	1	5	0.8332	0.718037	0.966833	0.0161996	0.296791
SIG11:CD	Q96RL6	colon	female	1	5	1.15856	1.02757	1.30624	0.0162051	0.296791
TEN2	Q9NT68	colon	female	1	5	1.10479	1.01858	1.1983	0.0162193	0.296791
T2AG	P52657	colon	female	1	5	1.13427	1.02353	1.25699	0.016235	0.296791
Met	P08581	colon	female	1	5	0.838491	0.72626	0.968065	0.0162767	0.296791
GPC6	Q9Y625	colon	female	1	5	1.14445	1.02509	1.2777	0.0163529	0.29745
MDGA2	Q7Z553	colon	female	1	5	0.834295	0.719522	0.967376	0.0164308	0.297838
DHPR	P09417	colon	female	1	5	1.25046	1.04132	1.5016	0.0166857	0.299162
NHP2	Q9NX24	colon	female	1	5	1.16029	1.0272	1.31061	0.0167668	0.29922
SC5A8	Q8N695	colon	female	1	5	0.854182	0.750635	0.972012	0.0168249	0.299727
ALG2	Q9H553	colon	female	1	5	0.814115	0.687674	0.963805	0.0169374	0.300552
PTPRJ	Q12913	colon	female	1	5	0.813164	0.686149	0.96369	0.0169965	0.300982
LRCH4:CH	O75427	colon	female	1	5	1.15942	1.0268	1.30916	0.0170012	0.300984
OIT3	Q8WWZ8	colon	female	1	5	1.16119	1.02707	1.31282	0.0170111	0.301003
ISLR2	Q6UXK2	colon	female	1	5	0.840008	0.727891	0.969394	0.0170686	0.301222
SRRT	Q9BXP5	colon	female	1	5	1.15929	1.02665	1.30906	0.0171182	0.301454
MDM1	Q8TC05	colon	female	1	5	1.13006	1.02197	1.24957	0.0171391	0.301623
COMD9	Q9P000	colon	female	1	5	1.21978	1.03544	1.43693	0.0174752	0.303846
IL-12 Rb1	P42701	colon	female	1	5	1.14248	1.02359	1.27517	0.0175099	0.304042
MMP-3	P08254	colon	female	1	5	0.800123	0.665663	0.961743	0.0175244	0.304216
IFNA4	P05014	colon	female	1	5	1.13252	1.02189	1.25514	0.0176551	0.305051
Vimentin	P08670	colon	female	1	5	1.17508	1.02842	1.34265	0.0176941	0.305539
HMGB3	O15347	colon	female	1	5	1.16839	1.02726	1.32892	0.0178191	0.305868
MAP3K3	Q99759	colon	female	1	5	1.12931	1.0212	1.24887	0.0178601	0.306062
HDGR2	Q7Z4V5	colon	female	1	5	1.1384	1.02261	1.2673	0.0178608	0.306062
DJB14:CD	Q8TBM8	colon	female	1	5	1.11927	1.01947	1.22885	0.0180523	0.307404
Complement receptor type 1	P17927	colon	female	1	5	0.856503	0.753291	0.973856	0.0180627	0.307449
ARL5A	Q9Y689	colon	female	1	5	1.10806	1.01765	1.20651	0.0181371	0.308102
SAP18	O00422	colon	female	1	5	1.12673	1.02048	1.24404	0.0182179	0.308459
Keratin-1	P04264	colon	female	1	5	1.17992	1.02849	1.35364	0.0182352	0.308674
CDCP1	Q9H5V8	colon	female	1	5	0.83642	0.721083	0.970205	0.0182989	0.308944
BMP-7	P18075	colon	female	1	5	0.813623	0.685443	0.965774	0.0183678	0.309135
GSTM3-3	P21266	colon	female	1	5	0.783466	0.639458	0.959905	0.0185303	0.309621
LIGO1	Q96FE5	colon	female	1	5	1.17748	1.02769	1.34911	0.0186053	0.310039
IFN-lambda 3	Q8IZI9	colon	female	1	5	0.726058	0.556081	0.947992	0.0186506	0.310457
NEO1	Q92859	colon	female	1	5	0.827324	0.706455	0.968873	0.0186535	0.310457
U119B	A6NIH7	colon	female	1	5	1.15521	1.02419	1.30298	0.0188142	0.311544
STX1B	P61266	colon	female	1	5	0.771534	0.621333	0.958045	0.0188767	0.311848
CFA36	Q96G28	colon	female	1	5	1.2242	1.03396	1.44943	0.0188967	0.311893
NCF-1	P14598	colon	female	1	5	1.24376	1.03662	1.49229	0.0189319	0.311893
CYH1	Q15438	colon	female	1	5	1.17874	1.02742	1.35234	0.0189811	0.311919
Vitronectin	P04004	colon	female	1	5	1.15672	1.02422	1.30636	0.0190005	0.311929
Nucleolin	P19338	colon	female	1	5	1.12075	1.01884	1.23286	0.0190941	0.312318
REL3	Q8WXF3	colon	female	1	5	1.13852	1.02143	1.26903	0.019139	0.312556
ROA1	P09651	colon	female	1	5	1.22212	1.03319	1.44561	0.0192312	0.313183
SRY	Q05066	colon	female	1	5	0.761609	0.606324	0.956664	0.0192438	0.313198
TRM6	Q9UJA5	colon	female	1	5	1.14622	1.02243	1.28499	0.0192599	0.313406
GFRa-2	O00451	colon	female	1	5	0.842608	0.729889	0.972734	0.0194257	0.314291
GGH	Q92820	colon	female	1	5	1.16811	1.02539	1.3307	0.0194352	0.314292
NADPH-P450 Oxidoreductase	P16435	colon	female	1	5	1.15998	1.02423	1.31372	0.0194395	0.314292
UBP12	O75317	colon	female	1	5	1.13364	1.0204	1.25946	0.0194935	0.314733
SDS3	Q9H7L9	colon	female	1	5	1.11833	1.01814	1.22837	0.019524	0.314843
CDON	Q4KMG0	colon	female	1	5	0.851914	0.744647	0.974632	0.019586	0.314974
C4	P0C0L4	colon	female	1	5	1.2019	1.02967	1.40294	0.0197813	0.315268
WFDC6	Q9BQY6	colon	female	1	5	0.822216	0.697288	0.969527	0.019912	0.315636
Caspase-7	P55210	colon	female	1	5	0.833247	0.714595	0.971601	0.0199361	0.315756
B7-H2	O75144	colon	female	1	5	0.788891	0.645947	0.963467	0.0200798	0.316849
Proteinase-3	P24158	colon	female	1	5	1.16829	1.0247	1.33199	0.0200893	0.316849
VEGF sR1	P17948	colon	female	1	5	0.792704	0.651674	0.964254	0.0201181	0.316913
RPGF5	Q92565	colon	female	1	5	1.18265	1.02663	1.36237	0.0201226	0.316947
DPP10	Q8N608	colon	female	1	5	1.13852	1.02045	1.27027	0.0202191	0.317637
LFA-1 alpha-L chain	P20701	colon	female	1	5	1.12747	1.01889	1.24763	0.0202228	0.317637
SERB	P78330	colon	female	1	5	1.15737	1.02303	1.30936	0.0202503	0.317713
ZBT10	Q96DT7	colon	female	1	5	0.850023	0.741063	0.975004	0.0202519	0.317713
SPDEF	O95238	colon	female	1	5	1.12712	1.0188	1.24695	0.0202705	0.317851
KLF4	O43474	colon	female	1	5	1.12074	1.01789	1.23398	0.0202855	0.317882
TIMELESS	Q9UNS1	colon	female	1	5	0.820641	0.694423	0.969799	0.020348	0.318235
CAD23	Q9H251	colon	female	1	5	1.16436	1.02385	1.32415	0.0203862	0.318452
TCAL5	Q5H9L2	colon	female	1	5	1.23785	1.03358	1.48248	0.0203979	0.318466
UNC5B	Q8IZJ1	colon	female	1	5	0.828216	0.706176	0.971347	0.0204816	0.318876
SPA9	Q86WD7	colon	female	1	5	0.816657	0.687958	0.969434	0.0206266	0.319993
PKC-Z	Q05513	colon	female	1	5	1.15479	1.0223	1.30446	0.0206326	0.320006
PLVAP	Q9BX97	colon	female	1	5	0.845285	0.73314	0.974585	0.020643	0.320006
TrkB	Q16620	colon	female	1	5	0.825839	0.702211	0.971232	0.0207358	0.320461
CLUL1	Q15846	colon	female	1	5	0.809659	0.676995	0.968319	0.0207463	0.320461
OMD	Q99983	colon	female	1	5	0.854944	0.748541	0.976471	0.0208284	0.320751
PSA2	P25787	colon	female	1	5	1.12606	1.01819	1.24536	0.020843	0.320751
TADBP	Q13148	colon	female	1	5	1.1356	1.01947	1.26496	0.0208669	0.320751
DSG4	Q86SJ6	colon	female	1	5	0.842123	0.727787	0.97442	0.0209978	0.321359
RCL	O43598	colon	female	1	5	1.19021	1.0266	1.37988	0.021002	0.321369
TGF-b1	P01137	colon	female	1	5	1.14428	1.02049	1.28309	0.0210415	0.321426
HYAL1	Q12794	colon	female	1	5	0.834706	0.715921	0.973201	0.0210663	0.321489
ZWINT	O95229	colon	female	1	5	1.15126	1.02126	1.2978	0.0212163	0.32239
QOR	Q08257	colon	female	1	5	1.15299	1.02149	1.30142	0.0212179	0.32239
KIF3C	O14782	colon	female	1	5	1.13678	1.01932	1.26779	0.0212359	0.32239
Alcadein-beta	Q9BQT9	colon	female	1	5	1.16536	1.0231	1.32741	0.0212409	0.32239
CCP1	P53805	colon	female	1	5	0.841889	0.727172	0.974702	0.02129	0.32266
VITRN	Q6UXI7	colon	female	1	5	0.832744	0.712561	0.973197	0.0213573	0.323059
SPXN4	Q5MJ08	colon	female	1	5	0.852595	0.744197	0.976782	0.0215291	0.323683
IQCF3	P0C7M6	colon	female	1	5	1.11255	1.01577	1.21855	0.0216171	0.324334
CRIM1:CD	Q9NZV1	colon	female	1	5	1.16462	1.0226	1.32636	0.021633	0.3244
NALP4	Q96MN2	colon	female	1	5	1.11209	1.01556	1.2178	0.0218389	0.32539
SAA-4	P35542	colon	female	1	5	1.15471	1.02105	1.30587	0.0219106	0.325725
DJC30	Q96LL9	colon	female	1	5	1.14275	1.01947	1.28093	0.0219577	0.326122
TES	Q9UGI8	colon	female	1	5	1.15112	1.02054	1.29842	0.021973	0.326122
F151A	Q8WW52	colon	female	1	5	1.14875	1.0202	1.2935	0.0220036	0.32626
IL1FA	Q8WWZ1	colon	female	1	5	0.839128	0.722111	0.975109	0.0220842	0.326643
Prolactin Receptor	P16471	colon	female	1	5	1.10371	1.01428	1.20102	0.0220875	0.326651
T132C:ECD	Q8N3T6	colon	female	1	5	0.847974	0.736277	0.976616	0.02212	0.326808
EXOC7	Q9UPT5	colon	female	1	5	0.854209	0.746263	0.977768	0.0222464	0.327242
GAGE-2	Q13066	colon	female	1	5	1.21245	1.02778	1.43031	0.0223162	0.327287
Glutathione peroxidase 3	P22352	colon	female	1	5	0.860622	0.756628	0.978908	0.0223482	0.32751
BCAR3:Ras-GEF	O75815	colon	female	1	5	1.16141	1.02146	1.32054	0.0223713	0.32751
C5a	P01031	colon	female	1	5	1.1728	1.02283	1.34475	0.0224086	0.327603
HSP 90a	P07900	colon	female	1	5	1.31587	1.03943	1.66582	0.0225246	0.328242
CCD56	Q9Y2R0	colon	female	1	5	1.12615	1.01688	1.24716	0.0225259	0.328242
ROBO2	Q9HCK4	colon	female	1	5	0.822103	0.694172	0.973612	0.0232172	0.331708
PGCB	Q96GW7	colon	female	1	5	0.847198	0.734171	0.977625	0.0232259	0.331708
T132D	Q14C87	colon	female	1	5	0.809806	0.674922	0.971647	0.0232456	0.331781
JTB	O76095	colon	female	1	5	0.860307	0.755458	0.979708	0.0232601	0.331859
Prostasin	Q16651	colon	female	1	5	0.87602	0.781301	0.982222	0.0233779	0.332411
6-Phosphogluconate dehydrogenase	P52209	colon	female	1	5	1.25772	1.03144	1.53364	0.0234602	0.332832
PRTG	Q2VWP7	colon	female	1	5	0.840385	0.722973	0.976864	0.0235232	0.333238
MSP R	Q04912	colon	female	1	5	1.14688	1.0185	1.29143	0.0236551	0.334047
SLAMF8	Q9P0V8	colon	female	1	5	0.775981	0.62288	0.966714	0.0237057	0.33441
IP16:HIN 1	Q16666	colon	female	1	5	1.17343	1.02149	1.34796	0.0237871	0.33495
TXN4A	P83876	colon	female	1	5	1.15511	1.0193	1.30901	0.0238519	0.3352
TBX5	Q99593	colon	female	1	5	1.12048	1.01512	1.23677	0.0239593	0.335533
CRYL1	Q9Y2S2	colon	female	1	5	1.2442	1.02911	1.50424	0.0240547	0.33597
UBE4A	Q14139	colon	female	1	5	0.858873	0.752524	0.980251	0.0240886	0.335997
POLI	Q9UNA4	colon	female	1	5	0.796106	0.652871	0.970764	0.0242493	0.336547
PECAM-1	P16284	colon	female	1	5	1.13521	1.01662	1.26763	0.0242763	0.336805
TAXB1	Q86VP1	colon	female	1	5	1.11163	1.01384	1.21885	0.0242945	0.336805
EPHAA	Q5JZY3	colon	female	1	5	0.826115	0.699508	0.975637	0.0244138	0.337438
LTB4DH	Q14914	colon	female	1	5	1.14133	1.01714	1.28069	0.0245048	0.338062
Amylase, alpha 1A	P04745	colon	female	1	5	0.862318	0.75783	0.981213	0.0245916	0.338293
IL-13 Ra1	P78552	colon	female	1	5	0.842551	0.725564	0.978402	0.0246882	0.338689
MAGIX	Q9H6Y5	colon	female	1	5	1.12833	1.01544	1.25378	0.024777	0.339147
WSCD2	Q2TBF2	colon	female	1	5	1.17901	1.02108	1.36136	0.0248156	0.339147
LANC2	Q9NS86	colon	female	1	5	1.19442	1.02268	1.39499	0.0248897	0.33923
MEF2D	Q14814	colon	female	1	5	1.12696	1.01512	1.25112	0.0249961	0.339489
SLPI	P03973	colon	female	1	5	1.17193	1.0199	1.34662	0.0252295	0.34069
DNER:ECD	Q8NFT8	colon	female	1	5	0.802096	0.661147	0.973094	0.0253135	0.340999
EXOG	Q9Y2C4	colon	female	1	5	0.818032	0.685957	0.975537	0.0253756	0.341282
F209B	Q5JX69	colon	female	1	5	0.839038	0.719268	0.97875	0.0255302	0.341903
LGR5	O75473	colon	female	1	5	0.869028	0.768212	0.983073	0.0256601	0.342153
FKBP52 protein	Q02790	colon	female	1	5	1.19008	1.0213	1.38675	0.0257436	0.342299
IP6K1	Q92551	colon	female	1	5	1.22778	1.0251	1.47053	0.0257991	0.342381
PHS	P61457	colon	female	1	5	1.16537	1.01866	1.33321	0.0257995	0.342381
CRF2-12	Q8IU57	colon	female	1	5	0.783371	0.631888	0.971168	0.025961	0.342933
CO040	Q8WUR7	colon	female	1	5	1.14032	1.01575	1.28016	0.0260951	0.343715
HMG-1	P09429	colon	female	1	5	1.20389	1.02225	1.41779	0.0261671	0.343923
TMEM2	Q9UHN6	colon	female	1	5	0.860375	0.753554	0.982338	0.0261872	0.343923
TF2B	Q00403	colon	female	1	5	1.13145	1.01469	1.26164	0.0262521	0.343923
Keratin 72	Q14CN4	colon	female	1	5	1.09697	1.01099	1.19026	0.0262522	0.343923
SPARCL1	Q14515	colon	female	1	5	0.853795	0.742662	0.981557	0.0263102	0.344071
BIK	Q13323	colon	female	1	5	0.85719	0.748209	0.982044	0.0263419	0.344071
RGMB	Q6NW40	colon	female	1	5	0.843828	0.726204	0.980504	0.0266219	0.344944
SMAD3	P84022	colon	female	1	5	1.28788	1.02974	1.61073	0.0266389	0.344944
TLR5	O60602	colon	female	1	5	1.12524	1.01375	1.249	0.0266517	0.344944
SCCA2	P48594	colon	female	1	5	0.846472	0.730378	0.981018	0.026788	0.345747
TSP3	P49746	colon	female	1	5	0.86299	0.757461	0.983221	0.0268128	0.345919
LDB2	O43679	colon	female	1	5	0.817956	0.684613	0.977271	0.0268846	0.34614
MAFG	O15525	colon	female	1	5	1.15758	1.01684	1.31779	0.0269307	0.346541
SMD3	P62318	colon	female	1	5	1.12934	1.01394	1.25787	0.0269833	0.34687
BGN	P21810	colon	female	1	5	0.856529	0.746658	0.982568	0.0270338	0.346944
VSIG1	Q86XK7	colon	female	1	5	0.83792	0.71629	0.980205	0.0271175	0.347344
PARP:BRCT domain	P09874	colon	female	1	5	1.15592	1.01635	1.31466	0.027317	0.348026
CNTFR alpha	P26992	colon	female	1	5	0.843192	0.72463	0.981154	0.0273804	0.348026
EphA5	P54756	colon	female	1	5	0.794784	0.648038	0.97476	0.027424	0.348026
FN1.2	P02751	colon	female	1	5	1.151	1.01576	1.30424	0.0274398	0.348026
RNF8	O76064	colon	female	1	5	1.15195	1.01579	1.30636	0.0275215	0.348196
FBXL4:LRR4 and LRR5	Q9UKA2	colon	female	1	5	0.824682	0.694756	0.978906	0.0275451	0.348196
NT5D3	Q86UY8	colon	female	1	5	1.14166	1.01475	1.28443	0.0275535	0.348225
DPH5	Q9H2P9	colon	female	1	5	1.11707	1.01231	1.23266	0.0275619	0.34823
SSRB	P43308	colon	female	1	5	1.09511	1.01008	1.1873	0.0275792	0.348283
ADHX	P11766	colon	female	1	5	1.26947	1.02668	1.56967	0.0275871	0.348311
RLA2	P05387	colon	female	1	5	0.749194	0.579437	0.968683	0.0276178	0.348471
MMAC	Q9Y4U1	colon	female	1	5	1.19921	1.0202	1.40962	0.0276348	0.348471
NCAM2	O15394	colon	female	1	5	0.853348	0.741025	0.982696	0.0276393	0.348471
lacritin	Q9GZZ8	colon	female	1	5	1.16757	1.01714	1.34025	0.0277065	0.348891
ATG3	Q9NT62	colon	female	1	5	0.817573	0.683299	0.978234	0.0277802	0.349284
HO-2	P30519	colon	female	1	5	1.1295	1.01331	1.25901	0.0278998	0.349564
SP-D	P35247	colon	female	1	5	1.21895	1.02165	1.45434	0.0279673	0.349732
ECHD1	Q9NTX5	colon	female	1	5	1.19798	1.01968	1.40744	0.0280169	0.349993
DLK1	P80370	colon	female	1	5	0.848917	0.733441	0.982573	0.0281189	0.350516
STAR7	Q9NQZ5	colon	female	1	5	1.10499	1.01073	1.20804	0.0281929	0.351012
SDHF1	A6NFY7	colon	female	1	5	1.10815	1.01102	1.21461	0.0282194	0.351082
B4GT6	Q9UBX8	colon	female	1	5	0.829958	0.702621	0.980372	0.0282908	0.351302
Peroxiredoxin-6	P30041	colon	female	1	5	1.21677	1.02106	1.44998	0.0283118	0.351323
CPSF5	O43809	colon	female	1	5	1.22312	1.02157	1.46444	0.0283587	0.351467
Gelsolin	P06396	colon	female	1	5	0.85634	0.74539	0.983806	0.0284826	0.351872
IL-17 sR	Q96F46	colon	female	1	5	0.876625	0.779177	0.986261	0.0285207	0.35197
UBP10	Q14694	colon	female	1	5	1.17202	1.0168	1.35093	0.0285364	0.35197
Fibronectin	P02751	colon	female	1	5	1.15729	1.01533	1.31909	0.0286807	0.352427
KI16B	Q96L93	colon	female	1	5	1.13921	1.01363	1.28035	0.0287301	0.352437
COMMD7	Q86VX2	colon	female	1	5	1.22463	1.02112	1.46871	0.0288662	0.353158
LECT2	O14960	colon	female	1	5	1.13041	1.01259	1.26193	0.0290577	0.353771
DLK1:ECD	P80370	colon	female	1	5	0.851118	0.736389	0.983723	0.0291019	0.353845
prosaposin	P07602	colon	female	1	5	0.835229	0.710471	0.981893	0.0291581	0.353991
COQ9	O75208	colon	female	1	5	1.21664	1.02003	1.45114	0.0292241	0.354231
ATS15	Q8TE58	colon	female	1	5	1.10526	1.01015	1.20932	0.0292612	0.354235
GST A1-1	P08263	colon	female	1	5	1.14338	1.01354	1.28986	0.0293584	0.354764
GALK1	P51570	colon	female	1	5	1.2781	1.02488	1.59387	0.0293939	0.354849
FUBP3	Q96I24	colon	female	1	5	1.19561	1.01794	1.40429	0.0295147	0.354918
SIRB1	O00241	colon	female	1	5	0.866915	0.762296	0.985893	0.0295188	0.354918
hnRNP A2/B1	P22626	colon	female	1	5	1.20328	1.01856	1.42149	0.0295394	0.354955
CLYBL	Q8N0X4	colon	female	1	5	1.1642	1.01521	1.33506	0.0295547	0.354966
C1QR1	Q9NPY3	colon	female	1	5	0.864182	0.757564	0.985805	0.0297975	0.35546
AT1B2	P14415	colon	female	1	5	0.850769	0.735133	0.984595	0.03014	0.356796
Lymphotoxin a1/b2	P01374	colon	female	1	5	0.814383	0.676429	0.980472	0.0301422	0.356796
VEGF-B	P49765	colon	female	1	5	0.819175	0.684005	0.981056	0.0301711	0.356834
NB5R1	Q9UHQ9	colon	female	1	5	1.124	1.01125	1.24932	0.0302018	0.356976
SAPL1	Q6NUJ1	colon	female	1	5	1.17286	1.01504	1.35523	0.0305911	0.358016
C1QBP	Q07021	colon	female	1	5	1.16352	1.01412	1.33491	0.0307717	0.358256
FNDC4	Q9H6D8	colon	female	1	5	1.13013	1.01138	1.26282	0.0307967	0.358256
CA162	Q8NEQ5	colon	female	1	5	1.13853	1.01206	1.2808	0.0308097	0.358256
LY75	O60449	colon	female	1	5	0.860279	0.750431	0.986206	0.030831	0.358273
RHOQ	P17081	colon	female	1	5	1.2247	1.01883	1.47218	0.0308783	0.358417
NPS	P0C0P6	colon	female	1	5	0.881051	0.785309	0.988466	0.0309578	0.358664
Serpin B1	P30740	colon	female	1	5	1.17153	1.0145	1.35287	0.0310873	0.359012
Ephrin-B3:ECD	Q15768	colon	female	1	5	1.15882	1.01346	1.32503	0.0311201	0.359012
CSF-1	P09603	colon	female	1	5	1.13655	1.0116	1.27693	0.0312392	0.359181
KEAP1	Q14145	colon	female	1	5	1.1136	1.00972	1.22816	0.0312746	0.359181
PMS2	P54278	colon	female	1	5	1.08997	1.00777	1.17888	0.0312843	0.359181
MMP-13	P45452	colon	female	1	5	0.815498	0.677323	0.981861	0.0313012	0.359181
UB2D3	P61077	colon	female	1	5	1.16092	1.0134	1.32991	0.031406	0.359563
TGF-b R III	Q03167	colon	female	1	5	0.858709	0.747459	0.986517	0.0314196	0.359627
GMEB2	Q9UKD1	colon	female	1	5	1.18126	1.0148	1.37503	0.0315937	0.36011
MRT4	Q9UKD2	colon	female	1	5	1.16769	1.01376	1.345	0.0315989	0.36011
T2EA	P29083	colon	female	1	5	1.10943	1.0091	1.21975	0.0317763	0.361085
CNTFR alpha	P26992	colon	female	1	5	0.853966	0.739358	0.98634	0.0317916	0.361099
SLAF9	Q96A28	colon	female	1	5	0.830008	0.700148	0.983953	0.0318475	0.36142
MILR1	Q7Z6M3	colon	female	1	5	1.08203	1.0068	1.16288	0.0320037	0.362093
SIA7D	Q9H4F1	colon	female	1	5	0.814762	0.675525	0.9827	0.0321548	0.362239
RAB23	Q9ULC3	colon	female	1	5	1.26958	1.02047	1.5795	0.0322082	0.362239
IGLO5	A6NGN9	colon	female	1	5	0.863747	0.755394	0.98764	0.0322084	0.362239
Myosin light polypeptide 6	P60660	colon	female	1	5	0.830594	0.700836	0.984376	0.0322204	0.362239
CHL1	O00533	colon	female	1	5	0.849016	0.730893	0.986228	0.0322424	0.362239
GP1BB	P13224	colon	female	1	5	1.14023	1.01115	1.2858	0.0322913	0.362242
CHM2B	Q9UQN3	colon	female	1	5	1.26782	1.01969	1.57634	0.0327288	0.363865
IL-1Ra	P18510	colon	female	1	5	1.11923	1.0093	1.24113	0.0327304	0.363865
ROA1	P09651	colon	female	1	5	1.22225	1.0166	1.46951	0.0327516	0.363941
MYP2	P02689	colon	female	1	5	0.836782	0.710349	0.985719	0.0330008	0.364319
DERL1	Q9BUN8	colon	female	1	5	1.20531	1.01513	1.43112	0.0330575	0.364391
BMP-6	P22004	colon	female	1	5	0.858845	0.746658	0.987889	0.033124	0.364526
SYIC	P41252	colon	female	1	5	1.1213	1.00918	1.24588	0.0331702	0.364526
CD27	P26842	colon	female	1	5	1.12875	1.0096	1.26196	0.0333583	0.365048
LIF sR	P42702	colon	female	1	5	0.841063	0.717096	0.986461	0.0333769	0.365048
LIN7A	O14910	colon	female	1	5	1.10734	1.00806	1.21641	0.0333786	0.365048
ZN263	O14978	colon	female	1	5	1.13622	1.01008	1.2781	0.0334183	0.365123
MSS4	P47224	colon	female	1	5	1.11123	1.00824	1.22474	0.0335583	0.365601
UBE2C	O00762	colon	female	1	5	0.841078	0.716985	0.986648	0.0335856	0.365757
NHLC2	Q8NBF2	colon	female	1	5	1.12127	1.00892	1.24614	0.0336052	0.36589
SARP-3	Q5T4F7	colon	female	1	5	0.850885	0.733073	0.987632	0.0337004	0.366387
ERG19	P53602	colon	female	1	5	1.13013	1.00931	1.26542	0.0339554	0.366921
ODO2	P36957	colon	female	1	5	0.806782	0.661543	0.983908	0.0339926	0.367205
ING1	Q9UK53	colon	female	1	5	1.17241	1.01205	1.35818	0.0340358	0.367334
CDK15	Q96Q40	colon	female	1	5	1.161	1.01122	1.33297	0.03415	0.367895
DRAK2	O94768	colon	female	1	5	1.09084	1.0065	1.18225	0.0341904	0.368212
FUBP2	Q92945	colon	female	1	5	1.1433	1.01001	1.29418	0.0342208	0.368346
IQCF1	Q8N6M8	colon	female	1	5	1.16773	1.01158	1.34798	0.0342424	0.36838
PP1RA	Q96QC0	colon	female	1	5	1.11222	1.0078	1.22746	0.0344823	0.36923
AT1B4	Q9UN42	colon	female	1	5	1.12442	1.00852	1.25364	0.0346091	0.36923
EPHA3	P29320	colon	female	1	5	0.861511	0.750247	0.989276	0.0346195	0.36923
HCG	P01215	colon	female	1	5	0.823107	0.687056	0.986099	0.0347013	0.36923
eIF-5	P55010	colon	female	1	5	1.1841	1.01214	1.38527	0.0347995	0.36923
Cathepsin B	P07858	colon	female	1	5	1.12404	1.00836	1.253	0.0348469	0.36923
HCLS1	P14317	colon	female	1	5	1.19763	1.01278	1.41622	0.0349949	0.36923
PADI4	Q9UM07	colon	female	1	5	1.18198	1.01184	1.38074	0.0350012	0.36923
Apo B	P04114	colon	female	1	5	0.866192	0.757852	0.990019	0.0351086	0.369602
AIP	O00170	colon	female	1	5	1.26994	1.01652	1.58653	0.0353538	0.370598
SLIM 1	Q13642	colon	female	1	5	1.10275	1.00669	1.20798	0.0354339	0.370897
MRCKB	Q9Y5S2	colon	female	1	5	1.12311	1.00793	1.25145	0.0354566	0.371042
CDKL2	Q92772	colon	female	1	5	1.16008	1.01007	1.33238	0.0355737	0.371376
F210A	Q96ND0	colon	female	1	5	1.14445	1.00909	1.29796	0.0356478	0.371376
Alpha-amylase 2B	P19961	colon	female	1	5	0.84579	0.723395	0.988895	0.0357307	0.37156
EMIL3:region 2	Q9NT22	colon	female	1	5	1.12982	1.00808	1.26627	0.0358854	0.372162
LSP1	P33241	colon	female	1	5	1.22799	1.01313	1.48842	0.0363598	0.373656
APEX1	P27695	colon	female	1	5	1.1923	1.01122	1.40582	0.0363776	0.373664
HPHL1	Q6MZM0	colon	female	1	5	1.129	1.00759	1.26503	0.0365931	0.374251
ZN483	Q8TF39	colon	female	1	5	0.855732	0.739362	0.990418	0.0367019	0.374825
Neuropilin-2	O60462	colon	female	1	5	0.832819	0.701428	0.988821	0.0367714	0.37513
OSCAR	Q8IYS5	colon	female	1	5	1.10658	1.0062	1.21698	0.0368539	0.375495
WDR5	P61964	colon	female	1	5	1.13362	1.00768	1.27531	0.0368621	0.375495
ST6B1	Q6IMI4	colon	female	1	5	0.845644	0.722378	0.989944	0.0370056	0.375866
FR1OP	O95684	colon	female	1	5	1.12903	1.00734	1.26542	0.0370088	0.375866
IL-3 Ra	P26951	colon	female	1	5	0.853054	0.734669	0.990516	0.037072	0.37591
BCAR3:SH2	O75815	colon	female	1	5	1.09484	1.00543	1.1922	0.0371025	0.376076
RCN3	Q96D15	colon	female	1	5	0.810062	0.664476	0.987546	0.0371647	0.376337
ANXA9	O76027	colon	female	1	5	0.786626	0.627646	0.985875	0.0372096	0.37645
XXLT1	Q8NBI6	colon	female	1	5	0.831205	0.69848	0.989152	0.0372648	0.376782
C3adesArg	P01024	colon	female	1	5	1.1635	1.00896	1.3417	0.0372801	0.376782
CAMK2A	Q9UQM7	colon	female	1	5	1.17904	1.00964	1.37685	0.0374136	0.376863
GNAI3	P08754	colon	female	1	5	1.13571	1.00743	1.28033	0.0374317	0.376977
ADH6	P28332	colon	female	1	5	1.2805	1.01447	1.61629	0.0374477	0.377018
AGO61	Q8NAT1	colon	female	1	5	0.788437	0.630187	0.986425	0.037568	0.377223
PTPS	Q03393	colon	female	1	5	1.12124	1.00644	1.24914	0.0378475	0.378065
BRPF1	P55201	colon	female	1	5	1.13791	1.00721	1.28557	0.0379513	0.378352
SOD	P00441	colon	female	1	5	1.15567	1.00798	1.32501	0.0380888	0.3787
CD44	P16070	colon	female	1	5	0.840038	0.71238	0.990572	0.0382101	0.379065
ISLR2	Q6UXK2	colon	female	1	5	0.842205	0.715858	0.990853	0.0383801	0.379065
CSH	P0DML2	colon	female	1	5	1.18388	1.00899	1.38909	0.0384813	0.379065
MPPA	Q10713	colon	female	1	5	1.15988	1.00787	1.3348	0.0385102	0.379065
Alpha-amylase 2B	P19961	colon	female	1	5	0.852023	0.732093	0.991599	0.0385495	0.379065
Paraoxonase-2	Q15165	colon	female	1	5	1.11897	1.00594	1.24471	0.0385531	0.379065
SAT2	Q96F10	colon	female	1	5	1.09168	1.00462	1.1863	0.0385821	0.379076
PPase 2	Q9H2U2	colon	female	1	5	1.11148	1.00551	1.22861	0.038686	0.379594
IL-21 sR	Q9HBE5	colon	female	1	5	1.12477	1.00613	1.2574	0.0386962	0.379594
AT131	Q9HD20	colon	female	1	5	1.14811	1.0072	1.30873	0.0387002	0.379602
WISP-1	O95388	colon	female	1	5	1.1737	1.00816	1.36641	0.0389453	0.380137
IL-10 Rb	Q08334	colon	female	1	5	1.12256	1.00576	1.25292	0.0391741	0.380819
PLTP	P55058	colon	female	1	5	0.881349	0.781636	0.993783	0.0392302	0.380923
BSP	P21815	colon	female	1	5	1.17295	1.00785	1.36511	0.0393105	0.381232
MIC-1	Q99988	colon	female	1	5	1.17998	1.0081	1.38117	0.039356	0.381373
KIF3A	Q9Y496	colon	female	1	5	1.14675	1.00667	1.30633	0.039405	0.381439
HNRPF	P52597	colon	female	1	5	1.23073	1.01003	1.49967	0.0395035	0.381832
SPAT9	Q9BWV2	colon	female	1	5	0.801165	0.64866	0.989526	0.0396192	0.382066
COKA1	Q9P218	colon	female	1	5	0.81886	0.676872	0.990631	0.0397012	0.382066
SNX27	Q96L92	colon	female	1	5	1.18613	1.00806	1.39566	0.0397107	0.382066
CACO2	Q13137	colon	female	1	5	1.11372	1.00507	1.2341	0.0397282	0.382066
TINAL	Q9GZM7	colon	female	1	5	0.851685	0.730853	0.992494	0.0397365	0.382066
SYT9	Q86SS6	colon	female	1	5	0.829706	0.694442	0.991318	0.0397824	0.382066
CD109	Q6YHK3	colon	female	1	5	0.876509	0.77301	0.993865	0.0397866	0.382066
p15-INK4b	P42772	colon	female	1	5	1.10656	1.00474	1.2187	0.0397912	0.382066
LRA25	Q8N5H3	colon	female	1	5	1.14328	1.00616	1.29908	0.039962	0.382181
DCNL2	Q6PH85	colon	female	1	5	1.13543	1.00576	1.2818	0.0400848	0.382509
SERF1	O75920	colon	female	1	5	1.12821	1.00542	1.266	0.0401762	0.382751
GFAP	P14136	colon	female	1	5	0.825393	0.687017	0.991639	0.0403995	0.383195
DKK3	Q9UBP4	colon	female	1	5	0.848624	0.725345	0.992856	0.0404144	0.383197
DBND2	Q9BQY9	colon	female	1	5	1.10774	1.00441	1.22171	0.0405583	0.383638
CTHR1	Q96CG8	colon	female	1	5	0.808879	0.66026	0.990951	0.0405871	0.383701
N42L2	Q92802	colon	female	1	5	1.1405	1.00561	1.29349	0.0406482	0.383971
NCAM-L1	P32004	colon	female	1	5	0.851431	0.729863	0.993248	0.0407414	0.384341
DPEP1	P16444	colon	female	1	5	0.870807	0.762696	0.994243	0.0408221	0.384341
HSP 10	P61604	colon	female	1	5	1.23843	1.00891	1.52015	0.0408764	0.384394
EPHA4	P54764	colon	female	1	5	0.847245	0.722768	0.993159	0.0408904	0.384417
LZIC	Q8WZA0	colon	female	1	5	1.0986	1.00388	1.20225	0.0409417	0.384603
PC4L1	A6NKN8	colon	female	1	5	0.811985	0.664858	0.99167	0.0411544	0.385505
IL-22BP	Q969J5	colon	female	1	5	0.850782	0.728442	0.993669	0.0413363	0.385871
C1QT4	Q9BXJ3	colon	female	1	5	0.828781	0.691848	0.992816	0.0415281	0.3865
CD8A/CD8B Complex	P01732	colon	female	1	5	0.808971	0.65972	0.991989	0.0416235	0.386748
SEMA6C	Q9H3T2	colon	female	1	5	0.869496	0.759982	0.99479	0.0417487	0.387181
RRAGC	Q9HB90	colon	female	1	5	1.09976	1.00353	1.20521	0.0418065	0.387181
Adiponectin	Q15848	colon	female	1	5	0.857683	0.739772	0.994387	0.041895	0.38735
ELMO2	Q96JJ3	colon	female	1	5	1.18767	1.00632	1.40169	0.0418965	0.38735
PPBN	P10696	colon	female	1	5	0.878277	0.775036	0.99527	0.0419237	0.387361
T132B	Q14DG7	colon	female	1	5	0.839258	0.708846	0.993663	0.0419775	0.387499
AXIN2	Q9Y2T1	colon	female	1	5	0.862241	0.747437	0.994678	0.0420366	0.387806
CS010	Q969H8	colon	female	1	5	0.86796	0.7572	0.99492	0.0420438	0.387829
SPT46	Q5T0L3	colon	female	1	5	0.883931	0.784788	0.9956	0.0420917	0.388084
TULP1	O00294	colon	female	1	5	0.853495	0.732456	0.994536	0.0423387	0.388701
ELK3	P41970	colon	female	1	5	1.16873	1.00534	1.35868	0.0424273	0.388948
Coagulation Factor IX	P00740	colon	female	1	5	1.16452	1.00491	1.34947	0.0428521	0.390126
YE006	Q68D91	colon	female	1	5	0.878851	0.775582	0.995871	0.0428834	0.390182
Retinoic acid receptor RXR-alpha	P19793	colon	female	1	5	1.11783	1.00357	1.24509	0.0428845	0.390182
EF2K	O00418	colon	female	1	5	0.869321	0.759062	0.995595	0.0429946	0.390616
SARP-1	Q96HF1	colon	female	1	5	1.13774	1.00407	1.2892	0.0430078	0.390616
Calpastatin	P20810	colon	female	1	5	0.861223	0.74518	0.995338	0.0430478	0.390765
SH3K1	Q96B97	colon	female	1	5	1.12123	1.00354	1.25272	0.0431276	0.391154
RS14	P62263	colon	female	1	5	1.16134	1.00456	1.34259	0.0432314	0.391447
NPL	Q9BXD5	colon	female	1	5	0.892173	0.798718	0.996562	0.0432829	0.39158
NUB1	Q9Y5A7	colon	female	1	5	1.20832	1.00551	1.45204	0.0435355	0.392074
PHF3	Q92576	colon	female	1	5	1.11043	1.00294	1.22944	0.0437482	0.392351
Rb	P06400	colon	female	1	5	1.1458	1.00381	1.30787	0.0437692	0.392442
RRBP1	Q9P2E9	colon	female	1	5	1.21536	1.00543	1.46913	0.0438083	0.392466
CEA19	Q7Z692	colon	female	1	5	0.863695	0.748979	0.995981	0.0438683	0.392765
Integrin a1b1	P05556	colon	female	1	5	1.22977	1.00565	1.50382	0.0439184	0.392882
CA063	Q9BUV0	colon	female	1	5	0.83526	0.701028	0.995194	0.0440246	0.393051
HCC-4	O15467	colon	female	1	5	1.19432	1.00472	1.4197	0.0440811	0.39332
KI2LA	Q8N109	colon	female	1	5	0.794797	0.635517	0.993997	0.0441427	0.393601
IL-20 Rb	Q6UXL0	colon	female	1	5	0.869507	0.758816	0.996344	0.0441483	0.393605
ADH1B	P00325	colon	female	1	5	1.15062	1.00365	1.31912	0.0441971	0.3937
SOX-9	P48436	colon	female	1	5	1.10281	1.00253	1.21312	0.044224	0.3937
KYNU	Q16719	colon	female	1	5	1.1054	1.00249	1.21886	0.0444404	0.394436
CT451	Q5HYN5	colon	female	1	5	1.13255	1.00309	1.27871	0.0444487	0.394445
KNTC2	O14777	colon	female	1	5	1.16323	1.00376	1.34804	0.0444535	0.394462
NHRF3	Q5T2W1	colon	female	1	5	1.10861	1.0024	1.22607	0.0447827	0.395574
NIT2	Q9NQR4	colon	female	1	5	1.21275	1.00447	1.46421	0.0448181	0.3956
PCDC2	Q9Y5I4	colon	female	1	5	0.807897	0.655847	0.995198	0.0449404	0.395949
NTAQ1	Q96HA8	colon	female	1	5	0.856342	0.735888	0.996512	0.044948	0.395964
SAA	P0DJI8	colon	female	1	5	1.13967	1.00277	1.29524	0.0452424	0.396671
HDAC2	Q92769	colon	female	1	5	1.17853	1.00332	1.38434	0.0454634	0.397524
annexin I	P04083	colon	female	1	5	1.16315	1.00284	1.34908	0.0457724	0.398767
OMD	Q99983	colon	female	1	5	0.86803	0.755451	0.997385	0.0458351	0.398954
Angiopoietin-4	Q9Y264	colon	female	1	5	1.10439	1.0018	1.21748	0.0459156	0.399096
MYP0	P25189	colon	female	1	5	0.828364	0.688426	0.996746	0.0460989	0.399585
Azurocidin	P20160	colon	female	1	5	1.12688	1.00203	1.2673	0.0461798	0.399837
MGT4A	Q9UM21	colon	female	1	5	1.10656	1.00171	1.22239	0.0462044	0.399851
RMD3	Q96TC7	colon	female	1	5	0.833185	0.696277	0.997013	0.0463024	0.400178
SFRP4	Q6FHJ7	colon	female	1	5	0.853712	0.730565	0.997617	0.0465922	0.401221
PIANP	Q8IYJ0	colon	female	1	5	0.845824	0.717179	0.997546	0.046684	0.401414
SIAS	Q9NR45	colon	female	1	5	1.18656	1.00244	1.40449	0.0467739	0.401414
Annexin V	P08758	colon	female	1	5	0.839978	0.707206	0.997678	0.0469836	0.401657
SPRE1	Q7Z699	colon	female	1	5	1.09932	1.00125	1.20699	0.0470086	0.401657
RGS19	P49795	colon	female	1	5	1.13202	1.00156	1.27947	0.0471475	0.401657
ERH	P84090	colon	female	1	5	1.16039	1.00187	1.34399	0.0471535	0.401657
FGF-6	P10767	colon	female	1	5	1.11908	1.00141	1.25059	0.0471655	0.401657
BMP-3b	P55107	colon	female	1	5	1.12704	1.00148	1.26834	0.0472039	0.401657
CR001	O15165	colon	female	1	5	1.1235	1.00141	1.26047	0.0472506	0.401657
CV015	Q8WYQ4	colon	female	1	5	0.843644	0.713199	0.997947	0.0472621	0.401657
KCIP1	Q9NZI2	colon	female	1	5	1.12636	1.00143	1.26688	0.0472789	0.401657
NISCH	Q9Y2I1	colon	female	1	5	1.13072	1.00145	1.27668	0.0473215	0.401657
CSPG4	Q6UVK1	colon	female	1	5	1.10344	1.00116	1.21617	0.0473253	0.401657
TGIF2	Q9GZN2	colon	female	1	5	0.832495	0.69454	0.997853	0.047343	0.401657
TMA16	Q96EY4	colon	female	1	5	0.839744	0.70656	0.998034	0.0474462	0.401657
DPYS	Q14117	colon	female	1	5	1.13941	1.00147	1.29635	0.0474565	0.401657
SYT7	O43581	colon	female	1	5	0.839952	0.706879	0.998078	0.0474987	0.401784
SORT	Q99523	colon	female	1	5	0.881557	0.778216	0.998622	0.0475188	0.401828
FN1.3	P02751	colon	female	1	5	1.13231	1.0013	1.28046	0.0476267	0.401829
ROBO2	Q9HCK4	colon	female	1	5	0.845089	0.715434	0.998242	0.0476278	0.401829
Endothelial lipase	Q9Y5X9	colon	female	1	5	1.15433	1.0015	1.33048	0.0476362	0.401829
EFNB2:ECD	P52799	colon	female	1	5	0.85269	0.728274	0.99836	0.0476628	0.401859
RL11	P62913	colon	female	1	5	1.1374	1.00132	1.29197	0.0476796	0.401859
IGLL1	P15814	colon	female	1	5	0.875805	0.767996	0.998748	0.0478549	0.402405
LASP-1	Q14847	colon	female	1	5	1.26138	1.00217	1.58763	0.0478756	0.402405
Annexin A8	P13928	colon	female	1	5	1.1194	1.00105	1.25175	0.0478876	0.402456
ZNF41	P51814	colon	female	1	5	0.864195	0.747823	0.998678	0.0479405	0.402623
CRTAM	O95727	colon	female	1	5	0.852327	0.727405	0.998702	0.0481521	0.403513
PPCE	P48147	colon	female	1	5	1.1652	1.00119	1.35607	0.0482301	0.403684
FN1.4	P02751	colon	female	1	5	1.1253	1.00088	1.26518	0.0483061	0.403684
GAS-6	Q14393	colon	female	1	5	0.876335	0.768678	0.99907	0.0483961	0.403732
Carbonic Anhydrase X	Q9NS85	colon	female	1	5	0.862804	0.745134	0.999055	0.0485414	0.403732
Sperm protein 17	Q15506	colon	female	1	5	1.14766	1.00088	1.31597	0.0485518	0.403732
IMPCT	Q9P2X3	colon	female	1	5	1.23506	1.00132	1.52335	0.0485771	0.403775
TYW5	A2RUC4	colon	female	1	5	1.16273	1.00082	1.35083	0.0487644	0.404369
LIMP II	Q14108	colon	female	1	5	0.855369	0.732236	0.999208	0.0488435	0.404573
SRSF6	Q13247	colon	female	1	5	1.09425	1.00026	1.19707	0.0493347	0.406444
SFRP4	Q6FHJ7	colon	female	1	5	0.870078	0.757302	0.999648	0.0494225	0.406874
PSG4	Q00888	colon	female	1	5	0.833918	0.695665	0.999646	0.0495537	0.407233
OLR1	P78380	colon	female	1	5	1.15757	1.00019	1.3397	0.0496986	0.407445
FKBP6	O75344	colon	female	1	5	1.13762	1.00015	1.294	0.0497413	0.407445
TMM46	Q6UWI4	colon	female	1	5	1.1349	1.00012	1.28784	0.0497849	0.407487
Gastrin-releasing peptide	P07492	colon	female	1	5	0.788045	0.621133	0.999809	0.0498168	0.407595
Amyloid-like protein 1	P51693	colon	female	1	5	0.85539	0.731726	0.999953	0.0499304	0.407815
UNG	P13051	colon	female	1	5	1.12591	1.00003	1.26763	0.0499504	0.407815
PLA1A	Q53H76	colon	female	1	5	1.11191	0.999986	1.23637	0.0500306	0.408187
Mammaglobin 2	O75556	colon	female	1	5	1.10856	0.999799	1.22915	0.0504468	0.409231
PGRC2	O15173	colon	female	1	5	1.10878	0.999746	1.22971	0.0505645	0.409556
DUPD1	Q68J44	colon	female	1	5	1.1053	0.999725	1.22202	0.0506306	0.409747
HXK4	P35557	colon	female	1	5	1.148	0.999499	1.31857	0.0508354	0.410122
ARK73	O95154	colon	female	1	5	1.13426	0.999523	1.28715	0.0508715	0.410122
SHAN1	Q9Y566	colon	female	1	5	0.837725	0.701278	1.00072	0.0509361	0.410164
PCNA	P12004	colon	female	1	5	1.14727	0.999431	1.31699	0.0509533	0.410164
GCNT1	Q02742	colon	female	1	5	0.854992	0.73052	1.00067	0.0509865	0.410164
coagulation factor XIII B	P05160	colon	female	1	5	1.1492	0.999402	1.32144	0.0509886	0.410164
MMAB	Q96EY8	colon	female	1	5	1.21565	0.999143	1.47907	0.0510103	0.410164
GSTM4	Q03013	colon	female	1	5	0.842062	0.708493	1.00081	0.0510856	0.410186
SWP70	Q9UH65	colon	female	1	5	0.864801	0.747345	1.00072	0.0511367	0.410376
ON	P09486	colon	female	1	5	0.841081	0.706763	1.00093	0.0512311	0.410571
GLYM	P34897	colon	female	1	5	1.20861	0.998801	1.46249	0.0514588	0.41132
FGFR-2	P21802	colon	female	1	5	0.83633	0.698572	1.00125	0.0516159	0.411701
GDF-11/8	O14793	colon	female	1	5	0.875532	0.765816	1.00097	0.0516775	0.411786
PKHA7	Q6IQ23	colon	female	1	5	1.12605	0.999108	1.26911	0.0517349	0.411865
Dr1-associated corepressor	Q14919	colon	female	1	5	1.10801	0.999204	1.22866	0.0517917	0.411974
HORM2	Q8N7B1	colon	female	1	5	0.825639	0.680643	1.00152	0.0518347	0.412111
FCAR	P24071	colon	female	1	5	1.15139	0.998711	1.3274	0.0521131	0.412784
DDIT3	P35638	colon	female	1	5	0.858917	0.736682	1.00143	0.0521776	0.412901
SPIN1	Q9Y657	colon	female	1	5	1.09197	0.999125	1.19345	0.0523003	0.413247
ELF5	Q9UKW6	colon	female	1	5	1.11066	0.998825	1.23501	0.0525928	0.413993
PPAC	P24666	colon	female	1	5	1.15833	0.998304	1.34402	0.0526739	0.413993
TMUB1	Q9BVT8	colon	female	1	5	0.863207	0.74384	1.00173	0.05272	0.414169
SKP2	Q13309	colon	female	1	5	0.871245	0.75784	1.00162	0.0527201	0.414169
cathepsin K	P43235	colon	female	1	5	0.853363	0.72686	1.00188	0.0527445	0.414312
NUDC:N-term	Q9Y266	colon	female	1	5	0.895282	0.800473	1.00132	0.0527632	0.41441
TIG2	Q99969	colon	female	1	5	1.15182	0.998172	1.32911	0.0530001	0.415252
ADAM 17:ECD	P78536	colon	female	1	5	1.10601	0.998646	1.22491	0.053119	0.415766
XTP3A	Q9H773	colon	female	1	5	0.874678	0.76359	1.00193	0.0533369	0.416428
ALT	P24298	colon	female	1	5	1.13069	0.99802	1.28101	0.0537512	0.417357
Activin RIB	P36896	colon	female	1	5	1.09076	0.998584	1.19144	0.053791	0.417464
CPNS2	Q96L46	colon	female	1	5	1.10024	0.998437	1.21241	0.0538072	0.417473
PGAM4	Q8N0Y7	colon	female	1	5	1.13354	0.997925	1.28758	0.0538544	0.417552
KPRA	Q14558	colon	female	1	5	1.19513	0.997039	1.43258	0.0538683	0.417552
TSLP R	Q9HC73	colon	female	1	5	1.1003	0.998378	1.21262	0.0539512	0.417648
Cadherin-12:ECD	P55289	colon	female	1	5	0.845948	0.713526	1.00295	0.054091	0.417927
ARMEL	Q49AH0	colon	female	1	5	0.84514	0.712096	1.00304	0.0542013	0.418103
ACHA5	P30532	colon	female	1	5	1.08633	0.998506	1.18187	0.0542029	0.418103
PDE5A	O76074	colon	female	1	5	1.24448	0.996055	1.55487	0.0542081	0.418103
HIF-1a	Q16665	colon	female	1	5	0.890583	0.791348	1.00226	0.0545473	0.418582
PLK-1	P53350	colon	female	1	5	0.870544	0.755762	1.00276	0.0546339	0.418582
C3b	P01024	colon	female	1	5	1.17764	0.996709	1.39141	0.0547027	0.418593
UD18	Q9HAW9	colon	female	1	5	0.786267	0.615225	1.00486	0.0547053	0.418593
NLGN1	Q8N2Q7	colon	female	1	5	0.866895	0.749339	1.00289	0.0547184	0.418603
SEM4B	Q9NPR2	colon	female	1	5	0.824038	0.676347	1.00398	0.0547874	0.418635
ADEC1	O15204	colon	female	1	5	1.14722	0.997162	1.31986	0.0548291	0.418635
Integrin a5b1	P05556	colon	female	1	5	1.08117	0.998364	1.17084	0.0548973	0.418681
TrkC	Q16288	colon	female	1	5	0.867479	0.75027	1.003	0.054917	0.418705
CD47	Q08722	colon	female	1	5	1.07325	0.998413	1.1537	0.0552519	0.419538
CAMLG	P49069	colon	female	1	5	1.22663	0.995404	1.51156	0.0552709	0.419538
RIPL1	Q5EBL4	colon	female	1	5	1.12883	0.997258	1.27776	0.0552962	0.419538
MMP-2	P08253	colon	female	1	5	0.87277	0.759371	1.0031	0.0553251	0.419538
CIG49	O14879	colon	female	1	5	0.849297	0.718611	1.00375	0.0553569	0.419538
OXDA	P14920	colon	female	1	5	1.10236	0.997746	1.21795	0.0554156	0.419612
CTACK	Q9Y4X3	colon	female	1	5	1.07749	0.998256	1.16301	0.0554716	0.419806
TUFT1	Q9NNX1	colon	female	1	5	0.866604	0.748448	1.00341	0.0555699	0.420198
CF6	P18859	colon	female	1	5	1.16825	0.996083	1.37017	0.0559124	0.42094
BTC	P35070	colon	female	1	5	0.85082	0.720768	1.00434	0.0562859	0.421853
TSSK2	Q96PF2	colon	female	1	5	0.88123	0.773937	1.0034	0.056295	0.421853
PP1R8	Q12972	colon	female	1	5	0.882511	0.776212	1.00337	0.0563077	0.421864
MD2L2	Q9UI95	colon	female	1	5	1.11199	0.997147	1.24005	0.0563146	0.421892
SPG20	Q8N0X7	colon	female	1	5	1.26797	0.993551	1.61819	0.0563951	0.422103
GRID1	Q9ULK0	colon	female	1	5	0.705435	0.492848	1.00972	0.0565084	0.422487
TM234	Q8WY98	colon	female	1	5	0.845204	0.710978	1.00477	0.0566457	0.422912
IL-5	P05113	colon	female	1	5	1.10903	0.997013	1.23363	0.0567921	0.423187
SOSB2	Q96AH0	colon	female	1	5	1.11011	0.996965	1.23609	0.0568385	0.423189
PSB7	Q99436	colon	female	1	5	1.12199	0.996632	1.26312	0.0568899	0.423189
SP-D	P35247	colon	female	1	5	0.878814	0.769387	1.0038	0.0569097	0.423189
NEGR1	Q7Z3B1	colon	female	1	5	0.871358	0.756082	1.00421	0.0571786	0.423696
TKN1	P20366	colon	female	1	5	0.839781	0.701443	1.0054	0.0572639	0.423952
SAM4B	Q5PRF9	colon	female	1	5	1.17258	0.995084	1.38175	0.0572869	0.424011
SAR1B	Q9Y6B6	colon	female	1	5	1.15028	0.995459	1.32919	0.057663	0.42428
Bone proteoglycan II	P07585	colon	female	1	5	1.14047	0.995663	1.30634	0.0577987	0.424404
SNPH	O15079	colon	female	1	5	0.831135	0.686564	1.00615	0.0578151	0.424467
ENOB	P13929	colon	female	1	5	1.09067	0.997052	1.19309	0.0580273	0.425087
GIMA7	Q8NHV1	colon	female	1	5	1.12978	0.995831	1.28175	0.0580813	0.425185
GNAQ	P50148	colon	female	1	5	1.13857	0.995488	1.30222	0.0582294	0.425568
Glypican 3	P51654	colon	female	1	5	0.843826	0.70779	1.00601	0.0583345	0.425796
MVK	Q03426	colon	female	1	5	1.1435	0.9952	1.3139	0.0584809	0.426093
DYLT3	P51808	colon	female	1	5	1.11026	0.996253	1.23731	0.0584827	0.426093
PKDCC	Q504Y2	colon	female	1	5	1.14358	0.995152	1.31414	0.0585647	0.426223
FCL	Q13630	colon	female	1	5	0.888674	0.78636	1.0043	0.0585946	0.426223
UNC5B	Q8IZJ1	colon	female	1	5	0.851239	0.720368	1.00589	0.0586176	0.426223
MART-1	Q16655	colon	female	1	5	1.09848	0.996576	1.21081	0.0586348	0.426237
CGBP1	Q9UFW8	colon	female	1	5	1.17833	0.993951	1.39691	0.0587465	0.426331
Elastase	P08246	colon	female	1	5	1.16418	0.994386	1.36296	0.0587623	0.426331
MTA70	Q86U44	colon	female	1	5	1.16335	0.994392	1.36102	0.0587949	0.426378
RM52	Q86TS9	colon	female	1	5	1.11317	0.995912	1.24424	0.0590491	0.426906
SIA8D	Q92187	colon	female	1	5	0.858269	0.73232	1.00588	0.059083	0.426906
ANP	P01160	colon	female	1	5	1.11104	0.995958	1.23942	0.0591113	0.426906
PCNA	P12004	colon	female	1	5	0.858346	0.732398	1.00595	0.059206	0.427024
C3	P01024	colon	female	1	5	1.14201	0.994841	1.31095	0.05923	0.427059
SELM	Q8WWX9	colon	female	1	5	0.875114	0.761802	1.00528	0.059361	0.427291
CJ105	Q8TEF2	colon	female	1	5	1.11807	0.995556	1.25565	0.0594645	0.427473
C9	P02748	colon	female	1	5	1.15951	0.994086	1.35246	0.0595054	0.4275
PABP2	Q86U42	colon	female	1	5	1.17534	0.993543	1.3904	0.0595095	0.4275
RM21	Q7Z2W9	colon	female	1	5	1.16885	0.993696	1.37488	0.0596171	0.42776
C9	P02748	colon	female	1	5	1.15088	0.994192	1.33226	0.0598416	0.427987
Oxidized PARK7	Q99497	colon	female	1	5	1.13276	0.994797	1.28986	0.0599387	0.42819
RS25	P62851	colon	female	1	5	1.20224	0.992261	1.45665	0.0600219	0.428424
OGT1	O15294	colon	female	1	5	0.856063	0.727999	1.00666	0.0601452	0.428657
DR6	O75509	colon	female	1	5	0.864927	0.743419	1.00629	0.0602822	0.428913
NDUB6	O95139	colon	female	1	5	1.17302	0.993108	1.38552	0.060305	0.428913
TMEM9:ECD	Q9P0T7	colon	female	1	5	0.826647	0.677711	1.00831	0.0603443	0.428973
kallikrein 15	Q9H2R5	colon	female	1	5	0.843421	0.706071	1.00749	0.0604217	0.429272
AGFG2	O95081	colon	female	1	5	1.2111	0.991554	1.47926	0.0605388	0.429694
sRAGE	Q15109	colon	female	1	5	0.873093	0.757644	1.00613	0.060729	0.430292
GSTA2	P09210	colon	female	1	5	1.16055	0.993286	1.35597	0.0607754	0.430417
GLTD2	A6NH11	colon	female	1	5	1.16849	0.992972	1.37504	0.060787	0.430417
MID51	Q9NQG6	colon	female	1	5	1.12912	0.994512	1.28194	0.0607929	0.430426
DNJB8	Q8NHS0	colon	female	1	5	1.21409	0.991175	1.48714	0.0608861	0.430754
SCLY	Q96I15	colon	female	1	5	1.1055	0.995408	1.22776	0.060936	0.430754
JAG1:ECD	P78504	colon	female	1	5	0.855213	0.726136	1.00723	0.0609834	0.430815
FNBP2	O75044	colon	female	1	5	1.11512	0.994985	1.24975	0.0609984	0.430817
MYL6B	P14649	colon	female	1	5	0.855563	0.726726	1.00724	0.0610256	0.430817
PHF11	Q9UIL8	colon	female	1	5	1.11801	0.99485	1.25642	0.0610337	0.430817
SPT20	Q8TB22	colon	female	1	5	1.10835	0.995224	1.23433	0.0610943	0.431078
TD26	Q6UXH0	colon	female	1	5	0.848292	0.714051	1.00777	0.0612223	0.431232
TM149	Q9H665	colon	female	1	5	1.16146	0.992979	1.35853	0.0612279	0.431248
NTNG1	Q9Y2I2	colon	female	1	5	0.827407	0.678485	1.00902	0.0613023	0.431343
CACB4	O00305	colon	female	1	5	1.12412	0.99442	1.27074	0.0614128	0.431464
Radixin	P35241	colon	female	1	5	1.1866	0.991736	1.41976	0.0615803	0.43171
IL-10	P22301	colon	female	1	5	0.8676	0.747507	1.00699	0.0617117	0.432058
KKLC1	Q5H943	colon	female	1	5	1.09129	0.995717	1.19604	0.0617366	0.432058
S22AG	Q86VW1	colon	female	1	5	1.12674	0.994113	1.27706	0.0618243	0.432175
WN10A	Q9GZT5	colon	female	1	5	1.14235	0.993435	1.3136	0.0618261	0.432175
IL-12	P29459	colon	female	1	5	0.861466	0.736605	1.00749	0.0619691	0.43224
LRFN5	Q96NI6	colon	female	1	5	1.13133	0.993824	1.28786	0.0620041	0.432291
HBD-4	Q8WTQ1	colon	female	1	5	1.19055	0.991235	1.42994	0.0620705	0.43262
ZN134	P52741	colon	female	1	5	0.868371	0.748666	1.00722	0.0621897	0.432795
HXD4	P09016	colon	female	1	5	1.13602	0.993513	1.29897	0.06221	0.432795
C3d	P01024	colon	female	1	5	1.13492	0.993519	1.29645	0.0622952	0.432931
DB128	Q7Z7B8	colon	female	1	5	1.08752	0.995666	1.18785	0.0623923	0.433095
SPDLY	Q96EA4	colon	female	1	5	1.08902	0.995578	1.19123	0.0624419	0.433161
Factor H	P08603	colon	female	1	5	1.1408	0.993146	1.31041	0.0625032	0.433304
PCDGK	Q9UN70	colon	female	1	5	1.16134	0.992211	1.35929	0.0625199	0.433304
Cadherin-11:ECD	P55287	colon	female	1	5	0.884754	0.777766	1.00646	0.0625941	0.433679
Cadherin-5	P33151	colon	female	1	5	0.868071	0.74794	1.0075	0.0626508	0.433724
CTRC	Q99895	colon	female	1	5	0.851247	0.718389	1.00867	0.062857	0.434082
PDGFRA	P16234	colon	female	1	5	0.846969	0.710832	1.00918	0.0632009	0.434979
Inhibin bB chain	P09529	colon	female	1	5	1.13623	0.992898	1.30025	0.0634009	0.435307
MLX	Q9UH92	colon	female	1	5	1.17481	0.990998	1.39271	0.0634819	0.435411
Glutamate carboxypeptidase	Q96KP4	colon	female	1	5	1.11828	0.993743	1.25842	0.0634868	0.435411
b-Catenin	P35222	colon	female	1	5	1.12102	0.993579	1.2648	0.0635461	0.435551
F175B	Q15018	colon	female	1	5	1.14422	0.992358	1.31933	0.0636847	0.436055
PIPNB	P48739	colon	female	1	5	1.12491	0.993294	1.27397	0.063742	0.436082
Apo A-IV	P06727	colon	female	1	5	0.889977	0.786796	1.00669	0.0637511	0.436082
SGF29	Q96ES7	colon	female	1	5	1.11096	0.99396	1.24174	0.0638442	0.436402
BIN1	O00499	colon	female	1	5	1.08114	0.995518	1.17413	0.063845	0.436402
CGRE1	Q99674	colon	female	1	5	1.14501	0.992224	1.32133	0.0638637	0.436402
H6ST1	O60243	colon	female	1	5	0.871951	0.754304	1.00795	0.0638947	0.436444
DCNL1	Q96GG9	colon	female	1	5	1.10237	0.994308	1.22217	0.0640943	0.436724
PLPL2	Q96AD5	colon	female	1	5	1.08138	0.995421	1.17475	0.0641171	0.436724
Carbonic anhydrase 9	Q16790	colon	female	1	5	0.868997	0.74896	1.00827	0.0641233	0.436724
NAR3	Q13508	colon	female	1	5	0.869496	0.749841	1.00825	0.0641336	0.436724
SV422	Q86Y97	colon	female	1	5	0.904381	0.813073	1.00594	0.0641949	0.436841
AVEN	Q9NQS1	colon	female	1	5	1.16557	0.990957	1.37096	0.0642766	0.436857
synaptotagmin-like 2	Q9HCH5	colon	female	1	5	0.843695	0.7046	1.01025	0.0644502	0.437169
AMOT	Q4VCS5	colon	female	1	5	1.0903	0.99479	1.19498	0.0645609	0.43758
COCH	O43405	colon	female	1	5	0.871052	0.752375	1.00845	0.0646931	0.437966
NKG2D	P26718	colon	female	1	5	0.886022	0.779251	1.00742	0.0647334	0.438017
MCPIP	Q5D1E8	colon	female	1	5	1.17563	0.990077	1.39597	0.064866	0.438405
MUTED	Q8TDH9	colon	female	1	5	1.11537	0.993268	1.25248	0.0649254	0.438606
RGAP1	Q9H0H5	colon	female	1	5	0.877718	0.764184	1.00812	0.064959	0.43861
HSP 40	P25685	colon	female	1	5	1.16987	0.990268	1.38205	0.0650434	0.438859
CSPG2	P13611	colon	female	1	5	0.796327	0.625192	1.01431	0.0650551	0.438859
protein Z inhibitor	Q9UK55	colon	female	1	5	1.1186	0.992996	1.26009	0.0651392	0.438891
5-Lipoxygenase	P09917	colon	female	1	5	0.85022	0.715552	1.01023	0.0651473	0.438891
B7-2	P42081	colon	female	1	5	0.836351	0.691682	1.01128	0.0651496	0.438891
C1QL4	Q86Z23	colon	female	1	5	0.863064	0.737999	1.00932	0.0652152	0.439066
AUHM	Q13825	colon	female	1	5	0.860193	0.732863	1.00965	0.0654003	0.439449
PKN1	Q16512	colon	female	1	5	0.858788	0.730376	1.00978	0.06544	0.439449
ASH1L	Q9NR48	colon	female	1	5	0.810867	0.648697	1.01358	0.0655489	0.439648
Gelsolin	P06396	colon	female	1	5	0.820535	0.66475	1.01283	0.0655778	0.439652
TR112	Q9UI30	colon	female	1	5	1.12399	0.992453	1.27295	0.0656703	0.439758
NSE	P09104	colon	female	1	5	0.833257	0.686116	1.01195	0.0657548	0.43994
STAR	P49675	colon	female	1	5	0.877706	0.763805	1.00859	0.065866	0.43994
DTX1	Q86Y01	colon	female	1	5	1.12965	0.992021	1.28636	0.0659005	0.43994
CRH	P06850	colon	female	1	5	0.877143	0.762778	1.00865	0.0659045	0.43994
ECP	P12724	colon	female	1	5	1.15629	0.990493	1.34983	0.0659159	0.439994
C6	P13671	colon	female	1	5	1.17937	0.989199	1.4061	0.0659277	0.440029
DRBP76	Q12906	colon	female	1	5	1.08998	0.994343	1.19482	0.0659328	0.440042
STAT	P02808	colon	female	1	5	0.882313	0.77205	1.00832	0.0660243	0.440288
DB115	Q30KQ5	colon	female	1	5	0.852918	0.719671	1.01083	0.0664133	0.441036
MB12B	Q9H7P6	colon	female	1	5	1.22515	0.986332	1.52179	0.0664232	0.441036
PEAR1:ECD	Q5VY43	colon	female	1	5	0.87383	0.756604	1.00922	0.0664885	0.441164
IMPA3	Q9NX62	colon	female	1	5	0.86675	0.743963	1.0098	0.0665343	0.441262
SPT33	Q96N06	colon	female	1	5	1.10482	0.9931	1.2291	0.0668526	0.441607
MRAP	Q8TCY5	colon	female	1	5	1.10499	0.99307	1.22953	0.0669006	0.441833
PIANP	Q8IYJ0	colon	female	1	5	0.854108	0.721494	1.0111	0.0669838	0.442034
TCAL7	Q9BRU2	colon	female	1	5	0.812707	0.650847	1.01482	0.0672317	0.442623
GSTM5-5	P46439	colon	female	1	5	1.12616	0.991573	1.27902	0.0673021	0.44276
S6A14	Q9UN76	colon	female	1	5	1.08934	0.993875	1.19397	0.0674503	0.443002
GOT2	P00505	colon	female	1	5	1.1826	0.987999	1.41554	0.0674983	0.443116
SIA7E	Q9BVH7	colon	female	1	5	0.842822	0.701541	1.01255	0.0677476	0.444142
RBP	P02753	colon	female	1	5	0.886249	0.778498	1.00891	0.0678814	0.444593
DEFI6	Q9H4E7	colon	female	1	5	1.15502	0.989442	1.34832	0.0679226	0.444683
CYTD	P28325	colon	female	1	5	1.13253	0.990799	1.29454	0.0680834	0.444967
AADAT	Q8N5Z0	colon	female	1	5	1.10077	0.992876	1.22039	0.0681321	0.444967
GBP1	P32455	colon	female	1	5	1.13959	0.990314	1.31136	0.068139	0.444967
Tristetraproline	P26651	colon	female	1	5	0.883885	0.774073	1.00927	0.068217	0.445149
kallikrein 13	Q9UKR3	colon	female	1	5	1.08966	0.993595	1.19501	0.0682274	0.445182
UCRP	P05161	colon	female	1	5	1.10246	0.992723	1.22432	0.0682393	0.44523
TACI	O14836	colon	female	1	5	1.09365	0.993297	1.20414	0.0683035	0.445326
PUS7	Q96PZ0	colon	female	1	5	0.847549	0.709427	1.01256	0.0683941	0.445433
DNJA4	Q8WW22	colon	female	1	5	1.17485	0.98776	1.39737	0.0686372	0.445549
M3K11	Q16584	colon	female	1	5	0.878918	0.764904	1.00993	0.0686608	0.445549
RBM4	Q9BWF3	colon	female	1	5	1.19013	0.986766	1.43541	0.068665	0.445549
VAT1L	Q9HCJ6	colon	female	1	5	0.846067	0.706728	1.01288	0.0686668	0.445549
IL-11 RA	Q14626	colon	female	1	5	0.840412	0.696954	1.0134	0.0686689	0.445549
ZN264	O43296	colon	female	1	5	1.12257	0.991145	1.27141	0.068766	0.4456
NPTXR	O95502	colon	female	1	5	0.855765	0.723556	1.01213	0.0688914	0.445603
IL-17	Q16552	colon	female	1	5	1.10351	0.992385	1.22709	0.0689389	0.445669
EPHB2	P29323	colon	female	1	5	0.859556	0.730064	1.01202	0.0692806	0.446194
TTC9B	Q8N6N2	colon	female	1	5	1.08381	0.993642	1.18216	0.0693634	0.446194
SCG3	Q8WXD2	colon	female	1	5	0.86835	0.745555	1.01137	0.0695805	0.446776
PTER	Q96BW5	colon	female	1	5	1.09402	0.992815	1.20554	0.0696231	0.446899
Karyopherin-a2	P52292	colon	female	1	5	0.866412	0.742055	1.01161	0.0696866	0.446983
HDHD3	Q9BSH5	colon	female	1	5	1.12194	0.990734	1.27052	0.0697915	0.447057
Flt-3	P36888	colon	female	1	5	1.12019	0.990857	1.2664	0.0697979	0.447057
TNF-a	P01375	colon	female	1	5	1.07927	0.993825	1.17206	0.0698666	0.447166
FGF9	P31371	colon	female	1	5	0.856458	0.724309	1.01272	0.0699613	0.4473
INDO	P14902	colon	female	1	5	0.842384	0.699724	1.01413	0.0700238	0.44738
TB22B	Q9NU19	colon	female	1	5	0.877558	0.761891	1.01079	0.0701103	0.44738
CREB-binding protein	Q92793	colon	female	1	5	1.0859	0.993245	1.1872	0.0701397	0.44738
EPHA4	P54764	colon	female	1	5	0.870668	0.74941	1.01155	0.0703068	0.447883
DFFA	O00273	colon	female	1	5	1.1154	0.99092	1.25552	0.0704673	0.448126
OPT	Q9UBM4	colon	female	1	5	1.09228	0.992627	1.20193	0.0705515	0.448126
TMEDA	P49755	colon	female	1	5	0.878387	0.763174	1.01099	0.0706761	0.448414
CC90B	Q9GZT6	colon	female	1	5	1.11827	0.990554	1.26246	0.0708274	0.448546
APLP2	Q06481	colon	female	1	5	0.870177	0.748306	1.0119	0.0708639	0.448713
CDK8/cyclin C	P24863	colon	female	1	5	1.13507	0.989248	1.30238	0.0709376	0.448863
FEV	Q99581	colon	female	1	5	1.13837	0.988813	1.31054	0.0713227	0.449773
AGO3	Q9H9G7	colon	female	1	5	1.13776	0.988771	1.3092	0.0715038	0.450065
TACT	P40200	colon	female	1	5	0.855271	0.72155	1.01377	0.0715042	0.450065
sLeptin R	P48357	colon	female	1	5	0.903082	0.808249	1.00904	0.0717134	0.450622
Keratin 17	Q04695	colon	female	1	5	0.795776	0.620578	1.02044	0.0717792	0.450697
ERBB2	P04626	colon	female	1	5	0.873069	0.75314	1.01209	0.071781	0.450697
NALDL	Q9UQQ1	colon	female	1	5	1.13535	0.988817	1.30361	0.0717877	0.450697
KCAB3	O43448	colon	female	1	5	1.10618	0.990706	1.23511	0.07282	0.452918
SNP23	O00161	colon	female	1	5	0.892367	0.78793	1.01065	0.0729414	0.45319
TCAL1	Q15170	colon	female	1	5	1.11129	0.990101	1.24732	0.073277	0.454054
SIA7B	Q9UJ37	colon	female	1	5	1.11463	0.989775	1.25523	0.0733889	0.45429
CSK22	P19784	colon	female	1	5	1.09289	0.991614	1.20452	0.0734159	0.45429
CDK1/cyclin B	P06493	colon	female	1	5	1.0929	0.99161	1.20454	0.0734236	0.45429
PA2GC	Q5R387	colon	female	1	5	1.14191	0.987489	1.32048	0.0734345	0.45429
PSB2	P49721	colon	female	1	5	0.844279	0.701432	1.01622	0.0734759	0.45429
PIPNA	Q00169	colon	female	1	5	1.1266	0.988705	1.28372	0.0735446	0.454324
Granulysin	P22749	colon	female	1	5	0.884671	0.773435	1.01191	0.0738823	0.454649
kallikrein 12	Q9UKR0	colon	female	1	5	1.12764	0.98842	1.28647	0.0739831	0.454892
RHG36	Q6ZRI8	colon	female	1	5	1.09744	0.990997	1.21531	0.074063	0.454892
TAD2A	O75478	colon	female	1	5	1.10809	0.990055	1.2402	0.0740929	0.454892
RU2A	P09661	colon	female	1	5	1.127	0.988401	1.28503	0.0741455	0.454956
DLRB2	Q8TF09	colon	female	1	5	1.10589	0.990137	1.23517	0.0743833	0.455597
BDH2	Q9BUT1	colon	female	1	5	1.11172	0.989616	1.24888	0.0744043	0.455671
CK2N2	Q96S95	colon	female	1	5	1.10307	0.990362	1.22859	0.0744495	0.455677
UB2L3	P68036	colon	female	1	5	1.16267	0.98492	1.37249	0.075001	0.456562
Coagulation Factor IXab	P00740	colon	female	1	5	1.15675	0.98536	1.35795	0.0751242	0.456792
ZN180	Q9UJW8	colon	female	1	5	1.08714	0.991544	1.19194	0.0752187	0.457017
C1QT3	Q9BXJ4	colon	female	1	5	0.85316	0.716199	1.01631	0.0752844	0.457176
AN32A	P39687	colon	female	1	5	1.11779	0.988709	1.26372	0.0753071	0.457199
DYR	P00374	colon	female	1	5	1.10971	0.989424	1.24462	0.0753481	0.457287
RAC3	P60763	colon	female	1	5	1.13369	0.987261	1.30184	0.0753601	0.457308
Chitotriosidase-1	Q13231	colon	female	1	5	0.894319	0.790637	1.0116	0.0756412	0.457735
BNIP3	Q12983	colon	female	1	5	0.891398	0.785198	1.01196	0.075694	0.457755
NAR3	Q13508	colon	female	1	5	0.87456	0.754322	1.01396	0.0757012	0.457755
ES8L2	Q9H6S3	colon	female	1	5	0.855374	0.719904	1.01634	0.0757734	0.457875
GON2	O43555	colon	female	1	5	0.855032	0.719281	1.0164	0.0758128	0.457875
AK1A1	P14550	colon	female	1	5	1.1904	0.982046	1.44297	0.0758294	0.457875
EMBP	P13727	colon	female	1	5	0.857264	0.723215	1.01616	0.0758663	0.457875
Complement receptor type 2	P20023	colon	female	1	5	0.887671	0.778156	1.0126	0.076131	0.458121
MSP	P26927	colon	female	1	5	0.886082	0.775225	1.01279	0.0761327	0.458121
BAG3	O95817	colon	female	1	5	0.840655	0.693894	1.01846	0.0762047	0.458162
NLGN3	Q9NZ94	colon	female	1	5	0.847057	0.705052	1.01766	0.076236	0.458227
MR1L1	Q96HT8	colon	female	1	5	0.872889	0.751037	1.01451	0.076367	0.458385
TCP-1-epsilon	P48643	colon	female	1	5	1.18226	0.982391	1.4228	0.0764043	0.458391
NC2B	Q01658	colon	female	1	5	1.1505	0.985205	1.34352	0.0764603	0.458391
ATL1	Q8N6G6	colon	female	1	5	0.857483	0.723282	1.01658	0.0766354	0.458874
ARL5B	Q96KC2	colon	female	1	5	1.10371	0.989464	1.23114	0.0767318	0.459148
F263	Q16875	colon	female	1	5	1.10425	0.989355	1.2325	0.0768855	0.459613
TBX22	Q9Y458	colon	female	1	5	0.858047	0.724076	1.01681	0.0771366	0.460026
sLFA-3	P19256	colon	female	1	5	0.875408	0.755304	1.01461	0.0771719	0.460026
Apo D	P05090	colon	female	1	5	0.880125	0.763863	1.01408	0.0773101	0.46003
TENR	Q92752	colon	female	1	5	0.88053	0.764594	1.01404	0.0773383	0.46003
CN37	P09543	colon	female	1	5	1.23108	0.97745	1.55052	0.077363	0.46003
IGFBP-2	P18065	colon	female	1	5	0.891068	0.783992	1.01277	0.07744	0.460054
sL-Selectin	P14151	colon	female	1	5	0.880232	0.763911	1.01427	0.0777179	0.460177
STX1a	Q16623	colon	female	1	5	0.893184	0.787723	1.01276	0.0780516	0.461009
Fibrinogen	P02671	colon	female	1	5	1.1865	0.980813	1.43532	0.07832	0.461715
TRAIL R2:ECD	O14763	colon	female	1	5	1.11068	0.988111	1.24846	0.0784915	0.461977
EPHA6	Q9UF33	colon	female	1	5	0.857179	0.721965	1.01772	0.0785007	0.46198
IgM	P01871	colon	female	1	5	0.880217	0.763583	1.01467	0.0785434	0.462019
LRTM1	Q9HBL6	colon	female	1	5	0.853764	0.715867	1.01823	0.0785752	0.462036
FNTA	P49354	colon	female	1	5	0.875562	0.755019	1.01535	0.078684	0.462252
HNRDL	O14979	colon	female	1	5	1.20862	0.978395	1.49303	0.0788522	0.462317
COX42	Q96KJ9	colon	female	1	5	1.11979	0.986987	1.27047	0.0789865	0.462648
SEC13	P55735	colon	female	1	5	1.10264	0.988698	1.22971	0.079137	0.462847
NP1L2	Q9ULW6	colon	female	1	5	1.1062	0.988304	1.23816	0.0791975	0.463039
ARRD3	Q96B67	colon	female	1	5	0.851046	0.710719	1.01908	0.0793657	0.463254
GST2	P0CG29	colon	female	1	5	1.09976	0.988912	1.22304	0.0793846	0.463324
LRP10	Q7Z4F1	colon	female	1	5	0.878239	0.759625	1.01537	0.0794546	0.46348
SAE2	Q9UBT2	colon	female	1	5	1.15962	0.982736	1.36834	0.0794758	0.463511
MOL1B	Q9H8S9	colon	female	1	5	1.17068	0.98163	1.39614	0.0794924	0.463511
TNNT3	P45378	colon	female	1	5	1.11998	0.98674	1.2712	0.0795335	0.463587
GGT5	P36269	colon	female	1	5	0.87755	0.758316	1.01553	0.0795816	0.463678
GEMI6	Q8WXD5	colon	female	1	5	1.10993	0.987765	1.2472	0.0795947	0.463678
SYFM	O95363	colon	female	1	5	0.871045	0.746415	1.01649	0.0797021	0.463877
FGFR-3:CD	P22607	colon	female	1	5	1.10605	0.988115	1.23807	0.079751	0.463926
CILP	O75339	colon	female	1	5	1.15216	0.98333	1.34998	0.0797688	0.46401
BMPR1A	P36894	colon	female	1	5	0.832123	0.677396	1.02219	0.0799738	0.464394
EMR2	Q9UHX3	colon	female	1	5	0.880462	0.763512	1.01533	0.0799816	0.464394
PACAP-38	P18509	colon	female	1	5	1.09544	0.989101	1.21322	0.0801839	0.464743
PK3C3	Q8NEB9	colon	female	1	5	0.892398	0.785521	1.01382	0.0802693	0.464743
PRP6:region 1	O94906	colon	female	1	5	0.876247	0.755673	1.01606	0.0802846	0.464743
COX5B	P10606	colon	female	1	5	0.864579	0.73446	1.01775	0.0803677	0.464743
SUSD1	Q6UWL2	colon	female	1	5	0.854697	0.716679	1.0193	0.0805893	0.46523
E2AK4	Q9P2K8	colon	female	1	5	0.896258	0.792607	1.01346	0.0806936	0.465531
3HAO	P46952	colon	female	1	5	1.11122	0.987178	1.25085	0.0807631	0.465788
HSP 70		colon	female	1	5	1.13033	0.985019	1.29707	0.0809918	0.466444
HSP70 protein 2	P54652	colon	female	1	5	1.15439	0.982268	1.35668	0.0813702	0.467016
GALT2	Q10471	colon	female	1	5	0.866577	0.737655	1.01803	0.0814173	0.46714
BRAT1	Q6PJG6	colon	female	1	5	0.855445	0.717641	1.01971	0.0814771	0.46718
KCRU	P12532	colon	female	1	5	0.906677	0.812052	1.01233	0.0814956	0.46718
THAS	P24557	colon	female	1	5	0.884315	0.770051	1.01553	0.0815792	0.46718
THG1	Q9NWX6	colon	female	1	5	1.12822	0.984851	1.29245	0.0818919	0.467626
REEP2	Q9BRK0	colon	female	1	5	0.864706	0.734086	1.01857	0.0819008	0.467636
PF4V	P10720	colon	female	1	5	0.859594	0.724878	1.01935	0.0819232	0.467649
IAPP	P10997	colon	female	1	5	0.876938	0.756267	1.01686	0.0821113	0.467856
IL-15 Ra	Q13261	colon	female	1	5	0.882338	0.766192	1.01609	0.0821589	0.46789
TFF3	Q07654	colon	female	1	5	1.0825	0.98994	1.18371	0.0821669	0.46789
Troponin I, skeletal, fast twitch	P48788	colon	female	1	5	0.856759	0.71964	1.02	0.0823212	0.468162
HEY1	Q9Y5J3	colon	female	1	5	0.87125	0.745789	1.01782	0.0823229	0.468162
UBQL3	Q9H347	colon	female	1	5	1.15219	0.98195	1.35194	0.0824451	0.468348
IFN-g	P01579	colon	female	1	5	1.11475	0.986083	1.26021	0.082564	0.468535
MMSA	Q02252	colon	female	1	5	1.16469	0.980509	1.38347	0.0825903	0.468535
LYPD1	Q8N2G4	colon	female	1	5	1.09033	0.988891	1.20218	0.0826091	0.468565
IL-26	Q9NPH9	colon	female	1	5	1.12089	0.985322	1.27512	0.082716	0.468635
PKHA4	Q9H4M7	colon	female	1	5	0.867011	0.737899	1.01871	0.0828137	0.468824
TNR6B	Q9UPQ9	colon	female	1	5	1.16689	0.980139	1.38923	0.0828269	0.468824
Integrin aVb5	P06756	colon	female	1	5	0.873176	0.748996	1.01794	0.0831427	0.469426
CLC1A	Q8NC01	colon	female	1	5	1.11164	0.986193	1.25305	0.0832045	0.469595
PRP18	Q99633	colon	female	1	5	1.12236	0.984919	1.27898	0.0832793	0.46978
CDKA2	O75956	colon	female	1	5	0.850936	0.708852	1.0215	0.0833191	0.469925
MIP-5	Q16663	colon	female	1	5	1.11806	0.985381	1.26859	0.08337	0.470012
OAT	P04181	colon	female	1	5	1.09316	0.988278	1.20917	0.0834813	0.470269
LAML2	Q8NHP8	colon	female	1	5	1.07864	0.990027	1.17518	0.0834893	0.470269
ASIC4	Q96FT7	colon	female	1	5	1.09334	0.988155	1.20971	0.0837944	0.470614
ETV7	Q9Y603	colon	female	1	5	1.10788	0.986413	1.24429	0.0837961	0.470614
SCRB1	Q8WTV0	colon	female	1	5	0.89039	0.780525	1.01572	0.084017	0.47089
ZPBP1	Q9BS86	colon	female	1	5	1.11678	0.985199	1.26594	0.0841973	0.471015
a-Synuclein	P37840	colon	female	1	5	1.16025	0.980027	1.37361	0.0843975	0.471422
HNRLL	Q8WVV9	colon	female	1	5	1.09957	0.987134	1.22481	0.0845857	0.471753
PYGL	P06737	colon	female	1	5	1.16014	0.979852	1.3736	0.0847515	0.472089
BOLA3	Q53S33	colon	female	1	5	1.19238	0.976177	1.45646	0.0847532	0.472089
CD68	P34810	colon	female	1	5	0.870797	0.743904	1.01934	0.0851336	0.472574
DNJC4:C-term	Q9NNZ3	colon	female	1	5	1.13621	0.982402	1.3141	0.0853019	0.473021
R4RL1	Q86UN2	colon	female	1	5	0.886564	0.772898	1.01695	0.0854469	0.473325
SIA8B	Q92186	colon	female	1	5	0.816165	0.647465	1.02882	0.0855316	0.473464
RTCA	O00442	colon	female	1	5	1.18826	0.976122	1.4465	0.085596	0.473545
ASH2L	Q9UBL3	colon	female	1	5	1.07361	0.990065	1.1642	0.0857261	0.4738
NPTX1	Q15818	colon	female	1	5	0.87657	0.754246	1.01873	0.085805	0.473879
sPLA(2)-IID	Q9UNK4	colon	female	1	5	0.859042	0.722299	1.02167	0.0858728	0.474126
NCK1	P16333	colon	female	1	5	0.890438	0.779962	1.01656	0.0859931	0.474257
GLTL1	Q8N428	colon	female	1	5	0.869289	0.740692	1.02021	0.0863516	0.474721
GITR	Q9Y5U5	colon	female	1	5	0.864477	0.731929	1.02103	0.0863648	0.474728
TF	P13726	colon	female	1	5	0.877344	0.755385	1.01899	0.08661	0.475252
KAT1	Q16773	colon	female	1	5	1.10591	0.985598	1.24091	0.0866939	0.475328
GNAI1	P63096	colon	female	1	5	1.10883	0.985206	1.24796	0.0867434	0.475442
PSG5	Q15238	colon	female	1	5	0.88093	0.761947	1.01849	0.0868152	0.47552
PTHD3	Q3KNS1	colon	female	1	5	1.09562	0.986881	1.21633	0.086836	0.475526
SDF-1	P48061	colon	female	1	5	0.862459	0.72806	1.02167	0.0869035	0.475553
EVL	Q9UI08	colon	female	1	5	1.12225	0.983295	1.28085	0.0872332	0.476082
TPPC5	Q8IUR0	colon	female	1	5	1.09805	0.986426	1.22231	0.0872453	0.476082
MDHC	P40925	colon	female	1	5	1.17547	0.976632	1.4148	0.0872872	0.476202
MATK	P42679	colon	female	1	5	1.08184	0.988544	1.18393	0.0873486	0.476278
GAPR1	Q9H4G4	colon	female	1	5	0.885089	0.769428	1.01814	0.0875579	0.476379
IRPL1	Q9NZN1	colon	female	1	5	0.882351	0.764142	1.01885	0.0880929	0.477461
Alpha crystallin A chain	P02489	colon	female	1	5	1.10483	0.985227	1.23895	0.0881256	0.477464
IGF-I	P05019	colon	female	1	5	0.826618	0.663975	1.0291	0.0885013	0.477993
SMAD2	Q15796	colon	female	1	5	1.07998	0.98842	1.18001	0.0887057	0.478317
IMDH1	P20839	colon	female	1	5	1.11224	0.984025	1.25715	0.0887061	0.478317
CC134	Q9H6E4	colon	female	1	5	0.817659	0.648495	1.03095	0.0887135	0.478317
PSG2	P11465	colon	female	1	5	0.845866	0.697567	1.02569	0.0887498	0.478391
Growth hormone-releasing factor	P01286	colon	female	1	5	0.838335	0.684273	1.02708	0.0887509	0.478391
MSRB3	Q8IXL7	colon	female	1	5	1.08179	0.988121	1.18434	0.0888753	0.478478
DNM3L	Q9UJW3	colon	female	1	5	0.879912	0.759266	1.01973	0.0890724	0.478764
ATS6	Q9UKP5	colon	female	1	5	1.12727	0.981817	1.29428	0.0892019	0.478984
RGS5	O15539	colon	female	1	5	1.09308	0.986441	1.21124	0.0892636	0.478984
Glycoprotein hormones a-chain	P01215	colon	female	1	5	1.13685	0.980496	1.31815	0.0893084	0.479033
17-beta-HSD 1	P14061	colon	female	1	5	1.09221	0.986497	1.20926	0.0894652	0.479439
CYTN	P01037	colon	female	1	5	0.876458	0.75272	1.02054	0.0894759	0.479471
MDGA1	Q8NFP4	colon	female	1	5	0.893572	0.784722	1.01752	0.0895308	0.479576
PCDB2	Q9Y5E7	colon	female	1	5	1.1096	0.984041	1.25118	0.0896226	0.479758
CD22	P20273	colon	female	1	5	1.11746	0.982861	1.2705	0.0898906	0.480386
ZNRF3	Q9ULT6	colon	female	1	5	1.09281	0.986258	1.21088	0.0899607	0.480569
Alpha enolase	P06733	colon	female	1	5	1.19791	0.972164	1.47607	0.0900808	0.480816
Chymase	P23946	colon	female	1	5	1.12043	0.98228	1.27801	0.0903288	0.481016
AGO1	Q9UL18	colon	female	1	5	1.20654	0.97088	1.49941	0.0903742	0.481016
S100A4	P26447	colon	female	1	5	0.898876	0.794516	1.01694	0.09043	0.481023
TLR10	Q9BXR5	colon	female	1	5	0.857801	0.718176	1.02457	0.0906155	0.48134
ARPC2	O15144	colon	female	1	5	1.16931	0.975542	1.40156	0.0906298	0.48134
BCL2-like 1 protein	Q07817	colon	female	1	5	1.10651	0.984067	1.24418	0.0907344	0.481495
CP079	Q6PL45	colon	female	1	5	1.16045	0.976538	1.37899	0.0909745	0.482027
S4A8	Q2Y0W8	colon	female	1	5	1.08869	0.986524	1.20143	0.0910064	0.482069
RALYL	Q86SE5	colon	female	1	5	1.12024	0.981987	1.27795	0.0911274	0.482201
Cofilin-1	P23528	colon	female	1	5	1.19203	0.972151	1.46163	0.0913206	0.482405
CEAM7	Q14002	colon	female	1	5	1.1003	0.98465	1.22954	0.0916135	0.482894
ALAT2	Q8TD30	colon	female	1	5	0.89258	0.782179	1.01856	0.0916202	0.482894
C19L1	Q69YN2	colon	female	1	5	1.11042	0.983181	1.25413	0.0916437	0.482894
ARY1	P18440	colon	female	1	5	1.11335	0.982689	1.26139	0.0918347	0.48316
DPPA4	Q7L190	colon	female	1	5	0.86704	0.734493	1.02351	0.091898	0.483322
CD1D	P15813	colon	female	1	5	1.09564	0.985182	1.21848	0.0920632	0.483554
tPA	P00750	colon	female	1	5	1.13893	0.978884	1.32515	0.0922312	0.483719
UGDH	O60701	colon	female	1	5	1.14322	0.978033	1.33631	0.0927623	0.484735
dopa decarboxylase	P20711	colon	female	1	5	0.902122	0.800013	1.01726	0.0928236	0.484858
IRF2	P14316	colon	female	1	5	1.10161	0.983985	1.23331	0.0930076	0.485214
GULP1	Q9UBP9	colon	female	1	5	1.12806	0.98007	1.29841	0.0930737	0.485389
ZAP70	P43403	colon	female	1	5	1.11481	0.982005	1.26559	0.0930782	0.485393
CLC4K	Q9UJ71	colon	female	1	5	0.851411	0.705653	1.02728	0.0931391	0.485522
Notch 1	P46531	colon	female	1	5	0.871026	0.74135	1.02339	0.0931705	0.485595
ISK9	Q5DT21	colon	female	1	5	0.864096	0.728593	1.0248	0.0932582	0.48584
BAP1	Q92560	colon	female	1	5	0.852384	0.707291	1.02724	0.0934148	0.486089
CABP8	Q9BXU9	colon	female	1	5	1.09561	0.98475	1.21895	0.0934211	0.486102
D3D2	P42126	colon	female	1	5	1.11424	0.981941	1.26436	0.0934708	0.486207
CPNE1:C2, 1 and 2	Q99829	colon	female	1	5	1.18273	0.972114	1.43897	0.093484	0.486207
RET	P07949	colon	female	1	5	1.11129	0.98229	1.25724	0.0937118	0.486538
LTB4DH	Q14914	colon	female	1	5	1.14892	0.976702	1.35151	0.093845	0.486821
ARL15	Q9NXU5	colon	female	1	5	1.10994	0.982387	1.25405	0.0939999	0.487068
CD23	P06734	colon	female	1	5	0.89935	0.794329	1.01826	0.0940489	0.487098
PCDH9	Q9HC56	colon	female	1	5	0.877866	0.753716	1.02246	0.0940524	0.487098
TrkA	P04629	colon	female	1	5	1.09056	0.985287	1.20709	0.0941731	0.487327
sRANKL	O14788	colon	female	1	5	0.889036	0.77464	1.02033	0.0942037	0.487418
NAGPA	Q9UK23	colon	female	1	5	0.878762	0.755327	1.02237	0.0942271	0.487512
SLIK5	O94991	colon	female	1	5	0.879132	0.755954	1.02238	0.0944128	0.487982
EGFLA	Q63HQ2	colon	female	1	5	0.876815	0.751611	1.02288	0.0944755	0.488137
RUFY1	Q96T51	colon	female	1	5	1.11554	0.98134	1.2681	0.0945366	0.488283
PSD2	Q9BQI7	colon	female	1	5	0.884822	0.766563	1.02133	0.0945846	0.488362
GDF7	Q7Z4P5	colon	female	1	5	0.883554	0.764163	1.0216	0.0946263	0.488374
LEMD1	Q68G75	colon	female	1	5	1.12437	0.979872	1.29017	0.0948708	0.488723
cAMP-regulated phosphoprotein 21	Q9UBL0	colon	female	1	5	1.09157	0.984912	1.20978	0.0948845	0.488723
Notch-3	Q9UM47	colon	female	1	5	0.88102	0.759246	1.02232	0.0951068	0.489135
ULBP-2	Q9BZM5	colon	female	1	5	0.86407	0.727834	1.02581	0.0951317	0.489153
SAA	P0DJI8	colon	female	1	5	1.11336	0.981424	1.26303	0.0951965	0.489153
APBB1:PID 1	O00213	colon	female	1	5	0.886958	0.770294	1.02129	0.0954791	0.489658
Met	P08581	colon	female	1	5	0.862908	0.725448	1.02641	0.0958189	0.490452
Alpha-1-syntrophin	Q13424	colon	female	1	5	0.893859	0.783286	1.02004	0.0958234	0.490452
IGF-I sR	P08069	colon	female	1	5	0.870349	0.739119	1.02488	0.0958591	0.490499
MGT4B	Q9UQ53	colon	female	1	5	0.868562	0.735772	1.02532	0.0959869	0.490946
ZNF34	Q8IZ26	colon	female	1	5	1.08335	0.985875	1.19046	0.0960648	0.491051
TYY2	O15391	colon	female	1	5	1.1459	0.976074	1.34527	0.0960999	0.491055
ULA1/ UBA3	Q13564	colon	female	1	5	1.19878	0.968256	1.4842	0.0961299	0.491096
KAD4	P27144	colon	female	1	5	1.10119	0.982964	1.23364	0.0962233	0.491297
RACK1	P63244	colon	female	1	5	1.16712	0.972827	1.40023	0.0962242	0.491297
CJ072	Q8IW00	colon	female	1	5	1.10685	0.98206	1.2475	0.0962406	0.491306
CTRL	P40313	colon	female	1	5	1.11529	0.980693	1.26835	0.0963422	0.491484
TCAL2	Q9H3H9	colon	female	1	5	1.08863	0.984934	1.20325	0.096365	0.491484
CHKB	Q9Y259	colon	female	1	5	1.1364	0.977271	1.32144	0.0966619	0.491921
IL-17B	Q9UHF5	colon	female	1	5	0.822148	0.652523	1.03587	0.0967015	0.491977
GID8	Q9NWU2	colon	female	1	5	1.07703	0.986722	1.17561	0.0967491	0.492064
CASC4	Q6P4E1	colon	female	1	5	0.876195	0.749479	1.02434	0.0972621	0.492676
MCEM1	Q8IX19	colon	female	1	5	1.1126	0.980764	1.26216	0.0972921	0.492676
MEF2C	Q06413	colon	female	1	5	1.08786	0.984775	1.20175	0.0973316	0.492719
CXAR	P78310	colon	female	1	5	1.09942	0.982881	1.22977	0.0973338	0.492719
FLRT1	Q9NZU1	colon	female	1	5	1.08261	0.985621	1.18915	0.0974126	0.492731
Lysosomal acid phosphatase	P11117	colon	female	1	5	1.10851	0.981313	1.25219	0.0975982	0.493082
SMIM3	Q9BZL3	colon	female	1	5	0.874684	0.746511	1.02486	0.0976877	0.493144
IGFBP-2	P18065	colon	female	1	5	0.895496	0.785804	1.0205	0.0978053	0.493258
Cancer/testis antigen 1B	P78358	colon	female	1	5	0.858996	0.717455	1.02846	0.0980293	0.493689
ZDH14	Q8IZN3	colon	female	1	5	1.10925	0.980993	1.25428	0.0981545	0.493903
DMC1	Q14565	colon	female	1	5	1.11231	0.980381	1.26199	0.098461	0.494469
SYK	Q15046	colon	female	1	5	1.18386	0.969053	1.44628	0.0984884	0.494469
Neuropilin-2	O60462	colon	female	1	5	0.884486	0.764623	1.02314	0.098516	0.494497
NMRL1	Q9HBL8	colon	female	1	5	0.898622	0.791579	1.02014	0.0985711	0.494497
RET1L	Q5VY80	colon	female	1	5	0.845974	0.693679	1.0317	0.0985861	0.494497
3HIDH	P31937	colon	female	1	5	0.859745	0.718493	1.02876	0.0988863	0.494936
T225B	P0DP42	colon	female	1	5	0.908061	0.80978	1.01827	0.098905	0.494938
TCP4	P53999	colon	female	1	5	1.12146	0.978705	1.28505	0.0989173	0.494938
MLP3A	Q9H492	colon	female	1	5	0.856308	0.712035	1.02981	0.0993783	0.495683
CECR1	Q9NZK5	colon	female	1	5	0.900229	0.794433	1.02011	0.0994001	0.495683
B9D2	Q9BPU9	colon	female	1	5	0.870855	0.738776	1.02655	0.0994019	0.495683
gp130, soluble	P40189	colon	female	1	5	0.915735	0.824669	1.01686	0.0995248	0.495773
AHSA1	O95433	colon	female	1	5	1.17751	0.969431	1.43026	0.099551	0.495808
Ephrin-A3	P52797	colon	female	1	5	0.882733	0.760962	1.02399	0.0995738	0.495901
IGBP1	P78318	colon	female	1	5	1.17201	0.970091	1.41595	0.0999273	0.496629
BMP RII	Q13873	colon	female	1	5	1.0901	0.983573	1.20816	0.100122	0.497105
RS20	P60866	colon	female	1	5	1.15375	0.972878	1.36826	0.100194	0.49725
NR3L1	Q68D85	colon	female	1	5	1.11245	0.979702	1.26319	0.100244	0.497286
UBE3A	Q05086	colon	female	1	5	1.20798	0.9642	1.51339	0.10039	0.497383
ENOX2	Q16206	colon	female	1	5	0.890701	0.77575	1.02269	0.100636	0.497992
USH1C	Q9Y6N9	colon	female	1	5	1.05958	0.988842	1.13537	0.100664	0.498001
BPHL	Q86WA6	colon	female	1	5	1.08226	0.984639	1.18955	0.101214	0.498609
CYH4	Q9UIA0	colon	female	1	5	1.10029	0.981412	1.23357	0.101353	0.498953
Ephrin-A2	O43921	colon	female	1	5	0.86449	0.726281	1.029	0.101356	0.498953
SAHH	P23526	colon	female	1	5	1.10171	0.981084	1.23716	0.101595	0.499337
TTL	Q8NG68	colon	female	1	5	1.09826	0.981642	1.22874	0.101743	0.499503
TEAD4	Q15561	colon	female	1	5	1.07014	0.986665	1.16068	0.10184	0.499607
AMGO1:CD	Q86WK6	colon	female	1	5	1.11781	0.978129	1.27745	0.10199	0.499628
NECA3	Q96P71	colon	female	1	5	0.89599	0.785419	1.02213	0.102198	0.499908
KCC4	Q16566	colon	female	1	5	0.855021	0.708574	1.03173	0.102252	0.499908
SH3L1	O75368	colon	female	1	5	1.12248	0.977141	1.28944	0.102445	0.499908
TBCEL	Q5QJ74	colon	female	1	5	1.13174	0.975341	1.31323	0.102906	0.500493
GLP1R:ECD	P43220	colon	female	1	5	0.863901	0.724564	1.03003	0.103053	0.500616
LST1	O00453	colon	female	1	5	1.16092	0.970203	1.38913	0.103186	0.500676
Ephrin-A2	O43921	colon	female	1	5	0.883573	0.76126	1.02554	0.103474	0.501309
SIG12:Ig-like C2-type 2	Q96PQ1	colon	female	1	5	1.12211	0.976719	1.28915	0.103683	0.501848
CRTP1	A8MQ03	colon	female	1	5	0.872699	0.740604	1.02836	0.103938	0.501929
MD2L1	Q13257	colon	female	1	5	1.0758	0.985069	1.17488	0.104097	0.502078
LDB1	Q86U70	colon	female	1	5	0.889563	0.772428	1.02446	0.104269	0.50236
XRCC1	P18887	colon	female	1	5	1.09157	0.982013	1.21334	0.104459	0.502618
LTBP4	Q8N2S1	colon	female	1	5	0.873327	0.741528	1.02855	0.104658	0.502907
SCO1	O75880	colon	female	1	5	0.880975	0.755936	1.0267	0.104671	0.502907
TRBP2	Q15633	colon	female	1	5	1.11102	0.978283	1.26177	0.104857	0.503112
CSN2	P61201	colon	female	1	5	1.15061	0.971138	1.36325	0.104916	0.503252
Ephrin-A5	P52803	colon	female	1	5	0.869411	0.734103	1.02966	0.104947	0.503252
C56D1	Q8N8Q1	colon	female	1	5	0.881804	0.757392	1.02665	0.10502	0.5033
RS12	P25398	colon	female	1	5	1.1143	0.977613	1.27009	0.105047	0.503359
hnRNP A/B	Q99729	colon	female	1	5	1.12381	0.975864	1.29418	0.105078	0.503435
IR	P06213	colon	female	1	5	0.882552	0.75877	1.02653	0.105147	0.50353
COLEC12	Q5KU26	colon	female	1	5	0.886696	0.766627	1.02557	0.105264	0.503642
Acid ceramidase	Q13510	colon	female	1	5	1.15877	0.969521	1.38496	0.105291	0.503642
DR6	O75509	colon	female	1	5	0.894012	0.780551	1.02397	0.105676	0.504347
CCPG1	Q9ULG6	colon	female	1	5	1.0744	0.984914	1.17201	0.105803	0.504504
MMP-10	P09238	colon	female	1	5	0.890522	0.773779	1.02488	0.105831	0.504542
MAX	P61244	colon	female	1	5	1.17237	0.966821	1.42162	0.105901	0.504563
NOSIP	Q9Y314	colon	female	1	5	1.11928	0.976328	1.28315	0.106025	0.504683
NDRG1	Q92597	colon	female	1	5	1.10321	0.979222	1.2429	0.106358	0.505069
Activin AC	P08476	colon	female	1	5	0.878506	0.750686	1.02809	0.10639	0.50511
NAD(P)H dehydrogenase	P15559	colon	female	1	5	0.903773	0.799309	1.02189	0.106432	0.505242
SETBP	Q9Y6X0	colon	female	1	5	1.09179	0.981362	1.21465	0.106493	0.505355
CRGA	P11844	colon	female	1	5	0.856326	0.709286	1.03385	0.106604	0.505541
AK1D1	P51857	colon	female	1	5	1.09909	0.979921	1.23276	0.106621	0.505541
PACA	P18509	colon	female	1	5	0.846525	0.6914	1.03645	0.106684	0.505541
SLIT3	O75094	colon	female	1	5	0.860121	0.71621	1.03295	0.106754	0.505679
CAND1	Q86VP6	colon	female	1	5	1.1571	0.969066	1.38163	0.106814	0.505725
ERAB	Q99714	colon	female	1	5	1.19294	0.9627	1.47824	0.106851	0.505814
ACTH	P01189	colon	female	1	5	0.87084	0.736078	1.03028	0.106908	0.505814
PHYIP	Q92561	colon	female	1	5	0.896137	0.784269	1.02396	0.106982	0.50583
NLGN2:CD	Q8NFZ4	colon	female	1	5	0.887963	0.768471	1.02603	0.107089	0.506079
RN150	Q9ULK6	colon	female	1	5	0.863125	0.721583	1.03243	0.107242	0.506247
hnRNP K	P61978	colon	female	1	5	1.16239	0.967898	1.39597	0.107242	0.506247
PCDA7	Q9UN72	colon	female	1	5	1.09221	0.980949	1.21609	0.107601	0.506898
EPHAA	Q5JZY3	colon	female	1	5	1.11718	0.976112	1.27864	0.107634	0.506947
Laminin-2	P07942	colon	female	1	5	0.895397	0.782636	1.0244	0.107646	0.506975
BEX5	Q5H9J7	colon	female	1	5	0.914577	0.820292	1.0197	0.107717	0.507115
Survivin	O15392	colon	female	1	5	1.09298	0.980732	1.21807	0.107822	0.507237
MLRA	Q01449	colon	female	1	5	1.12328	0.974848	1.29431	0.107904	0.507371
PARK7	Q99497	colon	female	1	5	1.20262	0.960356	1.506	0.107938	0.507462
Nephronectin	Q6UXI9	colon	female	1	5	1.10995	0.977306	1.26059	0.108176	0.507924
KCNG4	Q8TDN1	colon	female	1	5	1.07474	0.984244	1.17355	0.108257	0.50798
RECQ1	P46063	colon	female	1	5	1.13573	0.972307	1.32662	0.108347	0.50798
CDSN	Q15517	colon	female	1	5	0.872994	0.739499	1.03059	0.108686	0.508261
FLI1	Q01543	colon	female	1	5	1.18529	0.962954	1.45897	0.108757	0.50835
HS3S4	Q9Y661	colon	female	1	5	1.08879	0.981262	1.2081	0.108841	0.508514
RTF1	Q92541	colon	female	1	5	1.10573	0.977864	1.25032	0.108944	0.508622
a2-Macroglobulin	P01023	colon	female	1	5	0.90044	0.792068	1.02364	0.108966	0.508622
SYVC	P26640	colon	female	1	5	1.09873	0.979185	1.23286	0.109146	0.508864
SP6	Q3SY56	colon	female	1	5	1.1079	0.977364	1.25587	0.109154	0.508864
TM2D1	Q9BX74	colon	female	1	5	1.09285	0.980305	1.21833	0.109323	0.508986
GRHPR	Q9UBQ7	colon	female	1	5	1.10476	0.977904	1.24807	0.109392	0.509062
IPP2	P41236	colon	female	1	5	1.10725	0.977387	1.25437	0.109461	0.509134
BGAT	P16442	colon	female	1	5	1.10427	0.977925	1.24694	0.109623	0.509534
HECA2:CD	A8MVW5	colon	female	1	5	0.88756	0.766883	1.02723	0.109665	0.509571
ARHGP	Q86VW2	colon	female	1	5	0.875796	0.744438	1.03033	0.109694	0.509653
NLTP:isoform SCPx	P22307	colon	female	1	5	1.17679	0.963967	1.43659	0.109731	0.509686
SEM4D	Q92854	colon	female	1	5	0.905351	0.801466	1.0227	0.10982	0.509686
PD-L2	Q9BQ51	colon	female	1	5	0.887411	0.766536	1.02735	0.109855	0.509686
STAT1	P42224	colon	female	1	5	1.17529	0.964122	1.4327	0.109959	0.509772
Alkaline phosphatase, intestine	P09923	colon	female	1	5	0.901726	0.79429	1.02369	0.110008	0.509835
HPSE	Q9Y251	colon	female	1	5	1.08296	0.982033	1.19425	0.110328	0.510367
ZN410	Q86VK4	colon	female	1	5	0.875224	0.743065	1.03089	0.11055	0.510519
F171B:ECD	Q6P995	colon	female	1	5	0.860511	0.715449	1.03499	0.110736	0.510692
OTX2	P32243	colon	female	1	5	1.08288	0.981915	1.19423	0.110827	0.510718
RM32	Q9BYC8	colon	female	1	5	0.886129	0.76373	1.02814	0.110937	0.510906
PAFAH beta subunit	P68402	colon	female	1	5	1.14952	0.968509	1.36435	0.110948	0.510941
ITB5	P18084	colon	female	1	5	0.89309	0.777079	1.02642	0.11124	0.511164
PPM1L	Q5SGD2	colon	female	1	5	1.09778	0.97871	1.23133	0.111254	0.511164
LIRA5	A6NI73	colon	female	1	5	1.11509	0.975184	1.27506	0.111255	0.511164
MXRA7	P84157	colon	female	1	5	0.873438	0.73943	1.03173	0.111308	0.511164
ISOC1	Q96CN7	colon	female	1	5	1.15589	0.967105	1.38153	0.111312	0.511164
TIMP-2	P16035	colon	female	1	5	0.889197	0.769507	1.0275	0.111356	0.511253
GPR110	Q5T601	colon	female	1	5	1.13252	0.971642	1.32004	0.111395	0.5114
PGRP-S	O75594	colon	female	1	5	0.857313	0.709252	1.03628	0.111492	0.511678
TGM4	P49221	colon	female	1	5	0.869798	0.732446	1.03291	0.111666	0.511863
Collagen Type III	P02461	colon	female	1	5	1.11665	0.974675	1.27931	0.111778	0.51194
Ephrin-A4	P52798	colon	female	1	5	1.11284	0.975449	1.26958	0.11178	0.51194
EGF:CD	P01133	colon	female	1	5	0.873067	0.738436	1.03224	0.112153	0.51251
NKp44	O95944	colon	female	1	5	1.09206	0.97956	1.21747	0.112367	0.512812
BMP-5	P22003	colon	female	1	5	0.890764	0.772223	1.0275	0.112374	0.512812
Collagen a1(VI)	P12109	colon	female	1	5	1.11282	0.975211	1.26985	0.112456	0.512839
WFDC8	Q8IUA0	colon	female	1	5	1.1277	0.972082	1.30823	0.112687	0.512992
KIF3B	O15066	colon	female	1	5	0.862627	0.71852	1.03564	0.113081	0.513762
ANGL3	Q9Y5C1	colon	female	1	5	0.889805	0.770078	1.02815	0.113307	0.513762
UCK2	Q9BZX2	colon	female	1	5	1.07991	0.98183	1.18779	0.113533	0.513977
SYYM	Q9Y2Z4	colon	female	1	5	0.918071	0.825679	1.0208	0.114214	0.514864
GRM2B	Q96HH9	colon	female	1	5	0.866293	0.724874	1.0353	0.114466	0.515342
TEN4	Q6N022	colon	female	1	5	1.07606	0.982434	1.17861	0.11448	0.515342
RS4X	P62701	colon	female	1	5	1.15056	0.966598	1.36954	0.114617	0.515443
PXDC1	Q8IUK5	colon	female	1	5	1.13482	0.969796	1.32792	0.114696	0.515569
CD5:CD	P06127	colon	female	1	5	0.777969	0.569415	1.06291	0.11484	0.515839
FZD4	Q9ULV1	colon	female	1	5	0.894672	0.778961	1.02757	0.115241	0.516518
M4K1	Q92918	colon	female	1	5	1.12277	0.972031	1.29689	0.115416	0.516891
EF-1-alpha-1	P68104	colon	female	1	5	1.18586	0.959044	1.46633	0.115516	0.51701
ENTP3	O75355	colon	female	1	5	1.10055	0.976766	1.24001	0.115534	0.517046
TIPIN	Q9BVW5	colon	female	1	5	0.849729	0.693718	1.04083	0.11564	0.51714
PURA1	Q8N142	colon	female	1	5	1.1173	0.9731	1.28286	0.115677	0.517192
Septin-5	Q99719	colon	female	1	5	1.08902	0.979188	1.21117	0.115902	0.517624
PRKN2	O60260	colon	female	1	5	1.10331	0.976018	1.2472	0.115982	0.51772
LGSN	Q5TDP6	colon	female	1	5	1.09999	0.976744	1.23878	0.115984	0.51772
JKIP3	Q5VZ66	colon	female	1	5	0.885101	0.760141	1.0306	0.116005	0.517761
GPNMB:ECD	Q14956	colon	female	1	5	0.884789	0.759414	1.03086	0.116396	0.518228
SCAR5	Q6ZMJ2	colon	female	1	5	0.895714	0.780586	1.02782	0.116643	0.518429
TIRP	Q86XR7	colon	female	1	5	0.857342	0.707372	1.03911	0.116662	0.518429
MAPK14	Q16539	colon	female	1	5	1.21007	0.953447	1.53575	0.116891	0.518692
BAG-1	Q99933	colon	female	1	5	1.10479	0.97528	1.25149	0.117234	0.519483
HBAZ	P02008	colon	female	1	5	1.1013	0.976038	1.24264	0.117283	0.519536
SNIP1	Q8TAD8	colon	female	1	5	0.901646	0.79206	1.02639	0.11736	0.519559
PTN9	P43378	colon	female	1	5	0.900365	0.789504	1.02679	0.117454	0.519722
GP101	Q96P66	colon	female	1	5	1.08869	0.978817	1.21089	0.117463	0.519722
STIM1:CD	Q13586	colon	female	1	5	1.17171	0.960665	1.42913	0.117836	0.520442
DAK	Q3LXA3	colon	female	1	5	1.11963	0.971705	1.29007	0.118063	0.520816
MNX1	P50219	colon	female	1	5	0.91501	0.8185	1.0229	0.118326	0.521256
ID2	Q02363	colon	female	1	5	0.850422	0.69393	1.0422	0.118393	0.521399
LDOCL	Q6ICC9	colon	female	1	5	1.08269	0.97993	1.19622	0.118408	0.521436
MIG	Q07325	colon	female	1	5	0.875442	0.740793	1.03457	0.118487	0.521541
a1-Antitrypsin	P01009	colon	female	1	5	1.13128	0.968943	1.32082	0.118579	0.521618
OLR1	P78380	colon	female	1	5	1.12264	0.970827	1.2982	0.118623	0.521743
GOLM1	Q8NBJ4	colon	female	1	5	1.11149	0.973299	1.26931	0.118657	0.521747
GLT11	Q8NCW6	colon	female	1	5	1.0766	0.981257	1.1812	0.118752	0.521866
TNF-a	P01375	colon	female	1	5	1.08681	0.97883	1.2067	0.118953	0.52214
MTMR6	Q9Y217	colon	female	1	5	1.11347	0.972717	1.27459	0.119048	0.522172
INM02	Q5UCC4	colon	female	1	5	0.88378	0.756599	1.03234	0.119121	0.52223
PLCG1	P19174	colon	female	1	5	1.0977	0.976267	1.23423	0.119139	0.52223
RS19	P39019	colon	female	1	5	1.14504	0.965669	1.35773	0.119213	0.52225
AGR3	Q8TD06	colon	female	1	5	0.888426	0.765574	1.03099	0.119232	0.52225
CCDC9	Q9Y3X0	colon	female	1	5	1.13178	0.968453	1.32264	0.119512	0.522362
MMP-9	P14780	colon	female	1	5	1.13633	0.967442	1.33471	0.119522	0.522362
MYBPH	Q13203	colon	female	1	5	0.882965	0.754867	1.0328	0.11961	0.522593
SMAD1	Q15797	colon	female	1	5	1.11736	0.971612	1.28498	0.119678	0.522667
IGFBP-2	P18065	colon	female	1	5	0.903799	0.795655	1.02664	0.119806	0.52276
MAMC2	Q7Z304	colon	female	1	5	1.06649	0.983366	1.15663	0.119995	0.523022
KI2L3	P43628	colon	female	1	5	0.898233	0.784553	1.02838	0.120052	0.523114
UBTD2	Q8WUN7	colon	female	1	5	1.09406	0.976808	1.22538	0.120123	0.523236
KISHB	Q9NRX6	colon	female	1	5	0.830486	0.656948	1.04987	0.120405	0.523605
TMED9	Q9BVK6	colon	female	1	5	0.892067	0.772271	1.03045	0.120582	0.52369
TTC9A	Q92623	colon	female	1	5	1.17648	0.95821	1.44447	0.1206	0.52369
Chitotriosidase-1	Q13231	colon	female	1	5	0.907889	0.80357	1.02575	0.120734	0.523894
RBBP6	Q7Z6E9	colon	female	1	5	1.07893	0.980202	1.18761	0.120764	0.524
p53 R175H	P04637	colon	female	1	5	1.0721	0.981839	1.17066	0.120779	0.52405
MPP5	Q8N3R9	colon	female	1	5	0.87074	0.731023	1.03716	0.120879	0.524307
IL-20 Ra	Q9UHF4	colon	female	1	5	0.869053	0.727736	1.03781	0.121128	0.524893
PPR27	Q86WC6	colon	female	1	5	1.08739	0.978084	1.20891	0.121144	0.524893
PSME2	Q9UL46	colon	female	1	5	1.14059	0.965801	1.34702	0.121152	0.524893
ERVV1	B6SEH8	colon	female	1	5	0.90472	0.797119	1.02684	0.121163	0.524893
CPLX2	Q6PUV4	colon	female	1	5	0.86953	0.728605	1.03771	0.121229	0.524893
NCALD	P61601	colon	female	1	5	1.07815	0.980231	1.18585	0.121396	0.525167
IDLC	O14645	colon	female	1	5	0.855137	0.701423	1.04254	0.12164	0.525495
ISL1	P61371	colon	female	1	5	0.852851	0.697136	1.04335	0.121758	0.525622
CT202	A1L168	colon	female	1	5	1.06547	0.983151	1.15469	0.122156	0.526184
NSE2	Q96MF7	colon	female	1	5	1.12734	0.968376	1.31239	0.122205	0.526184
G6PE	O95479	colon	female	1	5	1.11604	0.970972	1.28278	0.122268	0.526184
NB5R4	Q7L1T6	colon	female	1	5	1.15713	0.961592	1.39243	0.12228	0.526184
F19A4	Q96LR4	colon	female	1	5	1.09205	0.976624	1.22112	0.122356	0.526184
Tbx3	O15119	colon	female	1	5	1.09134	0.976765	1.21935	0.122459	0.526184
HSF2B	O75031	colon	female	1	5	0.881264	0.750592	1.03468	0.122692	0.526612
FGF-19	O95750	colon	female	1	5	0.899823	0.786879	1.02898	0.122944	0.526837
PRC1	O43663	colon	female	1	5	1.10006	0.974493	1.24182	0.123038	0.526863
NAB1	Q13506	colon	female	1	5	1.13486	0.966268	1.33286	0.123129	0.52694
SPN1	O95149	colon	female	1	5	1.15587	0.961395	1.38968	0.123292	0.527158
TPD54	O43399	colon	female	1	5	1.19646	0.952417	1.50303	0.123295	0.527158
NCOA7	Q8NI08	colon	female	1	5	1.17028	0.958055	1.42953	0.123501	0.527301
IL-2 sRb	P14784	colon	female	1	5	0.887059	0.761585	1.03321	0.123522	0.527334
LIRA1	O75019	colon	female	1	5	0.903524	0.794052	1.02809	0.123663	0.527506
COAA1	Q03692	colon	female	1	5	0.8565	0.703185	1.04324	0.123731	0.527695
EZH2	Q15910	colon	female	1	5	1.07127	0.981309	1.16948	0.123961	0.527996
CA125	Q8WXI7	colon	female	1	5	1.10302	0.973454	1.24982	0.124062	0.528007
UB2E1	P51965	colon	female	1	5	1.17253	0.957218	1.43626	0.124155	0.528007
Carbonic Anhydrase VB	Q9Y2D0	colon	female	1	5	1.07636	0.979982	1.18223	0.124172	0.528007
PRDM4	Q9UKN5	colon	female	1	5	1.09444	0.975475	1.22791	0.124288	0.528126
SCN4B	Q8IWT1	colon	female	1	5	1.10072	0.973935	1.244	0.124302	0.528126
KS6B1	P23443	colon	female	1	5	1.14151	0.964226	1.35139	0.124311	0.528126
WNT5B	Q9H1J7	colon	female	1	5	0.88853	0.764185	1.03311	0.124417	0.528287
CAMK2B	Q13554	colon	female	1	5	1.17868	0.955675	1.45371	0.124471	0.528287
RPP40	O75818	colon	female	1	5	1.08258	0.978334	1.19794	0.124545	0.528297
SIA7F	Q969X2	colon	female	1	5	0.88229	0.751981	1.03518	0.124554	0.528297
BAG4	O95429	colon	female	1	5	1.08852	0.976845	1.21296	0.124593	0.528323
RRM1	P23921	colon	female	1	5	1.10314	0.973211	1.25042	0.124718	0.528507
TGF-b1	P01137	colon	female	1	5	1.08616	0.977372	1.20706	0.124806	0.528507
TCL1A	P56279	colon	female	1	5	0.875275	0.738352	1.03759	0.124826	0.528525
Cystatin-S	P01036	colon	female	1	5	0.895648	0.778031	1.03105	0.124952	0.528693
RAR-responsive protein TIG1	P49788	colon	female	1	5	0.89418	0.775111	1.03154	0.125013	0.528762
TS	P04818	colon	female	1	5	0.89045	0.767728	1.03279	0.125143	0.528931
DEAD-box protein 19B	Q9UMR2	colon	female	1	5	1.17139	0.956912	1.43394	0.125248	0.529076
LYVE1	Q9Y5Y7	colon	female	1	5	0.893172	0.772869	1.0322	0.125871	0.529538
CEA21	Q3KPI0	colon	female	1	5	0.856926	0.703139	1.04435	0.126019	0.529549
Angiopoietin-2	O15123	colon	female	1	5	0.885655	0.758051	1.03474	0.12608	0.529581
UDB15	P54855	colon	female	1	5	1.10388	0.972561	1.25293	0.126163	0.5296
SNR25	Q9BV90	colon	female	1	5	0.885728	0.758162	1.03476	0.126178	0.529641
SRFB1	Q8NEF9	colon	female	1	5	0.903894	0.794081	1.02889	0.126272	0.529808
RGS1	Q08116	colon	female	1	5	1.09236	0.975345	1.22341	0.126481	0.530241
PRGC1	Q9UBK2	colon	female	1	5	1.1006	0.973172	1.24472	0.126806	0.530802
SIG12:Ig-like V-type 2	Q96PQ1	colon	female	1	5	1.08065	0.978184	1.19384	0.127014	0.531117
FUBP1	Q96AE4	colon	female	1	5	1.1131	0.969976	1.27735	0.127043	0.531142
FZD8	Q9H461	colon	female	1	5	0.872483	0.732201	1.03964	0.127193	0.531243
IGFBP-2	P18065	colon	female	1	5	0.905995	0.798043	1.02855	0.127234	0.531244
MRCKA	Q5VT25	colon	female	1	5	1.12472	0.967029	1.30813	0.127266	0.531244
b-Endorphin	P01189	colon	female	1	5	1.07069	0.980667	1.16898	0.127436	0.531412
4EBP1	Q13541	colon	female	1	5	0.909451	0.804914	1.02756	0.127633	0.531659
LRRC4	Q9HBW1	colon	female	1	5	0.885023	0.756316	1.03563	0.127682	0.531702
MPZL2	O60487	colon	female	1	5	1.08838	0.976004	1.21369	0.127727	0.531712
F176B	Q9NVM1	colon	female	1	5	0.850219	0.689956	1.04771	0.127851	0.531886
SAE1/ SAE2	Q9UBE0	colon	female	1	5	1.08348	0.977227	1.20129	0.127878	0.531918
TSP2	P35442	colon	female	1	5	0.885694	0.75756	1.0355	0.127899	0.531918
IL-5	P05113	colon	female	1	5	0.90524	0.796334	1.02904	0.127945	0.531995
RHG25	P42331	colon	female	1	5	1.16002	0.958173	1.40439	0.128035	0.532105
IGSF3	O75054	colon	female	1	5	0.86175	0.711465	1.04378	0.128078	0.532144
CSTN2	Q9H4D0	colon	female	1	5	0.899272	0.784336	1.03105	0.128088	0.532144
GCST	P48728	colon	female	1	5	1.16626	0.956624	1.42183	0.128178	0.532317
NET4	Q9HB63	colon	female	1	5	0.894654	0.775062	1.0327	0.12839	0.532585
NEUL1	O76050	colon	female	1	5	1.0646	0.982037	1.1541	0.128545	0.532659
Luteinizing hormone	P01215	colon	female	1	5	0.874756	0.736051	1.0396	0.128738	0.532984
CYTT	P09228	colon	female	1	5	0.901469	0.788512	1.03061	0.128866	0.533208
IL-21	Q9HBE4	colon	female	1	5	0.910062	0.805792	1.02782	0.129031	0.533348
p16-ARC	O15511	colon	female	1	5	0.890193	0.765984	1.03454	0.129258	0.533875
Dermokine	Q6E0U4	colon	female	1	5	1.09457	0.973938	1.23014	0.129341	0.534
TRIM1	Q9UJV3	colon	female	1	5	1.09781	0.973092	1.23851	0.129356	0.534033
EDC4	Q6P2E9	colon	female	1	5	1.11765	0.967987	1.29045	0.129422	0.534137
NARF	Q9UHQ1	colon	female	1	5	1.07832	0.978173	1.18872	0.12947	0.534175
Growth hormone-releasing factor	P01286	colon	female	1	5	1.08446	0.976426	1.20444	0.129927	0.535093
ANGL1:C-term	O95841	colon	female	1	5	0.885573	0.75665	1.03646	0.130072	0.53524
CIAO1	O76071	colon	female	1	5	1.18061	0.95212	1.46394	0.130308	0.535487
FGF-4	P08620	colon	female	1	5	1.08218	0.976908	1.1988	0.130395	0.535691
PCDBA	Q9UN67	colon	female	1	5	0.876585	0.739035	1.03974	0.130402	0.535691
TM38B	Q9NVV0	colon	female	1	5	0.887844	0.760995	1.03584	0.130449	0.535691
FGD2	Q7Z6J4	colon	female	1	5	1.10258	0.971502	1.25134	0.130475	0.535691
ATX3	P54252	colon	female	1	5	1.12077	0.966758	1.29932	0.130602	0.53583
IPIL1	Q6GPH6	colon	female	1	5	1.07477	0.978837	1.18011	0.130642	0.53583
C1QR1	Q9NPY3	colon	female	1	5	0.895651	0.776366	1.03326	0.130729	0.535931
AMPK a1b1g1	P54619	colon	female	1	5	0.873987	0.733886	1.04083	0.130793	0.536054
TNFSF18	Q9UNG2	colon	female	1	5	1.08897	0.974975	1.2163	0.130849	0.536054
PGAM2	P15259	colon	female	1	5	0.861164	0.709304	1.04554	0.131025	0.53639
HSP 70		colon	female	1	5	1.10357	0.971052	1.25418	0.131067	0.536484
CC149	Q6ZUS6	colon	female	1	5	1.0922	0.973996	1.22475	0.131272	0.536811
ITM2A	O43736	colon	female	1	5	1.09646	0.972834	1.2358	0.13137	0.536934
COQ7	Q99807	colon	female	1	5	0.873237	0.732198	1.04144	0.131514	0.537082
Integrin aVb1	P05556	colon	female	1	5	1.08927	0.974702	1.2173	0.131541	0.53711
UBE2N/UB2V1 Complex	P61088	colon	female	1	5	1.1588	0.956676	1.40362	0.131793	0.537529
DNJC1	Q96KC8	colon	female	1	5	1.19349	0.948224	1.50219	0.131809	0.537546
DJC10	Q8IXB1	colon	female	1	5	0.859207	0.705297	1.0467	0.13188	0.537605
TYK2	P29597	colon	female	1	5	1.08531	0.975586	1.20738	0.13221	0.538062
CAD15:CD	P55291	colon	female	1	5	1.09343	0.973377	1.22829	0.132263	0.538062
BECN1	Q14457	colon	female	1	5	0.880107	0.745245	1.03937	0.132351	0.538151
PEDF	P36955	colon	female	1	5	1.11104	0.968603	1.27442	0.132517	0.538319
KITM	O00142	colon	female	1	5	1.08062	0.976741	1.19555	0.132685	0.538409
PGRC2:N-term	O15173	colon	female	1	5	1.10069	0.97113	1.24753	0.133236	0.538806
CD83	Q01151	colon	female	1	5	1.10838	0.969052	1.26774	0.13328	0.538901
CF058	Q6P5S2	colon	female	1	5	1.10626	0.969563	1.26222	0.133451	0.539299
TPSG1	Q9NRR2	colon	female	1	5	1.07901	0.976964	1.19171	0.133566	0.539494
MRP6	O95255	colon	female	1	5	0.849622	0.686681	1.05123	0.133586	0.539494
ABC3G	Q9HC16	colon	female	1	5	1.20359	0.944755	1.53335	0.133622	0.539494
Cathepsin G	P08311	colon	female	1	5	1.10094	0.970899	1.2484	0.13375	0.539711
Granulysin	P22749	colon	female	1	5	0.903211	0.790668	1.03177	0.133796	0.539786
SUSD3	Q96L08	colon	female	1	5	0.883418	0.751218	1.03888	0.133939	0.540011
GATD1	Q8WUU5	colon	female	1	5	1.10873	0.968705	1.269	0.134029	0.540138
CSPG3	O14594	colon	female	1	5	0.884625	0.753483	1.03859	0.134276	0.540596
3BP5	O60239	colon	female	1	5	1.07706	0.97732	1.18697	0.134329	0.540689
KDEL1	Q6UW63	colon	female	1	5	1.11037	0.968097	1.27355	0.134523	0.540973
RPR1A	Q96P16	colon	female	1	5	1.05852	0.98251	1.14041	0.134694	0.5412
Osteopontin	P10451	colon	female	1	5	0.886534	0.757102	1.03809	0.134741	0.5412
SIA4B	Q16842	colon	female	1	5	1.10637	0.969083	1.2631	0.134819	0.541396
4EBP2	Q13542	colon	female	1	5	0.899721	0.783262	1.0335	0.135144	0.541827
NEIL1	Q96FI4	colon	female	1	5	1.12048	0.965153	1.3008	0.13515	0.541835
DAF	P08174	colon	female	1	5	0.903638	0.791157	1.03211	0.135183	0.541926
COAC	Q96CD2	colon	female	1	5	0.874088	0.732561	1.04296	0.13537	0.54205
HS3S5	Q8IZT8	colon	female	1	5	1.09009	0.973385	1.22079	0.135425	0.542166
IgA	P01876	colon	female	1	5	0.90935	0.802654	1.03023	0.135626	0.542327
PolyUbiquitin K63	P0CG48	colon	female	1	5	1.08889	0.973635	1.21779	0.135733	0.542485
TYY1	P25490	colon	female	1	5	1.14235	0.959081	1.36063	0.135784	0.542543
Factor I	P05156	colon	female	1	5	1.10167	0.97006	1.25113	0.135785	0.542543
CLUA1	Q96AJ1	colon	female	1	5	0.882757	0.749293	1.03999	0.13594	0.542649
NUD12	Q9BQG2	colon	female	1	5	0.89352	0.770604	1.03604	0.135947	0.542649
UBE2A	P49459	colon	female	1	5	1.1019	0.969941	1.25182	0.135956	0.542649
PPAR gamma	P37231	colon	female	1	5	1.07338	0.977943	1.17812	0.136097	0.542915
KCTD7	Q96MP8	colon	female	1	5	0.911727	0.807387	1.02955	0.136139	0.543006
MCP-4	Q99616	colon	female	1	5	1.07826	0.976516	1.1906	0.136217	0.543153
SLAF5	Q9UIB8	colon	female	1	5	0.896843	0.777147	1.03497	0.136324	0.54323
C1TC	P11586	colon	female	1	5	1.11543	0.966057	1.28789	0.136435	0.543268
TBP	P20226	colon	female	1	5	1.08742	0.973819	1.21426	0.136569	0.543508
AL7A1	P49419	colon	female	1	5	1.06752	0.979525	1.16341	0.136587	0.543508
KC1D	P48730	colon	female	1	5	0.856202	0.697847	1.05049	0.136782	0.543618
Galectin-3	P17931	colon	female	1	5	0.905594	0.794694	1.03197	0.136799	0.543618
NLGN1	Q8N2Q7	colon	female	1	5	0.897467	0.778243	1.03496	0.136877	0.543809
DUS23	Q9BVJ7	colon	female	1	5	1.08193	0.97529	1.20023	0.136916	0.543933
MEP1A	Q16819	colon	female	1	5	1.14454	0.957898	1.36756	0.137177	0.544382
EIF3B	P55884	colon	female	1	5	1.17455	0.949906	1.45233	0.137421	0.544774
TMA	P07202	colon	female	1	5	1.08268	0.974936	1.20233	0.137451	0.544815
SYTL4:C2 2	Q96C24	colon	female	1	5	1.09076	0.972582	1.22329	0.137597	0.544961
FUT2	Q10981	colon	female	1	5	1.08816	0.973323	1.21656	0.137599	0.544961
IGF-II:Pro-form	P01344	colon	female	1	5	1.1201	0.964344	1.30101	0.137625	0.54502
WN10B	O00744	colon	female	1	5	0.887638	0.758385	1.03892	0.13769	0.545148
CEBPB	P17676	colon	female	1	5	1.09306	0.971886	1.22934	0.137735	0.545199
CRLF3	Q8IUI8	colon	female	1	5	0.895595	0.774209	1.03601	0.137842	0.545278
VS10L	Q86VR7	colon	female	1	5	0.9085	0.800263	1.03138	0.138173	0.545651
RM38	Q96DV4	colon	female	1	5	1.07755	0.97624	1.18937	0.138176	0.545651
IFN-a/b R1	P17181	colon	female	1	5	1.10212	0.969146	1.25335	0.138278	0.545678
RAB24	Q969Q5	colon	female	1	5	1.11995	0.964112	1.30098	0.138372	0.545678
DDAH1	O94760	colon	female	1	5	1.10704	0.967669	1.26649	0.138543	0.545742
CHM4A	Q9BY43	colon	female	1	5	1.17419	0.949304	1.45236	0.13878	0.545972
CRGD	P07320	colon	female	1	5	1.07943	0.975533	1.1944	0.138805	0.546017
TBK1	Q9UHD2	colon	female	1	5	1.09698	0.970441	1.24001	0.138836	0.546036
3MG	P29372	colon	female	1	5	1.0907	0.972152	1.2237	0.139174	0.546118
BINCA	Q96LW7	colon	female	1	5	1.06632	0.979321	1.16104	0.139208	0.546118
TRI27	P14373	colon	female	1	5	0.882638	0.748007	1.0415	0.139293	0.546171
CAPS2	Q86UW7	colon	female	1	5	1.07121	0.977806	1.17354	0.139459	0.546343
ATF1	P18846	colon	female	1	5	1.12271	0.962862	1.30911	0.139666	0.54646
PGM2	Q96G03	colon	female	1	5	1.08947	0.972352	1.22069	0.139739	0.54646
ARL1	P40616	colon	female	1	5	1.08376	0.97402	1.20586	0.139758	0.546499
SMAP1	Q8IYB5	colon	female	1	5	1.2055	0.940622	1.54496	0.139838	0.546499
UBQL4	Q9NRR5	colon	female	1	5	1.18699	0.945375	1.49035	0.139887	0.546499
ZN566	Q969W8	colon	female	1	5	0.895614	0.773565	1.03692	0.140234	0.546828
Quinone reductase 2	P16083	colon	female	1	5	0.862121	0.707822	1.05006	0.14034	0.54699
SEM4A	Q9H3S1	colon	female	1	5	0.898101	0.778469	1.03612	0.140611	0.547384
FLAP endonuclease-1	P39748	colon	female	1	5	0.871956	0.726673	1.04628	0.140639	0.547384
CCL28	Q9NRJ3	colon	female	1	5	0.893353	0.768815	1.03806	0.140952	0.547707
SHC1:PID	P29353	colon	female	1	5	1.16982	0.949328	1.44152	0.141031	0.547814
Protein C	P04070	colon	female	1	5	1.10964	0.966094	1.27451	0.141041	0.547814
HEY1	Q9Y5J3	colon	female	1	5	0.872402	0.727376	1.04634	0.141131	0.547862
LANC1	O43813	colon	female	1	5	1.1355	0.958693	1.3449	0.141165	0.547902
BNP	P16860	colon	female	1	5	0.91327	0.809304	1.03059	0.141214	0.547937
APBB3:PID 1	O95704	colon	female	1	5	1.09277	0.970922	1.22991	0.141357	0.548082
DHI1	P28845	colon	female	1	5	0.897117	0.776252	1.0368	0.141428	0.548086
PUR9	P31939	colon	female	1	5	1.16747	0.94971	1.43517	0.14154	0.548166
GDF-9	O60383	colon	female	1	5	1.10937	0.966	1.27403	0.141548	0.548166
FRDA	Q16595	colon	female	1	5	0.868634	0.719926	1.04806	0.141562	0.548166
DUS18	Q8NEJ0	colon	female	1	5	1.08582	0.972902	1.21183	0.141671	0.548383
GCDH	Q92947	colon	female	1	5	1.10982	0.965745	1.2754	0.14192	0.548716
UBP19	O94966	colon	female	1	5	1.122	0.962107	1.30846	0.142241	0.549249
TRAF4	Q9BUZ4	colon	female	1	5	0.888465	0.758645	1.0405	0.142281	0.549311
RTKN	Q9BST9	colon	female	1	5	0.881094	0.743995	1.04346	0.142377	0.549464
NDUBB	Q9NX14	colon	female	1	5	1.08181	0.973904	1.20167	0.142445	0.549536
OX2G	P41217	colon	female	1	5	0.916121	0.814825	1.03001	0.142813	0.55
Epo	P01588	colon	female	1	5	0.87726	0.73631	1.04519	0.142821	0.55
P3H1	Q32P28	colon	female	1	5	1.08697	0.972176	1.21532	0.143075	0.550066
NUD10	Q8NFP7	colon	female	1	5	0.877048	0.735801	1.04541	0.143115	0.550099
TEC	P42680	colon	female	1	5	1.12592	0.960632	1.31965	0.143156	0.550182
GMPPA	Q96IJ6	colon	female	1	5	1.08356	0.973151	1.20651	0.143297	0.550294
Somatostatin-28	P61278	colon	female	1	5	0.879805	0.741139	1.04442	0.143371	0.550294
ATTY	P17735	colon	female	1	5	0.892568	0.766457	1.03943	0.143639	0.550554
SCAR3:region 1	Q6AZY7	colon	female	1	5	0.903294	0.788144	1.03527	0.143793	0.550599
CG069	Q9H7B7	colon	female	1	5	1.07771	0.974773	1.19151	0.143987	0.550599
TMM8B	A6NDV4	colon	female	1	5	0.8995	0.780358	1.03683	0.14401	0.550599
CLC2A	Q6UVW9	colon	female	1	5	0.865143	0.712293	1.05079	0.144164	0.550877
TRIML	Q8N9V2	colon	female	1	5	0.908057	0.797761	1.0336	0.144362	0.551034
Desmoglein-1	Q02413	colon	female	1	5	1.09535	0.96927	1.23784	0.144367	0.551034
C3a	P01024	colon	female	1	5	1.1243	0.960622	1.31587	0.144426	0.551124
Oligophrenin-1	O60890	colon	female	1	5	0.87296	0.727336	1.04774	0.144532	0.551387
MOT4	O15427	colon	female	1	5	0.850665	0.684497	1.05717	0.144683	0.551485
CABL2	Q9BTV7	colon	female	1	5	0.867406	0.716485	1.05012	0.144691	0.551493
CG073	E0CX11	colon	female	1	5	0.84723	0.678009	1.05869	0.144756	0.551536
Aldose reductase-like	O60218	colon	female	1	5	1.11402	0.96351	1.28805	0.144836	0.551572
Secretagogin	O76038	colon	female	1	5	0.884737	0.750419	1.0431	0.144915	0.551624
FABPA	P15090	colon	female	1	5	0.880405	0.741783	1.04493	0.145075	0.551967
ATPO	P48047	colon	female	1	5	1.12683	0.959557	1.32326	0.145275	0.55224
HES6	Q96HZ4	colon	female	1	5	1.09708	0.968426	1.24282	0.145438	0.552561
STC2	O76061	colon	female	1	5	0.857371	0.696896	1.0548	0.145558	0.552659
GV	P39877	colon	female	1	5	1.09747	0.968262	1.24392	0.145583	0.552688
PHOP2	Q8TCD6	colon	female	1	5	0.888801	0.758303	1.04176	0.14566	0.552778
Soggy-1	Q9UK85	colon	female	1	5	1.08967	0.970604	1.22335	0.145782	0.552793
MAZ	P56270	colon	female	1	5	0.903859	0.788764	1.03575	0.145798	0.552793
F19A5	Q7Z5A7	colon	female	1	5	0.850643	0.68404	1.05782	0.145804	0.552793
HCN1	O60741	colon	female	1	5	0.889127	0.758899	1.0417	0.145852	0.552838
PRPS2	P11908	colon	female	1	5	0.888373	0.757366	1.04204	0.145932	0.552932
S27A2	O14975	colon	female	1	5	0.906082	0.793253	1.03496	0.146073	0.553205
ECP	P12724	colon	female	1	5	1.11513	0.962726	1.29165	0.146133	0.553258
CPZIP	Q6JBY9	colon	female	1	5	1.11651	0.962274	1.29546	0.146235	0.553385
5HT6R	P50406	colon	female	1	5	1.10168	0.966704	1.25551	0.146454	0.553633
IgG	P01857	colon	female	1	5	0.910578	0.802431	1.0333	0.146459	0.553633
GRID2	O43424	colon	female	1	5	0.913539	0.808565	1.03214	0.146504	0.553657
MAGE-10	P43363	colon	female	1	5	1.10486	0.965716	1.26404	0.146507	0.553657
C1T9A	P0C862	colon	female	1	5	1.09834	0.967611	1.24673	0.146853	0.554165
ARI3C	A6NKF2	colon	female	1	5	1.10617	0.96517	1.26777	0.146946	0.554362
RM33	O75394	colon	female	1	5	1.0951	0.968469	1.23828	0.147355	0.55495
CKLF4	Q8IZR5	colon	female	1	5	1.07645	0.974308	1.1893	0.147538	0.555032
CAPZB	P47756	colon	female	1	5	0.880019	0.740133	1.04634	0.14788	0.555506
OLIG1	Q8TAK6	colon	female	1	5	1.12353	0.959501	1.31561	0.148027	0.555674
HEXI1	O94992	colon	female	1	5	1.18463	0.941629	1.49033	0.148042	0.555674
BMPER	Q8N8U9	colon	female	1	5	0.926916	0.83632	1.02733	0.148116	0.555768
BTC	P35070	colon	female	1	5	1.10029	0.966588	1.25249	0.148216	0.555908
RER1	O15258	colon	female	1	5	1.14974	0.951563	1.38919	0.148293	0.555965
EKI2	Q9NVF9	colon	female	1	5	1.1016	0.966148	1.25605	0.148312	0.555999
PARC	P55774	colon	female	1	5	1.1057	0.964858	1.26711	0.148353	0.556064
ERMIN	Q8TAM6	colon	female	1	5	1.09376	0.968514	1.23519	0.148641	0.556166
D108B	Q8NET1	colon	female	1	5	0.858779	0.698486	1.05586	0.148646	0.556169
ALK-1	P37023	colon	female	1	5	1.08412	0.971519	1.20978	0.148862	0.556526
TATD3	Q17R31	colon	female	1	5	1.10982	0.963381	1.27852	0.148954	0.556619
HLAE	P13747	colon	female	1	5	1.10368	0.965292	1.26191	0.148968	0.556643
FUT8	Q9BYC5	colon	female	1	5	0.89285	0.765469	1.04143	0.148997	0.55667
SLAF7	Q9NQ25	colon	female	1	5	0.911318	0.803325	1.03383	0.149021	0.556704
Kallistatin	P29622	colon	female	1	5	0.909049	0.798611	1.03476	0.149046	0.556704
STAB2	Q8WWQ8	colon	female	1	5	1.0892	0.969843	1.22325	0.149053	0.556704
granzyme A	P12544	colon	female	1	5	1.09451	0.968147	1.23737	0.149075	0.556706
APBB1:PID 2	O00213	colon	female	1	5	0.895876	0.771574	1.0402	0.149085	0.556706
ROA0	Q13151	colon	female	1	5	1.15039	0.951008	1.39158	0.149106	0.556756
MTHFS	P49914	colon	female	1	5	1.16354	0.947118	1.42942	0.149154	0.556782
IEX1	P46695	colon	female	1	5	1.09565	0.967723	1.24048	0.149296	0.557005
OSTF1	Q92882	colon	female	1	5	0.899141	0.778038	1.03909	0.149756	0.557846
PIAS4	Q8N2W9	colon	female	1	5	1.09891	0.966537	1.24942	0.149794	0.557904
EFC4B	Q9BSW2	colon	female	1	5	0.865425	0.710893	1.05355	0.149817	0.557911
IL-22BP	Q969J5	colon	female	1	5	0.885269	0.749942	1.04502	0.149939	0.558137
PSD10	O75832	colon	female	1	5	0.919601	0.820431	1.03076	0.14998	0.55818
LCN10	Q6JVE6	colon	female	1	5	1.09986	0.966175	1.25205	0.149993	0.55818
MUL1:MIMD	Q969V5	colon	female	1	5	0.901154	0.782085	1.03835	0.150015	0.55818
SYT5	O00445	colon	female	1	5	0.872075	0.723764	1.05078	0.150098	0.558266
DPOLM	Q9NP87	colon	female	1	5	0.902308	0.784414	1.03792	0.150157	0.558301
NAKD2	Q4G0N4	colon	female	1	5	0.894453	0.768345	1.04126	0.150284	0.558354
CK-BB	P12277	colon	female	1	5	0.895162	0.769783	1.04096	0.150285	0.558354
TPPP3	Q9BW30	colon	female	1	5	0.881705	0.742704	1.04672	0.150351	0.558476
DLG3	Q92796	colon	female	1	5	1.06871	0.976178	1.17001	0.15039	0.558557
FXYD6	Q9H0Q3	colon	female	1	5	1.1023	0.965268	1.25878	0.150426	0.558616
NLTP:isoform 6	P22307	colon	female	1	5	1.15357	0.949409	1.40164	0.15056	0.558788
SYSC	P49591	colon	female	1	5	1.14971	0.950556	1.39058	0.150586	0.558788
PBEF	P43490	colon	female	1	5	1.12516	0.95798	1.32151	0.150751	0.558894
AGR2	O95994	colon	female	1	5	1.08805	0.969696	1.22085	0.150936	0.559161
Phospholipase C-delta-1	P51178	colon	female	1	5	0.877098	0.733272	1.04913	0.151265	0.559586
MYZAP	P0CAP1	colon	female	1	5	0.863996	0.707591	1.05497	0.151363	0.559611
CA080	Q96BJ3	colon	female	1	5	1.15335	0.949074	1.4016	0.151445	0.559677
Maspin	P36952	colon	female	1	5	0.865359	0.710169	1.05446	0.151551	0.559764
CXA1	P17302	colon	female	1	5	1.09817	0.966222	1.24813	0.151623	0.559815
DHB7:CD	P56937	colon	female	1	5	0.891564	0.762043	1.0431	0.15183	0.560095
NUDT5	Q9UKK9	colon	female	1	5	1.12705	0.956973	1.32736	0.15185	0.560095
PLA2R	Q13018	colon	female	1	5	0.900033	0.779277	1.0395	0.151887	0.560122
AR2BP	Q9Y2Y0	colon	female	1	5	0.878297	0.735431	1.04892	0.151943	0.560171
Protein disulfide-isomerase	P07237	colon	female	1	5	1.08696	0.969664	1.21845	0.152366	0.560623
SEN15	Q8WW01	colon	female	1	5	0.830601	0.644167	1.07099	0.152391	0.560642
OTUD5	Q96G74	colon	female	1	5	1.09416	0.967296	1.23766	0.152391	0.560642
ADXL	Q6P4F2	colon	female	1	5	0.86774	0.714505	1.05384	0.152429	0.560719
DUT	P33316	colon	female	1	5	0.882379	0.743385	1.04736	0.152474	0.560745
HDGL1	Q5TGJ6	colon	female	1	5	0.90619	0.791806	1.0371	0.152475	0.560745
MFRP	Q9BY79	colon	female	1	5	1.07293	0.974302	1.18155	0.152483	0.560745
PROSC	O94903	colon	female	1	5	1.17671	0.941575	1.47057	0.152525	0.560825
PAK7	Q9P286	colon	female	1	5	1.07602	0.973155	1.18976	0.152951	0.561321
LGR5	O75473	colon	female	1	5	0.872096	0.72286	1.05214	0.152953	0.561321
MMP-7	P09237	colon	female	1	5	1.11551	0.960202	1.29593	0.152995	0.561336
B4GT5	O43286	colon	female	1	5	1.06246	0.977695	1.15458	0.153223	0.56162
RET7	Q96R05	colon	female	1	5	1.09141	0.967943	1.23063	0.153281	0.561744
Apo L1	O14791	colon	female	1	5	1.1012	0.964664	1.25705	0.153494	0.562024
GNA1	Q96EK6	colon	female	1	5	1.18677	0.937876	1.50171	0.153902	0.562355
PRS35	Q8N3Z0	colon	female	1	5	1.0785	0.972035	1.19662	0.154136	0.562855
ZCC18	P0CG32	colon	female	1	5	1.0828	0.970554	1.20804	0.154244	0.562957
GALT9	Q9HCQ5	colon	female	1	5	0.866273	0.711006	1.05545	0.154307	0.56302
CN166	Q9Y224	colon	female	1	5	1.07521	0.973091	1.18805	0.154381	0.56312
GIPC1	O14908	colon	female	1	5	0.905489	0.789819	1.0381	0.154522	0.563343
CAMK2D	Q13557	colon	female	1	5	1.16187	0.94503	1.42846	0.154586	0.563462
ABL1	P00519	colon	female	1	5	1.07847	0.971932	1.19669	0.154588	0.563462
ALCAM	Q13740	colon	female	1	5	0.879693	0.737325	1.04955	0.154719	0.563565
BRF-1	Q92994	colon	female	1	5	1.10606	0.962678	1.2708	0.15473	0.563565
MGT5A	Q09328	colon	female	1	5	0.905865	0.790415	1.03818	0.155222	0.564482
Integrin a5b1	P05556	colon	female	1	5	1.0719	0.97388	1.17978	0.155893	0.565432
PDCD4	Q53EL6	colon	female	1	5	0.897711	0.773405	1.04199	0.155897	0.565432
GPNMB:ECD	Q14956	colon	female	1	5	0.907088	0.792771	1.03789	0.155939	0.565488
APBB2:PID 2	Q92870	colon	female	1	5	0.891794	0.76115	1.04486	0.156489	0.565994
TMOD4	Q9NZQ9	colon	female	1	5	1.07686	0.972008	1.19302	0.156553	0.566023
CD82 antigen	P27701	colon	female	1	5	0.907834	0.794166	1.03777	0.156559	0.566023
MIS	P03971	colon	female	1	5	1.1095	0.96094	1.28102	0.156565	0.566023
CTBP1	Q13363	colon	female	1	5	1.12067	0.957216	1.31203	0.156673	0.566239
LCTL	Q6UWM7	colon	female	1	5	1.07812	0.971521	1.19641	0.156767	0.566329
PDZD7	Q9H5P4	colon	female	1	5	1.06778	0.975111	1.16926	0.156817	0.566437
ADA11	O75078	colon	female	1	5	1.08838	0.967945	1.2238	0.156936	0.566652
FAAA	P16930	colon	female	1	5	1.08894	0.967661	1.22542	0.157272	0.567105
BACD2	Q13829	colon	female	1	5	0.891281	0.759866	1.04542	0.157317	0.567105
HRG	P04196	colon	female	1	5	1.09683	0.964948	1.24674	0.157343	0.567105
MO4L1	Q9UBU8	colon	female	1	5	1.08032	0.970588	1.20246	0.157451	0.567105
EPO-R	P19235	colon	female	1	5	0.905503	0.789079	1.03911	0.157462	0.567105
FA49B	Q9NUQ9	colon	female	1	5	1.10581	0.961852	1.27132	0.157538	0.567105
MUC1:region 1	P15941	colon	female	1	5	1.06828	0.97477	1.17076	0.157593	0.567105
BMP-4	P12644	colon	female	1	5	1.10359	0.962567	1.26528	0.157643	0.567105
NSE	P09104	colon	female	1	5	0.86669	0.710643	1.057	0.157769	0.567188
CSTP1	Q9BRF8	colon	female	1	5	1.10367	0.962499	1.26556	0.15777	0.567188
AZGP1	P25311	colon	female	1	5	0.915879	0.810727	1.03467	0.15789	0.567479
HTRA1	Q92743	colon	female	1	5	1.10478	0.962014	1.26873	0.15812	0.567725
RAB17	Q9H0T7	colon	female	1	5	1.09101	0.966686	1.23132	0.158221	0.567725
RBM40	Q96LT9	colon	female	1	5	0.905325	0.788467	1.0395	0.158383	0.567925
ABL2	P42684	colon	female	1	5	1.08007	0.970434	1.20208	0.15842	0.56794
ELK1	P19419	colon	female	1	5	0.863821	0.704788	1.05874	0.1585	0.568014
CAR17	Q5XLA6	colon	female	1	5	1.06708	0.974995	1.16786	0.158533	0.568014
NMS	Q5H8A3	colon	female	1	5	0.886991	0.750769	1.04793	0.158646	0.568147
ZN174	Q15697	colon	female	1	5	0.880203	0.737074	1.05113	0.158753	0.568245
TRI40	Q6P9F5	colon	female	1	5	1.14427	0.948694	1.38017	0.158768	0.568245
SLIT1	O75093	colon	female	1	5	0.894487	0.765944	1.0446	0.158924	0.568475
TATD1	Q6P1N9	colon	female	1	5	1.12449	0.955092	1.32394	0.159006	0.568548
HES1	Q14469	colon	female	1	5	1.10444	0.961824	1.26821	0.159068	0.568613
UGT 1A6	P19224	colon	female	1	5	0.89458	0.766029	1.0447	0.159295	0.56887
MTD2L	Q9H903	colon	female	1	5	1.14531	0.948103	1.38354	0.15936	0.568878
TM119	Q4V9L6	colon	female	1	5	0.909672	0.797216	1.03799	0.15968	0.569211
RHG24	Q8N264	colon	female	1	5	0.892282	0.761182	1.04596	0.159805	0.569277
SELH	Q8IZQ5	colon	female	1	5	1.09278	0.965594	1.23671	0.159912	0.569277
BAI1	O14514	colon	female	1	5	0.878225	0.732695	1.05266	0.160089	0.569401
ACBD6	Q9BR61	colon	female	1	5	1.17859	0.936997	1.48249	0.160328	0.569697
CTAG1A	P78358	colon	female	1	5	1.08624	0.967658	1.21934	0.160758	0.570065
Ceruloplasmin	P00450	colon	female	1	5	1.08383	0.968472	1.21292	0.160915	0.570307
sTie-1	P35590	colon	female	1	5	1.09637	0.964032	1.24687	0.160967	0.570307
Gro-a	P09341	colon	female	1	5	1.07943	0.969988	1.20122	0.161126	0.570568
CSTF1	Q05048	colon	female	1	5	1.09216	0.965421	1.23554	0.161275	0.57064
ZN593	O00488	colon	female	1	5	1.06798	0.974085	1.17092	0.161293	0.57064
PNMT	P11086	colon	female	1	5	1.07033	0.973222	1.17713	0.161327	0.57064
EP3A	Q14507	colon	female	1	5	1.09819	0.963273	1.25201	0.161366	0.570651
LRC25:CD	Q8N386	colon	female	1	5	1.07791	0.970462	1.19726	0.161408	0.570657
HPBP1	Q9NZL4	colon	female	1	5	0.906143	0.78934	1.04023	0.161574	0.570696
Rho A	P61586	colon	female	1	5	1.17976	0.935948	1.48708	0.16165	0.570768
LFA-1 beta-2	P05107	colon	female	1	5	1.08447	0.967961	1.21501	0.161988	0.570984
HYPK	Q9NX55	colon	female	1	5	0.891574	0.759092	1.04718	0.162019	0.570984
Neuropeptide W	Q8N729	colon	female	1	5	1.10412	0.960985	1.26858	0.162053	0.570984
CRBB1	P53674	colon	female	1	5	0.874643	0.724905	1.05531	0.162102	0.570984
Tenascin		colon	female	1	5	1.09166	0.965365	1.23447	0.162103	0.570984
PI15	O43692	colon	female	1	5	1.10932	0.959138	1.28301	0.162162	0.571006
HCCR-1	Q6P1Q0	colon	female	1	5	0.892754	0.761365	1.04682	0.162515	0.571602
Sialoadhesin	Q9BZZ2	colon	female	1	5	0.858118	0.692163	1.06386	0.162896	0.57216
discoidin domain receptor 1	Q08345	colon	female	1	5	0.89661	0.769163	1.04517	0.162973	0.572219
KATL1	Q9BW62	colon	female	1	5	0.864517	0.704593	1.06074	0.163025	0.572249
Platelet proteoglycan	P10124	colon	female	1	5	1.1432	0.94717	1.37979	0.163189	0.572249
KLRG2:N-term	A4D1S0	colon	female	1	5	1.08444	0.96764	1.21534	0.163259	0.572249
CRLD2	Q9H0B8	colon	female	1	5	1.11916	0.955307	1.31111	0.163359	0.572249
KI2S4	P43632	colon	female	1	5	1.05696	0.977742	1.14259	0.16342	0.572249
PRC1	O43663	colon	female	1	5	1.07569	0.97078	1.19194	0.163451	0.572282
LIRB5	O75023	colon	female	1	5	0.912726	0.802701	1.03783	0.163512	0.57237
PSMA	Q04609	colon	female	1	5	1.09382	0.964162	1.24091	0.163612	0.572423
F118A	Q9NWS6	colon	female	1	5	1.09674	0.963106	1.24892	0.163644	0.572423
ADA29	Q9UKF5	colon	female	1	5	1.08073	0.968857	1.20552	0.163777	0.572651
PDXK	O00764	colon	female	1	5	1.0922	0.964656	1.2366	0.16392	0.572803
VMAC	Q2NL98	colon	female	1	5	1.07417	0.971196	1.18806	0.164069	0.572999
SHIP	Q92835	colon	female	1	5	1.10901	0.958537	1.2831	0.164303	0.573169
TEX29	Q8N6K0	colon	female	1	5	1.08557	0.966923	1.21878	0.164415	0.573169
Pancreatic alpha-amylase	P04746	colon	female	1	5	0.901962	0.779842	1.04321	0.164498	0.573169
MBL	P11226	colon	female	1	5	1.09585	0.96317	1.24681	0.164511	0.573169
Rab GDP dissociation inhibitor beta	P50395	colon	female	1	5	1.15649	0.94209	1.41969	0.164606	0.57325
CDK5/p35	Q00535	colon	female	1	5	1.08974	0.965264	1.23027	0.164928	0.573708
ALDOB	P05062	colon	female	1	5	1.10789	0.958699	1.28029	0.165018	0.573744
sCD4	P01730	colon	female	1	5	1.07088	0.972174	1.1796	0.16515	0.573841
SPT22	Q8NHS9	colon	female	1	5	0.888615	0.752084	1.04993	0.165297	0.573955
NKp30	O14931	colon	female	1	5	0.895007	0.765132	1.04693	0.165544	0.574234
BAGE3	Q86Y29	colon	female	1	5	0.949672	0.882787	1.02162	0.165805	0.574587
P-Cadherin	P22223	colon	female	1	5	1.1031	0.960119	1.26737	0.165941	0.574756
BGLR	P08236	colon	female	1	5	1.09859	0.961734	1.25493	0.165993	0.574757
FGF-19	O95750	colon	female	1	5	0.908742	0.793636	1.04054	0.166102	0.574951
IFN10	P01566	colon	female	1	5	0.898022	0.7712	1.0457	0.166147	0.574956
HUS1	O60921	colon	female	1	5	1.1112	0.957131	1.29007	0.166171	0.574993
IF4G3	O43432	colon	female	1	5	1.08716	0.965825	1.22374	0.166337	0.575234
HIS3	P15516	colon	female	1	5	0.882906	0.740128	1.05323	0.166433	0.575433
Persephin	O60542	colon	female	1	5	1.0819	0.967722	1.20955	0.166553	0.575433
ARRD5	A6NEK1	colon	female	1	5	1.09898	0.961335	1.25633	0.16685	0.575448
UBP14	P54578	colon	female	1	5	1.12019	0.953647	1.31582	0.166959	0.575448
IL-19	Q9UHD0	colon	female	1	5	0.908135	0.792138	1.04112	0.166959	0.575448
NRX3B	Q9HDB5	colon	female	1	5	0.885519	0.745251	1.05219	0.167029	0.575531
MIP-3b	Q99731	colon	female	1	5	0.890841	0.756095	1.0496	0.167152	0.575755
STRATIFIN	P31947	colon	female	1	5	0.899321	0.773594	1.04548	0.167255	0.575806
Lymphotactin	P47992	colon	female	1	5	0.893439	0.761355	1.04844	0.16745	0.575969
NMNA1	Q9HAN9	colon	female	1	5	0.917143	0.811109	1.03704	0.167657	0.576263
T22D3	Q99576	colon	female	1	5	1.07751	0.969032	1.19814	0.167916	0.576367
K2013	Q8IYS2	colon	female	1	5	1.09624	0.962016	1.2492	0.167936	0.576367
SULT 2A1	Q06520	colon	female	1	5	1.08415	0.966498	1.21612	0.168037	0.57641
AIF1	P55008	colon	female	1	5	1.11407	0.955456	1.29901	0.168057	0.57641
EFHD2	Q96C19	colon	female	1	5	1.11487	0.955121	1.30133	0.16819	0.57641
GOT1	P17174	colon	female	1	5	1.10527	0.958587	1.27441	0.168272	0.57641
ZC3H8	Q8N5P1	colon	female	1	5	1.08789	0.964967	1.22648	0.168499	0.576452
PAX4	O43316	colon	female	1	5	0.909455	0.794451	1.04111	0.168843	0.576977
IRF8	Q02556	colon	female	1	5	1.07478	0.969825	1.19109	0.168969	0.576986
ZWILC	Q9H900	colon	female	1	5	1.0924	0.963094	1.23906	0.169157	0.577156
IP16:HIN 2	Q16666	colon	female	1	5	1.10586	0.958056	1.27647	0.169252	0.577332
TTC25	Q96NG3	colon	female	1	5	1.04778	0.980306	1.11989	0.169356	0.577408
WNT16	Q9UBV4	colon	female	1	5	0.841681	0.65822	1.07628	0.169448	0.577557
MFAP1	P55081	colon	female	1	5	0.906038	0.787055	1.04301	0.169525	0.577564
CHST2	Q9Y4C5	colon	female	1	5	1.09373	0.962487	1.24286	0.169531	0.577564
CATC	P53634	colon	female	1	5	0.906036	0.787021	1.04305	0.169644	0.577609
PCDC1	Q9H158	colon	female	1	5	1.1127	0.955397	1.2959	0.169684	0.577717
TFIP8	O95379	colon	female	1	5	1.14688	0.943093	1.39469	0.169763	0.57779
MA1C1	Q9NR34	colon	female	1	5	0.912893	0.801504	1.03976	0.169858	0.57781
nectin-4	Q96NY8	colon	female	1	5	0.905561	0.785896	1.04345	0.170113	0.578065
DCK	P27707	colon	female	1	5	1.06448	0.973507	1.16395	0.170408	0.5785
OMGP	P23515	colon	female	1	5	0.902322	0.778976	1.0452	0.17053	0.578515
BMF	Q96LC9	colon	female	1	5	0.869862	0.712614	1.06181	0.170547	0.578515
RNase 2	P10153	colon	female	1	5	1.08088	0.967091	1.20806	0.170571	0.578515
SPB8	P50452	colon	female	1	5	1.09082	0.963234	1.23531	0.17077	0.578604
SHOX	O15266	colon	female	1	5	1.09428	0.96191	1.24485	0.170811	0.578645
GOT2	P00505	colon	female	1	5	1.10264	0.958745	1.26813	0.170856	0.578688
SAM50	Q9Y512	colon	female	1	5	1.07176	0.970557	1.18351	0.170868	0.578701
Apo D	P05090	colon	female	1	5	1.10352	0.958402	1.27062	0.170891	0.57874
PAPD1	Q9NVV4	colon	female	1	5	1.07681	0.968525	1.1972	0.171142	0.578988
MMP-16	P51512	colon	female	1	5	1.076	0.968821	1.19503	0.17123	0.578988
FUT7	Q11130	colon	female	1	5	0.904356	0.783053	1.04445	0.171276	0.578988
PPM1B	O75688	colon	female	1	5	0.90012	0.774154	1.04658	0.171299	0.578988
BRD2	P25440	colon	female	1	5	1.08148	0.966676	1.20991	0.171304	0.578988
ALT	P24298	colon	female	1	5	1.09469	0.961607	1.24619	0.171312	0.578988
SERA	O43175	colon	female	1	5	1.08509	0.965274	1.21978	0.171336	0.578989
SMN	Q16637	colon	female	1	5	1.12783	0.949233	1.34004	0.171424	0.578989
DB118	Q96PH6	colon	female	1	5	1.08092	0.96675	1.20857	0.171869	0.579284
VASN	Q6EMK4	colon	female	1	5	0.91615	0.807974	1.03881	0.171922	0.579303
FGR	P09769	colon	female	1	5	1.10559	0.95728	1.27688	0.171976	0.579303
SLIK1	Q96PX8	colon	female	1	5	0.88938	0.751641	1.05236	0.172093	0.579459
SIRT2	Q8IXJ6	colon	female	1	5	1.10052	0.959119	1.26277	0.172225	0.57966
FTO	Q9C0B1	colon	female	1	5	1.09098	0.962763	1.23627	0.172235	0.57966
CKS-1	P61024	colon	female	1	5	1.08662	0.96442	1.2243	0.172329	0.579696
IDE	P14735	colon	female	1	5	1.10182	0.958534	1.26653	0.172519	0.579837
CD5L	O43866	colon	female	1	5	0.909663	0.793947	1.04225	0.172596	0.579881
PANK1	Q8TE04	colon	female	1	5	1.07351	0.96942	1.18878	0.172833	0.580113
MK10	P53779	colon	female	1	5	1.16459	0.935424	1.44991	0.172922	0.580231
CCYL1	Q8N7R7	colon	female	1	5	0.863256	0.698678	1.0666	0.173033	0.580385
MCP-2	P80075	colon	female	1	5	0.879361	0.730866	1.05803	0.173113	0.580549
B3GN4	Q9C0J1	colon	female	1	5	1.07229	0.969838	1.18557	0.173119	0.580549
PLXB3	Q9ULL4	colon	female	1	5	0.889766	0.752043	1.05271	0.17343	0.580929
HGF	P14210	colon	female	1	5	1.0754	0.968499	1.1941	0.173582	0.581001
phosphoglycerate kinase 1	P00558	colon	female	1	5	1.11432	0.953413	1.30239	0.173699	0.581001
SULT 1A1*2	P50225	colon	female	1	5	1.11981	0.951325	1.31813	0.173777	0.581001
SPCS1	Q9Y6A9	colon	female	1	5	1.07982	0.966557	1.20636	0.174359	0.581468
CLM6	Q08708	colon	female	1	5	0.89581	0.764272	1.04999	0.17448	0.581468
DAPK3	O43293	colon	female	1	5	1.13145	0.946687	1.35228	0.174561	0.58152
ENPP2	Q13822	colon	female	1	5	0.896327	0.765275	1.04982	0.174748	0.581724
NDEL1	Q9GZM8	colon	female	1	5	1.09965	0.958594	1.26146	0.17503	0.582052
ETS2	P15036	colon	female	1	5	0.910499	0.795085	1.04266	0.175156	0.582302
PDCD6	O75340	colon	female	1	5	1.07269	0.969212	1.18721	0.175184	0.582305
Glypican 1	P35052	colon	female	1	5	0.901517	0.775906	1.04746	0.175652	0.582793
CARME	Q8N4J0	colon	female	1	5	0.889119	0.750046	1.05398	0.175675	0.582808
UB2E3	Q969T4	colon	female	1	5	1.09998	0.958196	1.26274	0.175913	0.583088
Ephrin-A3	P52797	colon	female	1	5	0.876948	0.725076	1.06063	0.175961	0.583093
IP3KA	P23677	colon	female	1	5	1.04996	0.978368	1.12679	0.176051	0.583145
HMX2	A2RU54	colon	female	1	5	0.884934	0.741312	1.05638	0.176085	0.583145
CUZD1	Q86UP6	colon	female	1	5	0.916038	0.806728	1.04016	0.176168	0.583181
WDR18	Q9BV38	colon	female	1	5	1.11067	0.953894	1.29322	0.176381	0.583216
Integrin aLb2	P05107	colon	female	1	5	1.06612	0.971579	1.16986	0.176571	0.583396
RHOB	P62745	colon	female	1	5	1.12767	0.947265	1.34244	0.176737	0.583586
pyruvate carboxylase	P11498	colon	female	1	5	1.0775	0.966882	1.20078	0.176826	0.583678
TRH	P20396	colon	female	1	5	0.893258	0.758257	1.05229	0.176937	0.583761
HEM4	P10746	colon	female	1	5	1.10461	0.955961	1.27637	0.177271	0.584058
RGN	Q15493	colon	female	1	5	1.10044	0.957557	1.26465	0.177409	0.584277
CLC2D	Q9UHP7	colon	female	1	5	1.0775	0.96672	1.20098	0.177491	0.584303
NUDC:CS	Q9Y266	colon	female	1	5	1.13503	0.944092	1.36458	0.177732	0.58459
AF1L1	Q8TED9	colon	female	1	5	0.881292	0.733291	1.05916	0.177925	0.584971
CHST2	Q9Y4C5	colon	female	1	5	0.912731	0.799134	1.04247	0.178124	0.58517
RB27B	O00194	colon	female	1	5	0.896284	0.764225	1.05116	0.178167	0.58517
HSP 60	P10809	colon	female	1	5	1.14479	0.94023	1.39385	0.178196	0.58517
IL-18 Ra	Q13478	colon	female	1	5	1.10084	0.957119	1.26615	0.178311	0.585214
SMOC1	Q9H4F8	colon	female	1	5	0.893248	0.757831	1.05286	0.178355	0.585292
MSH2	P43246	colon	female	1	5	0.903	0.778302	1.04768	0.178399	0.585341
NAGK	Q9UJ70	colon	female	1	5	1.09781	0.958275	1.25766	0.178481	0.585474
SEM3G	Q9NS98	colon	female	1	5	0.922933	0.821139	1.03735	0.178614	0.585601
MCTS1	Q9ULC4	colon	female	1	5	1.09868	0.957839	1.26024	0.178769	0.585802
VCC1	Q6UXB2	colon	female	1	5	0.910845	0.794894	1.04371	0.178893	0.58591
TWEAKR	Q9NP84	colon	female	1	5	0.909914	0.792897	1.0442	0.178898	0.58591
PPIB	P23284	colon	female	1	5	1.06952	0.969656	1.17968	0.178993	0.58591
OA synthetase	Q15646	colon	female	1	5	0.914557	0.802839	1.04182	0.179071	0.585971
TICN3	Q9BQ16	colon	female	1	5	0.915803	0.805455	1.04127	0.179385	0.586329
CBX3	Q13185	colon	female	1	5	1.08029	0.965055	1.20928	0.179629	0.58633
EphB6	O15197	colon	female	1	5	0.89124	0.753233	1.05453	0.179795	0.586393
MALD2	Q8N4S9	colon	female	1	5	0.89965	0.770845	1.04998	0.179803	0.586393
MutY homolog	Q9UIF7	colon	female	1	5	0.914583	0.80269	1.04207	0.179918	0.586417
GBP2	P32456	colon	female	1	5	1.11281	0.951842	1.30099	0.179982	0.586433
TCEA1	P23193	colon	female	1	5	1.12252	0.94799	1.32918	0.180086	0.586503
DHE3	P00367	colon	female	1	5	1.11031	0.952741	1.29394	0.180245	0.586598
DCC	P43146	colon	female	1	5	0.894866	0.760634	1.05279	0.180373	0.586752
CHM1B	Q7LBR1	colon	female	1	5	1.16554	0.931458	1.45844	0.180505	0.586869
LRFN4	Q6PJG9	colon	female	1	5	0.890309	0.751067	1.05536	0.180581	0.586889
UNC5A	Q6ZN44	colon	female	1	5	0.889832	0.750025	1.0557	0.180762	0.58699
SHP1L	Q9BZQ2	colon	female	1	5	1.08268	0.963766	1.21627	0.180817	0.587016
CRBL2	O60519	colon	female	1	5	0.872831	0.715156	1.06527	0.180903	0.587179
CD9	P21926	colon	female	1	5	0.923554	0.821987	1.03767	0.180937	0.587259
SAC2	Q9Y2H2	colon	female	1	5	0.920607	0.815434	1.03934	0.181389	0.587872
BDNF	P23560	colon	female	1	5	1.09755	0.95748	1.25811	0.181482	0.587878
FGF-8B	P55075	colon	female	1	5	1.07056	0.968626	1.18323	0.181691	0.588133
B7	P33681	colon	female	1	5	0.899071	0.769086	1.05103	0.181763	0.588272
CM35H	Q9UGN4	colon	female	1	5	0.91524	0.803651	1.04232	0.181847	0.588379
B4GT7	Q9UBV7	colon	female	1	5	0.901892	0.775005	1.04955	0.181946	0.588509
ZN276	Q8N554	colon	female	1	5	1.09061	0.96018	1.23875	0.181982	0.588597
ST2B1	O00204	colon	female	1	5	1.07661	0.965997	1.1999	0.182022	0.58864
MATN2	O00339	colon	female	1	5	0.905583	0.782805	1.04762	0.182148	0.588802
BCAP	Q6ZUJ8	colon	female	1	5	0.89129	0.752632	1.05549	0.182223	0.588901
AMPM2	P50579	colon	female	1	5	1.14776	0.93734	1.40541	0.182296	0.588901
PSG11	Q9UQ72	colon	female	1	5	1.0906	0.960075	1.23888	0.182365	0.588901
C1-Esterase Inhibitor	P05155	colon	female	1	5	1.09132	0.95973	1.24096	0.18253	0.589025
Omentin	Q8WWA0	colon	female	1	5	1.1129	0.950928	1.30247	0.182544	0.589025
IL22RA1	Q8N6P7	colon	female	1	5	0.890977	0.751868	1.05582	0.182604	0.589082
Lymphotoxin b R	P36941	colon	female	1	5	1.08663	0.961612	1.2279	0.182778	0.589125
VCAM-1	P19320	colon	female	1	5	0.903967	0.779162	1.04876	0.182903	0.589129
HAI-1	O43278	colon	female	1	5	1.09578	0.957737	1.25373	0.183051	0.589308
DPEP1	P16444	colon	female	1	5	0.89	0.749693	1.05656	0.183072	0.589336
FK506 binding protein 1A	P62942	colon	female	1	5	0.881404	0.73182	1.06156	0.183393	0.589605
BPTF	Q12830	colon	female	1	5	1.07364	0.966931	1.19213	0.183403	0.589605
Apo A-V	Q6Q788	colon	female	1	5	1.10663	0.953088	1.2849	0.18369	0.589906
SOD3	P08294	colon	female	1	5	0.891511	0.752665	1.05597	0.18369	0.589906
DAPK1	P53355	colon	female	1	5	1.09206	0.959081	1.24348	0.183741	0.589957
SMOC1	Q9H4F8	colon	female	1	5	0.890605	0.750729	1.05654	0.183846	0.590061
Glucagon	P01275	colon	female	1	5	0.9088	0.789246	1.04646	0.183892	0.590075
NovH	P48745	colon	female	1	5	0.936525	0.85016	1.03166	0.184013	0.590217
VPS4B	O75351	colon	female	1	5	1.09598	0.957362	1.25468	0.18404	0.590217
FUMH	P07954	colon	female	1	5	0.900108	0.770631	1.05134	0.184133	0.590385
AS3MT	Q9HBK9	colon	female	1	5	1.08711	0.961023	1.22974	0.184219	0.590515
GP1BA	P07359	colon	female	1	5	1.08629	0.961366	1.22744	0.184228	0.590515
CE046	Q6UWT4	colon	female	1	5	1.14435	0.937605	1.39667	0.184756	0.591188
HPLN1	P10915	colon	female	1	5	0.906845	0.784823	1.04784	0.184771	0.591193
DLG4	P78352	colon	female	1	5	0.874856	0.717983	1.06601	0.184835	0.59121
Carbohydrate sulfotransferase 9	Q7L1S5	colon	female	1	5	1.07794	0.964754	1.20441	0.184838	0.59121
Olfactomedin-4	Q6UX06	colon	female	1	5	1.07531	0.96587	1.19714	0.184896	0.591281
IFNA4	P05014	colon	female	1	5	1.08289	0.96255	1.21827	0.185207	0.5916
RNAS4	P34096	colon	female	1	5	1.09833	0.956032	1.26182	0.185221	0.5916
SMR3A	Q99954	colon	female	1	5	0.931376	0.838358	1.03472	0.185413	0.591756
ARFP1	P53367	colon	female	1	5	1.15602	0.932763	1.43271	0.185429	0.591756
Calcineurin	P63098	colon	female	1	5	1.16804	0.928073	1.47005	0.185574	0.59185
MSD2	Q6P1R3	colon	female	1	5	1.07461	0.966001	1.19544	0.185609	0.591867
ACY2	P45381	colon	female	1	5	0.918348	0.809527	1.0418	0.185623	0.591896
KELL	P23276	colon	female	1	5	1.07744	0.964762	1.20329	0.185681	0.591951
TAF8	Q7Z7C8	colon	female	1	5	1.09298	0.958138	1.2468	0.185693	0.591951
S100A14	Q9HCY8	colon	female	1	5	0.907611	0.786225	1.04774	0.185718	0.591951
GFAP	P14136	colon	female	1	5	1.08614	0.961022	1.22754	0.18575	0.591956
Cathepsin V	O60911	colon	female	1	5	0.903246	0.776791	1.05029	0.186038	0.592201
EST3	Q6UWW8	colon	female	1	5	1.10585	0.952587	1.28376	0.186233	0.592332
WISP-2	O76076	colon	female	1	5	1.10077	0.954647	1.26926	0.186417	0.592463
TECK	O15444	colon	female	1	5	0.925532	0.825151	1.03812	0.186439	0.592463
RPB1B	Q9GZM3	colon	female	1	5	1.08508	0.961291	1.22481	0.186442	0.592463
CRDL1	Q9BU40	colon	female	1	5	0.907745	0.78631	1.04793	0.18651	0.592497
PXDC2:ECD	Q6UX71	colon	female	1	5	0.898136	0.765785	1.05336	0.186561	0.592548
PPID	Q08752	colon	female	1	5	1.15874	0.931142	1.44197	0.18666	0.592561
KPYR	P30613	colon	female	1	5	1.10007	0.954818	1.26742	0.186821	0.592561
LMO3	Q8TAP4	colon	female	1	5	1.05251	0.975469	1.13564	0.186974	0.592635
STCH	P48723	colon	female	1	5	0.914853	0.801571	1.04414	0.18701	0.592646
Holo-TC I	P20061	colon	female	1	5	1.10048	0.954545	1.26872	0.187152	0.592831
CO5A1	P20908	colon	female	1	5	0.916585	0.805292	1.04326	0.187245	0.592912
LTOR3	Q9UHA4	colon	female	1	5	1.06465	0.969863	1.1687	0.187923	0.593807
ETV4	P43268	colon	female	1	5	1.07205	0.966585	1.18902	0.187925	0.593807
RIPP1	Q0D2K3	colon	female	1	5	1.08997	0.958713	1.23921	0.188194	0.594213
SMAC	Q9NR28	colon	female	1	5	0.907618	0.785599	1.04859	0.188213	0.594243
LDHC	P07864	colon	female	1	5	0.907183	0.784645	1.04886	0.188282	0.594298
FCERA	P12319	colon	female	1	5	1.0884	0.959363	1.23479	0.188296	0.594298
Flt3 ligand	P49771	colon	female	1	5	0.907908	0.786198	1.04846	0.188314	0.594331
BMP-2	P12643	colon	female	1	5	0.913911	0.799199	1.04509	0.188342	0.59437
RSPO2	Q6UXX9	colon	female	1	5	0.87539	0.717914	1.06741	0.188422	0.59445
RBM41	Q96IZ5	colon	female	1	5	0.899798	0.768747	1.05319	0.188617	0.594724
Cadherin-11:CD	P55287	colon	female	1	5	1.08839	0.959274	1.23488	0.188637	0.594724
cSHMT	P34896	colon	female	1	5	1.11563	0.94769	1.31333	0.188676	0.594806
BAI3	O60242	colon	female	1	5	1.07245	0.966222	1.19035	0.188754	0.594877
BAD	Q92934	colon	female	1	5	1.12659	0.94307	1.34582	0.188893	0.595071
CD97	P48960	colon	female	1	5	1.08831	0.959227	1.23476	0.188938	0.595086
kallikrein 14	Q9P0G3	colon	female	1	5	1.09042	0.958256	1.2408	0.189145	0.595271
RASM	O14807	colon	female	1	5	1.07789	0.963721	1.20558	0.189173	0.595271
bFGF-R	P11362	colon	female	1	5	0.917633	0.8071	1.0433	0.189308	0.595473
AT5F1	P24539	colon	female	1	5	0.914106	0.799383	1.04529	0.189332	0.595473
VLA-4	P05556	colon	female	1	5	0.914292	0.799708	1.04529	0.189665	0.59594
IL-1F6	Q9UHA7	colon	female	1	5	1.08928	0.958571	1.23781	0.189792	0.596063
RRAS2	P62070	colon	female	1	5	0.917682	0.807072	1.04345	0.189888	0.596118
CDX1	P47902	colon	female	1	5	0.895827	0.759901	1.05607	0.190112	0.596411
Siglec-3	P20138	colon	female	1	5	0.923197	0.819129	1.04049	0.190343	0.596675
Tenascin		colon	female	1	5	1.08906	0.958462	1.23745	0.190532	0.596956
PDXL2	Q9NZ53	colon	female	1	5	0.887183	0.741606	1.06134	0.190538	0.596956
DJB12	Q9NXW2	colon	female	1	5	0.875989	0.718437	1.06809	0.190602	0.596966
ISK2	P20155	colon	female	1	5	0.872586	0.711438	1.07024	0.190751	0.597007
MAGI2	Q86UL8	colon	female	1	5	0.87163	0.709381	1.07099	0.191091	0.597237
PSA6	P60900	colon	female	1	5	1.09985	0.953597	1.26853	0.191108	0.597237
FA24B	Q8N5W8	colon	female	1	5	0.913024	0.796576	1.04649	0.191169	0.597237
UB2R2	Q712K3	colon	female	1	5	1.0851	0.960021	1.22648	0.191198	0.597237
40S ribosomal protein SA	P08865	colon	female	1	5	0.866535	0.699022	1.07419	0.191212	0.597237
5'-Nucleotidase	P21589	colon	female	1	5	0.899806	0.767994	1.05424	0.191429	0.597271
LIMK1	P53667	colon	female	1	5	0.907894	0.785363	1.04954	0.191459	0.597348
Coagulation Factor VII	P08709	colon	female	1	5	1.1044	0.951502	1.28186	0.191524	0.597381
TXND3	Q8N427	colon	female	1	5	0.891684	0.750579	1.05932	0.192111	0.598081
BIEA	P53004	colon	female	1	5	1.13957	0.93639	1.38683	0.192236	0.598151
SRPK1	Q96SB4	colon	female	1	5	1.10526	0.950886	1.28469	0.192286	0.598209
4F2:ECD	P08195	colon	female	1	5	0.917962	0.807112	1.04404	0.192356	0.598272
UB2J1	Q9Y385	colon	female	1	5	0.908967	0.787325	1.0494	0.192879	0.598825
GSH0	P48507	colon	female	1	5	1.12874	0.940612	1.3545	0.192978	0.598893
ASB9	Q96DX5	colon	female	1	5	0.889608	0.745947	1.06094	0.193015	0.598893
PADI2	Q9Y2J8	colon	female	1	5	0.923956	0.820196	1.04084	0.193142	0.598893
PSA7	O14818	colon	female	1	5	1.1089	0.948983	1.29576	0.193281	0.598893
C5	P01031	colon	female	1	5	1.0902	0.957195	1.24168	0.193283	0.598893
NALP1	Q9C000	colon	female	1	5	0.904977	0.778582	1.05189	0.193305	0.598893
G-CSF-R	Q99062	colon	female	1	5	1.06606	0.968072	1.17396	0.193481	0.599013
K1143	Q96AT1	colon	female	1	5	1.07704	0.963045	1.20452	0.193518	0.599031
FLRT3:ECD	Q9NZU0	colon	female	1	5	0.913112	0.796176	1.04722	0.193585	0.599087
MAGBA	Q96LZ2	colon	female	1	5	1.07118	0.965682	1.1882	0.193658	0.59916
Carbonic Anhydrase IV	P22748	colon	female	1	5	1.08726	0.958354	1.23351	0.193835	0.599444
IFN21	P01568	colon	female	1	5	0.906787	0.782331	1.05104	0.193932	0.599557
DJC12	Q9UKB3	colon	female	1	5	1.09245	0.95598	1.24841	0.194028	0.599599
BMP-6	P22004	colon	female	1	5	0.914405	0.798896	1.04661	0.19404	0.599606
CERS5	Q8N5B7	colon	female	1	5	1.06421	0.9688	1.16902	0.194095	0.599606
K0494:N-term	O75071	colon	female	1	5	0.878612	0.722703	1.06815	0.194137	0.599606
TOM20	Q15388	colon	female	1	5	1.15596	0.92879	1.4387	0.194202	0.59961
NCF-2	P19878	colon	female	1	5	1.0621	0.96975	1.16325	0.194239	0.599676
a2-HS-Glycoprotein	P02765	colon	female	1	5	1.08687	0.958367	1.2326	0.194436	0.599768
FBX3	Q9UK99	colon	female	1	5	0.903074	0.774175	1.05343	0.194468	0.599789
sCD163	Q86VB7	colon	female	1	5	0.908065	0.784896	1.05056	0.194726	0.600025
MEIG1	Q5JSS6	colon	female	1	5	1.09003	0.956859	1.24175	0.194746	0.600031
Frizzled-5	Q13467	colon	female	1	5	0.845141	0.655339	1.08991	0.1948	0.600101
FREM2	Q5SZK8	colon	female	1	5	1.07326	0.96446	1.19433	0.194841	0.600164
MYCT1	Q8N699	colon	female	1	5	0.934605	0.843751	1.03524	0.194917	0.600258
Endothelin 3	P14138	colon	female	1	5	1.08574	0.958677	1.22965	0.195178	0.60038
C4b	P0C0L4	colon	female	1	5	1.09139	0.956105	1.24583	0.195256	0.600493
YBOX2	Q9Y2T7	colon	female	1	5	1.10414	0.950391	1.28277	0.195354	0.600532
Ephrin-A1	P20827	colon	female	1	5	1.10253	0.951013	1.27819	0.19564	0.600887
IFNA6	P05013	colon	female	1	5	1.07449	0.963685	1.19804	0.195719	0.600906
KISS1	Q15726	colon	female	1	5	0.915228	0.800284	1.04668	0.195784	0.600906
NTAN1	Q96AB6	colon	female	1	5	0.904383	0.776628	1.05316	0.195861	0.601036
CYR61	O00622	colon	female	1	5	1.0902	0.956423	1.24269	0.196036	0.601147
IL-31	Q6EBC2	colon	female	1	5	0.888768	0.743277	1.06274	0.19607	0.60115
PCAT2	Q7L5N7	colon	female	1	5	1.061	0.969894	1.16066	0.196139	0.601228
DRB3	P79483	colon	female	1	5	1.07135	0.965003	1.18941	0.196329	0.60125
ARHGG	Q5VV41	colon	female	1	5	1.08521	0.958591	1.22856	0.196402	0.60125
AK1C2	P52895	colon	female	1	5	1.07056	0.965317	1.18727	0.196572	0.601495
CDHR1	Q96JP9	colon	female	1	5	0.917891	0.805889	1.04546	0.196914	0.601948
JOS1	Q15040	colon	female	1	5	1.07614	0.96257	1.20311	0.197203	0.602179
PP13G	B7ZBB8	colon	female	1	5	0.909698	0.787808	1.05045	0.197243	0.602195
PYRD	Q02127	colon	female	1	5	1.06232	0.969028	1.16459	0.197364	0.602353
GP107	Q5VW38	colon	female	1	5	0.903151	0.773469	1.05457	0.197725	0.602749
TMCC3:region 2	Q9ULS5	colon	female	1	5	1.08181	0.95974	1.2194	0.198004	0.603072
DCNL5	Q9BTE7	colon	female	1	5	1.09095	0.955464	1.24566	0.198227	0.603149
NDRG2	Q9UN36	colon	female	1	5	0.861485	0.686405	1.08122	0.198355	0.60328
RABP1	P29762	colon	female	1	5	1.09192	0.954895	1.2486	0.198673	0.60377
FOLR1	P15328	colon	female	1	5	0.87602	0.715869	1.072	0.198786	0.603906
RDH16	O75452	colon	female	1	5	1.0729	0.963712	1.19447	0.198794	0.603907
TRUB1	Q8WWH5	colon	female	1	5	1.12874	0.938362	1.35774	0.198813	0.603915
CHC10	Q8WYQ3	colon	female	1	5	0.914505	0.797947	1.04809	0.198871	0.603973
PSMA	Q04609	colon	female	1	5	1.07942	0.960628	1.2129	0.198892	0.604008
CEAM4	O75871	colon	female	1	5	1.06914	0.965377	1.18405	0.199333	0.604403
IDI1	Q13907	colon	female	1	5	1.11765	0.943014	1.32463	0.19945	0.604491
NR1H2	P55055	colon	female	1	5	1.09228	0.954395	1.25009	0.199837	0.604614
FCGRN	P55899	colon	female	1	5	0.899554	0.765096	1.05764	0.200016	0.604761
DLL1	O00548	colon	female	1	5	1.11299	0.944844	1.31105	0.200189	0.604984
GOLP3	Q9H4A6	colon	female	1	5	1.08691	0.956787	1.23472	0.200212	0.604986
PO6F1	Q14863	colon	female	1	5	0.905386	0.777616	1.05415	0.200352	0.605041
KCTD2	Q14681	colon	female	1	5	0.919068	0.807695	1.0458	0.200366	0.605041
ARRS	P10523	colon	female	1	5	0.911571	0.791103	1.05038	0.200457	0.605129
Activin AB	P08476	colon	female	1	5	1.06767	0.965735	1.18036	0.200924	0.605516
WNK1	Q9H4A3	colon	female	1	5	1.09712	0.951842	1.26456	0.200924	0.605516
MMP-8	P22894	colon	female	1	5	1.10857	0.946568	1.2983	0.200995	0.605563
ASAHL	Q02083	colon	female	1	5	0.916344	0.801478	1.04767	0.201089	0.605646
HSPA9B	P38646	colon	female	1	5	1.07815	0.960607	1.21008	0.20139	0.60588
Trefoil factor 2	Q03403	colon	female	1	5	0.917439	0.803809	1.04713	0.201498	0.605992
EYS	Q5T1H1	colon	female	1	5	1.0852	0.957158	1.23037	0.20181	0.606365
STX1a	Q16623	colon	female	1	5	1.06743	0.965654	1.17992	0.20184	0.606365
F175B	Q15018	colon	female	1	5	0.921561	0.812909	1.04474	0.201877	0.606365
HMGN3	Q15651	colon	female	1	5	0.866132	0.694581	1.08005	0.201902	0.606365
CAPSL	Q8WWF8	colon	female	1	5	0.87608	0.714989	1.07347	0.201907	0.606365
HSP76	P17066	colon	female	1	5	1.08957	0.954934	1.24318	0.202412	0.606819
RAB5C	P51148	colon	female	1	5	1.15821	0.924077	1.45167	0.202415	0.606819
PCBP1	Q15365	colon	female	1	5	1.13907	0.932389	1.39156	0.202427	0.606819
DCAF5	Q96JK2	colon	female	1	5	1.06586	0.966282	1.17571	0.202457	0.606854
CCD95	Q8NBZ0	colon	female	1	5	1.07107	0.963748	1.19033	0.202491	0.606889
B3GT5	Q9Y2C3	colon	female	1	5	0.883992	0.731256	1.06863	0.202627	0.607052
MREG	Q8N565	colon	female	1	5	1.10091	0.949549	1.2764	0.202677	0.60716
TAF12	Q16514	colon	female	1	5	0.906136	0.778635	1.05452	0.202695	0.60716
EVPL	Q92817	colon	female	1	5	0.93203	0.836353	1.03865	0.202759	0.607308
HINT1	P49773	colon	female	1	5	0.91344	0.794645	1.04999	0.202783	0.607308
DUS16	Q9BY84	colon	female	1	5	0.901265	0.768016	1.05763	0.202831	0.607318
OBCAM	Q14982	colon	female	1	5	1.07164	0.963227	1.19225	0.203565	0.608021
SIAE	Q9HAT2	colon	female	1	5	1.08008	0.959139	1.21627	0.20358	0.608021
ATL1	Q8N6G6	colon	female	1	5	0.914297	0.796338	1.04973	0.203608	0.608031
PTHrP	P12272	colon	female	1	5	0.920193	0.80945	1.04609	0.203624	0.608055
TCCR	Q6UWB1	colon	female	1	5	0.909671	0.786123	1.05264	0.203661	0.608068
CPT1B	Q92523	colon	female	1	5	0.925617	0.821607	1.04279	0.203748	0.608164
PDCL3	Q9H2J4	colon	female	1	5	0.906543	0.779215	1.05468	0.203874	0.608255
ZFAN3	Q9H8U3	colon	female	1	5	0.915722	0.799431	1.04893	0.203882	0.608255
TOIP1:Nuclear	Q5JTV8	colon	female	1	5	1.0883	0.955124	1.24005	0.203888	0.608256
Cadherin E	P12830	colon	female	1	5	0.905127	0.776111	1.05559	0.203921	0.608273
SCIMP	Q6UWF3	colon	female	1	5	0.878663	0.719698	1.07274	0.203947	0.608302
IFN-aA	P01563	colon	female	1	5	1.06703	0.965377	1.1794	0.204026	0.608372
PK3CG	P48736	colon	female	1	5	1.09025	0.954143	1.24577	0.204081	0.608416
CDKA2	O75956	colon	female	1	5	0.89994	0.764779	1.05899	0.204189	0.608515
KIF23	Q02241	colon	female	1	5	0.899998	0.764847	1.05903	0.204394	0.608663
PUF60	Q9UHX1	colon	female	1	5	1.10063	0.949139	1.2763	0.204416	0.608663
UB2L3/ PolyUbiquitin K48	P0CG47	colon	female	1	5	0.899561	0.763881	1.05934	0.204474	0.60872
Diaphanous-related formin-1	O60610	colon	female	1	5	1.09318	0.952594	1.25451	0.204633	0.608879
SEM4C	Q9C0C4	colon	female	1	5	0.84351	0.648354	1.09741	0.204935	0.608893
ASC	Q9ULZ3	colon	female	1	5	1.08992	0.954011	1.2452	0.205106	0.609136
G3BP2	Q9UN86	colon	female	1	5	1.15782	0.922987	1.4524	0.205142	0.609141
CSRP3	P50461	colon	female	1	5	0.896556	0.757165	1.06161	0.205328	0.609202
IGSF8	Q969P0	colon	female	1	5	0.872635	0.706755	1.07745	0.20533	0.609202
PRS6A	P17980	colon	female	1	5	1.11633	0.941339	1.32385	0.20586	0.60962
CO8A1	P27658	colon	female	1	5	1.08424	0.956519	1.22903	0.20594	0.609721
sLRP1:ECD	Q07954	colon	female	1	5	1.09657	0.950584	1.26497	0.205977	0.609751
NPM1	P06748	colon	female	1	5	1.09116	0.95317	1.24912	0.20599	0.609751
TLR4	O00206	colon	female	1	5	0.909083	0.784206	1.05385	0.206119	0.609751
GPX5	O75715	colon	female	1	5	0.909998	0.786199	1.05329	0.206199	0.609839
GNS	P15586	colon	female	1	5	1.09055	0.953372	1.24747	0.206302	0.60991
CD226	Q15762	colon	female	1	5	1.09221	0.952551	1.25235	0.206379	0.610035
KHDCL	Q5JSQ8	colon	female	1	5	1.07433	0.961211	1.20077	0.20657	0.610157
Cadherin-6	P55285	colon	female	1	5	1.07099	0.962824	1.19132	0.206743	0.610378
WWP1	Q9H0M0	colon	female	1	5	1.15409	0.923851	1.44171	0.206832	0.610539
APOL3	O95236	colon	female	1	5	1.07506	0.960777	1.20295	0.206875	0.610595
KAD2	P54819	colon	female	1	5	1.13822	0.930895	1.39171	0.206968	0.610687
RGS7	P49802	colon	female	1	5	1.07922	0.958657	1.21494	0.207177	0.610766
ERO1A	Q96HE7	colon	female	1	5	0.897337	0.758278	1.0619	0.20735	0.610905
PPIL1	Q9Y3C6	colon	female	1	5	0.920382	0.80901	1.04709	0.207392	0.610905
BACH2	Q9BYV9	colon	female	1	5	0.931304	0.833746	1.04028	0.207468	0.610905
Activated Protein C	P04070	colon	female	1	5	1.09455	0.951101	1.25964	0.20749	0.610905
PPIL3	Q9H2H8	colon	female	1	5	0.906318	0.777734	1.05616	0.207657	0.610996
WIF-1	Q9Y5W5	colon	female	1	5	0.860888	0.681922	1.08682	0.207757	0.611108
Myokinase, human	P00568	colon	female	1	5	1.11689	0.940243	1.32673	0.208205	0.611582
VWA1	Q6PCB0	colon	female	1	5	0.900833	0.765611	1.05994	0.208215	0.611583
SDCB2	Q9H190	colon	female	1	5	1.09226	0.951977	1.25323	0.208289	0.611677
TADA1	Q96BN2	colon	female	1	5	1.08481	0.955611	1.23148	0.20832	0.611677
CASL	Q14511	colon	female	1	5	1.06653	0.96469	1.17913	0.208417	0.611701
XPNPEP1	Q9NQW7	colon	female	1	5	0.885638	0.732924	1.07017	0.208515	0.611761
Prostatic acid phosphatase	P15309	colon	female	1	5	0.868146	0.696402	1.08224	0.208678	0.611809
IL-9	P15248	colon	female	1	5	0.862419	0.684428	1.0867	0.209476	0.612456
TRAT1	Q6PIZ9	colon	female	1	5	1.07394	0.960713	1.20052	0.209511	0.612478
HAGHL	Q6PII5	colon	female	1	5	0.917461	0.801883	1.0497	0.209857	0.612958
CRBB2	P43320	colon	female	1	5	0.910764	0.786824	1.05423	0.210427	0.6136
IL-12 p40	P29460	colon	female	1	5	0.912548	0.790746	1.05311	0.210575	0.613746
Cyclin H	P51946	colon	female	1	5	1.08402	0.955385	1.22997	0.210653	0.613746
NPTXR	O95502	colon	female	1	5	0.908044	0.780739	1.05611	0.210704	0.613779
RBM39	Q14498	colon	female	1	5	1.06982	0.962525	1.18907	0.21071	0.613779
IL-13	P35225	colon	female	1	5	1.07847	0.958131	1.21392	0.210786	0.613804
Prothrombin	P00734	colon	female	1	5	1.08777	0.953458	1.241	0.210873	0.61395
PPME1	Q9Y570	colon	female	1	5	1.12507	0.935391	1.35322	0.210946	0.614023
BTLA	Q7Z6A9	colon	female	1	5	1.06578	0.964516	1.17769	0.211035	0.614135
HERP2	Q9BSE4	colon	female	1	5	0.92078	0.808874	1.04817	0.21189	0.615006
AGR3	Q8TD06	colon	female	1	5	0.918506	0.803666	1.04976	0.212245	0.615341
RPN1:CD	P04843	colon	female	1	5	1.08449	0.95469	1.23194	0.212376	0.615405
ARHGA	O15013	colon	female	1	5	1.07213	0.960956	1.19618	0.212416	0.615417
CR3L2	Q70SY1	colon	female	1	5	1.07754	0.958157	1.2118	0.21257	0.615539
TM221	A6NGB7	colon	female	1	5	1.08382	0.954962	1.23007	0.212626	0.615539
INGR2:CD	P38484	colon	female	1	5	0.894242	0.750066	1.06613	0.212733	0.615628
CLIC3	O95833	colon	female	1	5	1.1145	0.939691	1.32184	0.212992	0.615866
DKK3	Q9UBP4	colon	female	1	5	0.908476	0.781092	1.05664	0.213034	0.615866
CK-MM	P06732	colon	female	1	5	0.900787	0.764183	1.06181	0.213052	0.615866
TFP11	Q9UBB9	colon	female	1	5	1.07523	0.959211	1.20528	0.213091	0.615882
IL-15 Ra	Q13261	colon	female	1	5	1.07405	0.959811	1.20188	0.213121	0.615882
FBLN3	Q12805	colon	female	1	5	0.90479	0.772925	1.05915	0.213166	0.615895
MINA	Q8IUF8	colon	female	1	5	1.05501	0.969709	1.14781	0.213174	0.615895
UB2D1/ PolyUbiquitin K48	P0CG47	colon	female	1	5	1.13043	0.931847	1.37132	0.213569	0.616173
MASP3:Heavy	P48740	colon	female	1	5	0.898787	0.759659	1.06339	0.21364	0.616208
ODB2	P11182	colon	female	1	5	1.13157	0.931265	1.37495	0.213672	0.616208
Urotensin-II	O95399	colon	female	1	5	1.08068	0.956279	1.22126	0.213694	0.616208
RDH12	Q96NR8	colon	female	1	5	1.13175	0.93116	1.37556	0.213714	0.616208
VAMP7	P51809	colon	female	1	5	1.05704	0.968503	1.15367	0.213908	0.616376
TBCC	Q15814	colon	female	1	5	1.098	0.947444	1.27248	0.214059	0.616579
CA226	A1L170	colon	female	1	5	0.918058	0.802156	1.05071	0.214371	0.616579
Tropomyosin 4	P67936	colon	female	1	5	1.10979	0.941498	1.30817	0.214416	0.616579
CETN3	O15182	colon	female	1	5	1.06601	0.963678	1.17922	0.214438	0.616579
HNRPQ	O60506	colon	female	1	5	1.08052	0.956164	1.22104	0.214467	0.616579
C1QT4	Q9BXJ3	colon	female	1	5	0.901525	0.765404	1.06185	0.214488	0.616579
CDCP1	Q9H5V8	colon	female	1	5	1.10417	0.944229	1.29119	0.214542	0.616579
NIP7	Q9Y221	colon	female	1	5	0.892965	0.746706	1.06787	0.214813	0.616831
CGAT2	Q8N6G5	colon	female	1	5	1.07135	0.960804	1.19462	0.21484	0.616831
MBD1	Q9UIS9	colon	female	1	5	1.08671	0.952892	1.23931	0.214884	0.616905
CK087	Q6NUJ2	colon	female	1	5	1.08651	0.952968	1.23876	0.214981	0.617032
IL32	P24001	colon	female	1	5	1.07463	0.959059	1.20414	0.215016	0.617057
TXLNA	P40222	colon	female	1	5	1.07141	0.960701	1.19488	0.215157	0.617158
ODPAT	P29803	colon	female	1	5	0.900451	0.762844	1.06288	0.215253	0.617229
LIRB4	Q8NHJ6	colon	female	1	5	0.924292	0.816064	1.04687	0.215339	0.617286
VISL1	P62760	colon	female	1	5	0.908777	0.781147	1.05726	0.215402	0.617351
UCK1	Q9HA47	colon	female	1	5	1.15004	0.921797	1.43481	0.215516	0.617418
EGLN1	Q9GZT9	colon	female	1	5	1.06314	0.964957	1.17132	0.215545	0.617425
LCAT	P04180	colon	female	1	5	1.07013	0.961246	1.19136	0.2157	0.617479
LRMP	Q12912	colon	female	1	5	1.08	0.956097	1.21995	0.215779	0.617605
EIF3J	O75822	colon	female	1	5	1.14293	0.924944	1.41228	0.215967	0.617779
ENAH	Q8N8S7	colon	female	1	5	1.16241	0.915792	1.47545	0.2161	0.617985
PIP	P12273	colon	female	1	5	1.08908	0.951287	1.24684	0.216307	0.618259
FA38A	Q92508	colon	female	1	5	0.887439	0.734325	1.07248	0.216526	0.618598
RHPN2	Q8IUC4	colon	female	1	5	0.925189	0.817778	1.04671	0.216852	0.618961
GT251	Q8NBJ5	colon	female	1	5	0.905089	0.772534	1.06039	0.217114	0.619165
Proteasome subunit alpha type 5	P28066	colon	female	1	5	1.10268	0.944138	1.28785	0.217142	0.619219
SYWM	Q9UGM6	colon	female	1	5	1.07445	0.958628	1.20426	0.217231	0.619323
NGF R	P08138	colon	female	1	5	1.09214	0.949429	1.2563	0.217341	0.619431
NSE1	Q8WV22	colon	female	1	5	1.05438	0.969293	1.14694	0.217397	0.619431
CAMK1	Q14012	colon	female	1	5	1.08439	0.953353	1.23344	0.217588	0.619566
ATP synthase beta chain	P06576	colon	female	1	5	1.08506	0.952987	1.23543	0.217664	0.619637
DNJB2	P25686	colon	female	1	5	1.10566	0.94246	1.29713	0.217694	0.619682
CD8A	P01732	colon	female	1	5	0.915437	0.795454	1.05352	0.217713	0.619698
GLIP1	P48060	colon	female	1	5	0.892722	0.745309	1.06929	0.217804	0.619811
MSRB1	Q9NZV6	colon	female	1	5	1.05013	0.971479	1.13515	0.218152	0.620289
COX7R	O14548	colon	female	1	5	0.927774	0.823418	1.04536	0.218186	0.620335
FGF-10	O15520	colon	female	1	5	0.928695	0.825536	1.04474	0.218189	0.620335
DPYL3	Q14195	colon	female	1	5	0.871504	0.700039	1.08497	0.218544	0.62081
TEBP	Q15185	colon	female	1	5	1.09163	0.949339	1.25524	0.218568	0.620822
PIMT	P22061	colon	female	1	5	0.903283	0.768075	1.06229	0.218877	0.621047
UB2V1	Q13404	colon	female	1	5	1.137	0.9265	1.39533	0.219022	0.621234
NLGN1	Q8N2Q7	colon	female	1	5	0.90383	0.769201	1.06202	0.219171	0.621454
ADAM 9	Q13443	colon	female	1	5	0.901371	0.763781	1.06375	0.219174	0.621454
F162B	Q5T6X4	colon	female	1	5	1.07423	0.958262	1.20423	0.219267	0.621559
TPPP	O94811	colon	female	1	5	0.863275	0.682725	1.09157	0.219413	0.621771
AZIN1	O14977	colon	female	1	5	1.09094	0.949424	1.25356	0.219503	0.621838
CCD50	Q8IVM0	colon	female	1	5	1.09675	0.94642	1.27096	0.219514	0.621838
RASN	P01111	colon	female	1	5	1.11418	0.937429	1.32425	0.2199	0.622261
CRBP	P09455	colon	female	1	5	1.06807	0.961363	1.18662	0.220106	0.622392
CD3E	P07766	colon	female	1	5	0.924575	0.815627	1.04808	0.220232	0.622418
MAGE-5	P43359	colon	female	1	5	1.0811	0.95438	1.22464	0.220243	0.622418
RNF25	Q96BH1	colon	female	1	5	1.06032	0.965528	1.16441	0.220288	0.622418
IL3RB:ECD	P32927	colon	female	1	5	1.06264	0.964254	1.17107	0.220322	0.622418
TPRKB	Q9Y3C4	colon	female	1	5	1.06112	0.965058	1.16673	0.22046	0.622495
Thioredoxin	P10599	colon	female	1	5	0.914965	0.793708	1.05475	0.220514	0.622511
HMG-2	P26583	colon	female	1	5	1.07139	0.959462	1.19637	0.22063	0.622598
CNPY4	Q8N129	colon	female	1	5	1.14598	0.921434	1.42524	0.220729	0.622616
MYO6	Q9UM54	colon	female	1	5	0.885594	0.729062	1.07573	0.220831	0.622674
SULT 1E	P49888	colon	female	1	5	0.8925	0.743903	1.07078	0.220965	0.622812
Chk2	O96017	colon	female	1	5	1.0793	0.955099	1.21966	0.221156	0.622885
MYL6B	P14649	colon	female	1	5	0.926596	0.820058	1.04698	0.221199	0.622897
HSP 27	P04792	colon	female	1	5	1.10761	0.940243	1.30477	0.22141	0.623119
UBE2N/UB2V1 Complex	P61088	colon	female	1	5	1.14065	0.923669	1.4086	0.221552	0.623224
FAIM1	Q9NVQ4	colon	female	1	5	1.06087	0.96492	1.16637	0.221826	0.623391
MED28	Q9H204	colon	female	1	5	1.07347	0.958013	1.20284	0.222033	0.623712
MSTN1	Q8IVN3	colon	female	1	5	0.924987	0.816172	1.04831	0.222042	0.623712
cIAP-2	Q13489	colon	female	1	5	0.922657	0.810804	1.04994	0.22214	0.623768
Peroxiredoxin-1	Q06830	colon	female	1	5	1.10698	0.940319	1.30318	0.222156	0.623768
HMG-2	P26583	colon	female	1	5	0.914054	0.791239	1.05593	0.222202	0.623866
Apo C-II	P02655	colon	female	1	5	1.06612	0.961855	1.18169	0.22272	0.624147
CHM2A	O43633	colon	female	1	5	1.166	0.910846	1.49264	0.222896	0.624286
TRAIL	P50591	colon	female	1	5	0.941061	0.85347	1.03764	0.222965	0.624286
LRRK2	Q5S007	colon	female	1	5	0.943906	0.860214	1.03574	0.222974	0.624286
APC10	Q9UM13	colon	female	1	5	1.06225	0.963906	1.17063	0.223103	0.624407
DHX9	Q08211	colon	female	1	5	1.05047	0.970436	1.1371	0.223317	0.624421
PGRC1	O00264	colon	female	1	5	0.890624	0.739027	1.07332	0.223702	0.624729
LRP1B	Q9NZR2	colon	female	1	5	1.07858	0.954836	1.21836	0.223738	0.624793
NGN1	Q92886	colon	female	1	5	0.919352	0.802868	1.05273	0.223801	0.624802
CUL9	Q8IWT3	colon	female	1	5	0.909578	0.780728	1.05969	0.223966	0.624946
HOP	Q9BPY8	colon	female	1	5	1.07292	0.957806	1.20186	0.224194	0.625029
TGM1	P22735	colon	female	1	5	0.90484	0.77009	1.06317	0.224199	0.625029
NPM2	Q86SE8	colon	female	1	5	0.901752	0.763217	1.06543	0.224293	0.625095
PDHB	P11177	colon	female	1	5	1.08687	0.950214	1.24317	0.224347	0.625124
CISD2	Q8N5K1	colon	female	1	5	0.910865	0.783477	1.05896	0.224514	0.625212
RELL1	Q8IUW5	colon	female	1	5	0.917954	0.799492	1.05397	0.224614	0.62527
SYT11	Q9BT88	colon	female	1	5	0.908203	0.777467	1.06092	0.224673	0.625386
GLYL2	Q8WU03	colon	female	1	5	1.07415	0.957012	1.20564	0.224683	0.625386
FZD2	Q14332	colon	female	1	5	0.897628	0.754007	1.0686	0.224722	0.625386
PURB	Q96QR8	colon	female	1	5	1.15425	0.915636	1.45504	0.224731	0.625386
CXCL16, soluble	Q9H2A7	colon	female	1	5	0.918605	0.80092	1.05358	0.224844	0.625425
CMTR1	Q8N1G2	colon	female	1	5	0.906387	0.773358	1.0623	0.224866	0.625425
BARK1	P25098	colon	female	1	5	1.1519	0.916717	1.44743	0.224872	0.625425
PSMD4	P55036	colon	female	1	5	1.06286	0.963193	1.17285	0.224931	0.625436
SOSD1	Q6X4U4	colon	female	1	5	0.903463	0.766758	1.06454	0.225205	0.625792
kallikrein 10	O43240	colon	female	1	5	0.913477	0.789074	1.05749	0.225675	0.626427
RD23A	P54725	colon	female	1	5	1.09976	0.94292	1.2827	0.225774	0.626515
JAM-A	Q9Y624	colon	female	1	5	0.88757	0.731759	1.07656	0.225907	0.626594
FKBP2	P26885	colon	female	1	5	1.14003	0.922117	1.40944	0.22596	0.626691
TIM21	Q9BVV7	colon	female	1	5	1.0751	0.956148	1.20884	0.226132	0.626823
Cytochrome c	P99999	colon	female	1	5	0.848973	0.651182	1.10684	0.226336	0.627001
CABP7	Q86V35	colon	female	1	5	0.88939	0.735526	1.07544	0.226465	0.627079
VATC1	P21283	colon	female	1	5	1.13597	0.923886	1.39674	0.226612	0.627299
PEDF	P36955	colon	female	1	5	1.08105	0.952731	1.22664	0.226726	0.62749
CLC4A	Q9UMR7	colon	female	1	5	1.06315	0.962665	1.17412	0.22673	0.62749
RANTES	P13501	colon	female	1	5	1.10496	0.939811	1.29913	0.226897	0.627555
ASAP3	Q8TDY4	colon	female	1	5	1.05702	0.966085	1.15651	0.226972	0.627614
K6PF	P08237	colon	female	1	5	1.15347	0.914985	1.45411	0.226992	0.627614
BUP1	Q9UBR1	colon	female	1	5	1.05436	0.967546	1.14896	0.227287	0.62793
ZN334	Q9HCZ1	colon	female	1	5	0.903108	0.765357	1.06565	0.227459	0.628058
RBM24	Q9BX46	colon	female	1	5	1.06779	0.959889	1.18783	0.227508	0.62807
NR1D1	P20393	colon	female	1	5	0.92101	0.805736	1.05278	0.227775	0.628374
STA5A	P42229	colon	female	1	5	1.0811	0.952411	1.22717	0.227854	0.628424
MARCO	Q9UEW3	colon	female	1	5	1.10079	0.941712	1.28675	0.227871	0.628424
BACH1	O14867	colon	female	1	5	1.05835	0.965135	1.16056	0.227993	0.628515
URM1	Q9BTM9	colon	female	1	5	0.916668	0.795734	1.05598	0.228059	0.628553
SSU72	Q9NP77	colon	female	1	5	1.06979	0.958567	1.19393	0.228399	0.628864
Caspase-8	Q14790	colon	female	1	5	0.91282	0.786882	1.05891	0.228497	0.628953
HDHD2	Q9H0R4	colon	female	1	5	1.14863	0.9167	1.43924	0.228527	0.628967
Spastin:MIT	Q9UBP0	colon	female	1	5	1.16871	0.906712	1.50642	0.22867	0.629047
6PGL	O95336	colon	female	1	5	1.14989	0.915976	1.44353	0.228741	0.629121
ABD12	Q8N2K0	colon	female	1	5	0.904212	0.767414	1.0654	0.228941	0.629327
HSP 70	P0DMV8	colon	female	1	5	1.08864	0.947968	1.25018	0.22896	0.629327
ATLA3	Q6DD88	colon	female	1	5	0.922629	0.809097	1.05209	0.229368	0.629673
RBG1L	Q5R372	colon	female	1	5	1.15161	0.914802	1.44971	0.229434	0.629673
Calbindin D28	P05937	colon	female	1	5	1.07295	0.956543	1.20352	0.22948	0.629673
IgD	P01880	colon	female	1	5	0.917778	0.797917	1.05564	0.229519	0.629673
Apo L1	O14791	colon	female	1	5	1.0865	0.948963	1.24396	0.229615	0.629698
CGB2	Q6NT52	colon	female	1	5	0.923203	0.810351	1.05177	0.229684	0.629698
CCD89	Q8N998	colon	female	1	5	0.880788	0.716	1.0835	0.229707	0.629698
GLRX5	Q86SX6	colon	female	1	5	0.896276	0.749602	1.07165	0.229744	0.629698
UBE2T	Q9NPD8	colon	female	1	5	1.07244	0.956748	1.20213	0.229825	0.62975
SAMH1	Q9Y3Z3	colon	female	1	5	1.07614	0.954599	1.21315	0.23011	0.630155
MPI	P34949	colon	female	1	5	1.13517	0.922822	1.39639	0.230196	0.630221
prostatic binding protein	P30086	colon	female	1	5	1.11904	0.93117	1.3448	0.23036	0.630392
CRBB3	P26998	colon	female	1	5	0.928905	0.823442	1.04788	0.230372	0.630392
TMC5A	Q8N6Q1	colon	female	1	5	0.900512	0.758772	1.06873	0.230423	0.630452
T132C:CD	Q8N3T6	colon	female	1	5	0.903518	0.765461	1.06648	0.230434	0.630452
SRCH	P23327	colon	female	1	5	0.905412	0.769686	1.06507	0.230464	0.630481
PNPO	Q9NVS9	colon	female	1	5	1.09463	0.944223	1.269	0.230548	0.63063
F172A	Q8WUF8	colon	female	1	5	1.0766	0.954224	1.21467	0.230585	0.630684
MAK16	Q9BXY0	colon	female	1	5	1.09017	0.946655	1.25545	0.230615	0.630727
TLR3	O15455	colon	female	1	5	0.914878	0.791011	1.05814	0.230694	0.630891
EID3	Q8N140	colon	female	1	5	0.834636	0.62103	1.12171	0.23074	0.630906
DLC8	P63167	colon	female	1	5	0.939649	0.84868	1.04037	0.23084	0.631041
PIN1	Q13526	colon	female	1	5	1.04788	0.970679	1.13122	0.231006	0.631241
RM55	Q7Z7F7	colon	female	1	5	1.08064	0.95181	1.2269	0.231162	0.631365
MD2BP	Q15013	colon	female	1	5	1.0921	0.945413	1.26155	0.231233	0.631449
Nogo Receptor	Q9BZR6	colon	female	1	5	1.08613	0.948718	1.24344	0.231248	0.631456
Soggy-1	Q9UK85	colon	female	1	5	1.07468	0.955048	1.20929	0.231657	0.631924
DYLT1	P63172	colon	female	1	5	1.06416	0.961022	1.17837	0.231853	0.631999
PELO	Q9BRX2	colon	female	1	5	0.897724	0.752179	1.07143	0.231904	0.632007
TCPTP	P17706	colon	female	1	5	1.06635	0.959695	1.18486	0.232164	0.632311
IF4B	P23588	colon	female	1	5	1.13925	0.91989	1.41093	0.232183	0.632311
CRIM1:ECD	Q9NZV1	colon	female	1	5	0.914328	0.789387	1.05904	0.23219	0.632311
DUS15	Q9H1R2	colon	female	1	5	0.902244	0.762115	1.06814	0.232267	0.632311
TCEA3	O75764	colon	female	1	5	1.0912	0.945609	1.25921	0.232271	0.632311
ApoL-II	Q9BQE5	colon	female	1	5	1.08397	0.949599	1.23735	0.23245	0.632449
CENB2	Q15057	colon	female	1	5	1.06335	0.961367	1.17614	0.232465	0.632449
SUMO3	P55854	colon	female	1	5	1.1477	0.915209	1.43926	0.232947	0.633123
HEXI2	Q96MH2	colon	female	1	5	1.11841	0.930467	1.34432	0.233181	0.633462
LSHR	P22888	colon	female	1	5	1.06028	0.963002	1.16738	0.233217	0.633482
GPNMB:ECD	Q14956	colon	female	1	5	0.912864	0.785762	1.06053	0.23335	0.633593
CKAP4	Q07065	colon	female	1	5	0.917349	0.79601	1.05719	0.233366	0.633593
TCL1B	O95988	colon	female	1	5	1.07584	0.953925	1.21335	0.233534	0.633707
CRBA2	P53672	colon	female	1	5	1.06761	0.958659	1.18894	0.233571	0.633724
TSP2	P35442	colon	female	1	5	1.08806	0.946936	1.25021	0.233772	0.633837
DB127	Q9H1M4	colon	female	1	5	1.07107	0.956586	1.19926	0.233877	0.633914
DC-SIGN	Q9NNX6	colon	female	1	5	0.929886	0.824992	1.04812	0.233887	0.633914
TXNIP	Q9H3M7	colon	female	1	5	1.07424	0.954758	1.20867	0.233896	0.633914
PKD2:CD 1	Q13563	colon	female	1	5	1.07142	0.956367	1.20031	0.23396	0.633981
GALT1	Q10472	colon	female	1	5	1.10338	0.938351	1.29742	0.233988	0.633981
CETP	P11597	colon	female	1	5	1.06622	0.959339	1.18501	0.234152	0.634044
RS7	P62081	colon	female	1	5	1.05879	0.963679	1.16328	0.234228	0.634095
CUL3	Q13618	colon	female	1	5	1.08821	0.946607	1.251	0.234636	0.634484
STAT1	P42224	colon	female	1	5	1.13123	0.923019	1.3864	0.234792	0.634614
FA20B	O75063	colon	female	1	5	0.923089	0.808868	1.05344	0.235032	0.634954
MARE3	Q9UPY8	colon	female	1	5	0.896733	0.749035	1.07355	0.23522	0.635205
BICD1	Q96G01	colon	female	1	5	0.920822	0.803552	1.05521	0.2353	0.635331
COX5A	P20674	colon	female	1	5	1.15447	0.91067	1.46354	0.235301	0.635331
IF1AY	O14602	colon	female	1	5	1.13724	0.919626	1.40634	0.235324	0.63535
TADA3	O75528	colon	female	1	5	1.07568	0.953527	1.21349	0.235534	0.635653
ICA69	Q05084	colon	female	1	5	1.0638	0.960412	1.17833	0.235758	0.635911
MGN2	Q96A72	colon	female	1	5	1.08282	0.949362	1.23504	0.235768	0.635911
MICB	Q29980	colon	female	1	5	1.08144	0.950138	1.23088	0.235827	0.635958
GAA	P10253	colon	female	1	5	1.08153	0.95008	1.23118	0.235838	0.635958
TREX2	Q9BQ50	colon	female	1	5	0.905492	0.768416	1.06702	0.235858	0.635963
GCNL2	Q92830	colon	female	1	5	0.916966	0.794492	1.05832	0.235996	0.636096
BCL6	P41182	colon	female	1	5	0.896312	0.747852	1.07425	0.236094	0.636224
RN128:region 1	Q8TEB7	colon	female	1	5	1.07147	0.95583	1.20111	0.236129	0.636248
CBG	P08185	colon	female	1	5	1.06797	0.957809	1.19079	0.236462	0.636673
FAK2:FAT	Q14289	colon	female	1	5	1.08422	0.948349	1.23956	0.23655	0.636673
CRTC3	Q6UUV7	colon	female	1	5	1.0497	0.968684	1.13748	0.236598	0.6367
PCOC1	Q15113	colon	female	1	5	0.924705	0.812211	1.05278	0.236886	0.636997
Myeloperoxidase	P05164	colon	female	1	5	1.08308	0.948784	1.23639	0.237362	0.637254
MAPIP	Q9Y2Q5	colon	female	1	5	1.07826	0.951561	1.22182	0.237437	0.637255
DLL4	Q9NR61	colon	female	1	5	0.919497	0.799941	1.05692	0.237612	0.637304
IL-34	Q6ZMJ4	colon	female	1	5	1.07981	0.950554	1.22665	0.23783	0.637558
Alkaline phosphatase, liver	P05186	colon	female	1	5	0.902075	0.76017	1.07047	0.237942	0.637686
CSAG1	Q6PB30	colon	female	1	5	0.922438	0.806595	1.05492	0.238341	0.63813
GPC2	Q8N158	colon	female	1	5	0.904077	0.764538	1.06908	0.238413	0.638239
BRD1	O95696	colon	female	1	5	0.924596	0.811576	1.05335	0.238575	0.638448
TMX3	Q96JJ7	colon	female	1	5	0.933554	0.832657	1.04668	0.238715	0.638574
CADH4	P55283	colon	female	1	5	0.91374	0.786404	1.06169	0.238751	0.638632
Tropomyosin alpha-3 chain	P06753	colon	female	1	5	1.06662	0.958097	1.18744	0.238764	0.638655
discoidin domain receptor 1	Q08345	colon	female	1	5	0.89866	0.752268	1.07354	0.23888	0.638773
DBNL	Q9UJU6	colon	female	1	5	1.1188	0.928114	1.34866	0.239011	0.638971
Cystatin M	Q15828	colon	female	1	5	1.09741	0.940069	1.28109	0.239094	0.639022
CRH	P06850	colon	female	1	5	0.897219	0.74891	1.0749	0.239398	0.639532
IGFBP-1	P08833	colon	female	1	5	0.912324	0.782955	1.06307	0.239563	0.639754
ROBO1	Q9Y6N7	colon	female	1	5	0.904357	0.764833	1.06933	0.239643	0.639779
GRB2-related adapter protein 2	O75791	colon	female	1	5	1.14172	0.915376	1.42404	0.239732	0.639852
IL-27	Q14213	colon	female	1	5	0.928215	0.819812	1.05095	0.239738	0.639855
CD040	Q6MZM9	colon	female	1	5	0.93568	0.837492	1.04538	0.239857	0.640094
SPRE	P35270	colon	female	1	5	0.922175	0.805516	1.05573	0.240363	0.640655
SOX2	P48431	colon	female	1	5	0.911227	0.780207	1.06425	0.24049	0.640788
MARCO	Q9UEW3	colon	female	1	5	1.07313	0.953725	1.20749	0.240898	0.64117
LRRN1:ECD	Q6UXK5	colon	female	1	5	1.07144	0.954716	1.20244	0.240982	0.641284
PTN13	Q12923	colon	female	1	5	1.0797	0.949769	1.2274	0.241132	0.641415
TCP11	Q8WWU5	colon	female	1	5	0.925001	0.811944	1.0538	0.241158	0.641442
RPC6	Q9H1D9	colon	female	1	5	0.915104	0.788901	1.0615	0.241301	0.641582
Corticotropin-lipotropin	P01189	colon	female	1	5	1.0956	0.940411	1.27639	0.241369	0.641649
lymphotactin beta	Q9UBD3	colon	female	1	5	1.05801	0.962757	1.16269	0.241403	0.641689
granzyme A	P12544	colon	female	1	5	0.918004	0.795539	1.05932	0.241551	0.641883
WNT3A	P56704	colon	female	1	5	1.07569	0.951966	1.21549	0.24187	0.64228
RMI1	Q9H9A7	colon	female	1	5	1.05687	0.963308	1.15952	0.242192	0.642769
NF2L2	Q16236	colon	female	1	5	0.908574	0.773662	1.06701	0.24237	0.642862
FAAH2	Q6GMR7	colon	female	1	5	1.06165	0.960324	1.17367	0.242425	0.642875
BACD1	Q8WZ19	colon	female	1	5	1.07192	0.954054	1.20436	0.242568	0.642945
B4GT3	O60512	colon	female	1	5	0.934655	0.834486	1.04685	0.242653	0.642947
PCKGC	P35558	colon	female	1	5	1.06631	0.957348	1.18766	0.243059	0.643396
F86B1	Q8N7N1	colon	female	1	5	0.93123	0.826205	1.04961	0.243217	0.643455
PAFAH	Q13093	colon	female	1	5	0.926756	0.815605	1.05306	0.243253	0.643465
SORC1	Q8WY21	colon	female	1	5	0.902939	0.760631	1.07187	0.243296	0.643546
CEBPE	Q15744	colon	female	1	5	1.07426	0.952452	1.21164	0.243387	0.643604
REG3G	Q6UW15	colon	female	1	5	0.908471	0.773115	1.06752	0.243548	0.643861
LCB2	O15270	colon	female	1	5	1.07582	0.951467	1.21642	0.243561	0.643861
MAGA8	P43361	colon	female	1	5	1.0647	0.9582	1.18304	0.24365	0.643987
SERA	O43175	colon	female	1	5	1.08132	0.94814	1.23321	0.243672	0.643987
TAGL3	Q9UI15	colon	female	1	5	0.942063	0.852118	1.0415	0.243729	0.644011
CENPV	Q7Z7K6	colon	female	1	5	1.07536	0.951698	1.2151	0.24374	0.644011
CART	Q16568	colon	female	1	5	0.916043	0.790377	1.06169	0.24409	0.644258
KLHL7	Q8IXQ5	colon	female	1	5	1.06575	0.957453	1.1863	0.244133	0.644258
DAN	P41271	colon	female	1	5	0.905367	0.765885	1.07025	0.244171	0.644265
RNase H1	O60930	colon	female	1	5	0.906369	0.768138	1.06947	0.24426	0.644333
AUGN	Q9H1Z8	colon	female	1	5	1.06234	0.959497	1.1762	0.244392	0.644429
TMED4	Q7Z7H5	colon	female	1	5	0.900134	0.753993	1.0746	0.244433	0.64446
PSD1	A5PKW4	colon	female	1	5	1.07165	0.953742	1.20412	0.244608	0.644652
MAEA	Q7L5Y9	colon	female	1	5	0.908781	0.773445	1.0678	0.244985	0.645002
SYT8	Q8NBV8	colon	female	1	5	0.909497	0.775044	1.06727	0.245129	0.645215
MPZL1	O95297	colon	female	1	5	1.07145	0.953708	1.20372	0.245268	0.645404
KS6B1	P23443	colon	female	1	5	1.08231	0.947042	1.23689	0.245574	0.64579
PQBP1	O60828	colon	female	1	5	1.06855	0.955342	1.19516	0.245901	0.646049
CSDE1	O75534	colon	female	1	5	0.920476	0.800201	1.05883	0.246112	0.646247
SIG11:ECD	Q96RL6	colon	female	1	5	0.922685	0.80531	1.05717	0.246403	0.646436
MGAP	Q8IWI9	colon	female	1	5	1.07817	0.949326	1.2245	0.246412	0.646436
SAA2	P0DJI9	colon	female	1	5	1.06721	0.956028	1.19132	0.246523	0.646453
BEX2	Q9BXY8	colon	female	1	5	0.913372	0.783548	1.06471	0.246698	0.646583
BMP-3	P12645	colon	female	1	5	0.926371	0.813919	1.05436	0.246744	0.646583
NPPL3	Q92617	colon	female	1	5	0.939427	0.845151	1.04422	0.246851	0.646687
LG3BP	Q08380	colon	female	1	5	0.92448	0.80941	1.05591	0.246938	0.646746
MXRA8:CD	Q9BRK3	colon	female	1	5	1.06424	0.957781	1.18253	0.246952	0.646746
Keratin 7	P08729	colon	female	1	5	1.0756	0.950748	1.21684	0.247004	0.646803
LRRT4:CD	Q86VH4	colon	female	1	5	0.937318	0.839995	1.04592	0.247141	0.646913
CRBS	P22914	colon	female	1	5	0.912863	0.782215	1.06533	0.247315	0.647065
Rho-GDI beta	P52566	colon	female	1	5	1.14689	0.909081	1.44691	0.247688	0.647441
FGF23	Q9GZV9	colon	female	1	5	0.872617	0.692594	1.09943	0.247748	0.647468
INP4A	Q96PE3	colon	female	1	5	1.08463	0.945012	1.24489	0.247872	0.647625
FXRD1	Q96CU9	colon	female	1	5	1.0723	0.952521	1.20714	0.248064	0.647835
NH2L1	P55769	colon	female	1	5	1.0734	0.951818	1.2105	0.248168	0.647953
UNC5H3	O95185	colon	female	1	5	0.921662	0.802478	1.05855	0.248235	0.647976
CP072	Q14CZ0	colon	female	1	5	1.07288	0.952007	1.2091	0.248713	0.648216
GTSF1	Q8WW33	colon	female	1	5	0.914284	0.78513	1.06468	0.248783	0.648246
GEMI7	Q9H840	colon	female	1	5	1.07516	0.950531	1.21612	0.248971	0.64831
Cyclophilin A	P62937	colon	female	1	5	1.15048	0.906462	1.46018	0.249106	0.648476
UB2D3/ PolyUbiquitin K48	P0CG47	colon	female	1	5	1.13009	0.917836	1.39144	0.24923	0.648554
Nectin-like protein 2	Q9BY67	colon	female	1	5	0.908169	0.770888	1.0699	0.249336	0.64866
KCNRG	Q8N5I3	colon	female	1	5	0.927272	0.81545	1.05443	0.249473	0.648845
DCLK3	Q9C098	colon	female	1	5	1.06509	0.956677	1.18579	0.249593	0.648888
EIF1B	O60739	colon	female	1	5	1.13442	0.915226	1.4061	0.249608	0.648895
UBP30	Q70CQ3	colon	female	1	5	1.04602	0.968864	1.12933	0.24978	0.649004
Kallistatin	P29622	colon	female	1	5	0.926809	0.814249	1.05493	0.249925	0.649065
MLRS	Q96A32	colon	female	1	5	1.09555	0.937792	1.27984	0.250008	0.649166
TPP2	P29144	colon	female	1	5	1.09111	0.940461	1.2659	0.250047	0.649205
IF4A3	P38919	colon	female	1	5	0.945841	0.860168	1.04005	0.250385	0.649324
LYPL1	Q5VWZ2	colon	female	1	5	0.91743	0.791982	1.06275	0.250664	0.649483
GMPR2	Q9P2T1	colon	female	1	5	1.10811	0.930061	1.32025	0.250688	0.649496
MSRB2	Q9Y3D2	colon	female	1	5	0.914773	0.785763	1.06496	0.250771	0.649546
DB112	Q30KQ8	colon	female	1	5	0.923242	0.805572	1.0581	0.250933	0.649634
RN215:CD	Q9Y6U7	colon	female	1	5	0.9093	0.773049	1.06957	0.250979	0.649647
IMA4	O00629	colon	female	1	5	0.895022	0.740616	1.08162	0.251014	0.649647
STX2	P32856	colon	female	1	5	1.0689	0.953878	1.1978	0.25135	0.649891
Carbonic Anhydrase XII	O43570	colon	female	1	5	0.898469	0.748256	1.07884	0.251385	0.649931
ADA32	Q8TC27	colon	female	1	5	0.89392	0.738031	1.08274	0.251407	0.649944
ACADV	P49748	colon	female	1	5	1.1331	0.915134	1.40299	0.251637	0.650256
DUSP13	Q6B8I1	colon	female	1	5	0.915282	0.786724	1.06485	0.251661	0.650266
PCDGM	Q9Y5F6	colon	female	1	5	0.923272	0.80543	1.05835	0.251843	0.650358
ERBB3	P21860	colon	female	1	5	0.905587	0.764212	1.07312	0.252154	0.650656
ARF1	P84077	colon	female	1	5	0.879759	0.706537	1.09545	0.252175	0.650656
SNG3	O43761	colon	female	1	5	1.06613	0.955417	1.18967	0.252332	0.650834
SEM4G	Q9NTN9	colon	female	1	5	1.08321	0.944637	1.24211	0.25244	0.650962
EIF3G	O75821	colon	female	1	5	1.15048	0.904909	1.4627	0.252497	0.651047
NMB	P08949	colon	female	1	5	0.907621	0.768649	1.07172	0.252991	0.651656
CgA	P10645	colon	female	1	5	1.06968	0.952999	1.20064	0.253034	0.651658
GITR	Q9Y5U5	colon	female	1	5	0.910275	0.774736	1.06953	0.253104	0.651658
FGFP3	Q8TAT2	colon	female	1	5	1.09595	0.936561	1.28246	0.253203	0.651814
ISK6	Q6UWN8	colon	female	1	5	0.917288	0.791012	1.06372	0.253255	0.651896
Cadherin-11:ECD	P55287	colon	female	1	5	0.930093	0.821319	1.05327	0.253431	0.652066
VPS25	Q9BRG1	colon	female	1	5	1.14107	0.909583	1.43148	0.253966	0.652523
KLRB1	Q12918	colon	female	1	5	0.886658	0.72103	1.09033	0.254192	0.652736
CASQ2	O14958	colon	female	1	5	0.917312	0.790796	1.06407	0.254354	0.652894
IL-18	Q14116	colon	female	1	5	1.07798	0.947391	1.22656	0.254418	0.65295
CC103	Q8IW40	colon	female	1	5	1.06624	0.954797	1.1907	0.254811	0.653191
PolyUbiquitin K63	P0CG48	colon	female	1	5	1.07879	0.946762	1.22922	0.254868	0.653248
BLVRB	P30043	colon	female	1	5	1.08776	0.941111	1.25727	0.254898	0.653276
EDAR	Q9UNE0	colon	female	1	5	1.0799	0.946033	1.2327	0.254975	0.653354
BMX	P51813	colon	female	1	5	1.06275	0.957015	1.18017	0.255015	0.653354
IL-18 BPa	O95998	colon	female	1	5	0.910652	0.775088	1.06993	0.25508	0.653354
CAD15:ECD	P55291	colon	female	1	5	1.07412	0.949655	1.2149	0.25516	0.653435
RPGP1	P47736	colon	female	1	5	0.842454	0.627029	1.13189	0.255224	0.653437
I2C2	Q9UKV8	colon	female	1	5	1.09005	0.939588	1.26461	0.255234	0.65344
FCSD1	Q86WN1	colon	female	1	5	1.05876	0.959575	1.16819	0.255243	0.65344
a2-Antiplasmin	P08697	colon	female	1	5	1.07882	0.946617	1.22947	0.255359	0.653459
CLC4D	Q8WXI8	colon	female	1	5	1.06008	0.958675	1.17221	0.25542	0.653459
CRLF1	O75462	colon	female	1	5	0.888062	0.72375	1.08968	0.255433	0.653459
FGF-3	P11487	colon	female	1	5	1.07467	0.949227	1.21669	0.255478	0.653487
ASPN	Q9BXN1	colon	female	1	5	0.921674	0.800751	1.06086	0.25568	0.653686
TACO1	Q9BSH4	colon	female	1	5	1.11714	0.922862	1.35233	0.255775	0.653752
SYT2	Q8N9I0	colon	female	1	5	1.05039	0.964964	1.14339	0.255974	0.653837
PRKRA	O75569	colon	female	1	5	1.09467	0.936478	1.27959	0.256017	0.65386
PLXA1	Q9UIW2	colon	female	1	5	0.895764	0.740788	1.08316	0.256064	0.653886
F177A	Q8N128	colon	female	1	5	0.922284	0.802101	1.06048	0.256084	0.653886
CAD20	Q9HBT6	colon	female	1	5	1.05992	0.958621	1.17192	0.256203	0.653886
AP2A2	O94973	colon	female	1	5	1.13492	0.912168	1.41208	0.256243	0.653886
CANB2	Q96LZ3	colon	female	1	5	1.08159	0.944599	1.23845	0.256333	0.653926
SNX8	Q9Y5X2	colon	female	1	5	1.12375	0.918699	1.37457	0.256364	0.653954
Macrophage scavenger receptor:ECD	P21757	colon	female	1	5	1.09014	0.939182	1.26535	0.256431	0.65401
SECTM1	Q8WVN6	colon	female	1	5	0.888636	0.724706	1.08965	0.256465	0.65401
Integrin a6	P23229	colon	female	1	5	1.06247	0.956879	1.17972	0.25652	0.654068
WFDC3	Q8IUB2	colon	female	1	5	1.07922	0.946007	1.2312	0.256704	0.654216
GRAN	P28676	colon	female	1	5	1.07326	0.94979	1.21278	0.256864	0.654347
Apo A-II	P02652	colon	female	1	5	0.906072	0.763935	1.07465	0.257229	0.654699
CD72	P21854	colon	female	1	5	1.04012	0.971693	1.11337	0.257229	0.654699
FRS2	Q8WU20	colon	female	1	5	1.05206	0.963617	1.14862	0.257329	0.654699
PGRP-I-beta	Q96LB8	colon	female	1	5	1.07165	0.9507	1.208	0.257394	0.654736
Coactosin-like protein	Q14019	colon	female	1	5	0.924713	0.80757	1.05885	0.257397	0.654736
SH2D3	Q8N5H7	colon	female	1	5	0.905773	0.763181	1.07501	0.257476	0.65482
LDHA	P00338	colon	female	1	5	1.07935	0.945671	1.23193	0.257661	0.654946
SUGT1	Q9Y2Z0	colon	female	1	5	1.14123	0.907883	1.43456	0.257661	0.654946
CR032	Q8TCD1	colon	female	1	5	0.928834	0.817365	1.0555	0.257716	0.654984
ATG4B	Q9Y4P1	colon	female	1	5	0.925769	0.81001	1.05807	0.257749	0.655013
IRF6	O14896	colon	female	1	5	0.890407	0.728087	1.08892	0.258303	0.655609
DCNL3	Q8IWE4	colon	female	1	5	1.06014	0.958032	1.17313	0.258379	0.65565
fibulin 5	Q9UBX5	colon	female	1	5	1.07757	0.946608	1.22666	0.258459	0.655697
LIMD2	Q9BT23	colon	female	1	5	1.08054	0.944618	1.23601	0.258773	0.655903
Spondin-1	Q9HCB6	colon	female	1	5	0.913451	0.780628	1.06887	0.25883	0.655904
SMD2	P62316	colon	female	1	5	1.08528	0.941514	1.25099	0.259013	0.656028
PIGR	P01833	colon	female	1	5	1.08324	0.942781	1.24462	0.259154	0.656185
Epithelial cell kinase	P29317	colon	female	1	5	0.92457	0.806772	1.05957	0.259381	0.6563
IL-11 RA	Q14626	colon	female	1	5	0.895888	0.74007	1.08451	0.259428	0.656345
CAN9	O14815	colon	female	1	5	1.06948	0.951624	1.20194	0.259485	0.656405
RAB7B	Q96AH8	colon	female	1	5	0.930685	0.821427	1.05448	0.259557	0.656509
TO20L	Q6UXN7	colon	female	1	5	1.0725	0.949555	1.21137	0.259859	0.656631
OSM	P13725	colon	female	1	5	1.07395	0.948548	1.21594	0.260096	0.656751
SYT1	P21579	colon	female	1	5	0.925532	0.808823	1.05908	0.260471	0.657076
SCAND1	P57086	colon	female	1	5	1.06146	0.956697	1.17769	0.260598	0.657182
SAM12	Q8N8I0	colon	female	1	5	1.06948	0.951325	1.20231	0.260768	0.65729
VEGF121	P15692	colon	female	1	5	1.06775	0.952469	1.19698	0.260781	0.65729
VWC2	Q2TAL6	colon	female	1	5	0.916137	0.786428	1.06724	0.260795	0.65729
HABP4	Q5JVS0	colon	female	1	5	0.923964	0.804903	1.06064	0.261192	0.657603
CAST1	Q8WTX7	colon	female	1	5	0.917426	0.789356	1.06628	0.261251	0.657635
MIP-5	Q16663	colon	female	1	5	1.07337	0.948576	1.21459	0.261526	0.657962
TECTB	Q96PL2	colon	female	1	5	1.06474	0.954297	1.18797	0.261546	0.657975
Fragile histidine triad protein	P49789	colon	female	1	5	0.894371	0.735992	1.08683	0.261597	0.658011
POTEG	Q6S5H5	colon	female	1	5	0.923621	0.803875	1.06121	0.26209	0.658333
RL30	P62888	colon	female	1	5	1.09381	0.935103	1.27946	0.262252	0.658501
UBS3A	P57075	colon	female	1	5	0.912612	0.777769	1.07083	0.262289	0.65852
CYTD	P28325	colon	female	1	5	0.92161	0.798975	1.06307	0.262504	0.658664
SG1D1	O95968	colon	female	1	5	1.06946	0.950927	1.20277	0.262528	0.658664
AIBP	Q8NCW5	colon	female	1	5	1.11357	0.922534	1.34417	0.2626	0.658773
GLO2	Q16775	colon	female	1	5	1.08604	0.939993	1.25478	0.262652	0.658827
RIFK	Q969G6	colon	female	1	5	1.0712	0.949731	1.20821	0.262679	0.658858
TMG4	Q9BZD6	colon	female	1	5	0.912628	0.777606	1.0711	0.263055	0.658995
CH3L2	Q15782	colon	female	1	5	1.07841	0.944858	1.23085	0.263091	0.658995
Malate dehydrogenase 2	P40926	colon	female	1	5	1.12759	0.913701	1.39154	0.263158	0.659071
PNKP	Q96T60	colon	female	1	5	1.09906	0.931444	1.29683	0.263239	0.659117
REG1B	P48304	colon	female	1	5	1.07241	0.948793	1.21213	0.263251	0.659118
FAM3B	P58499	colon	female	1	5	1.08021	0.943544	1.23666	0.263599	0.659486
RYK	P34925	colon	female	1	5	1.06503	0.953647	1.18942	0.263633	0.659513
SNTAN	A6NMZ2	colon	female	1	5	1.07153	0.949279	1.20952	0.263661	0.659513
sFRP-3	Q92765	colon	female	1	5	1.07272	0.94837	1.21338	0.264118	0.660045
RA51C	O43502	colon	female	1	5	1.09927	0.931006	1.29794	0.264176	0.660089
MED10	Q9BTT4	colon	female	1	5	1.15301	0.8979	1.4806	0.264474	0.66028
TXNL1	O43396	colon	female	1	5	0.922858	0.801425	1.06269	0.264736	0.660473
Alcadein alpha-1	O94985	colon	female	1	5	0.915981	0.785051	1.06875	0.264789	0.660546
Trypsin 2	P07478	colon	female	1	5	1.07774	0.944857	1.22931	0.264803	0.660546
MGP	P08493	colon	female	1	5	0.915764	0.784322	1.06923	0.265641	0.661361
GP116	Q8IZF2	colon	female	1	5	0.929628	0.817521	1.05711	0.265736	0.661433
DC-SIGN	Q9NNX6	colon	female	1	5	0.915127	0.782785	1.06984	0.265766	0.661468
C1QC	P02747	colon	female	1	5	0.932039	0.823379	1.05504	0.265784	0.661468
C7	P10643	colon	female	1	5	1.08087	0.942517	1.23953	0.265789	0.661468
RWDD4	Q6NW29	colon	female	1	5	1.14296	0.903194	1.44637	0.265987	0.661637
ELA1	Q9UNI1	colon	female	1	5	1.08573	0.93921	1.25511	0.266119	0.661745
Fructosamine-3-kinase	Q9H479	colon	female	1	5	1.11346	0.921309	1.34568	0.266155	0.661745
ALKB3	Q96Q83	colon	female	1	5	1.06864	0.950607	1.20133	0.266266	0.661837
HSC20	Q8IWL3	colon	female	1	5	1.07111	0.948908	1.20905	0.266367	0.661958
GLCE	O94923	colon	female	1	5	0.928701	0.815064	1.05818	0.266675	0.662091
ARL4D	P49703	colon	female	1	5	0.914644	0.78141	1.07059	0.266679	0.662091
Sperm-associated antigen 7	O75391	colon	female	1	5	1.08439	0.939921	1.25107	0.266728	0.662179
suPAR	Q03405	colon	female	1	5	0.914081	0.780064	1.07112	0.266751	0.662197
CPNE1:VWFA	Q99829	colon	female	1	5	1.06511	0.952895	1.19054	0.266779	0.662204
GSK-3 alpha	P49840	colon	female	1	5	1.13748	0.906162	1.42785	0.266785	0.662204
DCMC	O95822	colon	female	1	5	0.930206	0.818686	1.05692	0.266837	0.662266
CD72	P21854	colon	female	1	5	1.06427	0.953429	1.18799	0.266981	0.662391
DJC17	Q9NVM6	colon	female	1	5	1.07469	0.946324	1.22046	0.267059	0.662483
Factor D	P00746	colon	female	1	5	1.09867	0.930411	1.29737	0.267199	0.662562
HHEX	Q03014	colon	female	1	5	1.0808	0.94205	1.23999	0.267683	0.663259
Hat1	O14929	colon	female	1	5	0.932231	0.823436	1.0554	0.267717	0.663286
RPP30	P78346	colon	female	1	5	0.933922	0.827555	1.05396	0.267822	0.663421
VAMP1	P23763	colon	female	1	5	1.06523	0.952551	1.19123	0.267963	0.66356
NECP2	Q9NVZ3	colon	female	1	5	1.13517	0.906979	1.42076	0.268188	0.663768
LX15B	O15296	colon	female	1	5	1.06221	0.954565	1.18199	0.268293	0.663838
PPIG	Q13427	colon	female	1	5	1.06614	0.951811	1.19419	0.268478	0.663943
BEX4	Q9NWD9	colon	female	1	5	1.07226	0.947583	1.21335	0.268608	0.663967
GBRAP	O95166	colon	female	1	5	1.08959	0.935859	1.26856	0.268868	0.664217
ADA15:ECD	Q13444	colon	female	1	5	1.06283	0.953956	1.18414	0.269104	0.664462
BL1S2	Q6QNY1	colon	female	1	5	0.922271	0.79897	1.0646	0.26913	0.664462
TFPI	P10646	colon	female	1	5	1.09198	0.934012	1.27666	0.269726	0.665049
Topoisomerase I	P11387	colon	female	1	5	1.06956	0.949071	1.20535	0.270112	0.665408
UNC5H4	Q6UXZ4	colon	female	1	5	0.889389	0.722101	1.09543	0.270202	0.665422
GLPK5	Q6ZS86	colon	female	1	5	1.05946	0.956036	1.17407	0.270418	0.665579
FETUB	Q9UGM5	colon	female	1	5	1.0738	0.946009	1.21885	0.270718	0.665738
KGUA	Q16774	colon	female	1	5	1.11521	0.918462	1.35412	0.270847	0.665781
ENOX1	Q8TC92	colon	female	1	5	1.07879	0.942549	1.23472	0.270901	0.665786
PHOP1	Q8TCT1	colon	female	1	5	0.92796	0.812288	1.0601	0.27103	0.665825
RET1G	Q6H3X3	colon	female	1	5	0.91664	0.785004	1.07035	0.271141	0.665882
GAS1	P54826	colon	female	1	5	0.910776	0.771067	1.0758	0.27133	0.665936
CADH7	Q9ULB5	colon	female	1	5	1.0666	0.950786	1.19651	0.271597	0.666054
KS6B2	Q9UBS0	colon	female	1	5	0.897532	0.740152	1.08838	0.271755	0.666079
NKD2	Q969F2	colon	female	1	5	0.924529	0.803779	1.06342	0.271821	0.666131
MEOX2	P50222	colon	female	1	5	0.926311	0.808081	1.06184	0.271891	0.66616
EP15R	Q9UBC2	colon	female	1	5	1.13278	0.906814	1.41506	0.272079	0.666216
CCD24	Q8N4L8	colon	female	1	5	0.926892	0.80944	1.06139	0.272129	0.666251
Sperm-associated antigen 2	Q16222	colon	female	1	5	1.06914	0.948874	1.20464	0.272204	0.666338
DERM	Q07507	colon	female	1	5	0.923294	0.800685	1.06468	0.272274	0.666369
FOSL2	P15408	colon	female	1	5	0.91607	0.783353	1.07127	0.272293	0.666369
Keratin 20	P35900	colon	female	1	5	0.929923	0.816793	1.05872	0.272301	0.666369
EMC8	O43402	colon	female	1	5	0.922384	0.798467	1.06553	0.27236	0.666369
CEP76	Q8TAP6	colon	female	1	5	1.0708	0.947677	1.20991	0.272371	0.666369
FGRL1	Q8N441	colon	female	1	5	1.06349	0.952685	1.18719	0.272841	0.666519
DDI1	Q8WTU0	colon	female	1	5	0.92891	0.814192	1.05979	0.272865	0.666519
ENPP6	Q6UWR7	colon	female	1	5	0.917408	0.786386	1.07026	0.272916	0.666519
CD248	Q9HCU0	colon	female	1	5	0.92332	0.800584	1.06487	0.27296	0.666519
NOTC2	Q04721	colon	female	1	5	0.941473	0.84524	1.04866	0.272962	0.666519
RS3A	P61247	colon	female	1	5	1.07117	0.94725	1.2113	0.273061	0.666592
NUDC3	Q8IVD9	colon	female	1	5	0.916489	0.784071	1.07127	0.27339	0.666686
sirtuin	Q8N6T7	colon	female	1	5	1.06472	0.951694	1.19117	0.273404	0.666686
TNF-b	P01374	colon	female	1	5	0.937943	0.83634	1.05189	0.273436	0.666708
DLX2	Q07687	colon	female	1	5	0.919907	0.792244	1.06814	0.273443	0.666708
SPA4L	Q8TC36	colon	female	1	5	1.06009	0.954938	1.17682	0.273583	0.666727
RGS13	O14921	colon	female	1	5	1.07336	0.9456	1.21837	0.273583	0.666727
UNC5H4	Q6UXZ4	colon	female	1	5	0.879296	0.698431	1.107	0.273603	0.666728
LRFN2	Q9ULH4	colon	female	1	5	0.923221	0.800144	1.06523	0.273805	0.666929
CAN3	P20807	colon	female	1	5	0.926633	0.808409	1.06215	0.273871	0.666997
PPR29	Q5R3F8	colon	female	1	5	0.920807	0.794246	1.06753	0.274097	0.667253
EphB6	O15197	colon	female	1	5	0.921374	0.795596	1.06704	0.274166	0.667254
GUAA	P49915	colon	female	1	5	1.12398	0.911451	1.38608	0.274414	0.667417
RA51D	O75771	colon	female	1	5	1.08273	0.938883	1.24862	0.274446	0.667433
MK11	Q15759	colon	female	1	5	1.06273	0.952846	1.1853	0.274568	0.667493
CHRD	Q9H2X0	colon	female	1	5	0.925288	0.804903	1.06368	0.274877	0.66778
a-Synuclein	P37840	colon	female	1	5	1.08499	0.937101	1.25623	0.275246	0.668159
CHIA	Q9BZP6	colon	female	1	5	1.07281	0.94553	1.21723	0.275389	0.66824
Enterokinase	P98073	colon	female	1	5	1.07496	0.943969	1.22414	0.275593	0.668328
KPRB	O60256	colon	female	1	5	1.10768	0.921638	1.33127	0.275664	0.668352
41	P11171	colon	female	1	5	1.11244	0.918486	1.34735	0.275666	0.668352
PCNP	Q8WW12	colon	female	1	5	1.1035	0.924412	1.3173	0.275682	0.668352
HVEM	Q92956	colon	female	1	5	1.05772	0.956169	1.17006	0.27586	0.668418
HDHD1	Q08623	colon	female	1	5	1.07239	0.945704	1.21604	0.275886	0.668418
DD19A	Q9NUU7	colon	female	1	5	1.11759	0.914997	1.36503	0.275964	0.668499
RBMS1	P29558	colon	female	1	5	0.912243	0.773265	1.0762	0.276086	0.668611
ADA30	Q9UKF2	colon	female	1	5	0.932271	0.821732	1.05768	0.276102	0.668611
IL-1a	P01583	colon	female	1	5	0.934136	0.826341	1.05599	0.276106	0.668611
EF-1-alpha-1	P68104	colon	female	1	5	1.13589	0.903091	1.42871	0.276202	0.668668
IGDC3:ECD	Q8IVU1	colon	female	1	5	0.896265	0.735887	1.0916	0.276273	0.668733
Semaphorin-6A	Q9H2E6	colon	female	1	5	1.06823	0.948479	1.20311	0.276577	0.668948
ARC	Q7LC44	colon	female	1	5	0.934413	0.826922	1.05588	0.276611	0.668983
RABP2	P29373	colon	female	1	5	0.926879	0.808372	1.06276	0.276636	0.668984
LRC32	Q14392	colon	female	1	5	0.908725	0.764778	1.07977	0.276702	0.669032
NMU	P48645	colon	female	1	5	1.0603	0.954111	1.17831	0.27682	0.669101
GPR56	Q9Y653	colon	female	1	5	1.07696	0.942174	1.23103	0.277114	0.669458
LCK	P06239	colon	female	1	5	1.07704	0.942105	1.2313	0.277168	0.66948
UBE2N/UBE2V2 Complex	P61088	colon	female	1	5	1.12357	0.910577	1.38638	0.277282	0.66948
kallikrein 5	Q9Y337	colon	female	1	5	0.907951	0.762773	1.08076	0.277354	0.669509
GRM4	Q14833	colon	female	1	5	0.920167	0.791855	1.06927	0.277549	0.669636
DGC14	Q96DF8	colon	female	1	5	1.04364	0.966195	1.12729	0.277569	0.669655
ihh	Q14623	colon	female	1	5	0.919727	0.790739	1.06976	0.277765	0.669837
Cdc42Hs	P60953	colon	female	1	5	1.14013	0.899708	1.44479	0.277784	0.669867
Fas ligand, soluble	P48023	colon	female	1	5	0.923929	0.800904	1.06585	0.277822	0.669902
B4GT1	P15291	colon	female	1	5	1.08939	0.933305	1.27158	0.27786	0.669958
TRI54	Q9BYV2	colon	female	1	5	0.926596	0.807369	1.06343	0.277995	0.670022
Prokineticin-2	Q9HC23	colon	female	1	5	1.09127	0.931963	1.2778	0.278012	0.67003
LIGHT	O43557	colon	female	1	5	1.06029	0.953868	1.17858	0.27802	0.67003
Holo-TC I	P20061	colon	female	1	5	1.07375	0.9442	1.22109	0.278038	0.670063
Aconitase 1	P21399	colon	female	1	5	1.068	0.948298	1.20281	0.278059	0.67008
Cystatin C	P01034	colon	female	1	5	0.918596	0.787932	1.07093	0.278086	0.670103
Fibrinogen B	P02675	colon	female	1	5	1.07227	0.945231	1.21638	0.278135	0.670138
KLH13	Q9P2N7	colon	female	1	5	1.072	0.945404	1.21555	0.278209	0.670244
VCAM-1	P19320	colon	female	1	5	0.924796	0.802879	1.06523	0.278392	0.670453
P34	Q6PD74	colon	female	1	5	0.921737	0.795372	1.06818	0.278692	0.670577
PIN1	Q13526	colon	female	1	5	1.13159	0.904781	1.41525	0.278719	0.67061
NBR1	Q14596	colon	female	1	5	1.08781	0.934112	1.26679	0.278831	0.670675
CTRB2	Q6GPI1	colon	female	1	5	0.934368	0.826301	1.05657	0.279028	0.670763
NSEP1	P67809	colon	female	1	5	1.08088	0.93883	1.24441	0.279303	0.67083
FOLR3	P41439	colon	female	1	5	1.0803	0.939091	1.24275	0.27983	0.671096
THSD1	Q9NS62	colon	female	1	5	0.903377	0.751254	1.0863	0.280103	0.671187
Malate dehydrogenase 2	P40926	colon	female	1	5	1.11778	0.913265	1.36811	0.280153	0.671234
NIF3L	Q9GZT8	colon	female	1	5	0.931326	0.818492	1.05971	0.280254	0.671308
CEAM3	P40198	colon	female	1	5	1.06687	0.948585	1.1999	0.280329	0.671355
DUS19	Q8WTR2	colon	female	1	5	1.06254	0.951724	1.18625	0.280384	0.671414
Thrombin	P00734	colon	female	1	5	1.09406	0.929213	1.28816	0.280643	0.671533
Transketolase	P29401	colon	female	1	5	1.13035	0.904775	1.41216	0.280651	0.671539
SORC3	Q9UPU3	colon	female	1	5	0.90894	0.764092	1.08125	0.281034	0.671791
NO40	Q9NP64	colon	female	1	5	1.06336	0.950932	1.18908	0.281249	0.671891
NKG2D	P26718	colon	female	1	5	0.932332	0.820752	1.05908	0.281322	0.671901
IGFBP-7	Q16270	colon	female	1	5	0.923975	0.800165	1.06694	0.281389	0.671911
ATS1	Q9UHI8	colon	female	1	5	1.06822	0.947346	1.20451	0.281439	0.671958
GBP6	Q6ZN66	colon	female	1	5	1.06849	0.947121	1.20542	0.281538	0.672078
GTPB9	Q9NTK5	colon	female	1	5	1.127	0.906595	1.40099	0.281565	0.672078
ARHG1	Q92888	colon	female	1	5	1.09937	0.925217	1.30631	0.281638	0.672087
SARP-2	Q8N474	colon	female	1	5	0.933425	0.823332	1.05824	0.281958	0.672439
KDSR	Q06136	colon	female	1	5	1.06628	0.948598	1.19857	0.282117	0.672606
CODA1	Q5TAT6	colon	female	1	5	0.909115	0.764203	1.08151	0.28214	0.67265
Angiostatin	P00747	colon	female	1	5	1.07134	0.94491	1.21468	0.282147	0.672652
BL1S6	Q9UL45	colon	female	1	5	0.9198	0.789759	1.07125	0.282405	0.672798
PADI1	Q9ULC6	colon	female	1	5	0.937647	0.833779	1.05446	0.282473	0.67289
DC-SIGN	Q9NNX6	colon	female	1	5	0.926306	0.805609	1.06509	0.282502	0.67289
cubilin	O60494	colon	female	1	5	1.05056	0.960181	1.14944	0.282543	0.67289
Factor D	P00746	colon	female	1	5	1.07557	0.941659	1.22853	0.282872	0.673178
STAU2	Q9NUL3	colon	female	1	5	1.05534	0.95651	1.16439	0.282965	0.6732
BRAF1	P15056	colon	female	1	5	1.08387	0.93567	1.25555	0.282999	0.673213
LARGE	O95461	colon	female	1	5	0.913611	0.774591	1.07758	0.283365	0.673592
IL-4	P05112	colon	female	1	5	1.05922	0.953533	1.17662	0.283373	0.673592
TRIO	O75962	colon	female	1	5	0.918145	0.785505	1.07318	0.283381	0.673592
PMGT1	Q8WZA1	colon	female	1	5	0.901968	0.747002	1.08908	0.28339	0.673592
HLA-C	P10321	colon	female	1	5	0.937423	0.833024	1.05491	0.283408	0.673592
SMDC1	Q9NPB0	colon	female	1	5	1.0686	0.946595	1.20632	0.28343	0.673592
GOLM1	Q8NBJ4	colon	female	1	5	1.07814	0.939649	1.23703	0.28348	0.673626
TBCD5	Q92609	colon	female	1	5	1.10074	0.923649	1.31179	0.283491	0.673639
PPBN	P10696	colon	female	1	5	0.927996	0.809483	1.06386	0.283741	0.673855
XPP3	Q9NQH7	colon	female	1	5	0.915456	0.778923	1.07592	0.283746	0.673855
SYN3	O14994	colon	female	1	5	1.06292	0.950693	1.1884	0.283801	0.673934
RHOD	O00212	colon	female	1	5	0.912359	0.771445	1.07901	0.283926	0.673993
ABHDA	Q9NUJ1	colon	female	1	5	1.11904	0.910959	1.37464	0.283946	0.673993
Collagen II	P02458	colon	female	1	5	0.930254	0.814978	1.06184	0.284136	0.674234
KLRB1	Q12918	colon	female	1	5	0.931061	0.816933	1.06113	0.284351	0.674379
RhoGDI	P31150	colon	female	1	5	1.11265	0.915141	1.35279	0.284351	0.674379
CDY1	Q9Y6F8	colon	female	1	5	0.90838	0.761792	1.08318	0.28455	0.674564
nectin-1 gamma:ECD	Q15223	colon	female	1	5	0.922189	0.795011	1.06971	0.28466	0.674671
PLUNC	Q9NP55	colon	female	1	5	1.06451	0.9493	1.19371	0.284757	0.674708
EPHB3	P54753	colon	female	1	5	0.926466	0.805443	1.06567	0.28489	0.674859
TPSN	O15533	colon	female	1	5	0.925052	0.801962	1.06703	0.284907	0.674859
CD032	Q8N8J7	colon	female	1	5	1.06256	0.950657	1.18763	0.285198	0.675191
KAAG1	Q9UBP8	colon	female	1	5	0.921644	0.793543	1.07042	0.285227	0.675236
7B2	P05408	colon	female	1	5	1.06797	0.946539	1.20498	0.285604	0.675627
RHG30	Q7Z6I6	colon	female	1	5	0.948202	0.860003	1.04545	0.285628	0.675635
CL065	Q9H3J6	colon	female	1	5	1.07895	0.938468	1.24046	0.285666	0.675667
Desmoglein-3	P32926	colon	female	1	5	0.922286	0.794946	1.07002	0.285896	0.675801
CEBPB	P17676	colon	female	1	5	0.949277	0.862709	1.04453	0.286	0.675804
MLR5	Q02045	colon	female	1	5	0.909981	0.765109	1.08229	0.286334	0.675804
CK070	Q9BRQ4	colon	female	1	5	1.06555	0.948152	1.19748	0.286418	0.675804
ZN560	Q96MR9	colon	female	1	5	0.914132	0.775027	1.0782	0.286441	0.675804
VCIP1	Q96JH7	colon	female	1	5	1.14129	0.895075	1.45524	0.286455	0.675804
GSTA3	Q16772	colon	female	1	5	0.923595	0.798007	1.06895	0.286487	0.675804
HSF1	Q00613	colon	female	1	5	1.07578	0.940563	1.23043	0.286502	0.675804
IL-12 Rb1	P42701	colon	female	1	5	1.04727	0.961977	1.14013	0.286585	0.675804
IGFBP-6	P24592	colon	female	1	5	0.917075	0.782093	1.07535	0.286586	0.675804
NGL1	Q9HCJ2	colon	female	1	5	0.88277	0.701853	1.11032	0.286596	0.675804
ANXA7	P20073	colon	female	1	5	1.11784	0.910723	1.37206	0.286652	0.675873
DC1L1	Q9Y6G9	colon	female	1	5	1.07363	0.942069	1.22357	0.28677	0.675879
Kallikrein 2	P20151	colon	female	1	5	0.930365	0.814662	1.0625	0.286772	0.675879
CL070	A6NFE2	colon	female	1	5	0.92525	0.801984	1.06746	0.286861	0.675879
NRX1A	Q9ULB1	colon	female	1	5	1.07047	0.944361	1.21342	0.286961	0.676046
CRNN	Q9UBG3	colon	female	1	5	0.918376	0.785133	1.07423	0.287029	0.676102
SOD3	P08294	colon	female	1	5	0.91459	0.775922	1.07804	0.287224	0.676357
PKHM2	Q8IWE5	colon	female	1	5	0.935852	0.828279	1.0574	0.287256	0.676357
CA115	Q9H7X2	colon	female	1	5	0.926897	0.805925	1.06603	0.287384	0.676522
ARF6	P62330	colon	female	1	5	1.05997	0.952079	1.18009	0.28761	0.676683
p60-Src	P12931	colon	female	1	5	1.12943	0.902432	1.41353	0.287695	0.676772
SHAN1	Q9Y566	colon	female	1	5	1.05778	0.953714	1.17321	0.287741	0.676817
B3GN6	Q6ZMB0	colon	female	1	5	1.06908	0.945107	1.20932	0.288134	0.677081
ADAM-8	P78325	colon	female	1	5	0.919054	0.786478	1.07398	0.288229	0.677182
CYH2	Q99418	colon	female	1	5	1.03846	0.968591	1.11337	0.288244	0.677185
FA49A	Q9H0Q0	colon	female	1	5	1.06082	0.951265	1.18299	0.288423	0.677341
CATF	Q9UBX1	colon	female	1	5	0.931001	0.815839	1.06242	0.288589	0.6774
SPSB1	Q96BD6	colon	female	1	5	1.08409	0.933906	1.25842	0.288596	0.6774
SUMO3	P55854	colon	female	1	5	1.13563	0.897715	1.43659	0.288979	0.677758
K1644	Q3SXP7	colon	female	1	5	0.914172	0.774442	1.07911	0.289005	0.677758
TrATPase	P13686	colon	female	1	5	1.08434	0.933604	1.25941	0.289008	0.677758
PLXC1	O60486	colon	female	1	5	0.917802	0.783231	1.07549	0.289012	0.677758
CD036	Q96KX1	colon	female	1	5	0.922749	0.795233	1.07071	0.289355	0.678008
DP13A	Q9UKG1	colon	female	1	5	0.886514	0.709433	1.1078	0.289366	0.678008
IL-1Rrp2	Q9HB29	colon	female	1	5	1.06119	0.950732	1.18449	0.289564	0.678116
ZN75D	P51815	colon	female	1	5	1.06669	0.946561	1.20206	0.289585	0.678116
AP1AR	Q63HQ0	colon	female	1	5	1.07849	0.937682	1.24044	0.289805	0.678318
I5P2	P32019	colon	female	1	5	1.12278	0.906076	1.39132	0.289837	0.678324
ITPK1	Q13572	colon	female	1	5	1.06878	0.944919	1.20889	0.289841	0.678324
TKN4	Q86UU9	colon	female	1	5	1.05759	0.953405	1.17315	0.289978	0.678483
GBRL2	P60520	colon	female	1	5	1.13529	0.897477	1.43612	0.290041	0.678507
NEUG	Q92686	colon	female	1	5	1.11274	0.912928	1.35628	0.290129	0.678562
SH3G3	Q99963	colon	female	1	5	0.931765	0.817316	1.06224	0.290529	0.678836
ARL3	P36405	colon	female	1	5	0.895065	0.728723	1.09938	0.290608	0.678868
PA1B3	Q15102	colon	female	1	5	1.07533	0.93976	1.23046	0.290824	0.67891
AREG	P15514	colon	female	1	5	1.08991	0.92897	1.27874	0.290894	0.678974
RAB14	P61106	colon	female	1	5	1.08185	0.934891	1.25191	0.290897	0.678974
THEM4	Q5T1C6	colon	female	1	5	1.11428	0.911539	1.36212	0.290945	0.678974
CD031	Q8TB73	colon	female	1	5	1.06628	0.946538	1.20117	0.291002	0.678974
SVBP	Q8N300	colon	female	1	5	1.06922	0.944194	1.2108	0.29147	0.679512
FAK2:FERM	Q14289	colon	female	1	5	1.10409	0.918531	1.32714	0.291527	0.679557
Spondin-1	Q9HCB6	colon	female	1	5	0.919569	0.786836	1.07469	0.291761	0.679782
GRAP	Q13588	colon	female	1	5	1.05748	0.953072	1.17333	0.291995	0.680031
NHEJ1	Q9H9Q4	colon	female	1	5	1.08336	0.933455	1.25734	0.292013	0.680031
SERF2	P84101	colon	female	1	5	0.930074	0.812714	1.06438	0.292188	0.68012
OSBL1	Q9BXW6	colon	female	1	5	1.11307	0.9119	1.35861	0.292246	0.680185
Keratin-16	P08779	colon	female	1	5	0.914313	0.773878	1.08023	0.292396	0.680272
NMT1	P30419	colon	female	1	5	1.06157	0.949762	1.18654	0.292697	0.680496
FGL2	Q14314	colon	female	1	5	1.06412	0.947767	1.19475	0.292846	0.680601
PPIE	Q9UNP9	colon	female	1	5	1.08406	0.932667	1.26003	0.292944	0.680677
ASM3A	Q92484	colon	female	1	5	0.930566	0.813768	1.06413	0.29297	0.680677
EF1G	P26641	colon	female	1	5	1.06199	0.949341	1.18801	0.293125	0.680741
DTNA	Q9Y4J8	colon	female	1	5	1.05821	0.952274	1.17592	0.293129	0.680741
CTF8	P0CG13	colon	female	1	5	1.05956	0.951202	1.18026	0.293233	0.680807
FATE1	Q969F0	colon	female	1	5	1.05826	0.952196	1.17614	0.293301	0.680882
RGMA	Q96B86	colon	female	1	5	0.925248	0.80042	1.06954	0.29339	0.680945
Ephrin-A4	P52798	colon	female	1	5	0.924312	0.798065	1.07053	0.29354	0.681096
Fas, soluble	P25445	colon	female	1	5	0.914449	0.773869	1.08057	0.29366	0.681267
TRUA	Q9Y606	colon	female	1	5	0.913378	0.771182	1.08179	0.294005	0.681517
PSB5	P28074	colon	female	1	5	1.06737	0.944965	1.20564	0.294122	0.681589
NXT2	Q9NPJ8	colon	female	1	5	0.91263	0.769308	1.08265	0.294239	0.681706
Trefoil factor 2	Q03403	colon	female	1	5	0.932206	0.817543	1.06295	0.294492	0.681839
IGFBP-4	P22692	colon	female	1	5	1.06533	0.946429	1.19916	0.294606	0.681926
GCSH	P23434	colon	female	1	5	0.937326	0.830453	1.05795	0.294689	0.682012
TSP4	P35443	colon	female	1	5	0.931727	0.816289	1.06349	0.294716	0.682031
SPI2	O75830	colon	female	1	5	1.05687	0.95297	1.17209	0.294838	0.682156
KPCI	P41743	colon	female	1	5	1.12593	0.901689	1.40594	0.295229	0.682354
Coagulation Factor V	P12259	colon	female	1	5	1.06558	0.946066	1.20018	0.295337	0.68251
ACES	P22303	colon	female	1	5	0.928005	0.806767	1.06746	0.295553	0.682582
NDUB4	O95168	colon	female	1	5	1.07005	0.942555	1.21479	0.295572	0.682582
Integrin aVb6	P06756	colon	female	1	5	1.06482	0.946532	1.19788	0.295872	0.682678
CRDL2	Q6WN34	colon	female	1	5	1.08079	0.934247	1.25032	0.295988	0.682789
RCAN3	Q9UKA8	colon	female	1	5	1.07159	0.941207	1.22003	0.296227	0.68301
EFMT1	Q8WVE0	colon	female	1	5	1.07328	0.939901	1.22559	0.296244	0.683016
ZHX2	Q9Y6X8	colon	female	1	5	1.04669	0.960776	1.14029	0.296364	0.683059
CTGF	P29279	colon	female	1	5	1.06791	0.943977	1.20812	0.296511	0.683112
K1467:C-term	A2RU67	colon	female	1	5	0.928221	0.807015	1.06763	0.296807	0.683395
GXLT1	Q4G148	colon	female	1	5	0.924141	0.796724	1.07194	0.297302	0.683807
NMI	Q13287	colon	female	1	5	1.10414	0.916399	1.33034	0.297492	0.683833
Thymidine kinase	P04183	colon	female	1	5	1.06666	0.94464	1.20444	0.297823	0.684035
Sorting nexin-15	Q9NRS6	colon	female	1	5	1.09268	0.924748	1.2911	0.297858	0.684035
SEM6B	Q9H3T3	colon	female	1	5	0.920576	0.787704	1.07586	0.29808	0.684311
UXS1	Q8NBZ7	colon	female	1	5	0.931506	0.814891	1.06481	0.298457	0.684615
DB119	Q8N690	colon	female	1	5	0.927253	0.804189	1.06915	0.298522	0.684688
DMBT1	Q9UGM3	colon	female	1	5	0.942623	0.843221	1.05374	0.298688	0.684912
Angiopoietin-2	O15123	colon	female	1	5	0.91972	0.785415	1.07699	0.298784	0.684994
KPYR	P30613	colon	female	1	5	1.07825	0.935393	1.24293	0.298829	0.684994
Myostatin	O14793	colon	female	1	5	0.908677	0.75849	1.0886	0.29883	0.684994
SYMC	P56192	colon	female	1	5	1.13308	0.895073	1.43439	0.29901	0.685151
MAPK5	Q8IW41	colon	female	1	5	1.0752	0.937694	1.23288	0.299012	0.685151
Carbonic Anhydrase X	Q9NS85	colon	female	1	5	1.06573	0.945069	1.2018	0.299078	0.68522
carboxylesterase, liver	P23141	colon	female	1	5	1.06432	0.94607	1.19735	0.299562	0.685606
BHMT2	Q9H2M3	colon	female	1	5	1.06987	0.941701	1.21548	0.299579	0.685606
EFCB1	Q9HAE3	colon	female	1	5	1.07574	0.937065	1.23494	0.29981	0.685778
NSL1	Q96IY1	colon	female	1	5	1.06753	0.943469	1.20792	0.299837	0.685792
HPLN4	Q86UW8	colon	female	1	5	0.915161	0.773936	1.08216	0.299876	0.685804
NEU1	P01178	colon	female	1	5	1.0635	0.946553	1.1949	0.30028	0.686156
E2F5	Q15329	colon	female	1	5	1.0586	0.950459	1.17905	0.300291	0.686169
OPG	O00300	colon	female	1	5	0.917697	0.779907	1.07983	0.300812	0.68668
NAT6	Q93015	colon	female	1	5	1.09771	0.919949	1.30983	0.300998	0.686717
KLHL2	O95198	colon	female	1	5	1.05928	0.949688	1.18153	0.301341	0.686914
SNAA	P54920	colon	female	1	5	1.12722	0.898155	1.4147	0.301507	0.686998
DB125	Q8N687	colon	female	1	5	0.932031	0.815487	1.06523	0.301701	0.687035
Thrombopoietin Receptor	P40238	colon	female	1	5	0.920465	0.786491	1.07726	0.301765	0.687087
MER	Q12866	colon	female	1	5	0.9245	0.796461	1.07312	0.302025	0.687355
ENPP5	Q9UJA9	colon	female	1	5	0.930314	0.811008	1.06717	0.302279	0.687578
NDST1	P52848	colon	female	1	5	0.935055	0.823024	1.06234	0.30241	0.687712
GRL1A	P0CAP2	colon	female	1	5	1.07582	0.936221	1.23623	0.302732	0.688014
Ataxin-2-binding protein 1	Q9NWB1	colon	female	1	5	0.904248	0.746639	1.09513	0.302996	0.68825
GST omega-1	P78417	colon	female	1	5	1.05995	0.948747	1.1842	0.303192	0.688412
AP2B1	P63010	colon	female	1	5	1.13845	0.889424	1.4572	0.303219	0.688412
CNTN2	Q02246	colon	female	1	5	0.928762	0.806747	1.06923	0.303745	0.688893
RAD51	Q06609	colon	female	1	5	1.06435	0.945064	1.1987	0.303789	0.688893
eIF-5A-1	P63241	colon	female	1	5	1.12201	0.900891	1.3974	0.30396	0.688893
NET1	O95631	colon	female	1	5	0.948637	0.8579	1.04897	0.303975	0.688893
SNX3	O60493	colon	female	1	5	1.09472	0.921209	1.30092	0.304009	0.688915
DUS6	Q16828	colon	female	1	5	1.0619	0.946974	1.19078	0.304087	0.688916
GDE5	Q9NPB8	colon	female	1	5	0.918367	0.780511	1.08057	0.304804	0.689427
RAP2A	P10114	colon	female	1	5	1.06414	0.944997	1.1983	0.304837	0.689427
CEP41	Q9BYV8	colon	female	1	5	1.09827	0.918203	1.31364	0.304921	0.689477
FOXO1A	Q12778	colon	female	1	5	1.06942	0.940631	1.21585	0.305295	0.689833
MT21C	Q5VZV1	colon	female	1	5	0.910312	0.760606	1.08948	0.305337	0.68988
PPC1A	Q5VZY2	colon	female	1	5	0.931848	0.814188	1.06651	0.305392	0.689893
HAP28	Q13442	colon	female	1	5	1.12953	0.894743	1.42592	0.305607	0.689949
ART	O00253	colon	female	1	5	0.924784	0.796243	1.07408	0.305797	0.690142
HHIP	Q96QV1	colon	female	1	5	0.931128	0.812223	1.06744	0.305972	0.690345
STAU1	O95793	colon	female	1	5	1.07422	0.936598	1.23206	0.306054	0.690369
STAC	Q99469	colon	female	1	5	1.05075	0.955707	1.15524	0.306131	0.6904
T106A	Q96A25	colon	female	1	5	1.05403	0.952946	1.16584	0.306314	0.6904
C7	P10643	colon	female	1	5	1.06779	0.941648	1.21083	0.3065	0.690533
NAL10	Q86W26	colon	female	1	5	0.926834	0.801179	1.0722	0.306702	0.690753
TMEM9:CD	Q9P0T7	colon	female	1	5	1.07144	0.938621	1.22305	0.306841	0.690818
AKA7A	O43687	colon	female	1	5	1.06046	0.947527	1.18686	0.306874	0.690818
PDIA4	P13667	colon	female	1	5	1.11672	0.903601	1.3801	0.306895	0.690818
Granzyme B	P10144	colon	female	1	5	1.06051	0.947484	1.18701	0.306907	0.690818
RBSK	Q9H477	colon	female	1	5	1.06255	0.945798	1.19371	0.306959	0.690873
MPP2	Q14168	colon	female	1	5	0.941441	0.838521	1.05699	0.306972	0.690873
F264	Q16877	colon	female	1	5	1.06011	0.947682	1.18588	0.307487	0.691292
GDNF	P39905	colon	female	1	5	0.911163	0.762014	1.08951	0.307705	0.691469
TBCB	Q99426	colon	female	1	5	1.12126	0.899762	1.39728	0.308071	0.691844
sICAM-1	P05362	colon	female	1	5	0.934829	0.821187	1.0642	0.308162	0.691885
ITIH3	Q06033	colon	female	1	5	1.06484	0.943643	1.20161	0.308164	0.691885
LRTM2	Q8N967	colon	female	1	5	0.939166	0.832341	1.0597	0.308324	0.69197
CBLN4	Q9NTU7	colon	female	1	5	0.933358	0.817338	1.06585	0.308515	0.692056
Activated Protein C	P04070	colon	female	1	5	0.948575	0.85692	1.05003	0.308534	0.692056
Aminopeptidase	Q9Y646	colon	female	1	5	0.931604	0.812829	1.06774	0.308625	0.692131
RPP25	Q9BUL9	colon	female	1	5	0.930875	0.810958	1.06852	0.308675	0.692193
CR054	Q8IYD9	colon	female	1	5	0.924838	0.79565	1.075	0.308749	0.692301
KAP2	P13861	colon	female	1	5	0.932046	0.813855	1.0674	0.309068	0.692589
NRSN1	Q8IZ57	colon	female	1	5	1.07353	0.936346	1.23081	0.309098	0.692597
GRM1C	Q8IYS0	colon	female	1	5	0.929109	0.806321	1.0706	0.309288	0.692661
AL3B1	P43353	colon	female	1	5	1.06081	0.946676	1.1887	0.30943	0.692684
ZNF18	P17022	colon	female	1	5	1.06146	0.946119	1.19087	0.309499	0.692685
FJX1	Q86VR8	colon	female	1	5	0.924245	0.793926	1.07596	0.309683	0.692828
C8	P07357	colon	female	1	5	1.07228	0.937207	1.22681	0.309684	0.692828
PCDA4	Q9UN74	colon	female	1	5	0.941598	0.838337	1.05758	0.309927	0.692925
LIGO3	P0C6S8	colon	female	1	5	0.926484	0.799509	1.07362	0.309945	0.692939
DOK1	Q99704	colon	female	1	5	1.11627	0.902665	1.38043	0.310106	0.693099
TER ATPase	P55072	colon	female	1	5	1.11839	0.901072	1.38812	0.310106	0.693099
PURA	Q00577	colon	female	1	5	1.1202	0.89966	1.39481	0.310242	0.693127
SRP14	P37108	colon	female	1	5	0.922466	0.789205	1.07823	0.310673	0.693345
G3BP1	Q13283	colon	female	1	5	1.13212	0.890611	1.43912	0.310745	0.693374
HBD-3	P81534	colon	female	1	5	1.07414	0.935407	1.23344	0.310777	0.693374
BAMBI:ECD	Q13145	colon	female	1	5	1.08275	0.928425	1.26273	0.310881	0.693412
b2-Glycoprotein I	P02749	colon	female	1	5	1.07216	0.936989	1.22682	0.310896	0.693412
TIP39	Q96A98	colon	female	1	5	0.924793	0.794932	1.07587	0.311181	0.693569
NAT14	Q8WUY8	colon	female	1	5	0.941355	0.837341	1.05829	0.311724	0.694103
EDF1	O60869	colon	female	1	5	1.05595	0.95009	1.17361	0.312453	0.694659
GTF2I	P78347	colon	female	1	5	1.04329	0.960929	1.1327	0.312491	0.694659
SHC1:SH2	P29353	colon	female	1	5	1.12539	0.894813	1.41537	0.31257	0.694659
PHB2	Q99623	colon	female	1	5	0.938188	0.828905	1.06188	0.312599	0.694659
Vinexin b	O60504	colon	female	1	5	1.07923	0.930764	1.25137	0.312616	0.694659
LONM	P36776	colon	female	1	5	1.10075	0.913626	1.32619	0.312629	0.694659
VTM2L	Q96N03	colon	female	1	5	0.940079	0.833792	1.05991	0.312779	0.694659
CHST4	Q8NCG5	colon	female	1	5	1.06509	0.942316	1.20386	0.312902	0.694742
M6PBP	O60664	colon	female	1	5	1.05426	0.951418	1.16823	0.312965	0.69481
Metaxin-2	O75431	colon	female	1	5	1.05743	0.948701	1.17861	0.313137	0.694993
ANM2	P55345	colon	female	1	5	1.07338	0.935396	1.23171	0.313147	0.694993
NMES1	Q9C002	colon	female	1	5	0.914632	0.768987	1.08786	0.313289	0.695022
M4K3	Q8IVH8	colon	female	1	5	1.0562	0.949702	1.17464	0.313315	0.695022
RS5	P46782	colon	female	1	5	1.08782	0.923623	1.2812	0.313325	0.695022
BFL1	Q16548	colon	female	1	5	0.923653	0.791415	1.07799	0.313747	0.695165
RFA2	P15927	colon	female	1	5	1.0665	0.940934	1.20881	0.313775	0.695167
CB39L	Q9H9S4	colon	female	1	5	0.892104	0.714349	1.11409	0.313917	0.695309
PTPA	Q15257	colon	female	1	5	1.11767	0.900063	1.38789	0.313961	0.695316
SREC-II:ECD	Q96GP6	colon	female	1	5	0.925837	0.79688	1.07566	0.313988	0.695316
Tropomyosin 2	P07951	colon	female	1	5	1.06677	0.940604	1.20986	0.314195	0.695374
HNRPR	O43390	colon	female	1	5	0.94639	0.85006	1.05364	0.314397	0.695522
RIR2B	Q7LG56	colon	female	1	5	1.08705	0.923831	1.27912	0.314631	0.695662
GMPR1	P36959	colon	female	1	5	1.07608	0.932705	1.2415	0.314866	0.695843
TMPS6	Q8IU80	colon	female	1	5	1.08157	0.928061	1.26048	0.315352	0.696278
IER2	Q9BTL4	colon	female	1	5	1.07202	0.935915	1.22793	0.315412	0.696328
FCAMR	Q8WWV6	colon	female	1	5	1.06125	0.944939	1.19187	0.315519	0.69636
ARL8B	Q9NVJ2	colon	female	1	5	0.929874	0.806782	1.07175	0.315595	0.696388
RFNG	Q9Y644	colon	female	1	5	0.931645	0.811315	1.06982	0.315649	0.69645
TMM70	Q9BUB7	colon	female	1	5	0.934755	0.81924	1.06656	0.316086	0.696735
TRAIL R2:Death	O14763	colon	female	1	5	0.933645	0.816288	1.06787	0.316445	0.697086
KAP1	P31321	colon	female	1	5	1.07643	0.931977	1.24327	0.316459	0.697086
LD78-beta	P16619	colon	female	1	5	1.06558	0.941049	1.20659	0.31647	0.697086
TCAL8	Q8IYN2	colon	female	1	5	1.07205	0.935511	1.22852	0.316861	0.697333
Collagen-binding protein	P50454	colon	female	1	5	1.10944	0.905109	1.3599	0.317317	0.697843
IQCD	Q96DY2	colon	female	1	5	0.93651	0.823511	1.06501	0.317383	0.697874
Fas, soluble	P25445	colon	female	1	5	1.07655	0.931563	1.24411	0.317582	0.698042
14-3-3 protein beta/alpha	P31946	colon	female	1	5	1.13361	0.886385	1.44979	0.317737	0.698127
OST48	P39656	colon	female	1	5	0.919318	0.779459	1.08427	0.317764	0.698127
NHLC3	Q5JS37	colon	female	1	5	1.05551	0.949365	1.17351	0.317789	0.698127
PAI-1	P05121	colon	female	1	5	1.07301	0.934433	1.23214	0.317901	0.698196
CD1A	P06126	colon	female	1	5	1.07343	0.933946	1.23374	0.31841	0.698687
DLDH	P09622	colon	female	1	5	0.926204	0.796704	1.07675	0.318461	0.698752
RABE1	Q15276	colon	female	1	5	1.12052	0.895907	1.40144	0.318791	0.69906
CETN2	P41208	colon	female	1	5	1.0564	0.948333	1.17677	0.319033	0.699143
RELT	Q969Z4	colon	female	1	5	0.913799	0.765325	1.09108	0.319033	0.699143
ARHL2	Q9NX46	colon	female	1	5	1.09495	0.915851	1.30907	0.319557	0.699475
HNP-3	P59666	colon	female	1	5	1.06893	0.937436	1.21887	0.319593	0.699494
PCSK1	Q9UHG2	colon	female	1	5	0.914839	0.767715	1.09016	0.319742	0.699579
CTHR1	Q96CG8	colon	female	1	5	0.927382	0.799388	1.07587	0.319787	0.699579
WWC1	Q8IX03	colon	female	1	5	0.932103	0.811465	1.07067	0.320083	0.699799
KCTD3	Q9Y597	colon	female	1	5	1.05315	0.950918	1.16637	0.32024	0.700019
SCOT	P55809	colon	female	1	5	0.885001	0.695486	1.12616	0.320407	0.700223
FABPA	P15090	colon	female	1	5	0.916813	0.772402	1.08822	0.32063	0.700414
S14L4	Q9UDX3	colon	female	1	5	1.06692	0.938873	1.21244	0.320689	0.700417
ULK3	Q6PHR2	colon	female	1	5	0.938013	0.826702	1.06431	0.32076	0.70044
CLM2	Q496F6	colon	female	1	5	1.06726	0.938567	1.2136	0.320762	0.70044
EphA1	P21709	colon	female	1	5	1.0658	0.93978	1.20871	0.32093	0.700525
EURL	Q9NYK6	colon	female	1	5	0.911935	0.760095	1.09411	0.321155	0.700738
BMP-3b	P55107	colon	female	1	5	1.07033	0.935816	1.22417	0.321264	0.700786
TAF10	Q12962	colon	female	1	5	1.07692	0.93015	1.24685	0.321526	0.701057
MP2K3	P46734	colon	female	1	5	1.06828	0.93748	1.21732	0.321623	0.701199
SHD	Q96IW2	colon	female	1	5	0.941589	0.835901	1.06064	0.321781	0.701369
PNP	P00491	colon	female	1	5	1.1131	0.900333	1.37615	0.322197	0.701597
ACOX1	Q15067	colon	female	1	5	1.11253	0.900715	1.37416	0.322371	0.701673
TNF sR-II	P20333	colon	female	1	5	1.072	0.934048	1.23033	0.322547	0.701799
UCHL5	Q9Y5K5	colon	female	1	5	0.931356	0.808955	1.07228	0.322548	0.701799
Cadherin-6	P55285	colon	female	1	5	1.06145	0.94312	1.19463	0.322712	0.701837
PCOC2	Q9UKZ9	colon	female	1	5	0.933828	0.815302	1.06958	0.322863	0.702031
WASP	P42768	colon	female	1	5	0.912301	0.760481	1.09443	0.322989	0.702074
PSMG3	Q9BT73	colon	female	1	5	0.933209	0.813649	1.07034	0.323046	0.702136
NRBF2	Q96F24	colon	female	1	5	0.936543	0.822329	1.06662	0.323148	0.702229
DNJB4	Q9UDY4	colon	female	1	5	1.09026	0.918495	1.29414	0.323174	0.702229
AT1B1	P05026	colon	female	1	5	1.07026	0.935375	1.2246	0.323176	0.702229
AR6P1	Q15041	colon	female	1	5	1.12761	0.888488	1.4311	0.323318	0.702375
UBP1	O94782	colon	female	1	5	0.931204	0.808351	1.07273	0.323441	0.702465
XAGE2	Q96GT9	colon	female	1	5	0.92394	0.78963	1.08109	0.323615	0.702641
HNRH1	P31943	colon	female	1	5	1.05639	0.947353	1.17797	0.323684	0.702649
Tropomyosin alpha-3 chain	P06753	colon	female	1	5	1.06573	0.939149	1.20937	0.323739	0.702649
ORAV1	Q8WV07	colon	female	1	5	1.06436	0.940334	1.20474	0.323788	0.702683
RFPL3	O75679	colon	female	1	5	1.05219	0.951004	1.16415	0.324048	0.702948
FLRT2	O43155	colon	female	1	5	0.920976	0.781941	1.08473	0.324186	0.703074
CNTP2	Q9UHC6	colon	female	1	5	0.944227	0.842386	1.05838	0.324348	0.703143
GALNS	P34059	colon	female	1	5	0.939061	0.828545	1.06432	0.325006	0.703357
MSI2H	Q96DH6	colon	female	1	5	1.11056	0.901255	1.36846	0.325028	0.703366
CC018	Q9UK00	colon	female	1	5	1.05391	0.949236	1.17012	0.325226	0.70355
PMEPA	Q969W9	colon	female	1	5	1.06179	0.942236	1.19652	0.325244	0.70355
MOCS3	O95396	colon	female	1	5	1.05445	0.948715	1.17197	0.325401	0.703668
ASC-1 complex subunit p100	Q9H1I8	colon	female	1	5	1.07654	0.929375	1.247	0.325431	0.703684
LSHB	P01229	colon	female	1	5	0.932648	0.81161	1.07174	0.325546	0.703696
B4GN1	Q00973	colon	female	1	5	1.06282	0.941258	1.20007	0.325569	0.703718
GLRX1	P35754	colon	female	1	5	1.05252	0.950363	1.16567	0.325769	0.703946
Desmoglein-2	Q14126	colon	female	1	5	1.07346	0.931907	1.23651	0.325853	0.703998
SHPS1	P78324	colon	female	1	5	0.941618	0.835124	1.06169	0.325925	0.703998
UPK3L	B0FP48	colon	female	1	5	1.06755	0.937017	1.21627	0.325938	0.703998
PCDG1	Q9Y5H4	colon	female	1	5	0.934803	0.817106	1.06945	0.326121	0.704173
COMD6	Q7Z4G1	colon	female	1	5	1.07018	0.93448	1.22557	0.32689	0.70465
PTH	P01270	colon	female	1	5	0.928208	0.799753	1.0773	0.326946	0.70466
RHG26	Q9UNA1	colon	female	1	5	0.938902	0.827674	1.06508	0.327109	0.704795
KIRR2	Q6UWL6	colon	female	1	5	0.939381	0.82891	1.06457	0.327252	0.704933
HSPB6	O14558	colon	female	1	5	0.914509	0.764783	1.09355	0.327252	0.704933
CHSP1	Q9Y2V2	colon	female	1	5	0.934604	0.816296	1.07006	0.327384	0.705081
PD-1	Q15116	colon	female	1	5	1.06024	0.943097	1.19194	0.327465	0.705133
AINX	Q16352	colon	female	1	5	1.07062	0.933937	1.2273	0.327493	0.705133
A2ML1	A8K2U0	colon	female	1	5	0.920544	0.779958	1.08647	0.327515	0.705133
PCSK9	Q8NBP7	colon	female	1	5	0.929105	0.801871	1.07653	0.327778	0.705222
annexin IV	P09525	colon	female	1	5	1.08853	0.918341	1.29025	0.328124	0.705517
INSL4	Q14641	colon	female	1	5	1.06492	0.938749	1.20806	0.32826	0.705603
OCAD1	Q9NX40	colon	female	1	5	0.94147	0.834238	1.06249	0.328287	0.705603
MK06	Q16659	colon	female	1	5	0.934864	0.816743	1.07007	0.328411	0.705682
Cadherin E	P12830	colon	female	1	5	1.09739	0.91077	1.32225	0.328478	0.705697
Neurotrophin-5	P34130	colon	female	1	5	0.930848	0.806212	1.07475	0.328549	0.705697
PACN3	Q9UKS6	colon	female	1	5	1.06096	0.942165	1.19473	0.32874	0.705765
alpha-1-antichymotrypsin complex	P01011	colon	female	1	5	1.07266	0.931722	1.23492	0.32908	0.705998
SOX10	P56693	colon	female	1	5	1.05543	0.947044	1.17622	0.329162	0.706072
TR:ECD	P02786	colon	female	1	5	0.93806	0.824971	1.06665	0.329291	0.706158
OXSR1	O95747	colon	female	1	5	1.1058	0.903424	1.35352	0.329473	0.706368
AMPB	Q9H4A4	colon	female	1	5	0.927218	0.796507	1.07938	0.329707	0.706574
KLH40	Q2TBA0	colon	female	1	5	0.926763	0.795301	1.07995	0.329825	0.706675
SPC1L	Q9H0A9	colon	female	1	5	0.938063	0.824855	1.06681	0.329861	0.706717
Sonic Hedgehog	Q15465	colon	female	1	5	0.929147	0.801453	1.07718	0.329924	0.706778
ARMEL	Q49AH0	colon	female	1	5	0.944564	0.84216	1.05942	0.330009	0.706826
C1D	Q13901	colon	female	1	5	1.04702	0.954509	1.14849	0.330301	0.707066
MED20	Q9H944	colon	female	1	5	1.05709	0.945284	1.18213	0.330331	0.707066
F134B	Q9H6L5	colon	female	1	5	1.05397	0.94811	1.17164	0.330409	0.707083
HEM3	P08397	colon	female	1	5	1.06945	0.934198	1.22427	0.33042	0.707095
GALK2	Q01415	colon	female	1	5	1.0947	0.912323	1.31354	0.330499	0.707161
BRAK	O95715	colon	female	1	5	1.05562	0.946579	1.17722	0.33053	0.707169
H31	P68431	colon	female	1	5	1.06599	0.937074	1.21265	0.331185	0.707579
BTG1	P62324	colon	female	1	5	0.931712	0.807767	1.07468	0.331481	0.707986
CQ062	Q9BQA9	colon	female	1	5	1.06442	0.938384	1.20738	0.331594	0.708097
PMF1	Q6P1K2	colon	female	1	5	1.05399	0.947832	1.17204	0.331643	0.708157
ASB8	Q9H765	colon	female	1	5	0.942919	0.837371	1.06177	0.331855	0.708389
NSF	P46459	colon	female	1	5	1.07173	0.931776	1.2327	0.331918	0.70843
WDR48	Q8TAF3	colon	female	1	5	1.11084	0.898196	1.37384	0.332235	0.708668
BTG2	P78543	colon	female	1	5	1.05963	0.942546	1.19126	0.332286	0.708755
HBD-2	O15263	colon	female	1	5	1.06783	0.935108	1.21939	0.332467	0.70885
VEGF-C	P49767	colon	female	1	5	0.92593	0.792476	1.08186	0.332481	0.70885
NAG	P54802	colon	female	1	5	0.930036	0.803141	1.07698	0.332494	0.70885
NLGN2:ECD	Q8NFZ4	colon	female	1	5	0.930718	0.804895	1.07621	0.332603	0.70885
BRD2	P25440	colon	female	1	5	0.93111	0.805913	1.07576	0.332644	0.708852
RILP	Q96NA2	colon	female	1	5	1.08033	0.923919	1.26321	0.332907	0.709118
ADAMTS-4	O75173	colon	female	1	5	0.932104	0.808445	1.07468	0.332945	0.709118
GGA1	Q9UJY5	colon	female	1	5	1.12513	0.886214	1.42846	0.333002	0.709176
Glyoxalase I	Q04760	colon	female	1	5	1.07508	0.92848	1.24484	0.333091	0.70924
Noggin	Q13253	colon	female	1	5	0.923043	0.784866	1.08555	0.333112	0.709264
PDGF-CC	Q9NRA1	colon	female	1	5	1.05016	0.951048	1.15961	0.333199	0.709335
Hemoglobin epsilon chain	P02100	colon	female	1	5	1.04951	0.951633	1.15746	0.333315	0.709359
B3GN2	Q9NY97	colon	female	1	5	0.930342	0.803648	1.07701	0.333698	0.709654
MED4	Q9NPJ6	colon	female	1	5	0.934503	0.814576	1.07209	0.333708	0.709654
NRBP	Q9UHY1	colon	female	1	5	0.920661	0.778488	1.0888	0.334092	0.709716
IL-1 sRI	P14778	colon	female	1	5	0.932384	0.808876	1.07475	0.334222	0.709832
PP14A	Q96A00	colon	female	1	5	0.909694	0.750687	1.10238	0.334263	0.709832
CE112	Q8N8E3	colon	female	1	5	0.906514	0.742707	1.10645	0.33445	0.709898
RL5	P46777	colon	female	1	5	1.0863	0.91822	1.28514	0.334467	0.709898
DDHD2	O94830	colon	female	1	5	1.05903	0.942489	1.18997	0.334963	0.710178
LOXL3	P58215	colon	female	1	5	0.929259	0.800466	1.07878	0.335133	0.710319
Serpin B9	P50453	colon	female	1	5	1.12348	0.886579	1.42367	0.335243	0.710332
RAB26	Q9ULW5	colon	female	1	5	0.931816	0.807135	1.07576	0.335259	0.710338
THTM	P25325	colon	female	1	5	0.942881	0.836558	1.06272	0.335297	0.710342
ENTP6	O75354	colon	female	1	5	1.03476	0.965249	1.10927	0.335534	0.710614
REG3G	Q6UW15	colon	female	1	5	1.05832	0.94291	1.18787	0.335961	0.711068
MACOI	Q8N5G2	colon	female	1	5	1.05359	0.947282	1.17182	0.336075	0.711145
OX26	P83859	colon	female	1	5	1.05616	0.944834	1.1806	0.336325	0.71135
DOS	Q8N350	colon	female	1	5	0.915006	0.763444	1.09666	0.336376	0.71135
UBP25	Q9UHP3	colon	female	1	5	1.07811	0.924836	1.25679	0.336414	0.711353
MAGE-3	P43357	colon	female	1	5	0.930455	0.803251	1.0778	0.336541	0.711395
TCP-1-theta	P50990	colon	female	1	5	1.09268	0.911902	1.30929	0.336791	0.711422
CO6A2	P12110	colon	female	1	5	1.06634	0.935332	1.21569	0.336869	0.711427
ERK-1	P27361	colon	female	1	5	1.11012	0.896908	1.37401	0.337022	0.711594
Semaphorin 3A	Q14563	colon	female	1	5	0.943502	0.837849	1.06248	0.337164	0.711618
UBA5	Q9GZZ9	colon	female	1	5	0.922488	0.782339	1.08774	0.33725	0.711646
RGS4	P49798	colon	female	1	5	1.053	0.947579	1.17016	0.337274	0.711646
Vinculin	P18206	colon	female	1	5	1.07123	0.930729	1.23293	0.33746	0.711813
SLIK4	Q8IW52	colon	female	1	5	0.915294	0.76384	1.09678	0.337546	0.711891
TRYB1	Q15661	colon	female	1	5	0.93535	0.815897	1.07229	0.337701	0.712046
IL-1b	P01584	colon	female	1	5	1.05416	0.946398	1.17419	0.33774	0.712047
KIF1C	O43896	colon	female	1	5	1.07569	0.926577	1.2488	0.337896	0.712214
M1AP	Q8TC57	colon	female	1	5	1.05989	0.941001	1.1938	0.337973	0.712248
complement factor H-related 5	Q9BXR6	colon	female	1	5	0.941252	0.831563	1.06541	0.338202	0.712304
SCP2D	Q9UJQ7	colon	female	1	5	0.938915	0.825281	1.06819	0.338237	0.712304
SESQ2	Q6ICB4	colon	female	1	5	0.941181	0.831359	1.06551	0.338266	0.712304
DAG1	Q14118	colon	female	1	5	0.927551	0.795212	1.08191	0.338286	0.712304
Hexosaminidase B	P07686	colon	female	1	5	0.929639	0.800674	1.07938	0.338313	0.712304
SMCO1	Q147U7	colon	female	1	5	0.932737	0.808816	1.07565	0.338382	0.712308
LAG-3	P18627	colon	female	1	5	0.933341	0.810396	1.07494	0.338448	0.712378
OGFR	Q9NZT2	colon	female	1	5	0.932017	0.80687	1.07657	0.33856	0.712453
FGF-8F	P55075	colon	female	1	5	0.930245	0.802125	1.07883	0.338882	0.712823
UBC9	P63279	colon	female	1	5	1.11075	0.895621	1.37755	0.338924	0.712878
DJC18	Q9H819	colon	female	1	5	0.923382	0.784178	1.0873	0.339022	0.712938
PCDGD	Q9Y5G3	colon	female	1	5	0.935289	0.815421	1.07278	0.33906	0.712938
PLCX3	Q63HM9	colon	female	1	5	0.918474	0.771499	1.09345	0.339149	0.712949
PIM2	Q9P1W9	colon	female	1	5	0.93585	0.816866	1.07216	0.339258	0.713061
SPRN	Q5BIV9	colon	female	1	5	1.0652	0.935764	1.21254	0.339294	0.713097
ARFP2	P53365	colon	female	1	5	0.924629	0.787311	1.0859	0.339408	0.713136
SYT6	Q5T7P8	colon	female	1	5	0.927518	0.794829	1.08236	0.339456	0.713136
SPEC1	Q5M775	colon	female	1	5	1.08295	0.919566	1.27535	0.339577	0.713176
REPI1	Q9BWE0	colon	female	1	5	0.93478	0.813915	1.07359	0.339712	0.713233
TFPI -2	P48307	colon	female	1	5	1.05083	0.949091	1.16348	0.339936	0.713291
TMG1:Pro-form, ECD	O14668	colon	female	1	5	1.04527	0.954403	1.1448	0.339962	0.713291
MRM1	Q6IN84	colon	female	1	5	0.929144	0.798963	1.08054	0.339965	0.713291
Coagulation Factor VIII	P00451	colon	female	1	5	1.07394	0.927564	1.24342	0.339994	0.713291
SIR1	Q96EB6	colon	female	1	5	1.06014	0.940293	1.19527	0.340001	0.713291
URP2	Q86UX7	colon	female	1	5	0.899425	0.723341	1.11837	0.34031	0.713384
MDC	O00626	colon	female	1	5	0.925871	0.790279	1.08473	0.340431	0.713472
RBM22	Q9NW64	colon	female	1	5	0.936123	0.817303	1.07222	0.340521	0.713517
MIOX	Q9UGB7	colon	female	1	5	0.929512	0.799759	1.08032	0.340651	0.713532
Integrin beta-7	P26010	colon	female	1	5	1.05929	0.940866	1.19263	0.340955	0.713576
ANR16	Q6P6B7	colon	female	1	5	0.914946	0.761827	1.09884	0.341468	0.71384
Thioredoxin reductase 1	Q16881	colon	female	1	5	1.10329	0.901008	1.35099	0.341486	0.71384
ISK8	P0C7L1	colon	female	1	5	0.92155	0.778668	1.09065	0.341878	0.714078
MO2R1:CD	Q8TD46	colon	female	1	5	0.920406	0.775708	1.09209	0.341891	0.714085
LRFN1	Q9P244	colon	female	1	5	1.06335	0.936821	1.20698	0.341956	0.714102
FCG2A	P12318	colon	female	1	5	0.942675	0.834592	1.06475	0.342048	0.714255
IL-10 Ra:ECD	Q13651	colon	female	1	5	0.911859	0.753788	1.10308	0.34214	0.714343
TRAIL R2	O14763	colon	female	1	5	1.06146	0.938526	1.20049	0.342262	0.714359
TITIN	Q8WZ42	colon	female	1	5	0.912803	0.756098	1.10199	0.342421	0.714409
RIPK2	O43353	colon	female	1	5	1.06392	0.936158	1.20912	0.342487	0.714409
Myosin light chain 1	P08590	colon	female	1	5	0.935233	0.814469	1.0739	0.342507	0.714423
IMA7	O60684	colon	female	1	5	1.11107	0.893875	1.38103	0.3426	0.714481
RAMP1	O60894	colon	female	1	5	0.88354	0.684158	1.14103	0.34267	0.714482
KAZD1	Q96I82	colon	female	1	5	0.946634	0.845241	1.06019	0.342721	0.714482
IL-11	P20809	colon	female	1	5	1.0483	0.950952	1.15561	0.34285	0.714565
Angiotensinogen	P01019	colon	female	1	5	1.06243	0.937447	1.20408	0.342931	0.714615
VAT1	Q99536	colon	female	1	5	0.929992	0.800445	1.0805	0.342973	0.714648
STAT3	P40763	colon	female	1	5	0.921848	0.779137	1.0907	0.342991	0.714653
LGI3	Q8N145	colon	female	1	5	1.05784	0.941751	1.18825	0.343077	0.714661
AIPL1	Q9NZN9	colon	female	1	5	1.05496	0.944494	1.17834	0.34311	0.714661
Parathyroid Hormone1-34	P01270	colon	female	1	5	0.903574	0.732666	1.11435	0.343206	0.714738
PP2AAA	P30153	colon	female	1	5	0.914806	0.760931	1.0998	0.343324	0.714759
AT5F1	P24539	colon	female	1	5	0.947031	0.846194	1.05988	0.343408	0.714759
KCNE3	Q9Y6H6	colon	female	1	5	0.928246	0.795584	1.08303	0.344002	0.714995
AMGO2	Q86SJ2	colon	female	1	5	0.949665	0.853263	1.05696	0.344327	0.715068
IGFBP-5	P24593	colon	female	1	5	1.07587	0.924448	1.25209	0.344714	0.715476
GPD1L	Q8N335	colon	female	1	5	1.0595	0.939789	1.19447	0.344735	0.715481
JPH3	Q8WXH2	colon	female	1	5	0.951997	0.85963	1.05429	0.344806	0.715538
NFIA	Q12857	colon	female	1	5	0.935231	0.813916	1.07463	0.344845	0.715544
IFN-b	P01574	colon	female	1	5	1.07455	0.925609	1.24746	0.344906	0.715544
ANX11	P50995	colon	female	1	5	1.11175	0.892304	1.38517	0.345028	0.715601
PP2A, subunit B	Q06190	colon	female	1	5	1.07304	0.926959	1.24215	0.345077	0.715601
RAB38	P57729	colon	female	1	5	1.08024	0.92024	1.26807	0.345315	0.715675
TRAF4	Q9BUZ4	colon	female	1	5	1.05324	0.945661	1.17305	0.345381	0.71568
CONA1	Q86Y22	colon	female	1	5	1.06154	0.937685	1.20176	0.345424	0.715725
VSTM1	Q6UX27	colon	female	1	5	1.06456	0.93481	1.21233	0.34546	0.715725
AFP	P02771	colon	female	1	5	1.05815	0.940885	1.19004	0.345581	0.715725
SMAD2	Q15796	colon	female	1	5	1.11759	0.886895	1.40829	0.345966	0.715894
VATC2	Q8NEY4	colon	female	1	5	1.11403	0.889916	1.39459	0.346054	0.715896
CD30	P28908	colon	female	1	5	1.04899	0.949646	1.15874	0.346079	0.715896
CCNB2	O95067	colon	female	1	5	1.05747	0.941404	1.18784	0.346194	0.716057
HBD	P02042	colon	female	1	5	1.05786	0.941022	1.18919	0.346234	0.716078
NSDHL	Q15738	colon	female	1	5	0.935303	0.813749	1.07501	0.346389	0.716162
MLP3B	Q9GZQ8	colon	female	1	5	1.11646	0.887657	1.40424	0.346453	0.716191
MUSC	O60682	colon	female	1	5	0.904068	0.732835	1.11531	0.346536	0.716256
M3K10	Q02779	colon	female	1	5	0.942702	0.833705	1.06595	0.346597	0.716298
Glycogen phosphorylase	P11216	colon	female	1	5	1.1075	0.895359	1.36991	0.346617	0.716298
WASP	P42768	colon	female	1	5	1.10936	0.893734	1.37701	0.346628	0.716298
CO1A1:N-term propeptide	P02452	colon	female	1	5	0.940155	0.826761	1.0691	0.34668	0.716308
SMUF1	Q9HCE7	colon	female	1	5	0.949508	0.852375	1.05771	0.346715	0.716308
LCN1	P31025	colon	female	1	5	0.917745	0.767487	1.09742	0.346741	0.716308
PEBB	Q13951	colon	female	1	5	0.937656	0.819953	1.07226	0.346916	0.716428
PLSI	Q14651	colon	female	1	5	0.934952	0.812638	1.07568	0.347109	0.716611
DB132	Q7Z7B7	colon	female	1	5	1.06167	0.937151	1.20272	0.347145	0.716632
NRIP3	Q9NQ35	colon	female	1	5	0.923554	0.782454	1.0901	0.347155	0.716639
FSAP	Q14520	colon	female	1	5	1.06967	0.92954	1.23093	0.347171	0.716662
iC3b	P01024	colon	female	1	5	1.08788	0.912598	1.29684	0.34738	0.716751
DHRS4	Q9BTZ2	colon	female	1	5	0.932187	0.805181	1.07923	0.347384	0.716751
ANR63	C9JTQ0	colon	female	1	5	1.06405	0.934734	1.21127	0.347685	0.716927
COQ6	Q9Y2Z9	colon	female	1	5	0.926573	0.790132	1.08657	0.348063	0.717142
ARHG2	Q92974	colon	female	1	5	1.04453	0.953644	1.14408	0.348244	0.717243
IF4A2	Q14240	colon	female	1	5	1.08126	0.918387	1.27302	0.348283	0.717243
BICR1	Q6ZP65	colon	female	1	5	0.891026	0.700119	1.13399	0.348305	0.717245
Septin-6	Q14141	colon	female	1	5	1.06809	0.93069	1.22578	0.34844	0.717425
HNF1A	P20823	colon	female	1	5	1.05492	0.943288	1.17976	0.348822	0.717788
CD8B	P10966	colon	female	1	5	1.03902	0.958983	1.12574	0.349304	0.718119
CAB39	Q9Y376	colon	female	1	5	1.11903	0.883942	1.41665	0.349946	0.71869
PDE1B	Q01064	colon	female	1	5	0.93981	0.825064	1.07051	0.350115	0.718786
CUTC	Q9NTM9	colon	female	1	5	1.06518	0.932985	1.2161	0.350337	0.718813
SEP10	Q9P0V9	colon	female	1	5	0.946496	0.843307	1.06231	0.350496	0.718882
U773	Q96DA0	colon	female	1	5	0.915632	0.760939	1.10177	0.350563	0.718909
IFNA7	P01567	colon	female	1	5	1.05786	0.939958	1.19054	0.350866	0.719268
E41L1	Q9H4G0	colon	female	1	5	1.08699	0.912141	1.29537	0.351213	0.719626
CHFR	Q96EP1	colon	female	1	5	1.05701	0.9407	1.1877	0.351258	0.719666
CN16B	Q0VAA2	colon	female	1	5	1.05856	0.939126	1.19319	0.35148	0.719807
LRC20	Q8TCA0	colon	female	1	5	0.936123	0.814702	1.07564	0.35172	0.719921
EIF3M	Q7L2H7	colon	female	1	5	1.0929	0.906489	1.31764	0.351849	0.720004
Properdin	P27918	colon	female	1	5	0.930309	0.799008	1.08319	0.35207	0.72021
BAG-2	O95816	colon	female	1	5	0.938106	0.819981	1.07325	0.352124	0.720235
QTRD1	Q9H974	colon	female	1	5	0.939946	0.824934	1.07099	0.352353	0.720363
VLDLR	P98155	colon	female	1	5	1.0556	0.941803	1.18314	0.352531	0.720553
Stress-induced-phosphoprotein 1	P31948	colon	female	1	5	1.09205	0.90701	1.31485	0.352568	0.720553
PSG6	Q00889	colon	female	1	5	0.918491	0.767719	1.09887	0.352702	0.720673
RAB8B	Q92930	colon	female	1	5	1.11885	0.88287	1.4179	0.352792	0.720787
IgG2, Kappa	P01859	colon	female	1	5	0.913346	0.754389	1.1058	0.352831	0.720823
ENASE	Q8NFI3	colon	female	1	5	1.053	0.944293	1.17423	0.352908	0.720873
FAK1	Q05397	colon	female	1	5	0.93411	0.808847	1.07877	0.35349	0.721279
MTFR1	Q15390	colon	female	1	5	0.919939	0.771225	1.09733	0.353633	0.72138
C4a	P0C0L4	colon	female	1	5	1.06208	0.935128	1.20627	0.353767	0.721461
STXB4	Q6ZWJ1	colon	female	1	5	0.945668	0.840347	1.06419	0.35377	0.721461
HN1	Q9UK76	colon	female	1	5	1.08396	0.914023	1.2855	0.354091	0.721581
DOT1L	Q8TEK3	colon	female	1	5	0.944748	0.837712	1.06546	0.354221	0.72167
RTF2	Q9BY42	colon	female	1	5	1.06641	0.930753	1.22185	0.354317	0.721737
DDX6	P26196	colon	female	1	5	1.10559	0.894009	1.36725	0.354345	0.721737
F118B	Q9BPY3	colon	female	1	5	1.09437	0.904237	1.32448	0.354367	0.721753
MECP2	P51608	colon	female	1	5	0.936129	0.81404	1.07653	0.354601	0.721919
T11L1	Q9NUJ3	colon	female	1	5	0.892111	0.700474	1.13618	0.354831	0.722065
GSKIP	Q9P0R6	colon	female	1	5	0.928094	0.792351	1.08709	0.355006	0.722065
OTX1	P32242	colon	female	1	5	0.914523	0.756767	1.10517	0.355018	0.722065
MMP20	O60882	colon	female	1	5	1.06317	0.933718	1.21056	0.355138	0.722065
RS10	P46783	colon	female	1	5	1.0632	0.93365	1.21072	0.355292	0.722128
IL-17D	Q8TAD2	colon	female	1	5	0.945886	0.840621	1.06433	0.355378	0.722188
TXD12	O95881	colon	female	1	5	1.06505	0.931808	1.21733	0.355398	0.722188
MPC1	Q9Y5U8	colon	female	1	5	0.932272	0.80343	1.08177	0.355402	0.722188
TBC13	Q9NVG8	colon	female	1	5	1.10605	0.893131	1.36974	0.355507	0.722252
GCP-2	P80162	colon	female	1	5	0.92768	0.791094	1.08785	0.355601	0.722274
ERCC1	P07992	colon	female	1	5	0.936311	0.814267	1.07665	0.355729	0.722357
DECR	Q16698	colon	female	1	5	1.10604	0.893031	1.36986	0.355783	0.722357
Endothelin 3	P14138	colon	female	1	5	0.930611	0.79873	1.08427	0.356361	0.722863
RBP	P02753	colon	female	1	5	0.931097	0.80003	1.08364	0.356371	0.722873
OSCAR	Q8IYS5	colon	female	1	5	1.04772	0.94889	1.15684	0.356454	0.722902
LIRB3	O75022	colon	female	1	5	1.04627	0.950358	1.15187	0.356491	0.722902
UBL4A	P11441	colon	female	1	5	1.0974	0.900402	1.33751	0.357199	0.723238
STYX	Q8WUJ0	colon	female	1	5	1.06208	0.934264	1.20739	0.357232	0.723261
ATL2	Q86TH1	colon	female	1	5	1.05437	0.941979	1.18016	0.35727	0.723279
ERGI1	Q969X5	colon	female	1	5	0.940229	0.824586	1.07209	0.357357	0.723308
Dtk	Q06418	colon	female	1	5	0.878101	0.665761	1.15817	0.35739	0.72333
B3GT1	Q9Y5Z6	colon	female	1	5	1.06062	0.935641	1.20229	0.357562	0.723505
MIG	Q07325	colon	female	1	5	0.925528	0.78484	1.09144	0.357604	0.723505
INT3	Q68E01	colon	female	1	5	0.928118	0.791729	1.088	0.357638	0.723505
RNZ1	Q9H777	colon	female	1	5	1.05527	0.940971	1.18345	0.357709	0.723505
KCE1L:N-term	Q9UJ90	colon	female	1	5	0.922292	0.776231	1.09584	0.357781	0.723505
NELL2	Q99435	colon	female	1	5	0.934802	0.80968	1.07926	0.357784	0.723505
CP054	Q6UWD8	colon	female	1	5	0.911165	0.747282	1.11099	0.357788	0.723505
UBE2N	P61088	colon	female	1	5	1.0938	0.903476	1.32422	0.35797	0.723565
ZN580	Q9UK33	colon	female	1	5	0.929174	0.794455	1.08674	0.358005	0.723565
HO-1	P09601	colon	female	1	5	1.06177	0.934383	1.20651	0.358027	0.723565
NET1	O95631	colon	female	1	5	1.04799	0.948296	1.15817	0.358054	0.723565
CSNK1G2	P78368	colon	female	1	5	1.03644	0.960278	1.11864	0.358063	0.723565
Integrin alpha-M	P11215	colon	female	1	5	0.949553	0.850295	1.0604	0.358144	0.72362
Tpo	P40225	colon	female	1	5	1.06197	0.934147	1.20729	0.358149	0.72362
TFB1M	Q8WVM0	colon	female	1	5	0.928663	0.79302	1.08751	0.358272	0.723715
LRIT3	Q3SXY7	colon	female	1	5	1.05955	0.936517	1.19874	0.358372	0.723796
SKA1	Q96BD8	colon	female	1	5	1.057	0.939027	1.18979	0.358589	0.723956
RB11B	Q15907	colon	female	1	5	1.12217	0.877372	1.43526	0.358616	0.723956
PIHD1	Q9NWS0	colon	female	1	5	1.11143	0.886889	1.39283	0.35887	0.72406
NOTUM	Q6P988	colon	female	1	5	0.941958	0.828919	1.07041	0.359283	0.72421
ORN	Q9Y3B8	colon	female	1	5	1.08975	0.906825	1.30957	0.359285	0.72421
NUDT3	O95989	colon	female	1	5	0.942793	0.831192	1.06938	0.359433	0.724248
DB113	Q30KQ7	colon	female	1	5	0.931561	0.800503	1.08408	0.35945	0.724271
TMOD2	Q9NZR1	colon	female	1	5	1.12713	0.872567	1.45595	0.35953	0.724332
CD38	P28907	colon	female	1	5	0.923033	0.777556	1.09573	0.360061	0.724614
CB066	Q6UXQ4	colon	female	1	5	1.06445	0.93115	1.21684	0.360194	0.724668
SFTA2	Q6UW10	colon	female	1	5	0.943458	0.832857	1.06875	0.360252	0.724709
BROX	Q5VW32	colon	female	1	5	1.05601	0.939628	1.1868	0.360338	0.72474
PKHF2	Q9H8W4	colon	female	1	5	1.10621	0.891005	1.37338	0.360487	0.72493
SCAD	P16219	colon	female	1	5	0.936249	0.812924	1.07828	0.360669	0.725079
CHK1	O14757	colon	female	1	5	1.05088	0.944792	1.16889	0.360693	0.725106
DEPP	Q9NTK1	colon	female	1	5	1.06303	0.932432	1.21191	0.360765	0.725137
PRDC1	Q9NRG1	colon	female	1	5	1.10146	0.895188	1.35526	0.361029	0.725219
PAPS1	O43252	colon	female	1	5	1.07098	0.924333	1.2409	0.361389	0.725579
LRC52	Q8N7C0	colon	female	1	5	1.063	0.932279	1.21205	0.361466	0.725635
CFC1	P0CG37	colon	female	1	5	1.06019	0.93511	1.202	0.361497	0.725666
TSEAR	Q8WU66	colon	female	1	5	0.949188	0.848592	1.06171	0.361583	0.725729
MIF	P14174	colon	female	1	5	0.943015	0.831316	1.06972	0.361694	0.725767
CBLN2	Q8IUK8	colon	female	1	5	0.934333	0.80743	1.08118	0.36179	0.725889
ENPP3	O14638	colon	female	1	5	1.06565	0.929457	1.22179	0.362092	0.725927
Arginase	P78540	colon	female	1	5	0.935332	0.810076	1.07996	0.3621	0.725927
CNTN3	Q9P232	colon	female	1	5	1.06582	0.929225	1.2225	0.362315	0.725927
SETD3	Q86TU7	colon	female	1	5	1.10382	0.892473	1.36522	0.362342	0.725927
K0494:C-term	O75071	colon	female	1	5	0.941832	0.827872	1.07148	0.362428	0.725979
LDOC1	O95751	colon	female	1	5	1.05147	0.943789	1.17144	0.362573	0.72612
UBA3	Q8TBC4	colon	female	1	5	1.04289	0.952635	1.1417	0.363187	0.726492
PTX3	P26022	colon	female	1	5	1.04754	0.947732	1.15787	0.363262	0.726529
Apo C-III	P02656	colon	female	1	5	0.938893	0.819525	1.07565	0.36343	0.726696
C1GLT/C1GLC Complex	Q96EU7	colon	female	1	5	0.923961	0.779085	1.09578	0.363432	0.726696
Secretagogin	O76038	colon	female	1	5	0.923473	0.777744	1.09651	0.363579	0.726828
RN215:ECD	Q9Y6U7	colon	female	1	5	0.925488	0.783071	1.09381	0.363739	0.726909
HNP-1	P59665	colon	female	1	5	0.941946	0.827837	1.07178	0.364007	0.727011
AACS	Q86V21	colon	female	1	5	0.935321	0.80957	1.0806	0.364059	0.727015
BTG4	Q9NY30	colon	female	1	5	0.935361	0.809591	1.08067	0.364418	0.727311
NKG2E:CD	Q07444	colon	female	1	5	0.923006	0.776248	1.09751	0.364495	0.727387
DAP1	P51397	colon	female	1	5	0.942975	0.830561	1.0706	0.364624	0.727514
galactosidase, alpha	P06280	colon	female	1	5	0.94491	0.835935	1.06809	0.364746	0.727661
Glutathione peroxidase	P07203	colon	female	1	5	1.08126	0.913125	1.28036	0.364914	0.727895
HSP 70		colon	female	1	5	1.053	0.941669	1.17748	0.365053	0.727994
Contactin-4	Q8IWV2	colon	female	1	5	0.934156	0.806051	1.08262	0.365427	0.728325
FABP6	P51161	colon	female	1	5	1.05777	0.936626	1.19458	0.365477	0.728382
AIM2	O14862	colon	female	1	5	1.05334	0.94118	1.17887	0.365648	0.72855
TXD15	Q96J42	colon	female	1	5	0.942216	0.828191	1.07194	0.365781	0.728651
Vasoactive Intestinal Peptide	P01282	colon	female	1	5	0.94809	0.844604	1.06426	0.366032	0.728723
OTUL	Q96BN8	colon	female	1	5	1.06634	0.927703	1.22569	0.366062	0.728723
XYLT2	Q9H1B5	colon	female	1	5	0.936879	0.813358	1.07916	0.366068	0.728723
KLOTHO	Q9UEF7	colon	female	1	5	0.933582	0.804237	1.08373	0.36641	0.729149
PGP	A6NDG6	colon	female	1	5	0.936221	0.811353	1.08031	0.366878	0.729427
vWF	P04275	colon	female	1	5	1.07216	0.921538	1.2474	0.367021	0.72964
Alpha-L-fucosidase I	P04066	colon	female	1	5	0.944186	0.83341	1.06969	0.367066	0.729673
RAB2A	P61019	colon	female	1	5	0.9311	0.797305	1.08735	0.367087	0.729679
TPK1	Q9H3S4	colon	female	1	5	0.945821	0.837953	1.06757	0.367279	0.729753
GPX2	P18283	colon	female	1	5	0.935889	0.810283	1.08097	0.367522	0.730012
IP6K2	Q9UHH9	colon	female	1	5	0.919937	0.767208	1.10307	0.367638	0.730112
DSCAM	O60469	colon	female	1	5	0.92948	0.792631	1.08996	0.368148	0.730487
SOS1	Q07889	colon	female	1	5	0.93956	0.820236	1.07624	0.368301	0.730621
AIF	O95831	colon	female	1	5	0.9283	0.789387	1.09166	0.368335	0.730621
Cyclin E	P24864	colon	female	1	5	1.05759	0.936115	1.19482	0.36842	0.73067
MFAP3	P55082	colon	female	1	5	0.939583	0.820208	1.07633	0.3687	0.730896
CL076	Q8N812	colon	female	1	5	1.05511	0.938634	1.18604	0.368738	0.730896
calgranulin B	P06702	colon	female	1	5	1.05147	0.942426	1.17314	0.368924	0.730965
ICT1	Q14197	colon	female	1	5	1.05277	0.941035	1.17777	0.369017	0.73102
FSTL1	Q12841	colon	female	1	5	0.937892	0.815424	1.07875	0.36911	0.731026
DNA polymerase subunit delta 4	Q9HCU8	colon	female	1	5	1.0591	0.934368	1.20048	0.369117	0.731026
IGFBP-3	P17936	colon	female	1	5	1.07755	0.915422	1.2684	0.369306	0.731026
DcR3	O95407	colon	female	1	5	1.06197	0.931198	1.21111	0.369843	0.731438
EF1D	P29692	colon	female	1	5	1.10131	0.891833	1.35998	0.369997	0.731523
MP2K6	P52564	colon	female	1	5	1.0444	0.949747	1.14849	0.370114	0.731588
PH	P01298	colon	female	1	5	1.0669	0.926014	1.22922	0.370154	0.731595
SGK3	Q96BR1	colon	female	1	5	0.933924	0.804183	1.0846	0.370357	0.731727
sEPCR	Q9UNN8	colon	female	1	5	0.939082	0.818369	1.0776	0.370605	0.731758
ANM3	O60678	colon	female	1	5	0.919491	0.765154	1.10496	0.370617	0.73176
KAP0	P10644	colon	female	1	5	1.0669	0.925858	1.22942	0.370733	0.73181
RPB3	P19387	colon	female	1	5	1.06075	0.932208	1.20702	0.370862	0.731839
CRHBP	P24387	colon	female	1	5	0.92873	0.789837	1.09205	0.371014	0.73193
WFD11	Q8NEX6	colon	female	1	5	0.934316	0.805055	1.08433	0.371176	0.732002
UB2R2	Q712K3	colon	female	1	5	0.937819	0.814726	1.07951	0.371184	0.732002
PAP1	Q06141	colon	female	1	5	1.05631	0.936771	1.19111	0.371297	0.73205
KTHY	P23919	colon	female	1	5	1.09573	0.896719	1.33891	0.371338	0.732052
SHLB1	Q9Y371	colon	female	1	5	0.941952	0.826195	1.07393	0.371393	0.732064
CLC2L	P0C7M8	colon	female	1	5	0.948084	0.843462	1.06568	0.371521	0.732109
CABP2	Q9NPB3	colon	female	1	5	0.936467	0.8109	1.08148	0.371526	0.732109
TCAL3	Q969E4	colon	female	1	5	1.05851	0.934396	1.19911	0.371529	0.732109
ADA	P00813	colon	female	1	5	1.06879	0.923653	1.23674	0.371628	0.732261
PPM1M	Q96MI6	colon	female	1	5	1.05725	0.935673	1.19463	0.371746	0.732383
SPINT2	O43291	colon	female	1	5	0.936855	0.81191	1.08103	0.371788	0.732404
DESI1	Q6ICB0	colon	female	1	5	1.03869	0.955669	1.12891	0.371825	0.732434
b-Catenin	P35222	colon	female	1	5	0.940921	0.823141	1.07555	0.372133	0.732735
KIRR2	Q6UWL6	colon	female	1	5	0.903927	0.724027	1.12853	0.37235	0.732842
Galectin-7	P47929	colon	female	1	5	1.04611	0.947447	1.15504	0.37247	0.73296
K132L	A8MWY0	colon	female	1	5	1.06083	0.931567	1.20802	0.373098	0.733355
CD39	P49961	colon	female	1	5	1.0509	0.94211	1.17226	0.373224	0.733464
PLACL	Q86WS3	colon	female	1	5	0.941626	0.824813	1.07498	0.373453	0.733688
kallikrein 5	Q9Y337	colon	female	1	5	1.05002	0.943002	1.16919	0.373498	0.733727
HCC-1	Q16627	colon	female	1	5	1.06661	0.925376	1.2294	0.373564	0.733797
HSH2D	Q96JZ2	colon	female	1	5	1.06488	0.927135	1.22308	0.37376	0.733904
GPR26	Q8NDV2	colon	female	1	5	1.0513	0.941555	1.17385	0.373791	0.733909
SELW	P63302	colon	female	1	5	0.917009	0.757504	1.1101	0.374198	0.734171
TEN1L	Q86WV5	colon	female	1	5	1.06809	0.923626	1.23514	0.37432	0.734199
SP-B	P07988	colon	female	1	5	0.941767	0.824979	1.07509	0.374447	0.734199
RAN	P62826	colon	female	1	5	1.09422	0.896947	1.33489	0.374681	0.734298
UCN3	Q969E3	colon	female	1	5	1.06467	0.927074	1.22269	0.374788	0.734364
Kallikrein 11	Q9UBX7	colon	female	1	5	1.07069	0.920775	1.24502	0.374801	0.734364
sICAM-5	Q9UMF0	colon	female	1	5	0.939714	0.819121	1.07806	0.374898	0.734425
Endocan	Q9NQ30	colon	female	1	5	0.923418	0.774335	1.1012	0.375153	0.734546
UBE2K	P61086	colon	female	1	5	1.09721	0.893777	1.34695	0.375257	0.734612
STMN3	Q9NZ72	colon	female	1	5	0.922463	0.771676	1.10271	0.375466	0.734726
ACADL	P28330	colon	female	1	5	0.939126	0.81734	1.07906	0.375478	0.734726
IL-1F7	Q9NZH6	colon	female	1	5	1.05595	0.936164	1.19107	0.375496	0.734738
HMGR	P04035	colon	female	1	5	1.05404	0.938218	1.18416	0.375532	0.734749
CV013	Q96NT3	colon	female	1	5	0.947425	0.840739	1.06765	0.37559	0.734796
tau	P10636	colon	female	1	5	0.939644	0.818727	1.07842	0.375739	0.734869
PNP	P00491	colon	female	1	5	1.09829	0.892454	1.35161	0.37592	0.734934
PFD4	Q9NQP4	colon	female	1	5	0.947744	0.841556	1.06733	0.376043	0.734945
NOS	P29474	colon	female	1	5	0.937518	0.81269	1.08152	0.376149	0.735016
Nidogen	P14543	colon	female	1	5	1.0635	0.927931	1.21887	0.376222	0.735053
AT1B3	P54709	colon	female	1	5	1.06171	0.929821	1.2123	0.376267	0.735075
Renin	P00797	colon	female	1	5	0.940509	0.820958	1.07747	0.376561	0.735317
Triosephosphate isomerase	P60174	colon	female	1	5	1.10945	0.881239	1.39676	0.376714	0.735494
DRR1	O95990	colon	female	1	5	1.04587	0.946805	1.15531	0.377033	0.73566
HENMT	Q5T8I9	colon	female	1	5	0.927079	0.783699	1.09669	0.377093	0.735722
HDAC8	Q9BY41	colon	female	1	5	1.05711	0.934511	1.1958	0.377189	0.735831
FDSCP	Q8NFU4	colon	female	1	5	0.948335	0.842989	1.06685	0.377258	0.735831
TXND9	O14530	colon	female	1	5	0.940667	0.821205	1.07751	0.377401	0.735924
JAML1	Q86YT9	colon	female	1	5	1.05389	0.937897	1.18423	0.377635	0.736083
F151B	Q6UXP7	colon	female	1	5	0.92842	0.787158	1.09503	0.377808	0.736202
CD79A	P11912	colon	female	1	5	0.950324	0.848561	1.06429	0.377934	0.736212
EKI1	Q9HBU6	colon	female	1	5	1.04389	0.948811	1.14851	0.377989	0.736216
IFT22	Q9H7X7	colon	female	1	5	0.94006	0.819324	1.07859	0.378154	0.736388
IF4A1	P60842	colon	female	1	5	1.08643	0.903271	1.30672	0.378861	0.736896
UBE2W	Q96B02	colon	female	1	5	1.05716	0.934048	1.1965	0.378897	0.736945
G6PD	P11413	colon	female	1	5	1.10611	0.883517	1.38478	0.379029	0.737094
ICAM4	Q14773	colon	female	1	5	0.940553	0.820477	1.0782	0.379138	0.737186
RAB37	Q96AX2	colon	female	1	5	1.06069	0.930104	1.2096	0.379419	0.737468
LACB2	Q53H82	colon	female	1	5	1.10919	0.880298	1.39759	0.379515	0.737483
RGS14	O43566	colon	female	1	5	0.933578	0.80088	1.08826	0.379587	0.737547
COMD5	Q9GZQ3	colon	female	1	5	0.923787	0.774044	1.1025	0.379646	0.737561
NREP	Q16612	colon	female	1	5	1.05139	0.94018	1.17575	0.37965	0.737561
FAM9B	Q8IZU0	colon	female	1	5	0.927439	0.783894	1.09727	0.379938	0.737727
RELT	Q969Z4	colon	female	1	5	1.05549	0.935583	1.19076	0.380085	0.737831
LRP12	Q9Y561	colon	female	1	5	0.936354	0.808412	1.08454	0.380336	0.738098
RHG01:Rho-GAP	Q07960	colon	female	1	5	1.0593	0.93134	1.20485	0.380447	0.738165
IF4G1	Q04637	colon	female	1	5	1.11247	0.876613	1.4118	0.380628	0.738255
RAB5A	P20339	colon	female	1	5	1.10665	0.882266	1.38809	0.380754	0.738263
IF4A2	Q14240	colon	female	1	5	1.10179	0.88707	1.36847	0.380782	0.738271
STIM1:ECD	Q13586	colon	female	1	5	1.05383	0.937199	1.18498	0.380949	0.73838
RGS18	Q9NS28	colon	female	1	5	1.08038	0.90876	1.28441	0.381055	0.738492
CLD1	O95832	colon	female	1	5	1.05103	0.940241	1.17488	0.381148	0.738578
GDF2	Q9UK05	colon	female	1	5	1.06372	0.926333	1.22147	0.381336	0.738781
SENP8	Q96LD8	colon	female	1	5	0.936485	0.808505	1.08472	0.381431	0.738848
RB binding protein 5	Q15291	colon	female	1	5	1.04266	0.94952	1.14494	0.381563	0.738856
HECW1	Q76N89	colon	female	1	5	1.05954	0.930802	1.20608	0.381565	0.738856
IRF-3	Q14653	colon	female	1	5	1.11185	0.876696	1.41009	0.381819	0.739056
PDE9A	O76083	colon	female	1	5	0.945708	0.83449	1.07175	0.381855	0.739056
LYSM3	Q7Z3D4	colon	female	1	5	0.942173	0.824397	1.07677	0.381966	0.739056
DCA11	Q8TEB1	colon	female	1	5	0.957924	0.869845	1.05492	0.382394	0.739461
TARC	Q92583	colon	female	1	5	1.05501	0.935553	1.18973	0.382412	0.739474
Kininostatin	P01042	colon	female	1	5	0.948327	0.841885	1.06823	0.382421	0.739481
PAI-2	P05120	colon	female	1	5	1.08162	0.906964	1.28991	0.382566	0.739603
UGPA1	Q16851	colon	female	1	5	1.06099	0.928961	1.21177	0.382596	0.739632
LRP5	O75197	colon	female	1	5	1.05147	0.939428	1.17688	0.382639	0.739648
Activin A	P08476	colon	female	1	5	0.933885	0.800907	1.08894	0.382782	0.739733
GSHB	P48637	colon	female	1	5	0.947333	0.838924	1.06975	0.382905	0.739873
Semaphorin-7A	O75326	colon	female	1	5	0.941503	0.822251	1.07805	0.383025	0.739966
ADA22	Q9P0K1	colon	female	1	5	0.925061	0.77641	1.10217	0.383465	0.740235
I-309	P22362	colon	female	1	5	1.05719	0.932864	1.19809	0.383618	0.740332
Azurocidin	P20160	colon	female	1	5	1.0519	0.93872	1.17872	0.38367	0.740401
CYBP	Q9HB71	colon	female	1	5	1.1079	0.879757	1.3952	0.383757	0.74043
IL-35	P29459	colon	female	1	5	1.06377	0.925605	1.22256	0.383811	0.740479
CB073	Q8N5S3	colon	female	1	5	0.94357	0.827918	1.07538	0.383947	0.74055
AKTS1	Q96B36	colon	female	1	5	1.10171	0.885769	1.3703	0.384171	0.740717
KI3L3:ECD	Q8N743	colon	female	1	5	0.941715	0.82258	1.0781	0.384191	0.740727
NRX1B	P58400	colon	female	1	5	1.05327	0.936986	1.18398	0.384577	0.740941
14-3-3 protein beta/alpha	P31946	colon	female	1	5	1.11871	0.868399	1.44116	0.385371	0.741462
DOCK9	Q9BZ29	colon	female	1	5	1.03539	0.957184	1.11998	0.385468	0.741527
DDX23	Q9BUQ8	colon	female	1	5	1.05993	0.929363	1.20885	0.385502	0.741531
P73L	Q9H3D4	colon	female	1	5	0.914788	0.747985	1.11879	0.385871	0.741757
FSTL4	Q6MZW2	colon	female	1	5	1.07008	0.918141	1.24715	0.386014	0.741802
RP9	Q8TA86	colon	female	1	5	1.06346	0.925325	1.22221	0.386104	0.741865
MFGM	Q08431	colon	female	1	5	0.930657	0.791028	1.09493	0.386229	0.741912
F229A	H3BQW9	colon	female	1	5	0.935883	0.805582	1.08726	0.386339	0.741966
MUCL1	Q96DR8	colon	female	1	5	1.05003	0.940205	1.17268	0.386433	0.742051
ELP1	O95163	colon	female	1	5	0.947248	0.83789	1.07088	0.386571	0.742146
SYAP1	Q96A49	colon	female	1	5	1.09979	0.886698	1.36409	0.386694	0.742167
RGS10	O43665	colon	female	1	5	1.10578	0.880545	1.38862	0.386903	0.742264
LRP4	O75096	colon	female	1	5	0.921095	0.764611	1.1096	0.386936	0.742308
CASC4	Q6P4E1	colon	female	1	5	0.929576	0.7878	1.09687	0.387087	0.742395
SOST	Q9BQB4	colon	female	1	5	1.04994	0.940153	1.17255	0.38713	0.742403
SNX11	Q9Y5W9	colon	female	1	5	1.07474	0.912767	1.26545	0.387141	0.742403
PANK3	Q9H999	colon	female	1	5	1.06405	0.924381	1.22483	0.387174	0.742424
CO6A5	A8TX70	colon	female	1	5	1.0665	0.921636	1.23414	0.387374	0.742594
THOP1	P52888	colon	female	1	5	0.929259	0.786837	1.09746	0.387401	0.742629
PTN4	P29074	colon	female	1	5	1.05749	0.931492	1.20054	0.387798	0.742865
RGS8	P57771	colon	female	1	5	1.05143	0.938215	1.1783	0.388268	0.743222
Carbonic anhydrase 6	P23280	colon	female	1	5	0.941735	0.821665	1.07935	0.388319	0.74323
ADAM 10:CD	O14672	colon	female	1	5	1.05775	0.931071	1.20166	0.388355	0.74323
BMPER	Q8N8U9	colon	female	1	5	1.07875	0.908061	1.28153	0.388371	0.74323
SPA11	Q86U17	colon	female	1	5	1.07267	0.914601	1.25807	0.388418	0.743242
LIPK	Q5VXJ0	colon	female	1	5	0.900615	0.709825	1.14269	0.388792	0.743513
PACN1	Q9BY11	colon	female	1	5	1.09581	0.889876	1.3494	0.388997	0.743703
DMP4	Q8IXL6	colon	female	1	5	1.06939	0.918006	1.24573	0.389009	0.743703
DUS26	Q9BV47	colon	female	1	5	0.951996	0.851176	1.06476	0.38906	0.743703
ERF3B	Q8IYD1	colon	female	1	5	1.05418	0.934863	1.18873	0.389261	0.743922
SIG14	Q08ET2	colon	female	1	5	0.951882	0.850792	1.06498	0.389296	0.743946
MAGE-4	P43358	colon	female	1	5	0.94827	0.840215	1.07022	0.389515	0.744066
GPDA	P21695	colon	female	1	5	1.06396	0.923809	1.22538	0.389615	0.744066
SYT13	Q7L8C5	colon	female	1	5	0.943937	0.827654	1.07656	0.389694	0.744092
FOXM1	Q08050	colon	female	1	5	1.09117	0.894414	1.33121	0.389765	0.744175
BAP31	P51572	colon	female	1	5	1.04832	0.941364	1.16743	0.390086	0.744368
GAN	Q9H2C0	colon	female	1	5	1.0552	0.933488	1.19279	0.390176	0.744412
WNK3	Q9BYP7	colon	female	1	5	1.09689	0.888279	1.35449	0.390214	0.744415
WFKN1	Q96NZ8	colon	female	1	5	1.06248	0.925245	1.22007	0.390402	0.744446
DHYS	P49366	colon	female	1	5	0.950835	0.847475	1.0668	0.390546	0.744449
HBAT	P09105	colon	female	1	5	0.940297	0.816925	1.0823	0.390986	0.744925
KLC1	Q07866	colon	female	1	5	1.10294	0.881722	1.37965	0.390987	0.744925
ERLN1	O75477	colon	female	1	5	1.04632	0.943415	1.16045	0.391335	0.745089
TRAIL R4	Q9UBN6	colon	female	1	5	1.04863	0.940715	1.16893	0.391432	0.745112
Caspase-14	P31944	colon	female	1	5	0.946853	0.835602	1.07291	0.391798	0.745344
LA:RRM	P05455	colon	female	1	5	1.05052	0.938345	1.17611	0.392309	0.745746
ZP4	Q12836	colon	female	1	5	1.05923	0.928314	1.20861	0.392616	0.745936
HAX1	O00165	colon	female	1	5	0.939128	0.813143	1.08463	0.392803	0.746113
p19-INK4d	P55273	colon	female	1	5	1.10809	0.875609	1.40229	0.392938	0.746123
RND3	P61587	colon	female	1	5	0.927559	0.780567	1.10223	0.392975	0.746123
RFX5	P48382	colon	female	1	5	0.921079	0.762722	1.11231	0.393051	0.746123
AMPE	Q07075	colon	female	1	5	1.04996	0.938788	1.17429	0.393247	0.746216
YKL-40	P36222	colon	female	1	5	1.06022	0.926954	1.21266	0.393514	0.746394
CDK2/cyclin A	P20248	colon	female	1	5	1.04068	0.949585	1.14051	0.393579	0.746424
DPYL2	Q16555	colon	female	1	5	1.05568	0.932044	1.19572	0.393863	0.746633
RL26L	Q9UNX3	colon	female	1	5	1.07486	0.91038	1.26907	0.394243	0.746957
EMC1	Q8N766	colon	female	1	5	0.945256	0.8304	1.076	0.394336	0.747022
TPC6B	Q86SZ2	colon	female	1	5	0.937645	0.808356	1.08761	0.395032	0.747383
AMPH	P49418	colon	female	1	5	0.92008	0.759387	1.11478	0.39504	0.747383
KIAA0040	Q15053	colon	female	1	5	1.06464	0.921472	1.23006	0.395285	0.747576
ASNS	P08243	colon	female	1	5	1.05504	0.93241	1.1938	0.395396	0.747677
TM87B	Q96K49	colon	female	1	5	1.04379	0.945501	1.1523	0.395666	0.747892
HSP 70		colon	female	1	5	0.949159	0.841466	1.07064	0.395777	0.748017
NLGNX	Q8N0W4	colon	female	1	5	0.953571	0.854343	1.06432	0.396429	0.748394
TP4A1	Q93096	colon	female	1	5	0.94378	0.825578	1.07891	0.3967	0.748495
EXOS8	Q96B26	colon	female	1	5	1.05761	0.929075	1.20392	0.396887	0.748538
ATP23	Q9Y6H3	colon	female	1	5	0.936702	0.805189	1.0897	0.396922	0.748538
IDH	O75874	colon	female	1	5	1.10397	0.878115	1.38793	0.396996	0.748579
CEA20	Q6UY09	colon	female	1	5	1.06103	0.925089	1.21694	0.397088	0.74869
SUN3	Q8TAQ9	colon	female	1	5	0.938311	0.809649	1.08742	0.39744	0.748952
KCNF1	Q9H3M0	colon	female	1	5	1.0497	0.938133	1.17454	0.397518	0.749024
KI2LA	Q8N109	colon	female	1	5	0.942416	0.821423	1.08123	0.397569	0.749058
PAIP1	Q9H074	colon	female	1	5	0.933337	0.795455	1.09512	0.39762	0.749067
LRC59	Q96AG4	colon	female	1	5	1.09356	0.888853	1.34542	0.397677	0.749067
Caspase-10:region 2	Q92851	colon	female	1	5	0.945481	0.830275	1.07667	0.397764	0.749119
Glutathione S-transferase Pi	P09211	colon	female	1	5	0.931364	0.789823	1.09827	0.397868	0.749191
S100A13	Q99584	colon	female	1	5	0.946775	0.834012	1.07478	0.397933	0.749191
CSN7B	Q9H9Q2	colon	female	1	5	1.05334	0.933752	1.18824	0.398025	0.749191
OCAD1	Q9NX40	colon	female	1	5	1.04567	0.942746	1.15982	0.398284	0.749322
TPD53	Q16890	colon	female	1	5	1.05471	0.93208	1.19347	0.398322	0.749322
ATG4A	Q8WYN0	colon	female	1	5	0.936744	0.804943	1.09013	0.39833	0.749322
FUT5	Q11128	colon	female	1	5	0.941298	0.818008	1.08317	0.398342	0.749322
Collectin Kidney 1	Q9BWP8	colon	female	1	5	1.05814	0.928047	1.20648	0.398476	0.749396
ACPL2	Q8TE99	colon	female	1	5	1.04858	0.939241	1.17065	0.3985	0.749431
TGF-b2	P61812	colon	female	1	5	1.05552	0.931044	1.19665	0.398663	0.749532
TEAD3	Q99594	colon	female	1	5	0.923177	0.766733	1.11154	0.39881	0.749582
HYAL4	Q2M3T9	colon	female	1	5	0.916776	0.749182	1.12186	0.398896	0.749658
KAISO	Q86T24	colon	female	1	5	0.938651	0.810253	1.0874	0.398901	0.749658
TIM8A	O60220	colon	female	1	5	0.93954	0.812776	1.08607	0.399024	0.749735
ARMC8	Q8IUR7	colon	female	1	5	1.05837	0.92761	1.20757	0.399131	0.749839
ISCU	Q9H1K1	colon	female	1	5	0.941394	0.818035	1.08335	0.399364	0.750075
Siglec-6	O43699	colon	female	1	5	0.938881	0.81077	1.08723	0.39947	0.750128
Semaphorin 3E	O15041	colon	female	1	5	0.940583	0.81562	1.08469	0.399676	0.75031
EFHA2	Q86XE3	colon	female	1	5	0.936441	0.803686	1.09112	0.399838	0.750317
MANS4	A6NHS7	colon	female	1	5	0.944936	0.828148	1.0782	0.400102	0.750362
b2-Microglobulin	P61769	colon	female	1	5	0.94585	0.830777	1.07686	0.400267	0.750425
RL38	P63173	colon	female	1	5	0.931183	0.788635	1.0995	0.400309	0.750425
IL-2 sRa	P01589	colon	female	1	5	0.943329	0.823412	1.08071	0.400329	0.750425
UB2D3	P61077	colon	female	1	5	1.04804	0.939475	1.16915	0.400366	0.750425
ACO13	Q9NPJ3	colon	female	1	5	1.09851	0.882428	1.3675	0.400501	0.750523
RSPO3	Q9BXY4	colon	female	1	5	0.9237	0.767598	1.11155	0.400736	0.750732
HIF1N	Q9NWT6	colon	female	1	5	1.04266	0.945799	1.14945	0.401014	0.750863
Plasmin	P00747	colon	female	1	5	1.04706	0.940493	1.1657	0.401075	0.750867
kallikrein 14	Q9P0G3	colon	female	1	5	0.93916	0.811163	1.08735	0.40109	0.750884
NUBP1	P53384	colon	female	1	5	1.07076	0.912757	1.25612	0.40128	0.751073
NonO protein	Q15233	colon	female	1	5	1.08111	0.901048	1.29716	0.401452	0.751186
TOPB1	Q92547	colon	female	1	5	1.04939	0.937614	1.17449	0.401488	0.751199
I17RE	Q8NFR9	colon	female	1	5	1.05481	0.931186	1.19484	0.401489	0.751199
CD29	P05556	colon	female	1	5	0.954723	0.856673	1.064	0.402021	0.751554
SUMF2	Q8NBJ7	colon	female	1	5	1.06058	0.92427	1.21699	0.402056	0.751554
FA50A	Q14320	colon	female	1	5	1.03571	0.954087	1.12431	0.402187	0.751554
PHF6	Q8IWS0	colon	female	1	5	0.921282	0.760454	1.11612	0.402251	0.751595
NDUBA	O96000	colon	female	1	5	0.942458	0.820369	1.08272	0.402463	0.751691
ITI heavy chain H1	P19827	colon	female	1	5	1.06845	0.914966	1.24767	0.402718	0.7518
ATG4C	Q96DT6	colon	female	1	5	1.08497	0.8963	1.31335	0.402758	0.751833
SMYD2	Q9NRG4	colon	female	1	5	1.05087	0.935541	1.18042	0.402815	0.751876
Dkk-4	Q9UBT3	colon	female	1	5	0.928181	0.779472	1.10526	0.402836	0.751888
RAB3D	O95716	colon	female	1	5	1.10292	0.876619	1.38763	0.40312	0.752089
CST8	O60676	colon	female	1	5	1.0555	0.929952	1.19799	0.403183	0.752185
SHC2	P98077	colon	female	1	5	0.936712	0.803572	1.09191	0.403253	0.752231
RHG01:CRAL-TRIO	Q07960	colon	female	1	5	0.930212	0.784965	1.10234	0.403628	0.752617
FCRL6	Q6DN72	colon	female	1	5	1.04135	0.946886	1.14523	0.403676	0.752631
ESAM	Q96AP7	colon	female	1	5	0.944376	0.825651	1.08017	0.403774	0.752709
TMOD1	P28289	colon	female	1	5	1.05631	0.928799	1.20133	0.403915	0.752801
MTSSL	Q765P7	colon	female	1	5	1.10562	0.873236	1.39985	0.404268	0.753039
PRP6:region 2	O94906	colon	female	1	5	1.05257	0.933142	1.18728	0.40439	0.753093
PLD5	Q8N7P1	colon	female	1	5	0.921369	0.759991	1.11701	0.404513	0.753134
PDGF-BB	P01127	colon	female	1	5	0.928222	0.778973	1.10606	0.404947	0.753338
FKB1B	P68106	colon	female	1	5	0.925829	0.772123	1.11013	0.405407	0.753447
PRRP	P81277	colon	female	1	5	1.06224	0.921281	1.22478	0.405825	0.753714
UST	Q9Y2C2	colon	female	1	5	0.915475	0.743379	1.12741	0.405853	0.753742
OPALI	Q96PE5	colon	female	1	5	0.953969	0.853615	1.06612	0.405998	0.753798
SIA4A	Q11201	colon	female	1	5	0.93539	0.799009	1.09505	0.406149	0.753937
ZO1	Q07157	colon	female	1	5	0.948733	0.837945	1.07417	0.406155	0.753939
Caspase-10:region 2	Q92851	colon	female	1	5	1.05575	0.92887	1.19996	0.406288	0.75402
RIPL2	Q969X0	colon	female	1	5	1.10231	0.875895	1.38725	0.406337	0.75402
HEM2	P13716	colon	female	1	5	1.06136	0.922135	1.22161	0.406501	0.754091
HOME1	Q86YM7	colon	female	1	5	1.0627	0.920537	1.22682	0.40655	0.754091
LPIN1	Q14693	colon	female	1	5	1.08419	0.895788	1.31221	0.406555	0.754091
LIPR2	P54317	colon	female	1	5	0.947794	0.835055	1.07575	0.406629	0.754118
Ck-b-8-1	P55773	colon	female	1	5	0.940303	0.812989	1.08755	0.406964	0.754353
FGFR-3:ECD	P22607	colon	female	1	5	0.937802	0.805723	1.09153	0.407024	0.754413
GLT13	Q8IUC8	colon	female	1	5	0.922886	0.763366	1.11574	0.407202	0.754499
CIA30	Q9Y375	colon	female	1	5	0.947214	0.833166	1.07687	0.407395	0.75462
CX7A1	P24310	colon	female	1	5	0.923047	0.763747	1.11557	0.407419	0.754653
2A5D	Q14738	colon	female	1	5	1.0525	0.932488	1.18797	0.407446	0.754669
RCAN2	Q14206	colon	female	1	5	0.951567	0.846073	1.07021	0.407623	0.754885
FGF-5	P12034	colon	female	1	5	1.05607	0.928135	1.20164	0.407661	0.754912
MPPD2	Q15777	colon	female	1	5	0.958131	0.865821	1.06028	0.407969	0.755192
LAG-1	Q8NHW4	colon	female	1	5	0.954658	0.855251	1.06562	0.408177	0.755294
DDI2	Q5TDH0	colon	female	1	5	1.05841	0.925184	1.21081	0.408228	0.755376
BPSA	P07288	colon	female	1	5	0.91367	0.737657	1.13168	0.408273	0.755389
VILI	P09327	colon	female	1	5	0.911125	0.730736	1.13605	0.40833	0.755452
F19A3	Q7Z5A8	colon	female	1	5	0.943044	0.82065	1.08369	0.408357	0.755491
EEA1	Q15075	colon	female	1	5	1.04647	0.939635	1.16544	0.408418	0.755544
Carbonic Anhydrase IV	P22748	colon	female	1	5	0.921517	0.759181	1.11857	0.408419	0.755544
SEM5B	Q9P283	colon	female	1	5	0.927486	0.775853	1.10875	0.40852	0.755629
LRP12	Q9Y561	colon	female	1	5	0.923569	0.764846	1.11523	0.408574	0.755629
ZN415	Q09FC8	colon	female	1	5	1.05031	0.934884	1.17999	0.408594	0.755629
GABP1	Q06547	colon	female	1	5	1.05589	0.928111	1.20126	0.408601	0.755629
GPX7	Q96SL4	colon	female	1	5	0.941535	0.816168	1.08616	0.408614	0.755629
JPH1	Q9HDC5	colon	female	1	5	0.928984	0.78005	1.10635	0.408645	0.755629
HSPB3	Q12988	colon	female	1	5	1.05863	0.924795	1.21184	0.408665	0.755629
VWC2L	B2RUY7	colon	female	1	5	0.949577	0.839862	1.07362	0.408845	0.755644
PRS57	Q6UWY2	colon	female	1	5	0.953779	0.852447	1.06716	0.408934	0.755704
COMD8	Q9NX08	colon	female	1	5	1.04462	0.941758	1.15872	0.409156	0.755913
LRP6	O75581	colon	female	1	5	0.941568	0.815978	1.08649	0.40977	0.756351
CGL	P32929	colon	female	1	5	0.928282	0.777716	1.108	0.409832	0.756399
KI3L1	P43629	colon	female	1	5	0.954253	0.85367	1.06669	0.409947	0.756423
MP2K5	Q13163	colon	female	1	5	1.09333	0.88418	1.35196	0.410121	0.75652
HYKK	A2RU49	colon	female	1	5	1.05519	0.928556	1.1991	0.410163	0.75654
I-309	P22362	colon	female	1	5	1.04895	0.936103	1.1754	0.410553	0.756837
BIM	O43521	colon	female	1	5	0.94108	0.814336	1.08755	0.410623	0.756866
RNF34	Q969K3	colon	female	1	5	0.954768	0.855066	1.0661	0.410751	0.756866
PL8L1	A1L4L8	colon	female	1	5	0.936526	0.801035	1.09493	0.410807	0.756878
Sorcin	P30626	colon	female	1	5	1.06661	0.914664	1.24379	0.410869	0.75695
LPH	P09848	colon	female	1	5	0.939234	0.808867	1.09061	0.410923	0.756965
M-CSF R	P07333	colon	female	1	5	0.945094	0.825982	1.08138	0.411293	0.757098
IGFBP-6	P24592	colon	female	1	5	0.93621	0.799947	1.09568	0.41145	0.757179
LPLC1	Q8TDL5	colon	female	1	5	1.056	0.927145	1.20276	0.411859	0.757306
Alpha-1B-glycoprotein	P04217	colon	female	1	5	0.947417	0.832744	1.07788	0.411869	0.757309
ABEC2	Q9Y235	colon	female	1	5	0.941466	0.815084	1.08744	0.412142	0.757515
HTAI2	Q9BUP3	colon	female	1	5	0.955854	0.858082	1.06477	0.412164	0.757517
SLAF5	Q9UIB8	colon	female	1	5	0.929385	0.780094	1.10725	0.412403	0.757619
IL3RB:CD	P32927	colon	female	1	5	1.04053	0.946221	1.14425	0.412409	0.757619
CATE	P14091	colon	female	1	5	0.949891	0.83992	1.07426	0.412848	0.757959
LRRT1	Q86UE6	colon	female	1	5	0.939068	0.807861	1.09158	0.412934	0.758034
PICK1	Q9NRD5	colon	female	1	5	1.04489	0.940557	1.1608	0.413263	0.758306
RD23B	P54727	colon	female	1	5	1.05202	0.931663	1.18792	0.413324	0.758314
UBP5	P45974	colon	female	1	5	0.941242	0.814081	1.08827	0.413508	0.758464
PRL	P01236	colon	female	1	5	0.936925	0.801413	1.09535	0.413716	0.758568
ORC6	Q9Y5N6	colon	female	1	5	1.0465	0.938418	1.16704	0.413789	0.758603
Protein disulfide-isomerase	P07237	colon	female	1	5	0.949927	0.839737	1.07458	0.414163	0.758813
THY1	P04216	colon	female	1	5	1.06489	0.915611	1.23851	0.414567	0.759089
HOME3	Q9NSC5	colon	female	1	5	1.03887	0.947869	1.13861	0.414899	0.759386
TIM23	O14925	colon	female	1	5	1.04665	0.937994	1.16789	0.414905	0.759386
PRR15	Q8IV56	colon	female	1	5	0.936182	0.79893	1.09701	0.414913	0.759386
SPG21	Q9NZD8	colon	female	1	5	1.06623	0.913848	1.24403	0.415054	0.759417
M2-PK	P14618	colon	female	1	5	1.09511	0.87993	1.3629	0.415669	0.759794
SLIK2	Q9H156	colon	female	1	5	1.06338	0.917076	1.23303	0.415788	0.759815
SDCB2	Q9H190	colon	female	1	5	0.957475	0.862299	1.06316	0.415929	0.759815
NAA50	Q9GZZ1	colon	female	1	5	1.09899	0.875412	1.37968	0.415992	0.759846
GRK5	P34947	colon	female	1	5	0.954276	0.852473	1.06824	0.416139	0.759876
FCRL5	Q96RD9	colon	female	1	5	0.941448	0.813943	1.08893	0.416444	0.759946
SDOS	Q9BRJ7	colon	female	1	5	1.0774	0.899981	1.28978	0.416769	0.760139
AP1B1	Q10567	colon	female	1	5	1.03342	0.954582	1.11878	0.416803	0.760139
Angiogenin	P03950	colon	female	1	5	1.05506	0.926992	1.20081	0.416945	0.760154
F16B1	Q5W0V3	colon	female	1	5	0.918165	0.747001	1.12855	0.417307	0.760308
TPSB2	P20231	colon	female	1	5	0.943836	0.820796	1.08532	0.417313	0.760308
ELL2	O00472	colon	female	1	5	0.951846	0.844788	1.07247	0.417547	0.760383
Activin RIIA	P27037	colon	female	1	5	0.94671	0.829251	1.08081	0.417803	0.760488
REG1B	P48304	colon	female	1	5	0.951517	0.843725	1.07308	0.417848	0.760488
MRF	Q9Y2G1	colon	female	1	5	1.03872	0.947513	1.1387	0.417865	0.760488
FA45A	Q8TCE6	colon	female	1	5	1.06934	0.909154	1.25775	0.418111	0.760628
NENF	Q9UMX5	colon	female	1	5	0.944089	0.821321	1.08521	0.418236	0.760643
NEC1	P29120	colon	female	1	5	0.950106	0.839364	1.07546	0.418254	0.760645
ANR54	Q6NXT1	colon	female	1	5	1.03542	0.951713	1.12649	0.418359	0.760722
SHPS1	P78324	colon	female	1	5	1.04386	0.94079	1.15822	0.418364	0.760722
TECT2	Q96GX1	colon	female	1	5	0.94645	0.828332	1.08141	0.418399	0.760726
RFXAP	O00287	colon	female	1	5	1.03932	0.946589	1.14113	0.418634	0.760868
jun-D	P17535	colon	female	1	5	0.952946	0.847846	1.07107	0.418887	0.76092
PCBP2	Q15366	colon	female	1	5	1.09225	0.881852	1.35285	0.418926	0.760931
ING4	Q9UNL4	colon	female	1	5	1.04041	0.945101	1.14534	0.41899	0.760973
ABP1	P19801	colon	female	1	5	0.935431	0.795591	1.09985	0.419126	0.761061
cGMP-stimulated PDE	O00408	colon	female	1	5	0.940895	0.811621	1.09076	0.419144	0.761061
SPB13	Q9UIV8	colon	female	1	5	0.937158	0.800626	1.09697	0.419159	0.761061
RPN1:LD	P04843	colon	female	1	5	0.95473	0.853226	1.06831	0.419211	0.761075
TTC36	A6NLP5	colon	female	1	5	1.04415	0.94018	1.15961	0.419495	0.76113
Testican-1	Q08629	colon	female	1	5	1.05673	0.924178	1.2083	0.419716	0.761222
ASTL	Q6HA08	colon	female	1	5	0.941302	0.81265	1.09032	0.419816	0.761234
UB2R1	P49427	colon	female	1	5	1.04574	0.937961	1.16591	0.42029	0.761579
PECI	O75521	colon	female	1	5	1.06813	0.909924	1.25385	0.420326	0.761612
8ODP	P36639	colon	female	1	5	1.05386	0.927616	1.19729	0.420353	0.76162
UBC12	P61081	colon	female	1	5	0.932364	0.78633	1.10552	0.420381	0.761626
CA186	Q6ZWK4	colon	female	1	5	0.947333	0.830455	1.08066	0.420638	0.761694
Livin B	Q96CA5	colon	female	1	5	1.05727	0.923161	1.21086	0.420987	0.761775
GM-CSF	P04141	colon	female	1	5	0.947993	0.832302	1.07977	0.42124	0.761882
ELL	P55199	colon	female	1	5	1.0427	0.94167	1.15457	0.421311	0.761915
T132A	Q24JP5	colon	female	1	5	0.945598	0.825046	1.08376	0.421445	0.76207
CA11 protein	Q9NS71	colon	female	1	5	1.05019	0.931989	1.18339	0.421469	0.762086
SPLC2	Q96DR5	colon	female	1	5	1.04816	0.934585	1.17554	0.421503	0.762106
CLC4C	Q8WTT0	colon	female	1	5	0.950075	0.83853	1.07646	0.421545	0.762151
CLK2	P49760	colon	female	1	5	1.0518	0.929911	1.18966	0.421613	0.762253
POLH	Q9Y253	colon	female	1	5	0.929336	0.777167	1.1113	0.421818	0.762264
MAG	P20916	colon	female	1	5	0.927943	0.77315	1.11373	0.421882	0.762279
OLFL1	Q6UWY5	colon	female	1	5	1.04471	0.938944	1.16238	0.42191	0.762279
MARE1	Q15691	colon	female	1	5	1.10366	0.867413	1.40425	0.422222	0.76249
CTNA1	P35221	colon	female	1	5	0.93826	0.803013	1.09629	0.422293	0.762506
FADD	Q13158	colon	female	1	5	1.06421	0.914128	1.23894	0.422333	0.762536
TNFAIP3	P21580	colon	female	1	5	0.917284	0.742866	1.13265	0.422343	0.762545
TLDC2	A0PJX2	colon	female	1	5	0.924853	0.764179	1.11931	0.422355	0.762556
EMAL2	O95834	colon	female	1	5	1.05007	0.931917	1.1832	0.422446	0.762619
SH3G2	Q99962	colon	female	1	5	1.09371	0.878688	1.36135	0.422529	0.762652
NR1H4	Q96RI1	colon	female	1	5	1.05653	0.923677	1.20848	0.422555	0.762656
sCD14	P08571	colon	female	1	5	0.936967	0.799129	1.09858	0.422594	0.762656
IFN-lambda 2	Q8IZJ0	colon	female	1	5	0.954397	0.851491	1.06974	0.42264	0.762679
PSG9	Q00887	colon	female	1	5	1.05394	0.926919	1.19837	0.422675	0.762711
GABR1	Q9UBS5	colon	female	1	5	1.06239	0.916251	1.23184	0.422814	0.762807
NGRN	Q9NPE2	colon	female	1	5	0.927312	0.771018	1.11529	0.42294	0.762963
FBX28	Q9NVF7	colon	female	1	5	1.06116	0.917733	1.227	0.423004	0.762988
BLC	O43927	colon	female	1	5	1.04295	0.940966	1.156	0.423112	0.763045
THIC	Q9BWD1	colon	female	1	5	1.06783	0.909332	1.25395	0.423394	0.763121
ANK2	Q01484	colon	female	1	5	0.946248	0.826522	1.08332	0.423428	0.763134
SIR3	Q9NTG7	colon	female	1	5	0.929991	0.778463	1.11101	0.423804	0.763428
SATB2	Q9UPW6	colon	female	1	5	0.966909	0.890325	1.05008	0.42414	0.763674
RBM19	Q9Y4C8	colon	female	1	5	0.939159	0.8051	1.09554	0.424413	0.763825
GAG2A	Q6NT46	colon	female	1	5	0.947741	0.830775	1.08117	0.424494	0.763854
PAPP-A	Q13219	colon	female	1	5	1.05243	0.928391	1.19303	0.424499	0.763854
UBL5	Q9BZL1	colon	female	1	5	1.06614	0.911065	1.2476	0.42455	0.763862
LSM4	Q9Y4Z0	colon	female	1	5	1.04057	0.943741	1.14733	0.424854	0.76406
PGES2	Q9H7Z7	colon	female	1	5	1.04444	0.938639	1.16218	0.424894	0.764068
Apo C-I	P02654	colon	female	1	5	0.945206	0.823023	1.08553	0.424909	0.764068
DJC16	Q9Y2G8	colon	female	1	5	1.08895	0.883244	1.34258	0.425021	0.764117
MCE1	O60942	colon	female	1	5	1.04925	0.932342	1.18082	0.425084	0.764117
PDE5A	O76074	colon	female	1	5	1.08997	0.881987	1.34701	0.425152	0.764163
SNCAP	Q9Y6H5	colon	female	1	5	1.05155	0.929349	1.18982	0.425165	0.764163
VEGF sR3	P35916	colon	female	1	5	0.951522	0.842096	1.07517	0.425323	0.764301
ALK	Q9UM73	colon	female	1	5	0.938041	0.801515	1.09782	0.425448	0.764303
SPSY	P52788	colon	female	1	5	1.04919	0.932306	1.18073	0.425536	0.764303
TTC1	Q99614	colon	female	1	5	1.08786	0.884334	1.33823	0.425541	0.764303
SPOP	O43791	colon	female	1	5	0.945869	0.82484	1.08466	0.42565	0.764352
VWA2	Q5GFL6	colon	female	1	5	0.918602	0.745429	1.13201	0.42568	0.76438
VEGF sR3	P35916	colon	female	1	5	0.943438	0.817435	1.08886	0.426015	0.764596
KBTBB	O94819	colon	female	1	5	0.961968	0.874376	1.05834	0.426029	0.764601
CD34	P28906	colon	female	1	5	1.05006	0.931033	1.1843	0.426171	0.764702
KAP3	P31323	colon	female	1	5	0.911882	0.72639	1.14474	0.426629	0.765034
PDGF Rb	P09619	colon	female	1	5	0.949356	0.835144	1.07919	0.426798	0.765173
ANGL3	Q9Y5C1	colon	female	1	5	0.938301	0.801802	1.09804	0.427206	0.765457
KS6A6	Q9UK32	colon	female	1	5	1.08347	0.888901	1.32063	0.427303	0.76554
GIP	P09681	colon	female	1	5	1.05817	0.920209	1.21682	0.427595	0.765669
FBCD1	Q8N539	colon	female	1	5	1.03388	0.952139	1.12264	0.427845	0.765779
PDCL2	Q8N4E4	colon	female	1	5	1.04014	0.943681	1.14646	0.428033	0.76592
GFRAL	Q6UXV0	colon	female	1	5	0.953788	0.848415	1.07225	0.428289	0.766082
SYNC	O43776	colon	female	1	5	1.09772	0.871447	1.38276	0.428561	0.766315
XPF	Q92889	colon	female	1	5	0.943195	0.815987	1.09023	0.428833	0.766374
Protease nexin I	P07093	colon	female	1	5	1.04872	0.932141	1.17987	0.428842	0.766374
RET1L	Q5VY80	colon	female	1	5	1.06287	0.91384	1.23621	0.428903	0.766401
NRL	P54845	colon	female	1	5	1.05577	0.922939	1.20771	0.428922	0.766406
Apo-TC II	P20062	colon	female	1	5	0.950823	0.83908	1.07745	0.429201	0.766602
MTUS2	Q5JR59	colon	female	1	5	0.94698	0.827315	1.08395	0.429307	0.766658
SMDF	Q02297	colon	female	1	5	0.952276	0.843526	1.07505	0.42932	0.766658
LAIR2	Q6ISS4	colon	female	1	5	0.937518	0.798871	1.10023	0.429425	0.766683
CLM1	Q8TDQ1	colon	female	1	5	0.922267	0.75442	1.12746	0.429817	0.766879
TRI62	Q9BVG3	colon	female	1	5	0.95086	0.838933	1.07772	0.430357	0.767211
CCD25	Q86WR0	colon	female	1	5	0.949168	0.833685	1.08065	0.430599	0.767496
SCN3B	Q9NY72	colon	female	1	5	0.952098	0.84267	1.07574	0.430691	0.767545
Glycodelin	P09466	colon	female	1	5	0.954475	0.850007	1.07178	0.4308	0.76755
Plasminogen	P00747	colon	female	1	5	1.0565	0.921362	1.21146	0.431226	0.767872
OX40 Ligand	P23510	colon	female	1	5	1.05281	0.926146	1.19679	0.43137	0.767945
L-plastin	P13796	colon	female	1	5	0.954853	0.851029	1.07134	0.43152	0.768025
TWF2	Q6IBS0	colon	female	1	5	1.10726	0.858934	1.42739	0.431649	0.768161
MCR	P08235	colon	female	1	5	0.941581	0.810394	1.094	0.431677	0.768167
KI2L4	Q99706	colon	female	1	5	0.945607	0.822465	1.08719	0.432067	0.768556
SRTD3	Q9UJW9	colon	female	1	5	0.944339	0.818587	1.08941	0.432179	0.768586
OTU7B	Q6GQQ9	colon	female	1	5	0.954634	0.850197	1.0719	0.432224	0.768622
CNGB1	Q14028	colon	female	1	5	0.92825	0.770843	1.1178	0.432264	0.768634
IGDC3:CD	Q8IVU1	colon	female	1	5	1.05428	0.923972	1.20297	0.432299	0.768654
3BP2	P78314	colon	female	1	5	0.94076	0.807725	1.09571	0.432441	0.76878
Activin A	P08476	colon	female	1	5	0.942097	0.811664	1.09349	0.43275	0.768976
IFN-a/b R1	P17181	colon	female	1	5	0.922455	0.753955	1.12861	0.432854	0.76901
SSB	Q04837	colon	female	1	5	0.937172	0.79685	1.1022	0.432992	0.76901
VILL	O15195	colon	female	1	5	0.929437	0.774052	1.11601	0.433047	0.76901
RB39B	Q96DA2	colon	female	1	5	1.05724	0.919892	1.21509	0.433072	0.76901
OVCA2	Q8WZ82	colon	female	1	5	1.10033	0.86637	1.39748	0.433095	0.76901
RSPO2	Q6UXX9	colon	female	1	5	1.03385	0.951276	1.12359	0.433155	0.76901
Hemopexin	P02790	colon	female	1	5	0.945408	0.821572	1.08791	0.433208	0.76901
HECA2:ECD	A8MVW5	colon	female	1	5	1.05155	0.927335	1.1924	0.433211	0.76901
IF2A	P05198	colon	female	1	5	1.09514	0.872429	1.3747	0.433351	0.76913
ASB-13	Q8WXK3	colon	female	1	5	0.951637	0.840646	1.07728	0.433359	0.76913
SDHB	P21912	colon	female	1	5	1.0523	0.926198	1.19557	0.433776	0.76928
HAOX1	Q9UJM8	colon	female	1	5	1.05081	0.928117	1.18972	0.43399	0.769327
TIGIT	Q495A1	colon	female	1	5	1.04808	0.931692	1.17902	0.434248	0.769468
Nucleoside diphosphate kinase A	P15531	colon	female	1	5	1.05448	0.923187	1.20445	0.434254	0.769468
protein Z inhibitor	Q9UK55	colon	female	1	5	1.0596	0.916399	1.22519	0.434509	0.769573
PSME3	P61289	colon	female	1	5	1.04049	0.941898	1.1494	0.434534	0.769573
CCD43	Q96MW1	colon	female	1	5	1.04562	0.934931	1.16941	0.434569	0.769602
ANXA7	P20073	colon	female	1	5	1.08942	0.878773	1.35057	0.434665	0.769613
TPMT	P51580	colon	female	1	5	1.05349	0.924308	1.20074	0.434949	0.769922
ATF6A	P18850	colon	female	1	5	0.942185	0.811334	1.09414	0.435012	0.769993
TXND5	Q8NBS9	colon	female	1	5	0.946043	0.822941	1.08756	0.435473	0.77028
Fascin	Q16658	colon	female	1	5	0.948957	0.831842	1.08256	0.435636	0.770365
OSBL9	Q96SU4	colon	female	1	5	1.0442	0.936605	1.16416	0.435648	0.770374
K1161:ECD	Q6NSJ0	colon	female	1	5	1.0535	0.924099	1.20101	0.435735	0.770387
CSH	P0DML2	colon	female	1	5	0.943342	0.8146	1.09243	0.435925	0.770444
APT	P07741	colon	female	1	5	1.09307	0.873801	1.36736	0.435974	0.770444
IFN-lambda 1	Q8IU54	colon	female	1	5	0.921731	0.750811	1.13156	0.436073	0.770548
EGLN3	Q9H6Z9	colon	female	1	5	0.952643	0.843131	1.07638	0.436182	0.77062
S100A7	P31151	colon	female	1	5	0.945084	0.819798	1.08952	0.436326	0.770656
2A5A	Q15172	colon	female	1	5	1.09471	0.871561	1.375	0.436545	0.770749
CCS	O14618	colon	female	1	5	0.959243	0.863779	1.06526	0.436574	0.770749
UBP2	O75604	colon	female	1	5	0.94612	0.822875	1.08782	0.436683	0.770816
CLM6	Q08708	colon	female	1	5	0.9501	0.835103	1.08093	0.436774	0.770911
PHLP	Q13371	colon	female	1	5	0.963723	0.878015	1.0578	0.436817	0.770925
MLRM	P19105	colon	female	1	5	1.10091	0.863868	1.40298	0.437113	0.771187
HTAI2	Q9BUP3	colon	female	1	5	0.942164	0.810703	1.09494	0.437154	0.771187
PABP5	Q96DU9	colon	female	1	5	0.928522	0.770056	1.1196	0.437309	0.771255
C1s	P09871	colon	female	1	5	0.942338	0.811134	1.09476	0.437516	0.771456
GX	O15496	colon	female	1	5	1.05016	0.928095	1.18829	0.437543	0.771456
TTPAL	Q9BTX7	colon	female	1	5	1.07324	0.897801	1.28296	0.437655	0.77157
RNF31	Q96EP0	colon	female	1	5	0.934209	0.786648	1.10945	0.437836	0.771739
SHLB2	Q9NR46	colon	female	1	5	1.07461	0.895953	1.2889	0.437946	0.77181
PENK	P01210	colon	female	1	5	0.94101	0.806983	1.0973	0.437996	0.771846
T23O	P48775	colon	female	1	5	1.05029	0.927769	1.18898	0.438176	0.771865
S100Z	Q8WXG8	colon	female	1	5	0.896114	0.679019	1.18262	0.438373	0.771959
Arylsulfatase A	P15289	colon	female	1	5	0.959928	0.865596	1.06454	0.438396	0.771965
MARE1	Q15691	colon	female	1	5	1.10177	0.862177	1.40795	0.43853	0.772077
PPCS	Q9HAB8	colon	female	1	5	1.10216	0.861691	1.40974	0.438581	0.772106
BR serine/threonine kinase 2	Q8IWQ3	colon	female	1	5	1.0418	0.939249	1.15556	0.438592	0.772116
TCTP	P13693	colon	female	1	5	1.10285	0.860822	1.41291	0.438689	0.772216
AL1B1	P30837	colon	female	1	5	1.05318	0.923742	1.20076	0.43869	0.772216
UT1	Q13336	colon	female	1	5	1.03341	0.9509	1.12307	0.438913	0.772308
LSAMP	Q13449	colon	female	1	5	0.924741	0.758533	1.12737	0.438926	0.772308
ACAM:CD	Q9H6B4	colon	female	1	5	1.05026	0.927601	1.18914	0.438981	0.772308
MARE2	Q15555	colon	female	1	5	1.07873	0.890351	1.30696	0.438986	0.772308
NT5C	Q8TCD5	colon	female	1	5	0.931682	0.778803	1.11457	0.43904	0.772315
PTPRS	Q13332	colon	female	1	5	0.94272	0.811868	1.09466	0.439123	0.772339
LMOD1	P29536	colon	female	1	5	0.938089	0.797844	1.10299	0.439193	0.772366
CSAG2	Q9Y5P2	colon	female	1	5	0.944927	0.818567	1.09079	0.439277	0.772372
LA:HTH	P05455	colon	female	1	5	0.937693	0.796621	1.10375	0.439317	0.772372
SNTB1	Q13884	colon	female	1	5	1.09888	0.865266	1.39557	0.439387	0.772372
F176C:ECD	P58658	colon	female	1	5	1.04457	0.935269	1.16664	0.43939	0.772372
SHKB1	Q8TBC3	colon	female	1	5	0.951967	0.840269	1.07851	0.43951	0.772372
BLMH	Q13867	colon	female	1	5	1.03892	0.943052	1.14452	0.439575	0.772372
SIM13	P0DJ93	colon	female	1	5	1.04491	0.934754	1.16804	0.439597	0.772372
Furin		colon	female	1	5	0.949293	0.831926	1.08322	0.439626	0.772372
NKG2E:ECD	Q07444	colon	female	1	5	0.939901	0.803182	1.09989	0.43964	0.772372
PP13	Q9UHV8	colon	female	1	5	0.940791	0.805835	1.09835	0.439784	0.772407
GRB2-related adapter protein 2	O75791	colon	female	1	5	0.955966	0.852751	1.07167	0.439813	0.772408
AGAP3	Q96P47	colon	female	1	5	1.05219	0.924773	1.19717	0.439819	0.772408
NDUF3	Q9BU61	colon	female	1	5	0.946734	0.823972	1.08779	0.439831	0.772408
PPCT	Q9UKL6	colon	female	1	5	1.08138	0.88667	1.31885	0.439857	0.772422
Alpha-1-syntrophin	Q13424	colon	female	1	5	1.09814	0.865617	1.39311	0.440611	0.773047
COL10	Q9Y6Z7	colon	female	1	5	1.04565	0.933477	1.1713	0.440715	0.773069
CCHL	P53701	colon	female	1	5	0.92904	0.770493	1.12021	0.440744	0.773078
RNF13	O43567	colon	female	1	5	1.04824	0.92992	1.1816	0.44075	0.773079
SSR1	P30872	colon	female	1	5	0.952015	0.840115	1.07882	0.440837	0.773086
HD-5	Q01523	colon	female	1	5	0.951144	0.837352	1.0804	0.441015	0.773196
GCNT4	Q9P109	colon	female	1	5	1.04609	0.932798	1.17314	0.441022	0.773196
NPDC1	Q9NQX5	colon	female	1	5	1.0488	0.929036	1.184	0.441216	0.773267
NEP1	Q92979	colon	female	1	5	1.06098	0.912502	1.23361	0.44158	0.773516
Mannose-binding lectin	P49257	colon	female	1	5	0.93722	0.794377	1.10575	0.442188	0.773855
ERP27	Q96DN0	colon	female	1	5	0.953917	0.845752	1.07591	0.442291	0.773903
S2538	Q96DW6	colon	female	1	5	0.940291	0.803622	1.1002	0.442319	0.773904
PHS2	Q9H0N5	colon	female	1	5	1.04321	0.93647	1.16213	0.442387	0.773986
p107	P28749	colon	female	1	5	0.95219	0.840275	1.07901	0.44252	0.774038
RPAIN	Q86UA6	colon	female	1	5	1.04998	0.927087	1.18915	0.44256	0.774076
PRS8	P62195	colon	female	1	5	0.94246	0.810135	1.0964	0.442654	0.77411
HDGR3	Q9Y3E1	colon	female	1	5	1.04113	0.939308	1.15398	0.442746	0.774132
RECO	P35243	colon	female	1	5	0.956557	0.853973	1.07147	0.442866	0.774132
RPC9	O75575	colon	female	1	5	1.06156	0.911335	1.23655	0.442868	0.774132
CEAM8	P31997	colon	female	1	5	0.950522	0.834925	1.08212	0.443076	0.774273
STK10	O94804	colon	female	1	5	1.05902	0.914639	1.22618	0.443211	0.774353
ZHX1	Q9UKY1	colon	female	1	5	0.945437	0.819081	1.09128	0.443356	0.77443
DHB11	Q8NBQ5	colon	female	1	5	0.953105	0.842938	1.07767	0.443441	0.77443
ERMAP	Q96PL5	colon	female	1	5	0.949951	0.833029	1.08328	0.443558	0.774486
FUT9	Q9Y231	colon	female	1	5	1.04047	0.94004	1.15162	0.443681	0.774559
PDK2	Q15119	colon	female	1	5	0.9429	0.811176	1.09601	0.443783	0.774643
SOSSC	Q9NRY2	colon	female	1	5	1.04757	0.930061	1.17992	0.443952	0.774709
UBXN4:CD 1	Q92575	colon	female	1	5	1.08856	0.875897	1.35287	0.444169	0.774809
CLF-1/CLC Complex	O75462	colon	female	1	5	0.937795	0.795514	1.10552	0.444265	0.774819
IGF-I	P05019	colon	female	1	5	1.06337	0.908473	1.24467	0.444332	0.774852
PRKACA	P17612	colon	female	1	5	0.91533	0.729581	1.14837	0.44457	0.774938
DMRTB	Q96MA1	colon	female	1	5	1.04569	0.932511	1.1726	0.444631	0.774938
B7-H1	Q9NZQ7	colon	female	1	5	1.0494	0.927303	1.18756	0.444863	0.775201
RAC1	P63000	colon	female	1	5	1.09607	0.866218	1.38691	0.444917	0.775219
EG-VEGF	P58294	colon	female	1	5	0.954616	0.847319	1.0755	0.445164	0.77535
ITB6	P18564	colon	female	1	5	1.03815	0.942999	1.1429	0.445268	0.775383
PHI	P06744	colon	female	1	5	1.06865	0.901137	1.26731	0.445294	0.775383
CREM	Q03060	colon	female	1	5	0.942293	0.80879	1.09783	0.44574	0.775796
MAPK5	Q8IW41	colon	female	1	5	1.04725	0.930033	1.17924	0.445889	0.775885
FGFR4	P22455	colon	female	1	5	1.04564	0.932272	1.1728	0.44592	0.775885
RANTES	P13501	colon	female	1	5	1.06104	0.911083	1.23569	0.445966	0.775927
FAHD1	Q6P587	colon	female	1	5	1.07071	0.898183	1.27638	0.445984	0.775939
EDA	Q92838	colon	female	1	5	0.946691	0.822276	1.08993	0.446024	0.775957
DTBP1	Q96EV8	colon	female	1	5	1.04505	0.933073	1.17047	0.446034	0.775965
ITM2C:N-term	Q9NQX7	colon	female	1	5	0.944259	0.81473	1.09438	0.446118	0.775991
GABR2:ECD	O75899	colon	female	1	5	0.945505	0.818564	1.09213	0.446173	0.775991
SC22A	Q96IW7	colon	female	1	5	1.06799	0.901685	1.26498	0.446252	0.776022
FMR1	Q06787	colon	female	1	5	1.05129	0.924315	1.1957	0.44631	0.776062
CX069	Q96HG1	colon	female	1	5	0.955544	0.849998	1.0742	0.446374	0.776093
KCTD1	Q719H9	colon	female	1	5	1.04993	0.926171	1.19022	0.446433	0.77615
SYWC	P23381	colon	female	1	5	0.950653	0.834533	1.08293	0.446443	0.77615
ARI3A	Q99856	colon	female	1	5	1.04541	0.932475	1.17202	0.446448	0.77615
S100A2	P29034	colon	female	1	5	0.92683	0.762082	1.12719	0.44669	0.776348
TINF2	Q9BSI4	colon	female	1	5	1.06013	0.912094	1.23219	0.446711	0.776367
c-Raf	P04049	colon	female	1	5	1.08528	0.878926	1.34009	0.446901	0.776512
MMP-1	P03956	colon	female	1	5	0.948339	0.827136	1.0873	0.447091	0.776644
CQ10A	Q96MF6	colon	female	1	5	0.945685	0.818819	1.09221	0.447341	0.776796
Dermokine	Q6E0U4	colon	female	1	5	1.06099	0.910685	1.23611	0.447483	0.776816
ASAH2	Q9NR71	colon	female	1	5	0.953202	0.842318	1.07868	0.447503	0.776816
RPB11	P52435	colon	female	1	5	1.04778	0.928841	1.18195	0.447716	0.776879
ZNRF3	Q9ULT6	colon	female	1	5	0.937321	0.793075	1.1078	0.447732	0.776879
B2L14	Q9BZR8	colon	female	1	5	1.04284	0.935792	1.16214	0.447787	0.776879
Nectin-2	Q92692	colon	female	1	5	0.959217	0.861378	1.06817	0.448115	0.777092
TGF-b3	P10600	colon	female	1	5	1.03032	0.953771	1.11302	0.448239	0.777191
PDC6I	Q8WUM4	colon	female	1	5	1.09677	0.863764	1.39263	0.448422	0.77729
IgJ	P01591	colon	female	1	5	0.959881	0.863448	1.06708	0.44846	0.77729
IL-17	Q16552	colon	female	1	5	0.939461	0.799265	1.10425	0.448838	0.777483
AMNLS	Q9BXJ7	colon	female	1	5	0.930515	0.772262	1.1212	0.448938	0.777483
S100A15	Q86SG5	colon	female	1	5	0.948023	0.825622	1.08857	0.449191	0.777558
UBP4	Q13107	colon	female	1	5	1.0945	0.866255	1.38288	0.449208	0.777558
DB121	Q5J5C9	colon	female	1	5	0.944389	0.814165	1.09544	0.44976	0.777928
STMN2	Q93045	colon	female	1	5	1.05422	0.919307	1.20893	0.449802	0.777932
ZADH2	Q8N4Q0	colon	female	1	5	0.924407	0.753915	1.13345	0.44985	0.777953
Glutathione reductase	P00390	colon	female	1	5	0.953527	0.842784	1.07882	0.44996	0.777954
AF1L2	Q8N4X5	colon	female	1	5	0.925257	0.756274	1.132	0.450257	0.778317
K1324:CD	Q6UXG2	colon	female	1	5	1.05364	0.919977	1.20672	0.450314	0.778335
GAS7	O60861	colon	female	1	5	0.936584	0.790053	1.11029	0.450413	0.778353
SNX5	Q9Y5X3	colon	female	1	5	1.07326	0.893226	1.28957	0.450461	0.778369
RN141	Q8WVD5	colon	female	1	5	0.928437	0.765575	1.12594	0.450523	0.778455
F162A	Q96A26	colon	female	1	5	1.05072	0.923991	1.19482	0.450587	0.778526
IGF-II receptor	P11717	colon	female	1	5	1.05212	0.922018	1.20058	0.450609	0.778555
DHE4	P49448	colon	female	1	5	1.05123	0.923188	1.19704	0.450876	0.778805
Ku70	P12956	colon	female	1	5	1.04552	0.931246	1.17382	0.45097	0.778836
IKB-epsilon	O00221	colon	female	1	5	0.955425	0.848501	1.07582	0.451441	0.779148
NXPH3	O95157	colon	female	1	5	0.951723	0.836711	1.08254	0.45146	0.77915
Ficolin-3	O75636	colon	female	1	5	0.955611	0.849071	1.07552	0.451555	0.779151
PSA1	P25786	colon	female	1	5	1.04448	0.932549	1.16985	0.451764	0.779351
SIRT2	Q8IXJ6	colon	female	1	5	1.04404	0.933175	1.16807	0.451792	0.779351
PMGE	P07738	colon	female	1	5	1.05622	0.915916	1.21801	0.451962	0.779453
COMD1	Q8N668	colon	female	1	5	0.952808	0.839987	1.08078	0.452174	0.779564
K0174	P53990	colon	female	1	5	1.09997	0.857798	1.41052	0.452642	0.779805
IGFALS	P35858	colon	female	1	5	0.938016	0.793743	1.10851	0.452674	0.779819
KPCT	Q04759	colon	female	1	5	1.08731	0.873875	1.35289	0.452776	0.779891
PP11	P21128	colon	female	1	5	0.916166	0.728956	1.15146	0.452807	0.779891
UGT 1A1	P22309	colon	female	1	5	1.0412	0.937012	1.15698	0.452906	0.779891
HXA5	P20719	colon	female	1	5	0.957025	0.853306	1.07335	0.452939	0.779913
GRIK2	Q13002	colon	female	1	5	0.945722	0.817435	1.09414	0.453065	0.779999
SDF2L	Q9HCN8	colon	female	1	5	0.941761	0.805071	1.10166	0.453298	0.779999
PI42B	P78356	colon	female	1	5	1.08941	0.870943	1.36268	0.453299	0.779999
HCAR2	Q8TDS4	colon	female	1	5	1.04103	0.937178	1.15638	0.453319	0.779999
NRG3	P56975	colon	female	1	5	0.935208	0.784943	1.11424	0.453517	0.780082
Lactoferrin	P02788	colon	female	1	5	1.0429	0.934327	1.16409	0.45392	0.7803
DRG1	Q9Y295	colon	female	1	5	1.0809	0.881784	1.32499	0.453921	0.7803
LN28B	Q6ZN17	colon	female	1	5	1.04579	0.930156	1.17579	0.453943	0.780313
XRCC4	Q13426	colon	female	1	5	1.05823	0.912385	1.22738	0.45445	0.780549
TIAM2	Q8IVF5	colon	female	1	5	0.951947	0.83669	1.08308	0.454525	0.780568
acyl-Coenzyme A dehydrogenase	P45954	colon	female	1	5	0.921762	0.744492	1.14124	0.454707	0.780666
MUC1:region 2	P15941	colon	female	1	5	0.941346	0.803383	1.103	0.454736	0.780666
TRAF1	Q13077	colon	female	1	5	1.04512	0.930866	1.17339	0.455009	0.780868
PAX-8	Q06710	colon	female	1	5	0.9606	0.864435	1.06746	0.455117	0.780975
Siglec-9	Q9Y336	colon	female	1	5	1.04966	0.92419	1.19216	0.455567	0.781256
Tirap	P58753	colon	female	1	5	1.07281	0.891927	1.29038	0.455676	0.781261
BLK	P51451	colon	female	1	5	1.04696	0.928029	1.18112	0.455747	0.781314
KDF1	Q8NAX2	colon	female	1	5	0.941181	0.802566	1.10374	0.455819	0.781376
Ephrin-A2	O43921	colon	female	1	5	0.954648	0.844976	1.07855	0.456016	0.781376
GCH1	P30793	colon	female	1	5	1.03233	0.949473	1.12242	0.45603	0.781376
PERL	P22079	colon	female	1	5	1.0491	0.924865	1.19002	0.456066	0.78139
MGAT2	Q10469	colon	female	1	5	1.04124	0.93625	1.158	0.456135	0.781441
PDE3A	Q14432	colon	female	1	5	1.04753	0.927084	1.18364	0.456185	0.781481
PSME1	Q06323	colon	female	1	5	1.05159	0.921226	1.20041	0.456296	0.781543
KMO	O15229	colon	female	1	5	0.960226	0.862967	1.06845	0.456331	0.781543
LDLR	P01130	colon	female	1	5	1.04878	0.925151	1.18892	0.456749	0.781653
CATO	P43234	colon	female	1	5	0.938222	0.793154	1.10982	0.456826	0.781653
HNP-1	P59665	colon	female	1	5	1.05512	0.915895	1.21552	0.457379	0.781974
GMDS	O60547	colon	female	1	5	1.04588	0.929173	1.17725	0.457416	0.781974
KLRF1	Q9NZS2	colon	female	1	5	1.03867	0.939699	1.14806	0.457722	0.782084
Ornithine decarboxylase	P11926	colon	female	1	5	0.944303	0.811707	1.09856	0.457879	0.782184
HRSL2	Q9NWW9	colon	female	1	5	1.0528	0.918915	1.2062	0.458411	0.782529
DPH2	Q9BQC3	colon	female	1	5	0.951932	0.835634	1.08442	0.458712	0.78272
CLC4G	Q6UXB4	colon	female	1	5	1.0462	0.928375	1.17898	0.458786	0.782755
LAD1	O00515	colon	female	1	5	0.922739	0.745776	1.14169	0.459192	0.782979
LRC4B:ECD	Q9NT99	colon	female	1	5	0.955516	0.847004	1.07793	0.459394	0.783104
Inhibin bA chain	P08476	colon	female	1	5	1.07557	0.886791	1.30454	0.459395	0.783104
PLCD3	Q8N3E9	colon	female	1	5	1.0398	0.937664	1.15305	0.45942	0.783119
ERBB1	P00533	colon	female	1	5	0.941873	0.803685	1.10382	0.459442	0.783139
LECT1	O75829	colon	female	1	5	0.963601	0.873439	1.06307	0.459465	0.783156
EVI2A	P22794	colon	female	1	5	0.952951	0.838638	1.08284	0.459799	0.783354
SSRA	P43307	colon	female	1	5	1.04864	0.924526	1.18942	0.459911	0.783408
CBX5	P45973	colon	female	1	5	1.04348	0.931954	1.16834	0.460536	0.783757
BT2A2	Q8WVV5	colon	female	1	5	0.935931	0.784766	1.11621	0.461301	0.784308
FNDC8	Q8TC99	colon	female	1	5	1.03117	0.950283	1.11893	0.46149	0.784363
Glutathione S-transferase Pi	P09211	colon	female	1	5	1.04794	0.925132	1.18705	0.461537	0.784407
APCD1	Q8J025	colon	female	1	5	0.95161	0.833901	1.08594	0.461587	0.784407
HOGA1	Q86XE5	colon	female	1	5	1.04036	0.936345	1.15593	0.461605	0.784407
DJB14:LD	Q8TBM8	colon	female	1	5	1.04467	0.929925	1.17357	0.461652	0.784407
MBTP1	Q14703	colon	female	1	5	1.05505	0.91474	1.21689	0.461718	0.784407
STK4	Q13043	colon	female	1	5	0.937199	0.788516	1.11392	0.461789	0.784407
CK2-A1:B	P67870	colon	female	1	5	1.07989	0.879887	1.32536	0.462038	0.784483
CALCR	P30988	colon	female	1	5	1.05615	0.913052	1.22169	0.462055	0.784483
ISK13	Q1W4C9	colon	female	1	5	0.959825	0.86045	1.07068	0.462146	0.78457
EIF2A	Q9BY44	colon	female	1	5	1.08491	0.873008	1.34824	0.462318	0.784687
PUR8	P30566	colon	female	1	5	1.05621	0.912883	1.22205	0.462341	0.784687
IL-7	P13232	colon	female	1	5	0.943909	0.809233	1.101	0.462374	0.784687
MUC1:region 3	P15941	colon	female	1	5	0.962591	0.869518	1.06563	0.462436	0.784687
RAB1A	P62820	colon	female	1	5	0.930918	0.769058	1.12685	0.462618	0.784775
MOL1A	Q7L9L4	colon	female	1	5	1.09769	0.855893	1.4078	0.462821	0.784983
HIRP3	Q9BW71	colon	female	1	5	1.04543	0.928476	1.17712	0.462949	0.785056
SH3G2	Q99962	colon	female	1	5	1.08778	0.868615	1.36225	0.463582	0.785475
CD69	Q07108	colon	female	1	5	0.935656	0.78319	1.1178	0.463655	0.785562
SPC25	Q9HBM1	colon	female	1	5	0.95655	0.849275	1.07737	0.464192	0.785843
MDM2	Q00987	colon	female	1	5	1.03847	0.938619	1.14895	0.464234	0.785874
DEST	P60981	colon	female	1	5	1.09782	0.855028	1.40954	0.464288	0.785906
FLRT1	Q9NZU1	colon	female	1	5	1.04896	0.922846	1.19232	0.464525	0.786038
NUCB2	P80303	colon	female	1	5	0.954204	0.841558	1.08193	0.464543	0.786059
GIIE	Q9NZK7	colon	female	1	5	0.960824	0.863207	1.06948	0.464712	0.786166
Cathepsin A	P10619	colon	female	1	5	1.05013	0.921064	1.19729	0.464726	0.786166
VPS4A	Q9UN37	colon	female	1	5	1.08809	0.867658	1.36453	0.464812	0.786166
SLMAP	Q14BN4	colon	female	1	5	0.944391	0.810058	1.101	0.464862	0.786213
NCOA2	Q15596	colon	female	1	5	0.941559	0.801105	1.10664	0.465024	0.78629
QORX	Q53FA7	colon	female	1	5	1.06404	0.900789	1.25687	0.465139	0.786333
PSG3	Q16557	colon	female	1	5	0.944628	0.810704	1.10068	0.465234	0.786385
BORC5	Q969J3	colon	female	1	5	0.930582	0.767134	1.12885	0.46535	0.78649
Syntaxin-6	O43752	colon	female	1	5	1.05016	0.920718	1.19781	0.465846	0.786778
KI3S1	Q14943	colon	female	1	5	0.947827	0.820619	1.09475	0.466162	0.786919
Granzyme K	P49863	colon	female	1	5	1.05908	0.907497	1.23599	0.466399	0.787042
TERB2	Q8NHR7	colon	female	1	5	1.04663	0.925808	1.18321	0.466507	0.787062
MMP-12	P39900	colon	female	1	5	0.955631	0.845736	1.07981	0.466545	0.787062
HEPACAM	Q14CZ8	colon	female	1	5	1.04667	0.925691	1.18346	0.4667	0.787073
IRF4	Q15306	colon	female	1	5	0.928634	0.760675	1.13368	0.466996	0.787191
IL-18 Rb	O95256	colon	female	1	5	0.961882	0.866233	1.06809	0.46707	0.787191
IFIT2	P09913	colon	female	1	5	0.949101	0.824439	1.09261	0.467147	0.787222
T-plastin	P13797	colon	female	1	5	0.951178	0.831105	1.0886	0.467229	0.787268
DUS10	Q9Y6W6	colon	female	1	5	0.93974	0.794724	1.11122	0.467355	0.787312
CaCC	A8K7I4	colon	female	1	5	0.957013	0.849989	1.07751	0.467747	0.7875
CHST3	Q7LGC8	colon	female	1	5	0.943326	0.805842	1.10427	0.467884	0.787542
ICAM4	Q14773	colon	female	1	5	0.950868	0.829911	1.08945	0.467996	0.787643
p27Kip1	P46527	colon	female	1	5	0.950948	0.830162	1.08931	0.468022	0.787663
LCN8	Q6JVE9	colon	female	1	5	1.04644	0.925686	1.18295	0.468058	0.787671
ARHG8	Q7Z628	colon	female	1	5	1.04316	0.930636	1.16929	0.468114	0.787692
Gastrin-releasing peptide	P07492	colon	female	1	5	0.946766	0.816687	1.09756	0.468187	0.787726
ZN329	Q86UD4	colon	female	1	5	1.04002	0.935378	1.15637	0.46829	0.787778
ADAT2	Q7Z6V5	colon	female	1	5	0.952138	0.833941	1.08709	0.468307	0.787778
VIGLN	Q00341	colon	female	1	5	1.04832	0.922583	1.1912	0.469118	0.78811
MYPC2	Q14324	colon	female	1	5	0.93333	0.774238	1.12511	0.469299	0.788182
WF10B	Q8IUB3	colon	female	1	5	1.05026	0.919598	1.19948	0.469434	0.788228
Cytidylate kinase	P30085	colon	female	1	5	1.04904	0.921347	1.19444	0.469689	0.788268
TSSK1	Q9BXA7	colon	female	1	5	0.941747	0.800315	1.10817	0.469753	0.788286
DMP4	Q8IXL6	colon	female	1	5	1.05354	0.914608	1.21357	0.469776	0.788296
ISGF3	Q00978	colon	female	1	5	1.03903	0.936566	1.15269	0.46984	0.788299
LCK	P06239	colon	female	1	5	1.03399	0.944381	1.13209	0.469897	0.788345
TCP2L	B9ZVM9	colon	female	1	5	1.04672	0.924798	1.18471	0.469911	0.788359
DNJB6	O75190	colon	female	1	5	1.05194	0.916934	1.20683	0.469939	0.788389
Spastin:CD	Q9UBP0	colon	female	1	5	0.956177	0.846597	1.07994	0.47055	0.788649
ID-1	P41134	colon	female	1	5	0.942859	0.803565	1.1063	0.470669	0.788732
IGFBP-1	P08833	colon	female	1	5	0.944634	0.809086	1.10289	0.471073	0.788936
MILK2	Q8IY33	colon	female	1	5	1.03264	0.946269	1.12688	0.471134	0.788975
SCCA1	P29508	colon	female	1	5	0.961376	0.863579	1.07025	0.471748	0.789381
PAX3	P23760	colon	female	1	5	0.950288	0.827068	1.09186	0.471757	0.789381
NF-ATc1	O95644	colon	female	1	5	1.03723	0.938909	1.14585	0.471895	0.789503
FOPNL	Q96NB1	colon	female	1	5	0.947042	0.816521	1.09843	0.472036	0.78958
EFNB2:CD	P52799	colon	female	1	5	0.955767	0.844881	1.08121	0.472111	0.789617
IFN10	P01566	colon	female	1	5	0.954803	0.841687	1.08312	0.472213	0.789688
NPS-PLA2	P14555	colon	female	1	5	1.04598	0.925315	1.18238	0.47226	0.78969
Collagen alpha-3(VI):BPTI/Kunitz inhibitor	P12111	colon	female	1	5	1.05549	0.910789	1.22319	0.472817	0.789946
ANRA2	Q9H9E1	colon	female	1	5	0.953605	0.837525	1.08577	0.473158	0.790008
EHF	Q9NZC4	colon	female	1	5	0.958425	0.853408	1.07637	0.473285	0.790112
BUB1	O43683	colon	female	1	5	0.949168	0.823021	1.09465	0.473364	0.790162
EPI	O14944	colon	female	1	5	1.04385	0.928282	1.17381	0.473462	0.790225
Tenascin-X	P22105	colon	female	1	5	0.950867	0.828487	1.09132	0.473541	0.790291
MZT2A	Q6P582	colon	female	1	5	1.02979	0.950344	1.11588	0.473592	0.790297
CYTIP	O60759	colon	female	1	5	0.946913	0.815609	1.09936	0.473856	0.790476
CARD9	Q9H257	colon	female	1	5	1.04984	0.918989	1.19932	0.473915	0.790487
SC5A5	Q92911	colon	female	1	5	0.953779	0.83791	1.08567	0.473918	0.790487
PHB2	Q99623	colon	female	1	5	0.952222	0.832765	1.08882	0.474104	0.79058
UBP11	P51784	colon	female	1	5	0.955049	0.841999	1.08328	0.474285	0.790762
CF057	Q5VUM1	colon	female	1	5	1.0538	0.912853	1.21652	0.474391	0.790811
NEK7	Q8TDX7	colon	female	1	5	1.06515	0.895975	1.26627	0.474475	0.790874
NUDT7	P0C024	colon	female	1	5	1.04519	0.925908	1.17984	0.474686	0.791029
PolyUbiquitin K48	P0CG47	colon	female	1	5	1.06129	0.901523	1.24937	0.474871	0.791169
PPase	Q15181	colon	female	1	5	1.03444	0.94257	1.13527	0.475488	0.791511
RL12	P30050	colon	female	1	5	1.05885	0.904858	1.23905	0.47576	0.791648
METTL1	Q9UBP6	colon	female	1	5	0.944973	0.808739	1.10416	0.476113	0.791853
RHG06	O43182	colon	female	1	5	1.08225	0.870709	1.3452	0.476261	0.791919
FCN2	Q15485	colon	female	1	5	1.04902	0.919513	1.19676	0.476575	0.792314
SIA7A	Q9NSC7	colon	female	1	5	1.04543	0.925016	1.18151	0.476738	0.792345
S100A16	Q96FQ6	colon	female	1	5	1.05628	0.908371	1.22828	0.476845	0.792371
RAB5B	P61020	colon	female	1	5	1.08329	0.868972	1.35047	0.476901	0.792371
RF1ML	Q9UGC7	colon	female	1	5	1.04348	0.927967	1.17338	0.477037	0.792452
TIMP-3	P35625	colon	female	1	5	1.05608	0.908608	1.22749	0.477056	0.792453
TWF1	Q12792	colon	female	1	5	1.04234	0.929696	1.16864	0.477267	0.792579
VAMP3	Q15836	colon	female	1	5	1.04506	0.925437	1.18015	0.477308	0.792579
megalin	P98164	colon	female	1	5	1.03472	0.941692	1.13695	0.477626	0.792773
CPNE6	O95741	colon	female	1	5	1.04657	0.922972	1.18673	0.477761	0.792868
Coagulation Factor X	P00742	colon	female	1	5	0.952918	0.834105	1.08865	0.477832	0.792916
4-1BB	Q07011	colon	female	1	5	0.944143	0.805449	1.10672	0.478284	0.793283
CD36 ANTIGEN	P16671	colon	female	1	5	0.951639	0.82978	1.09139	0.47831	0.793296
SIGIRR	Q6IA17	colon	female	1	5	1.05262	0.913458	1.21299	0.478423	0.793328
ARL14	Q8N4G2	colon	female	1	5	0.957391	0.848769	1.07991	0.478523	0.79338
NGN3	Q9Y4Z2	colon	female	1	5	1.03883	0.93485	1.15438	0.478969	0.793625
PSP-94	P08118	colon	female	1	5	1.04613	0.923291	1.18532	0.479141	0.793678
PAK6	Q9NQU5	colon	female	1	5	1.06647	0.892289	1.27466	0.47935	0.793696
ITCH	Q96J02	colon	female	1	5	0.955519	0.842279	1.08399	0.479593	0.793934
PTPRR	Q15256	colon	female	1	5	0.94138	0.796211	1.11302	0.47961	0.793934
DDX25	Q9UHL0	colon	female	1	5	0.942527	0.799862	1.11064	0.479663	0.793939
NUMB	P49757	colon	female	1	5	1.06556	0.893524	1.27071	0.479686	0.793949
NLGNY	Q8NFZ3	colon	female	1	5	0.95825	0.851364	1.07856	0.479725	0.793992
LRRT3	Q86VH5	colon	female	1	5	1.04784	0.92044	1.19287	0.479863	0.794086
RELB	Q01201	colon	female	1	5	0.953119	0.834239	1.08894	0.479925	0.794118
ZFAN1	Q8TCF1	colon	female	1	5	1.08234	0.868939	1.34816	0.480063	0.794257
PARP:region 1	P09874	colon	female	1	5	1.04482	0.925098	1.18003	0.48014	0.794325
SLIK1	Q96PX8	colon	female	1	5	1.06195	0.898622	1.25496	0.480543	0.794561
G3ST2	Q9H3Q3	colon	female	1	5	1.05009	0.916703	1.20289	0.480688	0.79465
UB2L3/ PolyUbiquitin K48	P0CG47	colon	female	1	5	0.95688	0.846535	1.08161	0.480764	0.794667
Troponin I	P19429	colon	female	1	5	0.964084	0.87086	1.06729	0.480857	0.794667
ACBD6	Q9BR61	colon	female	1	5	0.942563	0.799618	1.11106	0.480863	0.794667
ST4A1	Q9BR01	colon	female	1	5	1.04224	0.928872	1.16945	0.481331	0.795048
PRP16	Q92620	colon	female	1	5	0.942509	0.799207	1.11151	0.481659	0.795257
RWDD1	Q9H446	colon	female	1	5	1.08607	0.862915	1.36693	0.481706	0.795257
SELS	Q9BQE4	colon	female	1	5	1.04562	0.923422	1.18398	0.481749	0.795298
PEN2	Q9NZ42	colon	female	1	5	1.02832	0.951335	1.11154	0.481784	0.795298
RCN1	Q15293	colon	female	1	5	0.957747	0.849135	1.08025	0.482066	0.795461
DCTN6	O00399	colon	female	1	5	1.05697	0.905638	1.23359	0.482191	0.795563
FLRT3:CD	Q9NZU0	colon	female	1	5	1.02341	0.959452	1.09162	0.482223	0.7956
C1QT4	Q9BXJ3	colon	female	1	5	0.943582	0.802444	1.10954	0.482367	0.795747
NEC2		colon	female	1	5	0.955916	0.842857	1.08414	0.482667	0.795986
IL-2 sRg	P31785	colon	female	1	5	1.08196	0.868325	1.34815	0.482745	0.795991
SNP29	O95721	colon	female	1	5	0.953318	0.834076	1.08961	0.483167	0.796099
VPS53	Q5VIR6	colon	female	1	5	0.933327	0.769512	1.13202	0.483487	0.796248
IFN-g R1	P15260	colon	female	1	5	0.909519	0.697551	1.1859	0.483591	0.796325
ACES	P22303	colon	female	1	5	0.948191	0.817042	1.10039	0.48366	0.796401
PCAF	Q92831	colon	female	1	5	1.04255	0.927717	1.1716	0.484027	0.796601
LPL	P06858	colon	female	1	5	0.942108	0.797199	1.11336	0.484033	0.796601
CR3L4	Q8TEY5	colon	female	1	5	0.948152	0.816772	1.10066	0.484171	0.796635
MANEA	Q5SRI9	colon	female	1	5	0.95824	0.850199	1.08001	0.484623	0.79686
RNT2	O00584	colon	female	1	5	0.950387	0.823866	1.09634	0.485099	0.797131
DOHH	Q9BU89	colon	female	1	5	1.03679	0.936767	1.14748	0.485204	0.797171
FKBP3	Q00688	colon	female	1	5	1.08485	0.863061	1.36362	0.485241	0.797179
SH3G3	Q99963	colon	female	1	5	1.08162	0.86762	1.34839	0.485485	0.797378
Dynactin subunit 2	Q13561	colon	female	1	5	1.05124	0.913489	1.20975	0.485633	0.797381
SSNA1	O43805	colon	female	1	5	0.961198	0.859993	1.07431	0.485689	0.797419
Mesothelin	Q13421	colon	female	1	5	1.04288	0.926763	1.17355	0.485721	0.797432
kallikrein 13	Q9UKR3	colon	female	1	5	1.04956	0.916067	1.2025	0.485877	0.79748
GIP	P09681	colon	female	1	5	1.05543	0.90684	1.22837	0.48589	0.79748
MIME	P20774	colon	female	1	5	1.05836	0.902234	1.2415	0.486087	0.797509
Cathepsin S	P25774	colon	female	1	5	0.95025	0.823115	1.09702	0.486201	0.797509
M21D2	Q8IYB1	colon	female	1	5	1.0338	0.941456	1.1352	0.486246	0.797522
MER	Q12866	colon	female	1	5	0.944145	0.803068	1.11001	0.486394	0.797597
PGM1	P36871	colon	female	1	5	0.940495	0.791255	1.11788	0.486494	0.797623
CD320	Q9NPF0	colon	female	1	5	0.959416	0.853722	1.0782	0.486613	0.797717
ULBP-3	Q9BZM4	colon	female	1	5	1.04392	0.924801	1.17839	0.486833	0.797765
CI061	Q15884	colon	female	1	5	1.04143	0.928818	1.16769	0.486889	0.797765
CSF2R	P15509	colon	female	1	5	0.951429	0.826825	1.09481	0.486928	0.797765
Endothelin-converting enzyme 1:ECD	P42892	colon	female	1	5	0.957897	0.848461	1.08145	0.487097	0.797931
LRRT4:ECD	Q86VH4	colon	female	1	5	0.950605	0.824014	1.09664	0.48722	0.797961
CALY	Q9NYX4	colon	female	1	5	0.940839	0.792119	1.11748	0.487264	0.797961
NPM1	P06748	colon	female	1	5	1.04235	0.927227	1.17176	0.487304	0.797979
RAB21	Q9UL25	colon	female	1	5	1.07317	0.879283	1.30981	0.487318	0.797979
Calcineurin B a	P63098	colon	female	1	5	0.923335	0.737169	1.15652	0.487511	0.798044
PCD10:CD	Q9P2E7	colon	female	1	5	0.958025	0.848759	1.08136	0.487658	0.798095
ARMET	P55145	colon	female	1	5	1.09471	0.847771	1.41358	0.48781	0.798219
MKNK1	Q9BUB5	colon	female	1	5	1.06955	0.884521	1.29328	0.487821	0.798219
IL-5 Ra	Q01344	colon	female	1	5	1.04536	0.922188	1.18499	0.487953	0.798338
G3ST1	Q99999	colon	female	1	5	1.04427	0.923915	1.18031	0.48807	0.798342
DYL2	Q96FJ2	colon	female	1	5	1.08979	0.854595	1.38971	0.48819	0.798387
ARL2	P36404	colon	female	1	5	0.956426	0.843195	1.08486	0.488319	0.798392
UROL1	Q5DID0	colon	female	1	5	1.04754	0.918562	1.19462	0.488449	0.798392
SVEP1:EGF-like domains 4-6	Q4LDE5	colon	female	1	5	1.04321	0.925531	1.17586	0.488464	0.798392
DAZP1	Q96EP5	colon	female	1	5	0.948182	0.815612	1.1023	0.488659	0.798515
ASAP2	O43150	colon	female	1	5	0.952159	0.828758	1.09393	0.488789	0.798632
PGP9.5	P09936	colon	female	1	5	1.04509	0.92235	1.18415	0.48903	0.798782
Tenascin	P24821	colon	female	1	5	0.956005	0.841597	1.08597	0.489039	0.798782
BLC	O43927	colon	female	1	5	1.04563	0.921408	1.18659	0.489289	0.798939
MASP3:Sushi 1 and Sushi 2	P48740	colon	female	1	5	0.952725	0.830475	1.09297	0.48945	0.799019
CSF-1	P09603	colon	female	1	5	0.951866	0.827603	1.09479	0.489462	0.79903
GAS2	O43903	colon	female	1	5	1.05031	0.913813	1.2072	0.489513	0.799044
GEM	P55040	colon	female	1	5	1.05259	0.91005	1.21746	0.489952	0.799391
EG-VEGF	P58294	colon	female	1	5	1.03996	0.930449	1.16236	0.49009	0.799473
TMM24	O14523	colon	female	1	5	1.07354	0.877573	1.31326	0.490179	0.799512
RXFP1	Q9HBX9	colon	female	1	5	0.945019	0.804725	1.10977	0.490384	0.799676
C5b, 6 Complex	P01031	colon	female	1	5	1.04055	0.929399	1.16499	0.490419	0.7997
Fas, soluble	P25445	colon	female	1	5	1.04847	0.916435	1.19952	0.490691	0.799774
SULF2	Q8IWU5	colon	female	1	5	1.0356	0.937535	1.14391	0.490746	0.799821
SKIL	P12757	colon	female	1	5	1.07866	0.869608	1.33797	0.490895	0.799951
NACA	Q13765	colon	female	1	5	1.07375	0.87682	1.31492	0.491218	0.800209
FAM3D	Q96BQ1	colon	female	1	5	1.04691	0.918752	1.19295	0.491399	0.800316
DJC27	Q9NZQ0	colon	female	1	5	1.03658	0.935747	1.14827	0.49142	0.800316
PARK7	Q99497	colon	female	1	5	1.03906	0.931598	1.15891	0.491544	0.800377
CETN1	Q12798	colon	female	1	5	1.04735	0.917927	1.19502	0.491817	0.800478
IL-1F9	Q9NZH8	colon	female	1	5	1.03606	0.936522	1.14618	0.491824	0.800478
GDPD1	Q8N9F7	colon	female	1	5	0.945591	0.80613	1.10918	0.491966	0.800531
ANKS3	Q6ZW76	colon	female	1	5	1.03539	0.937617	1.14335	0.491993	0.800546
RBM18	Q96H35	colon	female	1	5	1.03959	0.930555	1.16141	0.492174	0.800621
PKN2	Q16513	colon	female	1	5	0.951243	0.824784	1.09709	0.492211	0.800621
PB1	Q86U86	colon	female	1	5	1.03914	0.931284	1.15949	0.492263	0.800638
COMDA	Q9Y6G5	colon	female	1	5	0.934659	0.770713	1.13348	0.492269	0.800638
RED	Q13123	colon	female	1	5	1.04619	0.919671	1.19011	0.492334	0.800648
Tissue transglutaminase	P21980	colon	female	1	5	1.05116	0.911611	1.21207	0.492368	0.800655
ES8L3	Q8TE67	colon	female	1	5	0.932347	0.763326	1.13879	0.492452	0.800658
IL31R	Q8NI17	colon	female	1	5	1.03699	0.934775	1.15039	0.492674	0.800733
Macrophage scavenger receptor:ECD	P21757	colon	female	1	5	0.959831	0.853693	1.07916	0.492892	0.800733
PKD2:CD 4	Q13563	colon	female	1	5	0.944966	0.803781	1.11095	0.492965	0.800733
Cathepsin B	P07858	colon	female	1	5	1.04375	0.92346	1.17972	0.493072	0.800733
Chymotrypsin	P17538	colon	female	1	5	0.951188	0.824359	1.09753	0.493094	0.800733
F16P2	O00757	colon	female	1	5	0.956713	0.842977	1.08579	0.493159	0.800748
ERN1	O75460	colon	female	1	5	1.04443	0.922245	1.18279	0.493487	0.800897
Kallikrein 4	Q9Y5K2	colon	female	1	5	0.953941	0.833459	1.09184	0.493655	0.800964
NUPL	P52594	colon	female	1	5	1.08607	0.857189	1.37607	0.4941	0.801204
SOST	Q9BQB4	colon	female	1	5	0.950182	0.820676	1.10013	0.494263	0.801284
EXD1	Q8NHP7	colon	female	1	5	0.942142	0.79414	1.11773	0.494277	0.801284
SOCS7	O14512	colon	female	1	5	1.04924	0.914132	1.20432	0.494333	0.801284
ACAD8	Q9UKU7	colon	female	1	5	1.03973	0.929771	1.1627	0.494494	0.801313
IP3KC	Q96DU7	colon	female	1	5	1.04331	0.923814	1.17825	0.494541	0.801313
ACSS3	Q9H6R3	colon	female	1	5	0.942567	0.795424	1.11693	0.494604	0.801313
GIPC1	O14908	colon	female	1	5	1.06301	0.892022	1.26678	0.494639	0.801313
OBF1	Q16633	colon	female	1	5	0.951577	0.825228	1.09727	0.49469	0.801313
TGM3	Q08188	colon	female	1	5	0.958251	0.847846	1.08303	0.494727	0.801335
DYRK2	Q92630	colon	female	1	5	0.961038	0.857392	1.07721	0.494895	0.80149
CgA	P10645	colon	female	1	5	1.04107	0.927367	1.16872	0.495172	0.801625
IL-1 sRII	P27930	colon	female	1	5	0.953862	0.832746	1.09259	0.495371	0.801625
IF4E	P06730	colon	female	1	5	1.07241	0.876979	1.31138	0.495847	0.801897
BMP-3	P12645	colon	female	1	5	1.04669	0.917813	1.19366	0.496078	0.802144
GRB7	Q14451	colon	female	1	5	0.962716	0.862939	1.07403	0.496093	0.80216
PGD2 synthase	P41222	colon	female	1	5	0.943355	0.797522	1.11585	0.496142	0.8022
CENPW	Q5EE01	colon	female	1	5	1.05374	0.906116	1.22541	0.49668	0.802662
RT14	O60783	colon	female	1	5	1.03323	0.940286	1.13535	0.49671	0.802701
TOIP2	Q8NFQ8	colon	female	1	5	1.045	0.920424	1.18644	0.496736	0.802703
NDKM	O00746	colon	female	1	5	0.933085	0.764142	1.13938	0.496757	0.802703
PDPK1	O15530	colon	female	1	5	1.07694	0.869509	1.33384	0.49713	0.802986
IFNA5	P01569	colon	female	1	5	1.03612	0.935241	1.14787	0.497211	0.803003
CD70	P32970	colon	female	1	5	0.936898	0.776188	1.13088	0.497214	0.803003
TMED2	Q15363	colon	female	1	5	1.03452	0.937925	1.14106	0.497431	0.803125
TNMD	Q9H2S6	colon	female	1	5	1.0341	0.938631	1.13928	0.497483	0.803137
K0152	Q14165	colon	female	1	5	1.08073	0.863595	1.35247	0.497484	0.803137
STABP	O95630	colon	female	1	5	1.07675	0.869575	1.33329	0.497627	0.803142
TEF	Q10587	colon	female	1	5	0.951315	0.823507	1.09896	0.497747	0.803195
SAP3	P17900	colon	female	1	5	0.956201	0.840077	1.08838	0.497783	0.803197
IL-17 RD	Q8NFM7	colon	female	1	5	0.950083	0.81933	1.1017	0.497872	0.803232
VAV	P15498	colon	female	1	5	1.07703	0.869028	1.33482	0.4979	0.803232
GSC2	O15499	colon	female	1	5	1.04735	0.916174	1.1973	0.498027	0.80327
MIF	P14174	colon	female	1	5	1.04676	0.917091	1.19477	0.498197	0.803434
SE1L2	Q5TEA6	colon	female	1	5	1.03962	0.928998	1.16342	0.498456	0.803672
ACE2	Q9BYF1	colon	female	1	5	0.968976	0.884457	1.06157	0.49852	0.8037
CCD94	Q9BW85	colon	female	1	5	1.04253	0.923727	1.17662	0.499836	0.804597
Mammaglobin 2	O75556	colon	female	1	5	1.04884	0.913159	1.20467	0.499915	0.804609
GIMA4	Q9NUV9	colon	female	1	5	1.04687	0.916391	1.19592	0.500076	0.804609
T106B	Q9NUM4	colon	female	1	5	0.950196	0.819054	1.10234	0.500195	0.804609
SG1D2	O95969	colon	female	1	5	1.06041	0.894118	1.25764	0.500304	0.804663
ATF3	P18847	colon	female	1	5	0.947127	0.808711	1.10923	0.500376	0.804722
TCEA2	Q15560	colon	female	1	5	1.03084	0.943674	1.12605	0.500429	0.804735
DIRA1	O95057	colon	female	1	5	1.04114	0.925895	1.17073	0.500571	0.804735
Lefty-A	O00292	colon	female	1	5	0.94562	0.803496	1.11288	0.501024	0.804967
EphB4	P54760	colon	female	1	5	0.950997	0.821493	1.10092	0.501123	0.804967
CK094	C9JXX5	colon	female	1	5	1.03842	0.930292	1.15913	0.501551	0.805008
CDK2	P24941	colon	female	1	5	1.0597	0.894811	1.25497	0.501609	0.805008
MGT5A	Q09328	colon	female	1	5	0.949375	0.815762	1.10487	0.502038	0.805162
MMP-10	P09238	colon	female	1	5	0.950639	0.82002	1.10206	0.502063	0.805192
UBE2B	P63146	colon	female	1	5	0.955158	0.835396	1.09209	0.502099	0.80524
TCP10	Q12799	colon	female	1	5	0.933565	0.763683	1.14124	0.502345	0.805296
PCBP3	P57721	colon	female	1	5	1.0505	0.909563	1.21326	0.502699	0.805469
ILKAP	Q9H0C8	colon	female	1	5	0.95998	0.851898	1.08177	0.502745	0.805485
TXN4B	Q9NX01	colon	female	1	5	1.08482	0.854823	1.3767	0.503054	0.805725
IZUM4	Q1ZYL8	colon	female	1	5	1.05069	0.909075	1.21436	0.503235	0.805768
DDIT4	Q9NX09	colon	female	1	5	1.04722	0.914868	1.19872	0.503303	0.805811
OCTC	Q9UKG9	colon	female	1	5	0.937107	0.774752	1.13349	0.503382	0.805841
UBCP1	Q8WVY7	colon	female	1	5	1.06078	0.892377	1.26095	0.503526	0.805866
TXNDC4	Q9BS26	colon	female	1	5	1.06037	0.89302	1.25909	0.503557	0.805866
UBX2B	Q14CS0	colon	female	1	5	1.04376	0.92066	1.18332	0.503562	0.805866
CAMK1D	Q8IU85	colon	female	1	5	1.02984	0.944816	1.12251	0.503626	0.805866
VAMP2	P63027	colon	female	1	5	0.956574	0.839814	1.08957	0.503844	0.805886
Calponin-1	P51911	colon	female	1	5	1.0475	0.914176	1.20027	0.504067	0.805953
DEAF1	O75398	colon	female	1	5	1.05768	0.897161	1.24692	0.504285	0.806026
NRG4	Q8WWG1	colon	female	1	5	0.949697	0.816132	1.10512	0.504509	0.80617
CPLX3	Q8WVH0	colon	female	1	5	1.03902	0.928527	1.16267	0.50459	0.806265
BECN1	Q14457	colon	female	1	5	1.04872	0.911899	1.20607	0.50481	0.806449
Discoidin domain receptor 2	Q16832	colon	female	1	5	1.04572	0.916946	1.19257	0.50494	0.806493
C4b-binding protein beta chain	P20851	colon	female	1	5	0.958006	0.844413	1.08688	0.505277	0.806681
MANBA	O00462	colon	female	1	5	0.954596	0.832494	1.09461	0.505768	0.806789
NEUREGULIN-1	Q02297	colon	female	1	5	0.959375	0.849056	1.08403	0.505776	0.806789
K1467:N-term	A2RU67	colon	female	1	5	0.962771	0.860916	1.07668	0.506044	0.806898
FZD1	Q9UP38	colon	female	1	5	0.956699	0.839677	1.09003	0.506068	0.806898
COX-2	P35354	colon	female	1	5	1.04291	0.921433	1.18041	0.506068	0.806898
INP4B	O15327	colon	female	1	5	0.945705	0.802146	1.11496	0.506322	0.806999
PFD1	O60925	colon	female	1	5	1.04742	0.913641	1.20079	0.506341	0.806999
Keratin 19	P08727	colon	female	1	5	1.04677	0.914666	1.19796	0.506632	0.807026
FL2D	Q15007	colon	female	1	5	1.04971	0.909643	1.21135	0.506727	0.807081
TBL2	Q9Y4P3	colon	female	1	5	1.07242	0.872392	1.3183	0.50681	0.807122
RAB2A	P61019	colon	female	1	5	0.952079	0.823561	1.10065	0.506856	0.807148
RHG22	Q7Z5H3	colon	female	1	5	1.03959	0.926935	1.16595	0.506997	0.807187
SAP30	O75446	colon	female	1	5	0.966232	0.872994	1.06943	0.507022	0.807191
RLBP1	P12271	colon	female	1	5	0.95029	0.81737	1.10483	0.507179	0.807297
JPH4	Q96JJ6	colon	female	1	5	1.03829	0.929096	1.16033	0.507441	0.80745
ID2	Q02363	colon	female	1	5	1.04036	0.92549	1.16948	0.507455	0.80745
UB2D1	P51668	colon	female	1	5	1.0438	0.919468	1.18495	0.507653	0.807467
G45IP	Q8TAE8	colon	female	1	5	1.03619	0.932742	1.15111	0.507671	0.807467
Insulin	P01308	colon	female	1	5	0.951477	0.821254	1.10235	0.507738	0.807467
CO9A3	Q14050	colon	female	1	5	0.953274	0.827411	1.09828	0.507741	0.807467
Beta-dystroglycan	Q14118	colon	female	1	5	0.941086	0.786302	1.12634	0.507782	0.807508
TCF21	O43680	colon	female	1	5	0.952665	0.825304	1.09968	0.507807	0.80751
THTPA	Q9BU02	colon	female	1	5	0.955452	0.834894	1.09342	0.50785	0.807561
CDHR3	Q6ZTQ4	colon	female	1	5	0.94079	0.78521	1.1272	0.508116	0.807707
PLAK	P14923	colon	female	1	5	1.03865	0.928279	1.16215	0.50822	0.807715
DKK1	O94907	colon	female	1	5	1.05196	0.905353	1.22232	0.508272	0.807743
SARG	Q9BW04	colon	female	1	5	0.921649	0.723321	1.17436	0.509283	0.808408
HOME2	Q9NSB8	colon	female	1	5	0.9377	0.774477	1.13532	0.50974	0.80858
STK24	Q9Y6E0	colon	female	1	5	1.07434	0.868018	1.3297	0.509866	0.808681
DSCR6	P57055	colon	female	1	5	0.9562	0.836949	1.09244	0.509885	0.808681
OBP2A	Q9NY56	colon	female	1	5	1.03424	0.935672	1.14318	0.510045	0.808762
PGRC2	O15173	colon	female	1	5	1.0477	0.912066	1.20351	0.510046	0.808762
CC134	Q9H6E4	colon	female	1	5	0.962281	0.858254	1.07892	0.510099	0.808782
VEGF sR1	P17948	colon	female	1	5	0.968573	0.880727	1.06518	0.510375	0.808924
TOIP1:Perinuclear	Q5JTV8	colon	female	1	5	0.955776	0.835304	1.09362	0.510531	0.808989
CX038	Q8TB03	colon	female	1	5	1.0679	0.87799	1.2989	0.510809	0.809155
RM28	Q13084	colon	female	1	5	0.913594	0.697835	1.19606	0.510888	0.809194
PDLI4	P50479	colon	female	1	5	0.954031	0.829143	1.09773	0.510931	0.809194
Lefty-A	O00292	colon	female	1	5	1.04602	0.914671	1.19624	0.511031	0.809216
Aggrecan	P16112	colon	female	1	5	1.03771	0.92924	1.15885	0.511074	0.809216
XDH	P47989	colon	female	1	5	0.945084	0.79854	1.11852	0.511166	0.809227
KI3L2	P43630	colon	female	1	5	1.04484	0.916676	1.19093	0.511189	0.809227
LMO4	P61968	colon	female	1	5	1.03262	0.93832	1.1364	0.511201	0.809227
FKBP5	Q13451	colon	female	1	5	1.07071	0.873227	1.31287	0.511294	0.809316
GNPTG	Q9UJJ9	colon	female	1	5	0.963034	0.860653	1.07759	0.511299	0.809316
TM157	Q8TBP5	colon	female	1	5	0.96503	0.867766	1.0732	0.511373	0.809339
HES3	Q5TGS1	colon	female	1	5	1.0461	0.914436	1.19673	0.511375	0.809339
P5CR2	Q96C36	colon	female	1	5	1.04702	0.912793	1.20099	0.511544	0.809425
KLRF1	Q9NZS2	colon	female	1	5	0.960615	0.852001	1.08308	0.511592	0.809444
ACHB3	Q05901	colon	female	1	5	1.05078	0.906246	1.21835	0.51181	0.809474
Poliovirus receptor	P15151	colon	female	1	5	0.939637	0.780082	1.13183	0.511988	0.809476
DRG-1	Q9NP79	colon	female	1	5	1.07886	0.859823	1.35369	0.512105	0.809476
TPH1	P17752	colon	female	1	5	0.955563	0.834141	1.09466	0.512106	0.809476
TIMD3	Q8TDQ0	colon	female	1	5	0.95654	0.837544	1.09244	0.512132	0.809476
VDR	P11473	colon	female	1	5	1.03654	0.931047	1.15398	0.512263	0.809561
CBS	P35520	colon	female	1	5	0.949368	0.812691	1.10903	0.512381	0.809608
NSUN6	Q8TEA1	colon	female	1	5	0.955028	0.832158	1.09604	0.512559	0.809692
CAN2	P17655	colon	female	1	5	1.04577	0.914654	1.19568	0.512619	0.809721
GFRa-1	P56159	colon	female	1	5	1.05037	0.906634	1.21688	0.512804	0.809783
SCGF-alpha	Q9Y240	colon	female	1	5	1.04379	0.918017	1.18679	0.512968	0.809883
CI061	Q15884	colon	female	1	5	0.953229	0.825753	1.10038	0.513139	0.809998
14-3-3 protein theta	P27348	colon	female	1	5	0.940292	0.781803	1.13091	0.513306	0.810146
IL-23 R	Q5VWK5	colon	female	1	5	0.956647	0.837587	1.09263	0.513381	0.810172
SMRC1	Q92922	colon	female	1	5	1.03982	0.924891	1.16903	0.513507	0.810175
BEND6	Q5SZJ8	colon	female	1	5	1.03937	0.925612	1.16711	0.513812	0.810285
CC107	Q8WV48	colon	female	1	5	1.04668	0.912686	1.20036	0.513884	0.810327
TM237	Q96Q45	colon	female	1	5	1.05178	0.903837	1.22394	0.513938	0.810389
ICBR	P57730	colon	female	1	5	0.95956	0.84768	1.08621	0.513996	0.810404
Myostatin	O14793	colon	female	1	5	0.951355	0.818961	1.10515	0.514238	0.810633
BGAL	P16278	colon	female	1	5	0.956206	0.835784	1.09398	0.514349	0.810722
ATP4B	P51164	colon	female	1	5	1.0492	0.90811	1.21221	0.514512	0.81082
APMAP	Q9HDC9	colon	female	1	5	0.953228	0.82529	1.101	0.514768	0.810944
DDRGK	Q96HY6	colon	female	1	5	0.929919	0.747277	1.1572	0.514872	0.811041
MLIP	Q5VWP3	colon	female	1	5	0.955482	0.833071	1.09588	0.515027	0.811171
Catalase	P04040	colon	female	1	5	1.04529	0.914612	1.19463	0.515678	0.811527
GREM1	O60565	colon	female	1	5	1.03474	0.933436	1.14704	0.515934	0.811574
ZPBP2	Q6X784	colon	female	1	5	0.949058	0.810476	1.11134	0.516204	0.811612
PLD3	Q8IV08	colon	female	1	5	0.942306	0.787361	1.12774	0.516765	0.811962
RM10	Q7Z7H8	colon	female	1	5	1.06635	0.878093	1.29496	0.516868	0.812036
EPHA8	P29322	colon	female	1	5	1.04924	0.907304	1.21338	0.516884	0.81205
TENS4	Q8IZW8	colon	female	1	5	0.958158	0.841952	1.0904	0.517007	0.812151
GORAB	Q5T7V8	colon	female	1	5	0.960588	0.850552	1.08486	0.51713	0.812204
ENPP7	Q6UWV6	colon	female	1	5	1.04741	0.910436	1.20499	0.517132	0.812204
F221A	A4D161	colon	female	1	5	1.05113	0.903854	1.2224	0.517341	0.812293
CFDP1	Q9UEE9	colon	female	1	5	1.04415	0.916128	1.19007	0.517386	0.812326
NDUS4	O43181	colon	female	1	5	0.962639	0.857652	1.08048	0.518121	0.812553
APEL	Q9ULZ1	colon	female	1	5	1.04083	0.921863	1.17514	0.518167	0.812562
BAMBI:CD	Q13145	colon	female	1	5	1.03741	0.927929	1.15982	0.518614	0.812786
COFA1	P39059	colon	female	1	5	0.950131	0.813433	1.1098	0.518632	0.812797
PURA2	P30520	colon	female	1	5	1.0413	0.920791	1.17759	0.518964	0.812921
c-Jun	P05412	colon	female	1	5	1.04032	0.922529	1.17316	0.51909	0.812923
Hat1	O14929	colon	female	1	5	1.04414	0.915652	1.19065	0.519144	0.812923
gpIIbIIIa	P05106	colon	female	1	5	1.06811	0.874019	1.30531	0.51959	0.81319
KS6B1	P23443	colon	female	1	5	1.04988	0.905237	1.21763	0.519859	0.813238
FOXJ2	Q9P0K8	colon	female	1	5	0.958744	0.843262	1.09004	0.519979	0.813336
EDEM2	Q9BV94	colon	female	1	5	1.03858	0.925445	1.16554	0.520048	0.813351
S100A6	P06703	colon	female	1	5	1.06521	0.878627	1.29142	0.520233	0.813567
PTPRN	Q16849	colon	female	1	5	0.959528	0.845984	1.08831	0.52026	0.813576
IRF1	P10914	colon	female	1	5	0.964706	0.864613	1.07639	0.520279	0.813577
CQ067	Q0P5P2	colon	female	1	5	0.963206	0.859143	1.07987	0.52045	0.813645
CF089	Q6UWU4	colon	female	1	5	1.0393	0.923895	1.16911	0.520976	0.814028
BCAT2	O15382	colon	female	1	5	0.937921	0.771131	1.14079	0.521185	0.814146
ABCF3	Q9NUQ8	colon	female	1	5	1.05766	0.891175	1.25524	0.52121	0.81416
RP25L	Q8N5L8	colon	female	1	5	0.956451	0.834755	1.09589	0.521363	0.814209
nectin-1 gamma:CD	Q15223	colon	female	1	5	1.04026	0.922025	1.17366	0.521409	0.814209
RORG	P51449	colon	female	1	5	0.949112	0.808966	1.11354	0.521708	0.814209
TYW3	Q6IPR3	colon	female	1	5	0.94107	0.781463	1.13327	0.521818	0.81422
LCMT1	Q9UIC8	colon	female	1	5	1.02803	0.944635	1.11879	0.521862	0.814245
AMPD2	Q01433	colon	female	1	5	1.07378	0.86354	1.3352	0.521994	0.814329
DHX8	Q14562	colon	female	1	5	1.04323	0.916429	1.18758	0.522117	0.814407
Peroxiredoxin-3	P30048	colon	female	1	5	1.07716	0.857876	1.35249	0.522177	0.814407
PPT1	P50897	colon	female	1	5	0.950532	0.813737	1.11032	0.52221	0.814415
Vitronectin	P04004	colon	female	1	5	1.0432	0.916449	1.18748	0.522237	0.814434
Cadherin-12:CD	P55289	colon	female	1	5	0.953402	0.823632	1.10362	0.522672	0.814679
CPLX1	O14810	colon	female	1	5	0.939791	0.776851	1.13691	0.522689	0.814683
GDP/GTP exchange protein	P52306	colon	female	1	5	0.953603	0.824327	1.10315	0.522711	0.814707
MBNL2	Q5VZF2	colon	female	1	5	1.07563	0.860086	1.34519	0.522837	0.814798
CLC10	Q8IUN9	colon	female	1	5	1.0456	0.911921	1.19889	0.522864	0.814798
ZNT3	Q99726	colon	female	1	5	1.03429	0.932604	1.14706	0.52314	0.815067
SUMO4	Q6EEV6	colon	female	1	5	1.0471	0.90914	1.206	0.523145	0.815067
MGDP1	Q86V88	colon	female	1	5	1.07789	0.856207	1.35696	0.523172	0.815067
CB089	Q86V40	colon	female	1	5	1.06539	0.877059	1.29416	0.523347	0.815147
ITSN1	Q15811	colon	female	1	5	0.958836	0.842645	1.09105	0.523603	0.815243
SIGL8	Q9NYZ4	colon	female	1	5	1.02845	0.9434	1.12118	0.524104	0.815634
4F2:CD	P08195	colon	female	1	5	0.95373	0.824345	1.10342	0.524202	0.815673
MEPE	Q9NQ76	colon	female	1	5	1.04618	0.910459	1.20214	0.524257	0.81571
RM50	Q8N5N7	colon	female	1	5	0.958326	0.840644	1.09248	0.524268	0.81571
Adrenomedullin	P35318	colon	female	1	5	1.03155	0.937465	1.13508	0.524397	0.815829
MYG1	Q9HB07	colon	female	1	5	1.06611	0.875107	1.29881	0.525068	0.816115
AP1S2	P56377	colon	female	1	5	1.04536	0.911626	1.1987	0.525338	0.816313
PTN7	P35236	colon	female	1	5	0.973411	0.895639	1.05794	0.525866	0.816622
HS3S1	O14792	colon	female	1	5	1.04526	0.91163	1.19849	0.525884	0.816624
MARK3	P27448	colon	female	1	5	1.06198	0.881894	1.27883	0.525906	0.816624
DHRS9	Q9BPW9	colon	female	1	5	1.04137	0.918712	1.18041	0.526078	0.816704
HCK	P08631	colon	female	1	5	0.943271	0.787454	1.12992	0.526097	0.816715
UB2D2	P62837	colon	female	1	5	1.04359	0.914508	1.1909	0.526493	0.81703
LSM3	P62310	colon	female	1	5	0.941327	0.780503	1.13529	0.527028	0.817375
FSHB	P01225	colon	female	1	5	0.956431	0.833099	1.09802	0.527109	0.817375
CN093	Q9H972	colon	female	1	5	1.0439	0.913692	1.19266	0.527365	0.817457
CHD1L	Q86WJ1	colon	female	1	5	1.04418	0.913176	1.19397	0.527372	0.817457
WWOX	Q9NZC7	colon	female	1	5	0.962862	0.856188	1.08283	0.527585	0.817641
MYB	P10242	colon	female	1	5	0.957013	0.835031	1.09681	0.527651	0.817724
BET1L	Q9NYM9	colon	female	1	5	0.950179	0.810777	1.11355	0.527829	0.817886
GDF7	Q7Z4P5	colon	female	1	5	0.957165	0.835512	1.09653	0.527886	0.817911
SDF-1	P48061	colon	female	1	5	0.947853	0.802627	1.11936	0.527934	0.817911
NT5D1	Q5TFE4	colon	female	1	5	1.02998	0.939676	1.12896	0.528092	0.818059
SGTB	Q96EQ0	colon	female	1	5	0.957742	0.837415	1.09536	0.528482	0.818284
MUSK	O15146	colon	female	1	5	1.04582	0.909816	1.20214	0.528527	0.818334
L-VEGF165	P15692	colon	female	1	5	1.03294	0.933834	1.14256	0.52886	0.818469
MFA3L	O75121	colon	female	1	5	1.04408	0.912763	1.1943	0.529329	0.818763
AMP1D	Q6UB28	colon	female	1	5	1.03167	0.936144	1.13695	0.529382	0.818812
ACTN4	O43707	colon	female	1	5	0.96136	0.850176	1.08708	0.529734	0.818887
ILF2	Q12905	colon	female	1	5	0.950916	0.812731	1.1126	0.529873	0.818983
TXND1	Q9H3N1	colon	female	1	5	1.03839	0.923162	1.16799	0.530202	0.819186
DCPS	Q96C86	colon	female	1	5	0.953718	0.82252	1.10584	0.530282	0.819187
DPYL4	O14531	colon	female	1	5	0.962818	0.855352	1.08379	0.530334	0.819187
HBD-1	P60022	colon	female	1	5	0.957847	0.837273	1.09579	0.530395	0.819187
PSF1	Q14691	colon	female	1	5	0.951673	0.815182	1.11102	0.530575	0.819213
contactin-1	Q12860	colon	female	1	5	0.951205	0.813493	1.11223	0.530701	0.819278
CD81	P60033	colon	female	1	5	1.03653	0.926524	1.1596	0.5308	0.819302
F173A	Q9BQD7	colon	female	1	5	0.961168	0.84918	1.08792	0.530894	0.81931
GBGT2	O14610	colon	female	1	5	0.951917	0.815877	1.11064	0.531128	0.819441
DUS2L	Q9NX74	colon	female	1	5	1.04059	0.918756	1.17857	0.531167	0.819456
ACSF2	Q96CM8	colon	female	1	5	1.0682	0.868891	1.31322	0.531232	0.819491
FcRIIIa	P08637	colon	female	1	5	1.04096	0.917963	1.18043	0.531513	0.819643
CTNA2	P26232	colon	female	1	5	0.963795	0.858647	1.08182	0.531531	0.819643
TRIM3	O75382	colon	female	1	5	1.07715	0.853346	1.35965	0.531704	0.819688
BRF-1	Q92994	colon	female	1	5	0.961186	0.849035	1.08815	0.531724	0.819688
CS084	I3L1E1	colon	female	1	5	0.958845	0.840466	1.0939	0.531915	0.819705
Desmoglein-2	Q14126	colon	female	1	5	1.04334	0.913364	1.19181	0.531985	0.819774
CNDP1	Q96KN2	colon	female	1	5	1.03944	0.920692	1.1735	0.532013	0.819774
CIP1	Q9NPC3	colon	female	1	5	0.957238	0.834621	1.09787	0.532047	0.819789
Bcl-10	O95999	colon	female	1	5	0.963826	0.85857	1.08199	0.532326	0.819979
Dynamin	Q05193	colon	female	1	5	0.929223	0.737921	1.17012	0.532531	0.82005
HIP1R	O75146	colon	female	1	5	0.964713	0.86177	1.07995	0.532646	0.82005
IL-6/ IL-6 sRa Complex	P05231	colon	female	1	5	0.946244	0.79547	1.1256	0.532664	0.82005
TPC6A	O75865	colon	female	1	5	0.948168	0.802173	1.12073	0.532715	0.82005
DUS3	P51452	colon	female	1	5	1.04953	0.901645	1.22167	0.532717	0.82005
KCD17	Q8N5Z5	colon	female	1	5	0.959762	0.843563	1.09197	0.532797	0.820053
LIF	P15018	colon	female	1	5	0.970752	0.884289	1.06567	0.532839	0.82006
FGF22	Q9HCT0	colon	female	1	5	0.961422	0.849414	1.0882	0.533608	0.820377
ANKR2	Q9GZV1	colon	female	1	5	0.960623	0.846458	1.09019	0.533729	0.820404
VTI1A	Q96AJ9	colon	female	1	5	0.951941	0.815145	1.11169	0.533778	0.820432
STAT6	P42226	colon	female	1	5	1.06766	0.868553	1.31242	0.534122	0.820638
Galectin-1	P09382	colon	female	1	5	0.948043	0.80127	1.1217	0.534125	0.820638
KGP1B	Q13976	colon	female	1	5	1.05213	0.896254	1.23511	0.534517	0.820824
NUCB1	Q02818	colon	female	1	5	1.03757	0.923523	1.1657	0.534721	0.820911
DHRS3	O75911	colon	female	1	5	0.953534	0.820529	1.1081	0.534747	0.82093
KLOTB	Q86Z14	colon	female	1	5	0.955473	0.827468	1.10328	0.534817	0.820943
b-CF	P0DN86	colon	female	1	5	0.9455	0.792143	1.12855	0.534827	0.820943
CA185	Q5T7R7	colon	female	1	5	0.954192	0.822845	1.1065	0.534883	0.820943
MMP20	O60882	colon	female	1	5	0.958934	0.839972	1.09474	0.534932	0.820943
GPN1	Q9HCN4	colon	female	1	5	1.03255	0.933161	1.14251	0.535093	0.82105
inhibin A	P05111	colon	female	1	5	1.0399	0.91888	1.17686	0.535398	0.821226
PDLI1	O00151	colon	female	1	5	0.936614	0.761364	1.1522	0.535552	0.821265
PLTP	P55058	colon	female	1	5	1.03194	0.934244	1.13985	0.535555	0.821265
ASIP	P42127	colon	female	1	5	1.02492	0.948105	1.10796	0.53572	0.821355
IL-7 Ra	P16871	colon	female	1	5	1.0374	0.923403	1.16547	0.536443	0.82168
ECOP	Q96AW1	colon	female	1	5	0.944141	0.786835	1.1329	0.536493	0.82168
LEUK	P16150	colon	female	1	5	0.944056	0.786528	1.13313	0.536526	0.82168
ARMC5:ARM 2	Q96C12	colon	female	1	5	1.03667	0.924788	1.16208	0.536563	0.82168
PLXD1	Q9Y4D7	colon	female	1	5	0.955592	0.827383	1.10367	0.536576	0.82168
TIAR	Q01085	colon	female	1	5	1.04806	0.903023	1.21639	0.536795	0.821787
KCTD5	Q9NXV2	colon	female	1	5	1.03908	0.920029	1.17354	0.536933	0.821838
Testican-1	Q08629	colon	female	1	5	0.965932	0.865252	1.07833	0.537106	0.821897
ESAM	Q96AP7	colon	female	1	5	0.953633	0.820137	1.10886	0.537218	0.822022
PDGF-CC	Q9NRA1	colon	female	1	5	0.958214	0.836704	1.09737	0.537271	0.822054
ROGDI	Q9GZN7	colon	female	1	5	0.960547	0.84521	1.09162	0.537402	0.822087
NR4A1	P22736	colon	female	1	5	1.03916	0.919731	1.1741	0.537444	0.822114
NT5M	Q9NPB1	colon	female	1	5	1.07111	0.860924	1.33261	0.537659	0.822204
ZFP91	Q96JP5	colon	female	1	5	1.03673	0.92436	1.16276	0.537743	0.822234
KTEL1	Q8NBL1	colon	female	1	5	0.925209	0.722497	1.1848	0.537846	0.822287
PTRD1	Q6GMV3	colon	female	1	5	1.07662	0.851207	1.36173	0.537934	0.822358
TRIB2	Q92519	colon	female	1	5	1.02355	0.950414	1.10232	0.53828	0.822482
GLRX3	O76003	colon	female	1	5	1.0637	0.873769	1.29492	0.538328	0.822517
RB11A	P62491	colon	female	1	5	1.07092	0.860889	1.3322	0.538449	0.822636
ADRM1	Q16186	colon	female	1	5	0.933359	0.74922	1.16276	0.538503	0.822662
PEPL1	Q8NDH3	colon	female	1	5	0.963213	0.854772	1.08541	0.538527	0.822689
F1712	A8MVW0	colon	female	1	5	1.03968	0.91836	1.17703	0.538751	0.822839
ROR2	Q01974	colon	female	1	5	0.952079	0.814016	1.11356	0.538988	0.822968
WDR26	Q9H7D7	colon	female	1	5	0.959315	0.840164	1.09536	0.539319	0.823214
HSP 70		colon	female	1	5	1.0382	0.921068	1.17022	0.539392	0.823288
GP142	Q7Z601	colon	female	1	5	1.04325	0.911264	1.19436	0.539517	0.823294
HOP2	Q9P2W1	colon	female	1	5	1.03874	0.919828	1.17303	0.540023	0.823507
CaMKK alpha	Q8N5S9	colon	female	1	5	0.942901	0.781231	1.13803	0.540102	0.823555
CAH11	O75493	colon	female	1	5	1.03998	0.917386	1.17896	0.540134	0.823586
PTH1R	Q03431	colon	female	1	5	0.967982	0.872241	1.07423	0.540272	0.823649
ACBP	P07108	colon	female	1	5	1.06788	0.865439	1.31767	0.54029	0.823661
KI2L1	P43626	colon	female	1	5	1.03936	0.918536	1.17608	0.54034	0.823683
Prostasin	Q16651	colon	female	1	5	1.04163	0.914082	1.18698	0.540518	0.823805
FOXP4	Q8IVH2	colon	female	1	5	1.05584	0.887109	1.25667	0.540785	0.824044
YETS4	O95619	colon	female	1	5	1.03929	0.918525	1.17594	0.540857	0.824079
SLIK3	O94933	colon	female	1	5	0.958555	0.836945	1.09784	0.540867	0.824079
ADAM 17:CD	P78536	colon	female	1	5	1.03872	0.919624	1.17323	0.540955	0.824082
MILK1	Q8N3F8	colon	female	1	5	1.05226	0.893682	1.23898	0.541042	0.82411
SHP-2	Q06124	colon	female	1	5	1.07032	0.860731	1.33094	0.541085	0.824115
IL-17B R	Q9NRM6	colon	female	1	5	0.959221	0.839286	1.09629	0.541252	0.82423
BORG4	Q9H3Q1	colon	female	1	5	0.955541	0.825787	1.10568	0.541361	0.82426
SAHH2	O43865	colon	female	1	5	1.0807	0.842407	1.38639	0.541447	0.824272
GFRP	P30047	colon	female	1	5	1.03945	0.918025	1.17693	0.541566	0.824357
TECK	O15444	colon	female	1	5	0.961522	0.847646	1.0907	0.541798	0.824438
LIRA2	Q8N149	colon	female	1	5	1.04898	0.899584	1.22318	0.541874	0.824438
LIGHT	O43557	colon	female	1	5	1.0418	0.913352	1.18832	0.541885	0.824438
AN32B	Q92688	colon	female	1	5	0.953305	0.81751	1.11166	0.541917	0.824438
ClpP endopeptidase	Q16740	colon	female	1	5	1.03447	0.927682	1.15354	0.542143	0.824522
DBNL	Q9UJU6	colon	female	1	5	0.963484	0.854822	1.08596	0.542339	0.824553
LRP8	Q14114	colon	female	1	5	0.940444	0.771858	1.14585	0.542388	0.824581
Activin B	P09529	colon	female	1	5	1.03914	0.918401	1.17574	0.542391	0.824581
PXDNL	A1KZ92	colon	female	1	5	1.02676	0.943114	1.11783	0.542458	0.824613
RFIP3	O75154	colon	female	1	5	1.06062	0.877638	1.28174	0.542466	0.824615
ARAF	P10398	colon	female	1	5	0.958458	0.836128	1.09869	0.542503	0.824628
GPV	P40197	colon	female	1	5	1.05523	0.887521	1.25463	0.542686	0.824803
PAK3	O75914	colon	female	1	5	1.03876	0.919037	1.17408	0.542738	0.824839
CO8G	P07360	colon	female	1	5	1.04747	0.902061	1.21633	0.54302	0.824976
Adrenomedullin	P35318	colon	female	1	5	1.03684	0.922672	1.16514	0.543296	0.825215
LMA2L	Q9H0V9	colon	female	1	5	1.05796	0.882082	1.2689	0.543611	0.825447
annexin II	P07355	colon	female	1	5	1.04726	0.902186	1.21566	0.543883	0.825535
C1QTNF5	Q9BXJ0	colon	female	1	5	0.949576	0.803389	1.12236	0.544125	0.825694
PSB1	P20618	colon	female	1	5	0.964584	0.858484	1.0838	0.544198	0.825726
FCGBP	Q9Y6R7	colon	female	1	5	1.03723	0.921652	1.1673	0.544233	0.825726
IFT20	Q8IY31	colon	female	1	5	0.964281	0.85731	1.0846	0.54432	0.825765
COQ5	Q5HYK3	colon	female	1	5	0.952119	0.812439	1.11582	0.544418	0.825801
STK16	O75716	colon	female	1	5	1.03664	0.922697	1.16465	0.544706	0.825955
CBPE	P16870	colon	female	1	5	0.959028	0.837596	1.09806	0.544745	0.825955
SIA7C	Q8NDV1	colon	female	1	5	0.929224	0.732605	1.17861	0.545072	0.826148
Aurora kinase A	O14965	colon	female	1	5	0.962248	0.849438	1.09004	0.545265	0.826331
NAR5	Q96L15	colon	female	1	5	0.967688	0.86996	1.07639	0.545383	0.826331
ADSV	Q9Y6U3	colon	female	1	5	1.06413	0.869935	1.30167	0.545449	0.826371
C1q	P02745	colon	female	1	5	0.965738	0.862503	1.08133	0.545573	0.826403
S100A3	P33764	colon	female	1	5	0.963503	0.854005	1.08704	0.545812	0.826443
VAC14	Q08AM6	colon	female	1	5	0.949598	0.802869	1.12314	0.545908	0.826443
TNFSF15	O95150	colon	female	1	5	1.04246	0.910857	1.19307	0.545909	0.826443
IFRD1	O00458	colon	female	1	5	1.03986	0.915902	1.1806	0.546134	0.826584
TGF-b R II	P37173	colon	female	1	5	0.959427	0.838682	1.09756	0.546141	0.826584
H2AY	O75367	colon	female	1	5	0.943886	0.782458	1.13862	0.546205	0.826586
CI167	Q9NXH8	colon	female	1	5	0.945474	0.788053	1.13434	0.54624	0.826586
PTPM1	Q8WUK0	colon	female	1	5	0.963723	0.854712	1.08664	0.546288	0.826586
ARI1A	O14497	colon	female	1	5	0.961482	0.846291	1.09235	0.546316	0.826586
PDZ11	Q5EBL8	colon	female	1	5	0.956295	0.827025	1.10577	0.546441	0.82668
RAB3D	O95716	colon	female	1	5	1.03949	0.916536	1.17893	0.546527	0.826772
Selenium-binding protein 1	Q13228	colon	female	1	5	1.03764	0.920142	1.17013	0.546801	0.826891
SCN2B	O60939	colon	female	1	5	0.958828	0.836271	1.09935	0.546809	0.826891
HINT2	Q9BX68	colon	female	1	5	1.054	0.888251	1.25067	0.546868	0.826892
TIPRL	O75663	colon	female	1	5	1.07173	0.855473	1.34265	0.546892	0.826892
S26A7	Q8TE54	colon	female	1	5	1.03835	0.918682	1.1736	0.546937	0.826892
TSR3	Q9UJK0	colon	female	1	5	0.964039	0.855733	1.08605	0.546964	0.826892
ACTN2	P35609	colon	female	1	5	0.956903	0.829003	1.10454	0.547319	0.827073
SIG14	Q08ET2	colon	female	1	5	0.963661	0.854199	1.08715	0.547384	0.827089
RPN2	P04844	colon	female	1	5	1.04016	0.914947	1.1825	0.547421	0.827089
AGGF1	Q8N302	colon	female	1	5	0.965416	0.860719	1.08285	0.547881	0.827151
NDUF5	Q5TEU4	colon	female	1	5	0.955679	0.824326	1.10796	0.547884	0.827151
Collagen alpha-3(VI):isoform 3	P12111	colon	female	1	5	0.961388	0.845509	1.09315	0.547914	0.827151
complement factor H-related 5	Q9BXR6	colon	female	1	5	1.04783	0.899697	1.22034	0.548002	0.82722
Siglec-5	O15389	colon	female	1	5	0.966436	0.864556	1.08032	0.548066	0.827241
ANX13	P27216	colon	female	1	5	1.04158	0.911908	1.18968	0.548167	0.827326
ZDHC4	Q9NPG8	colon	female	1	5	1.05473	0.88617	1.25534	0.548683	0.827573
OSM	P13725	colon	female	1	5	0.955706	0.824156	1.10825	0.54877	0.827632
RUXF	P62306	colon	female	1	5	0.963808	0.854326	1.08732	0.549048	0.827775
HNMT	P50135	colon	female	1	5	0.962498	0.849331	1.09074	0.549212	0.827886
SIX6	O95475	colon	female	1	5	0.957657	0.831202	1.10335	0.549305	0.827899
Tenascin	P24821	colon	female	1	5	1.04634	0.902142	1.2136	0.549313	0.827899
F261	P16118	colon	female	1	5	0.960211	0.840709	1.0967	0.549339	0.827899
MFNG	O00587	colon	female	1	5	0.958811	0.835473	1.10036	0.549366	0.827899
GPNMB:CD	Q14956	colon	female	1	5	0.938062	0.760829	1.15658	0.549542	0.827958
CD59	P13987	colon	female	1	5	0.955668	0.82377	1.10868	0.549572	0.827969
PTP-1B	P18031	colon	female	1	5	1.05777	0.879949	1.27154	0.549771	0.828062
ROCK2	O75116	colon	female	1	5	0.932044	0.740048	1.17385	0.549855	0.828113
FPPS	P14324	colon	female	1	5	0.95642	0.826451	1.10683	0.549885	0.828149
Activin RIA	Q04771	colon	female	1	5	0.958931	0.835756	1.10026	0.549939	0.828178
SRPK2	P78362	colon	female	1	5	0.968132	0.87046	1.07676	0.55058	0.828375
HHLA3	Q9XRX5	colon	female	1	5	0.960325	0.840711	1.09696	0.550853	0.828553
RNase 1	P07998	colon	female	1	5	0.952581	0.811908	1.11763	0.551257	0.828637
DNJB9	Q9UBS3	colon	female	1	5	1.03812	0.9179	1.17408	0.551346	0.828653
Eotaxin-3	Q9Y258	colon	female	1	5	1.04447	0.905157	1.20521	0.551409	0.828711
ABR	Q12979	colon	female	1	5	1.05929	0.876381	1.28038	0.551455	0.82875
TIA1	P31483	colon	female	1	5	1.07558	0.846266	1.36703	0.551475	0.82875
Marapsin	Q9BQR3	colon	female	1	5	1.04128	0.911329	1.18976	0.552002	0.829071
CLIC4	Q9Y696	colon	female	1	5	1.07999	0.837944	1.39196	0.552268	0.829339
CD70	P32970	colon	female	1	5	0.967284	0.866796	1.07942	0.552272	0.829339
TOM1	O60784	colon	female	1	5	1.04074	0.912305	1.18725	0.552404	0.829406
TXLNA	P40222	colon	female	1	5	1.03995	0.913868	1.18343	0.552476	0.829416
calreticulin	P27797	colon	female	1	5	1.03002	0.934198	1.13567	0.552703	0.829523
PSG7	Q13046	colon	female	1	5	0.941396	0.77118	1.14918	0.552856	0.829576
IRF1	P10914	colon	female	1	5	0.956612	0.826144	1.10768	0.553233	0.829719
SMAD4	Q13485	colon	female	1	5	0.958579	0.833477	1.10246	0.553257	0.829747
SCO2	O43819	colon	female	1	5	0.954203	0.817177	1.1142	0.553378	0.829823
GT252	Q8IYK4	colon	female	1	5	1.04269	0.908047	1.1973	0.553442	0.829838
B3GA1	Q9P2W7	colon	female	1	5	0.954664	0.818829	1.11303	0.553536	0.829895
HIS1	P15515	colon	female	1	5	0.961461	0.844235	1.09496	0.553563	0.829898
MIA	Q16674	colon	female	1	5	1.0424	0.908564	1.19595	0.553671	0.829946
UN45A	Q9H3U1	colon	female	1	5	1.07159	0.852357	1.34721	0.553809	0.830012
Sorting nexin 4	O95219	colon	female	1	5	0.936323	0.752902	1.16443	0.554205	0.830206
NAB2	Q15742	colon	female	1	5	0.961308	0.843298	1.09583	0.554855	0.830492
SG11A	Q6PDA7	colon	female	1	5	1.03497	0.92331	1.16014	0.555075	0.830603
RM34	Q9BQ48	colon	female	1	5	0.961296	0.843112	1.09605	0.55535	0.83073
C1T9A	P0C862	colon	female	1	5	1.03966	0.913596	1.18312	0.555352	0.83073
LRCH4: LRR5	O75427	colon	female	1	5	0.92927	0.72811	1.18601	0.555613	0.830869
Kininogen, HMW	P01042	colon	female	1	5	1.04223	0.908271	1.19594	0.555693	0.830876
PCI	P05154	colon	female	1	5	1.02968	0.934214	1.13491	0.555727	0.830876
NXPH1	P58417	colon	female	1	5	1.04162	0.909488	1.19294	0.555775	0.830876
ARM10	Q8N2F6	colon	female	1	5	1.03359	0.925998	1.15369	0.555784	0.830876
MRVI1	Q9Y6F6	colon	female	1	5	1.0624	0.868551	1.29952	0.555932	0.830925
NAP2L	Q99733	colon	female	1	5	1.07536	0.844269	1.36971	0.556135	0.830962
IDI2	Q9BXS1	colon	female	1	5	0.948747	0.796236	1.13047	0.556241	0.830962
GLP3L	Q9H4A5	colon	female	1	5	1.05931	0.874323	1.28344	0.556256	0.830962
ERP29	P30040	colon	female	1	5	1.07958	0.836451	1.39339	0.556407	0.830962
RS3	P23396	colon	female	1	5	1.02916	0.935136	1.13264	0.556519	0.830969
CALCB	P10092	colon	female	1	5	0.953267	0.812683	1.11817	0.556591	0.830969
FABP	P05413	colon	female	1	5	0.950534	0.802571	1.12578	0.556769	0.831094
TEN3	Q9P273	colon	female	1	5	1.03482	0.923164	1.15998	0.556841	0.831094
IFN-lambda 1	Q8IU54	colon	female	1	5	0.963835	0.852291	1.08998	0.557209	0.831224
ZFY27:CD region 1	Q5T4F4	colon	female	1	5	0.951061	0.80428	1.12463	0.557419	0.831279
Sperm-associated antigen 11	Q08648	colon	female	1	5	1.03539	0.921767	1.16302	0.557613	0.83142
DUS28	Q4G0W2	colon	female	1	5	1.06316	0.866338	1.3047	0.55764	0.831422
AHSP	Q9NZD4	colon	female	1	5	0.971524	0.882048	1.07008	0.557856	0.83155
Kallikrein 11	Q9UBX7	colon	female	1	5	0.959607	0.835995	1.1015	0.557862	0.83155
HS3S4	Q9Y661	colon	female	1	5	0.971435	0.881687	1.07032	0.557894	0.831579
LAG-3	P18627	colon	female	1	5	0.959919	0.837145	1.1007	0.557975	0.83159
Granzyme H	P20718	colon	female	1	5	0.959701	0.836282	1.10133	0.558097	0.831628
VEGF-D	O43915	colon	female	1	5	0.947713	0.791766	1.13438	0.558238	0.831649
DLK1:CD	P80370	colon	female	1	5	1.02716	0.938978	1.12362	0.55846	0.831747
ITF2	P15884	colon	female	1	5	1.04474	0.902112	1.20992	0.558921	0.831924
KERA	O60938	colon	female	1	5	0.956243	0.823	1.11106	0.558938	0.831924
UPP	Q96BW1	colon	female	1	5	1.04151	0.908717	1.1937	0.558942	0.831924
EI2BA	Q14232	colon	female	1	5	0.945084	0.781984	1.1422	0.558977	0.831924
ARRB1	P49407	colon	female	1	5	1.07321	0.846765	1.36021	0.559004	0.831924
a1-Microglobulin	P02760	colon	female	1	5	1.03907	0.913619	1.18175	0.559329	0.832075
LYPD3	O95274	colon	female	1	5	1.04136	0.908815	1.19324	0.559563	0.832142
ADAM 10:ECD	O14672	colon	female	1	5	0.961362	0.842157	1.09744	0.559629	0.832142
HXA11	P31270	colon	female	1	5	1.03922	0.913176	1.18266	0.559788	0.83216
ADA15:CD	Q13444	colon	female	1	5	1.03363	0.924875	1.15517	0.559802	0.832168
CD177	Q8N6Q3	colon	female	1	5	1.03626	0.919303	1.1681	0.559919	0.832236
HSP70 protein 8	P11142	colon	female	1	5	1.04193	0.90753	1.19623	0.55995	0.832263
Caspase-2	P42575	colon	female	1	5	1.03353	0.924919	1.15491	0.560406	0.832335
IL-8	P10145	colon	female	1	5	1.03746	0.916631	1.17422	0.560495	0.832335
MIP-1a	P10147	colon	female	1	5	1.03348	0.924993	1.15468	0.560582	0.832335
GIMD1	P0DJR0	colon	female	1	5	0.961186	0.841215	1.09827	0.560586	0.832335
ZC4H2	Q9NQZ6	colon	female	1	5	0.94605	0.784815	1.14041	0.560732	0.832384
Profilin-1	P07737	colon	female	1	5	1.07166	0.84874	1.35312	0.560818	0.832407
NB5R2	Q6BCY4	colon	female	1	5	0.958745	0.831807	1.10505	0.560973	0.83249
MYPC3	Q14896	colon	female	1	5	0.955343	0.818979	1.11441	0.56098	0.83249
SBSN	Q6UWP8	colon	female	1	5	0.968372	0.86893	1.07919	0.561007	0.83249
MTHFSD	Q2M296	colon	female	1	5	1.04395	0.903004	1.20691	0.561058	0.83249
METRL	Q641Q3	colon	female	1	5	0.96337	0.849455	1.09256	0.561096	0.83249
SIG14	Q08ET2	colon	female	1	5	0.966961	0.863382	1.08297	0.561109	0.83249
SQSTM	Q13501	colon	female	1	5	1.03756	0.916165	1.17504	0.561375	0.832598
CRIM1:ECD	Q9NZV1	colon	female	1	5	0.963303	0.849113	1.09285	0.561396	0.832619
RCAS1	O00559	colon	female	1	5	1.04361	0.903564	1.20535	0.561523	0.832705
Lysozyme	P61626	colon	female	1	5	1.03797	0.915237	1.17716	0.561614	0.832705
MANS1	Q9H8J5	colon	female	1	5	1.03829	0.914492	1.17886	0.561845	0.832811
RN148:region 1	Q8N7C7	colon	female	1	5	1.04026	0.910341	1.18873	0.561975	0.832814
SND1	Q7KZF4	colon	female	1	5	1.03515	0.92098	1.16347	0.562343	0.83289
TS101	Q99816	colon	female	1	5	1.07612	0.839591	1.37928	0.562384	0.832904
KREM1	Q96MU8	colon	female	1	5	1.03592	0.919301	1.16734	0.562471	0.83296
THTR	Q16762	colon	female	1	5	0.963975	0.85134	1.09151	0.56276	0.832986
MAOX	P48163	colon	female	1	5	0.960182	0.836728	1.10185	0.562812	0.832986
SETD2	Q9BYW2	colon	female	1	5	0.938033	0.755255	1.16505	0.562927	0.833036
JAML1	Q86YT9	colon	female	1	5	1.04034	0.909794	1.18962	0.563203	0.833205
STAB1	Q9NY15	colon	female	1	5	1.02937	0.933104	1.13557	0.56338	0.833282
GMFB	P60983	colon	female	1	5	0.961094	0.839971	1.09968	0.563673	0.833476
ATS3	O15072	colon	female	1	5	0.963372	0.848683	1.09356	0.563943	0.833743
IRF4	Q15306	colon	female	1	5	0.961059	0.839731	1.09992	0.564043	0.833785
SYNM	Q96I59	colon	female	1	5	1.03746	0.915507	1.17565	0.564387	0.833919
RPAC1	O15160	colon	female	1	5	1.03628	0.917977	1.16983	0.564464	0.833961
ATOX1	O00244	colon	female	1	5	0.962496	0.845144	1.09614	0.564473	0.833961
FGF-16	O43320	colon	female	1	5	1.04938	0.890667	1.23637	0.564579	0.834033
MAGE-6	P43360	colon	female	1	5	0.952563	0.807378	1.12386	0.564609	0.83404
ADK	P55263	colon	female	1	5	1.0424	0.905026	1.20063	0.564653	0.834067
Glycyl t-RNA synthetase	P41250	colon	female	1	5	1.07373	0.842811	1.36793	0.564741	0.834067
CD30 Ligand	P32971	colon	female	1	5	0.967143	0.863133	1.08369	0.564945	0.834144
TUTLB	Q9UPX0	colon	female	1	5	1.04133	0.907128	1.19538	0.565106	0.834279
CDK20	Q8IZL9	colon	female	1	5	0.95573	0.819086	1.11517	0.565154	0.834311
Inosine triphosphatase	Q9BY32	colon	female	1	5	0.961048	0.839288	1.10047	0.565417	0.834463
MTDC	P13995	colon	female	1	5	1.05895	0.871066	1.28737	0.565425	0.834463
TF2L1	Q9NZI6	colon	female	1	5	1.06906	0.851256	1.34259	0.565635	0.834519
CK068	Q9H3H3	colon	female	1	5	1.06466	0.85975	1.31842	0.56564	0.834519
Kallikrein 6	Q92876	colon	female	1	5	1.03206	0.926675	1.14944	0.565768	0.834575
ANKY2	Q8IV38	colon	female	1	5	0.96899	0.870201	1.07899	0.565857	0.834575
ERP29	P30040	colon	female	1	5	1.04347	0.902315	1.20671	0.566092	0.834682
CDYL2	Q8N8U2	colon	female	1	5	0.962188	0.843424	1.09768	0.566337	0.834836
RAC2	P15153	colon	female	1	5	1.06995	0.849157	1.34815	0.566409	0.834859
calgranulin B	P06702	colon	female	1	5	1.03449	0.92124	1.16166	0.566496	0.834883
LCNL1	Q6ZST4	colon	female	1	5	0.955522	0.817816	1.11642	0.566633	0.834922
RUXE	P62304	colon	female	1	5	1.04055	0.908243	1.19212	0.566751	0.834922
SC61B	P60468	colon	female	1	5	1.04199	0.90514	1.19952	0.566959	0.835042
EPN1	Q9Y6I3	colon	female	1	5	1.07668	0.836004	1.38665	0.567072	0.835074
CSN8	Q99627	colon	female	1	5	1.03744	0.914685	1.17667	0.567273	0.835168
SPD2B	A1X283	colon	female	1	5	0.950656	0.799291	1.13069	0.567398	0.835198
TXD11:C-term	Q6PKC3	colon	female	1	5	0.948771	0.792297	1.13615	0.567408	0.835199
LDHA	P00338	colon	female	1	5	1.04623	0.896019	1.22161	0.567673	0.835224
NMT1	P30419	colon	female	1	5	1.06846	0.851284	1.34103	0.567898	0.835242
G6B:CD	O95866	colon	female	1	5	0.955368	0.816768	1.11749	0.56805	0.835312
PKHA1	Q9HB21	colon	female	1	5	0.95864	0.829177	1.10832	0.568252	0.835343
TRML2	Q5T2D2	colon	female	1	5	0.964796	0.852992	1.09125	0.568467	0.835382
ELL3	Q9HB65	colon	female	1	5	0.956299	0.820133	1.11507	0.568567	0.835396
TRAIL R1	O00220	colon	female	1	5	1.02907	0.932533	1.1356	0.568583	0.835396
CAZA1	P52907	colon	female	1	5	1.05881	0.869931	1.2887	0.568649	0.835475
C1QL2	Q7Z5L3	colon	female	1	5	0.960976	0.83804	1.10195	0.568706	0.835532
C99L2	Q8TCZ2	colon	female	1	5	1.03309	0.923651	1.1555	0.568784	0.835607
IDUA	P35475	colon	female	1	5	1.03689	0.915321	1.17461	0.569086	0.835803
ST1C4	O75897	colon	female	1	5	0.956732	0.82159	1.1141	0.569157	0.835803
SRXN1	Q9BYN0	colon	female	1	5	0.961075	0.838284	1.10185	0.569171	0.835803
c-Myc	P01106	colon	female	1	5	0.958774	0.829385	1.10835	0.569233	0.835803
SYTL1	Q8IYJ3	colon	female	1	5	1.02451	0.942483	1.11369	0.56951	0.835933
Cadherin-2	P19022	colon	female	1	5	0.970791	0.876513	1.07521	0.569539	0.835933
CHD7	Q9P2D1	colon	female	1	5	0.966197	0.858213	1.08777	0.569569	0.835933
UB2Q1	Q7Z7E8	colon	female	1	5	0.955092	0.8152	1.11899	0.569608	0.835933
Annexin III	P12429	colon	female	1	5	0.967631	0.863855	1.08387	0.569702	0.835986
ADH7	P40394	colon	female	1	5	0.954948	0.814575	1.11951	0.569849	0.836034
SLIK6	Q9H5Y7	colon	female	1	5	0.954582	0.81316	1.1206	0.569918	0.83604
NECA1	Q8N987	colon	female	1	5	1.03652	0.915854	1.17309	0.569992	0.83609
TRML1:ECD	Q86YW5	colon	female	1	5	1.05881	0.869287	1.28964	0.570132	0.836128
PGRP-I-alpha	Q96LB9	colon	female	1	5	0.969619	0.871615	1.07864	0.570379	0.836305
TTC33	Q6PID6	colon	female	1	5	0.966978	0.861067	1.08592	0.570473	0.83634
SLBP	Q14493	colon	female	1	5	1.04732	0.892625	1.22883	0.570698	0.836431
S6A16	Q9GZN6	colon	female	1	5	0.959851	0.833039	1.10597	0.570847	0.836533
PSMP	Q1L6U9	colon	female	1	5	1.04453	0.89843	1.2144	0.570879	0.836533
GPHA2	Q96T91	colon	female	1	5	1.0391	0.910028	1.18647	0.570882	0.836533
MAGD1	Q9Y5V3	colon	female	1	5	0.961367	0.838877	1.10174	0.571	0.836608
INHBC	P55103	colon	female	1	5	1.03943	0.909216	1.1883	0.571155	0.836652
ABHD5	Q8WTS1	colon	female	1	5	1.05461	0.877246	1.26783	0.571433	0.836756
ASGR1	P07306	colon	female	1	5	1.03528	0.918091	1.16742	0.571622	0.836829
TF2LX	Q8IUE1	colon	female	1	5	1.03104	0.927392	1.14628	0.571721	0.836867
B7-2	P42081	colon	female	1	5	0.948828	0.790796	1.13844	0.57201	0.836963
GUC2B	Q16661	colon	female	1	5	1.03893	0.910022	1.18611	0.572029	0.836974
FRDA	Q16595	colon	female	1	5	0.956482	0.819629	1.11619	0.572233	0.837037
CLC6A	Q6EIG7	colon	female	1	5	0.965398	0.854331	1.0909	0.572272	0.837037
NNAT	Q16517	colon	female	1	5	1.03661	0.91497	1.17442	0.572355	0.837083
DCAK1	O15075	colon	female	1	5	0.95964	0.831756	1.10719	0.572366	0.837089
RIP	Q13546	colon	female	1	5	1.038	0.911893	1.18156	0.57249	0.837178
Tenascin		colon	female	1	5	1.04024	0.90686	1.19325	0.573059	0.837509
AQP4	P55087	colon	female	1	5	0.960544	0.834926	1.10506	0.57348	0.837844
Adenylate kinase isoenzyme 5	Q9Y6K8	colon	female	1	5	0.966463	0.858178	1.08841	0.573676	0.837902
IL-17B R	Q9NRM6	colon	female	1	5	1.0366	0.914594	1.17487	0.573715	0.837936
Myoglobin	P02144	colon	female	1	5	0.949714	0.793308	1.13696	0.574149	0.83814
GUAD	Q9Y2T3	colon	female	1	5	1.03733	0.912793	1.17886	0.574357	0.838335
PECR	Q9BY49	colon	female	1	5	0.964547	0.850379	1.09404	0.574396	0.838364
F102B	Q5T8I3	colon	female	1	5	0.96553	0.854143	1.09144	0.574879	0.838749
YAP1	P46937	colon	female	1	5	0.955289	0.814134	1.12092	0.574999	0.838778
Aldose reductase	P15121	colon	female	1	5	1.05483	0.875181	1.27136	0.575231	0.838958
KHDR2	Q5VWX1	colon	female	1	5	1.04911	0.887113	1.24068	0.575339	0.839009
SYAC	P49588	colon	female	1	5	1.06672	0.850935	1.33723	0.575386	0.839017
DNAI1	Q9UI46	colon	female	1	5	1.03387	0.920106	1.1617	0.575455	0.839021
HD-5	Q01523	colon	female	1	5	0.965701	0.854533	1.09133	0.575939	0.839308
HECW2	Q9P2P5	colon	female	1	5	0.965009	0.851645	1.09346	0.576428	0.839622
Transgelin-2	P37802	colon	female	1	5	0.942666	0.76623	1.15973	0.57655	0.839679
NEUFC	Q8WUJ1	colon	female	1	5	0.933468	0.733033	1.18871	0.576669	0.839751
COF2	Q9Y281	colon	female	1	5	1.03238	0.923065	1.15465	0.576778	0.839831
CPTP	Q5TA50	colon	female	1	5	1.04322	0.899154	1.21036	0.576842	0.839883
BIN2	Q9UBW5	colon	female	1	5	0.93848	0.750731	1.17318	0.577173	0.840046
GP100	P40967	colon	female	1	5	1.04131	0.903146	1.2006	0.577307	0.840072
STML1	Q9UBI4	colon	female	1	5	0.959198	0.828476	1.11055	0.577332	0.840095
THYN1	Q9P016	colon	female	1	5	1.03658	0.913532	1.17619	0.577396	0.840136
DQA2	P01906	colon	female	1	5	1.03855	0.908981	1.18659	0.577974	0.840222
GIMA6	Q6P9H5	colon	female	1	5	1.03238	0.92273	1.15506	0.57803	0.840248
PHIPL	Q96FC7	colon	female	1	5	1.03667	0.913125	1.17692	0.578072	0.840286
5NT1A	Q9BXI3	colon	female	1	5	1.03671	0.913024	1.17715	0.578083	0.840287
SCMH1	Q96GD3	colon	female	1	5	0.965497	0.853128	1.09267	0.578085	0.840287
ISK7	P58062	colon	female	1	5	0.960643	0.83389	1.10666	0.578103	0.840297
TEC	P42680	colon	female	1	5	1.06674	0.849523	1.3395	0.578105	0.840297
CAPG	P40121	colon	female	1	5	0.96197	0.839107	1.10282	0.578128	0.840304
NDK7	Q9Y5B8	colon	female	1	5	1.06953	0.84386	1.35555	0.578268	0.84037
GSTT1	P30711	colon	female	1	5	1.04167	0.90198	1.203	0.578402	0.840492
WFDC5	Q8TCV5	colon	female	1	5	1.03232	0.922737	1.15492	0.578519	0.840571
FIS1	Q9Y3D6	colon	female	1	5	0.956063	0.815833	1.1204	0.578748	0.840739
IL-10 Ra:CD	Q13651	colon	female	1	5	0.975903	0.895341	1.06371	0.578975	0.840866
Calcyphosin	Q13938	colon	female	1	5	0.957798	0.822449	1.11542	0.579086	0.840879
PDIA6	Q15084	colon	female	1	5	1.07203	0.838449	1.37068	0.579096	0.840879
HES5	Q5TA89	colon	female	1	5	1.02758	0.933376	1.13129	0.579206	0.840879
GI24:ECD	Q9H7M9	colon	female	1	5	0.951525	0.798256	1.13422	0.579246	0.840879
NEC2	P16519	colon	female	1	5	0.957745	0.822189	1.11565	0.579253	0.840879
SCG1	P05060	colon	female	1	5	0.955661	0.813997	1.12198	0.579571	0.841103
TPP1	O14773	colon	female	1	5	1.03198	0.923224	1.15354	0.579595	0.841115
THS7A:TSP type-1 domain 17	Q9UPZ6	colon	female	1	5	0.960526	0.832913	1.10769	0.579765	0.841172
ATS13	Q76LX8	colon	female	1	5	0.963307	0.843901	1.09961	0.579807	0.841172
CAN13	Q6MZZ7	colon	female	1	5	1.03818	0.909196	1.18547	0.579841	0.841172
MRAP2	Q96G30	colon	female	1	5	0.957721	0.821879	1.11601	0.579904	0.841215
C1s	P09871	colon	female	1	5	0.95817	0.823598	1.11473	0.580006	0.841299
BT3A2	P78410	colon	female	1	5	0.965537	0.852623	1.0934	0.580466	0.841537
ILK1	Q13418	colon	female	1	5	0.943847	0.768831	1.1587	0.580759	0.841687
PRI1	P49642	colon	female	1	5	1.03203	0.922762	1.15423	0.58087	0.841737
USP12/WDR48 Complex	O75317	colon	female	1	5	1.03597	0.913806	1.17448	0.580917	0.841762
MCEE	Q96PE7	colon	female	1	5	1.04436	0.89505	1.21857	0.581367	0.841946
OAS1	P00973	colon	female	1	5	0.956073	0.814949	1.12164	0.581447	0.841978
Aldo-keto reductase 1C1	Q04828	colon	female	1	5	1.02671	0.934833	1.12761	0.581591	0.842027
SCUB3	Q8IX30	colon	female	1	5	1.0397	0.90522	1.19415	0.581732	0.842027
CD38	P28907	colon	female	1	5	0.974491	0.888863	1.06837	0.581861	0.842027
PAHX	O14832	colon	female	1	5	1.02723	0.933557	1.1303	0.581879	0.842027
GHC2	Q9H1K4	colon	female	1	5	0.970815	0.873648	1.07879	0.58199	0.842119
IGDC4	Q8TDY8	colon	female	1	5	0.959465	0.828006	1.1118	0.582056	0.842165
NRK1	Q9NWW6	colon	female	1	5	1.03236	0.921678	1.15632	0.582072	0.84218
GSK-3 beta	P49841	colon	female	1	5	1.06623	0.84848	1.33986	0.582179	0.842252
KLF9	Q13886	colon	female	1	5	0.959017	0.826053	1.11338	0.582639	0.842393
CD6	P30203	colon	female	1	5	1.04996	0.882391	1.24934	0.582641	0.842393
GLU2B	P14314	colon	female	1	5	0.961733	0.836754	1.10538	0.582764	0.842443
A1CF	Q9NQ94	colon	female	1	5	1.03207	0.922139	1.15511	0.582777	0.842443
TAGL	Q01995	colon	female	1	5	1.04563	0.89172	1.2261	0.582857	0.842453
Apo A-V	Q6Q788	colon	female	1	5	1.03919	0.905895	1.1921	0.583087	0.842579
HPCL1	P37235	colon	female	1	5	0.956987	0.81793	1.11968	0.583134	0.842579
CBPA1	P15085	colon	female	1	5	0.96367	0.844314	1.0999	0.58332	0.842737
PEX14:N-term	O75381	colon	female	1	5	1.04568	0.891365	1.22672	0.583466	0.84279
AP1G2	O75843	colon	female	1	5	1.06341	0.853511	1.32492	0.583678	0.842937
IL-1F5	Q9UBH0	colon	female	1	5	1.03449	0.916205	1.16805	0.584138	0.843262
TAGL	Q01995	colon	female	1	5	1.0437	0.895304	1.21669	0.584635	0.843454
DLL1	O00548	colon	female	1	5	0.964204	0.846064	1.09884	0.58465	0.843454
CD68	P34810	colon	female	1	5	0.951731	0.79702	1.13647	0.584666	0.843454
Siglec-5	O15389	colon	female	1	5	0.969432	0.867294	1.0836	0.5847	0.843456
CATZ	Q9UBR2	colon	female	1	5	0.963465	0.84302	1.10112	0.584896	0.84351
ANKR1	Q15327	colon	female	1	5	1.03305	0.919263	1.16091	0.585027	0.843602
FLIP	O15519	colon	female	1	5	0.965833	0.852498	1.09424	0.585152	0.843674
TREM2	Q9NZC2	colon	female	1	5	0.9501	0.790559	1.14184	0.585221	0.843717
COA4	Q9NYJ1	colon	female	1	5	1.02822	0.930402	1.13633	0.585298	0.843724
LAMP1	P11279	colon	female	1	5	1.0383	0.907183	1.18836	0.585316	0.843724
CD8A	P01732	colon	female	1	5	0.957662	0.819798	1.11871	0.585418	0.843774
MEK1	Q02750	colon	female	1	5	1.04592	0.890051	1.22908	0.585562	0.843854
IL-22	Q9GZX6	colon	female	1	5	1.03801	0.90771	1.18702	0.585655	0.843886
DNJB3	Q8WWF6	colon	female	1	5	0.968476	0.863101	1.08672	0.585754	0.843922
NOVA1	P51513	colon	female	1	5	0.962021	0.836843	1.10592	0.586167	0.843928
ARSK	Q6UWY0	colon	female	1	5	1.02751	0.931858	1.13297	0.58624	0.843928
CPVL	Q9H3G5	colon	female	1	5	1.03513	0.914088	1.17221	0.586283	0.843942
SPTC1	O15269	colon	female	1	5	0.966074	0.8531	1.09401	0.58648	0.844052
SH21A	O60880	colon	female	1	5	1.03822	0.906937	1.1885	0.586597	0.844078
PFD3	P61758	colon	female	1	5	1.05386	0.872282	1.27323	0.586644	0.844078
ARFG2	Q8N6H7	colon	female	1	5	0.946215	0.775214	1.15494	0.586711	0.844149
TIMP-1	P01033	colon	female	1	5	0.960366	0.830003	1.1112	0.586903	0.844199
ART4	Q93070	colon	female	1	5	1.03613	0.911474	1.17784	0.587332	0.84452
RASF5	Q8WWW0	colon	female	1	5	1.04234	0.897269	1.21087	0.587576	0.844668
FABP9	Q0Z7S8	colon	female	1	5	1.03133	0.922473	1.15304	0.58775	0.844781
MYOM3	Q5VTT5	colon	female	1	5	0.967799	0.859748	1.08943	0.587889	0.844781
IL-16	Q14005	colon	female	1	5	0.952507	0.798754	1.13586	0.588008	0.844786
TESC	Q96BS2	colon	female	1	5	0.947113	0.77804	1.15293	0.588105	0.844808
MOCOS	Q96EN8	colon	female	1	5	1.03439	0.915262	1.16902	0.588114	0.844808
Macrophage mannose receptor	P22897	colon	female	1	5	0.961223	0.833006	1.10917	0.588204	0.844848
FOLR2	P14207	colon	female	1	5	0.961032	0.83221	1.1098	0.588313	0.844902
NRP1	O14786	colon	female	1	5	0.966655	0.854917	1.093	0.588426	0.844947
PAR11	Q9NR21	colon	female	1	5	0.973015	0.88108	1.07454	0.589047	0.845255
PRL	P01236	colon	female	1	5	0.959405	0.825473	1.11507	0.58905	0.845255
SREC-I	Q14162	colon	female	1	5	1.04806	0.883877	1.24274	0.589207	0.845297
CJ035	Q96D05	colon	female	1	5	1.03903	0.904207	1.19395	0.589267	0.845304
BMP-14	P43026	colon	female	1	5	0.965176	0.848615	1.09775	0.589356	0.845375
Ubiquitin+1	P62979	colon	female	1	5	1.04892	0.88189	1.24759	0.589394	0.845375
ROS1	P08922	colon	female	1	5	1.02956	0.926211	1.14443	0.589401	0.845375
MUM1	Q2TAK8	colon	female	1	5	0.972613	0.879303	1.07582	0.589445	0.845377
PI42B	P78356	colon	female	1	5	1.05849	0.860863	1.30149	0.589822	0.845459
SYF2	O95926	colon	female	1	5	0.951999	0.795979	1.1386	0.590126	0.845551
DUS4	Q13115	colon	female	1	5	0.97048	0.870231	1.08228	0.590129	0.845551
IgG4, Kappa	P01861	colon	female	1	5	0.960645	0.829971	1.11189	0.590439	0.845668
PRAME	P78395	colon	female	1	5	0.966131	0.8522	1.09529	0.590447	0.845668
CLCKB	P51801	colon	female	1	5	1.03985	0.901873	1.19892	0.590607	0.845714
LIRA6	Q6PI73	colon	female	1	5	1.03471	0.913698	1.17174	0.59082	0.845796
b2-Microglobulin	P61769	colon	female	1	5	1.02433	0.938362	1.11817	0.590941	0.845837
LT4R1	Q15722	colon	female	1	5	0.943125	0.761755	1.16768	0.59101	0.845865
ROBO4	Q8WZ75	colon	female	1	5	0.959771	0.826223	1.1149	0.591179	0.846003
DOK2	O60496	colon	female	1	5	1.0566	0.864227	1.29179	0.591327	0.846067
VPS28 protein homolog	Q9UK41	colon	female	1	5	1.03347	0.916354	1.16556	0.591616	0.846234
RRAS	P10301	colon	female	1	5	1.06077	0.855085	1.31594	0.591647	0.846249
IL-6	P05231	colon	female	1	5	1.03468	0.913423	1.17203	0.591915	0.846298
MMP19	Q99542	colon	female	1	5	1.03837	0.904767	1.19169	0.592116	0.846371
PRAX	Q9BXM0	colon	female	1	5	1.03278	0.917802	1.16217	0.592201	0.846412
NID2	Q14112	colon	female	1	5	0.962586	0.837204	1.10675	0.592278	0.846424
CDN2C	P42773	colon	female	1	5	1.03241	0.918653	1.16026	0.59228	0.846424
Leptin	P41159	colon	female	1	5	1.05172	0.87441	1.26499	0.592416	0.846501
EST3	Q6UWW8	colon	female	1	5	1.06389	0.848033	1.3347	0.592438	0.846523
FABPE	Q01469	colon	female	1	5	0.970025	0.867668	1.08446	0.592719	0.846681
BMP-1	P13497	colon	female	1	5	0.961615	0.833055	1.11001	0.592963	0.846685
transcription factor MLR1, isoform CRA_b	Q8N3X6	colon	female	1	5	0.974414	0.886071	1.07157	0.592986	0.846685
FOXGB	P55316	colon	female	1	5	0.966611	0.853439	1.09479	0.59299	0.846685
DHR11	Q6UWP2	colon	female	1	5	1.04283	0.894138	1.21624	0.593145	0.846732
ASCC1	Q8N9N2	colon	female	1	5	0.969677	0.86609	1.08565	0.593194	0.846754
NRG3	P56975	colon	female	1	5	0.96112	0.830817	1.11186	0.593692	0.846906
WISP-1	O95388	colon	female	1	5	1.0347	0.912799	1.17288	0.59378	0.846906
HEMK2	Q9Y5N5	colon	female	1	5	1.05576	0.864901	1.28872	0.593817	0.846906
PolyUbiquitin K48	P0CG47	colon	female	1	5	1.03972	0.901045	1.19973	0.593837	0.846906
Thyroglobulin	P01266	colon	female	1	5	0.963814	0.841698	1.10365	0.593891	0.846946
MCF2L	O15068	colon	female	1	5	1.04216	0.895344	1.21305	0.594014	0.847016
PIN4	Q9Y237	colon	female	1	5	1.0634	0.848099	1.33336	0.594323	0.847136
CG053	Q8N8F7	colon	female	1	5	1.03339	0.915702	1.16619	0.59447	0.847145
GPVI	Q9HCN6	colon	female	1	5	1.05445	0.867459	1.28174	0.594513	0.847162
P4R3A	Q6IN85	colon	female	1	5	0.957736	0.816935	1.1228	0.594535	0.84717
p21	P38936	colon	female	1	5	1.03032	0.922977	1.15014	0.594688	0.847258
Butyrophilin 1A1	Q13410	colon	female	1	5	1.03452	0.912904	1.17234	0.594797	0.847302
ADAM12	O43184	colon	female	1	5	0.965565	0.848591	1.09866	0.594837	0.847302
NIPA4	Q0D2K0	colon	female	1	5	1.03426	0.913463	1.17104	0.594982	0.847321
Ficolin-3	O75636	colon	female	1	5	1.0331	0.916235	1.16486	0.594991	0.847323
SYT4	Q9H2B2	colon	female	1	5	1.06859	0.836683	1.36477	0.595099	0.847334
FOXO3A	O43524	colon	female	1	5	0.959932	0.825508	1.11625	0.595238	0.847388
DC-SIGNR	Q9H2X3	colon	female	1	5	0.964013	0.842085	1.1036	0.59527	0.847388
LGP2	Q96C10	colon	female	1	5	0.964179	0.842765	1.10309	0.595272	0.847388
SIA10	Q9Y274	colon	female	1	5	1.03664	0.907741	1.18385	0.595285	0.847392
Carbonic anhydrase VII	P43166	colon	female	1	5	1.03236	0.917753	1.16127	0.595832	0.847647
PGPI	Q9NXJ5	colon	female	1	5	0.967919	0.858025	1.09189	0.595911	0.847669
CLC2B	Q92478	colon	female	1	5	1.03091	0.92117	1.15372	0.59607	0.847697
LIN7B	Q9HAP6	colon	female	1	5	0.962965	0.837498	1.10723	0.596218	0.847701
ATE1	O95260	colon	female	1	5	1.06052	0.853284	1.31809	0.596321	0.847793
FGF-8B	P55075	colon	female	1	5	0.968949	0.862182	1.08894	0.596419	0.847828
CX068	A6NGZ8	colon	female	1	5	1.0317	0.919119	1.15808	0.596531	0.847869
RYBP	Q8N488	colon	female	1	5	0.971165	0.871455	1.08228	0.596556	0.847869
OSBP1	P22059	colon	female	1	5	1.06848	0.835903	1.36577	0.596904	0.847948
PABP3	Q9H361	colon	female	1	5	0.961081	0.829569	1.11344	0.596995	0.847966
KREM1	Q96MU8	colon	female	1	5	0.960362	0.826606	1.11576	0.597133	0.84803
DPH7	Q9BTV6	colon	female	1	5	0.960568	0.827422	1.11514	0.59719	0.84803
TIMD3	Q8TDQ0	colon	female	1	5	1.03586	0.908921	1.18054	0.597317	0.848093
GST M1-1	P09488	colon	female	1	5	1.02923	0.924867	1.14537	0.597373	0.848131
SENP2	Q9HC62	colon	female	1	5	0.961299	0.830295	1.11297	0.597477	0.848186
LRFN3	Q9BTN0	colon	female	1	5	0.96608	0.84987	1.09818	0.597685	0.848211
Caldesmon	Q05682	colon	female	1	5	1.06222	0.848786	1.32933	0.597882	0.848255
CD1B	P29016	colon	female	1	5	1.03536	0.909885	1.17815	0.598017	0.848262
KI2L4	Q99706	colon	female	1	5	0.958769	0.819842	1.12124	0.598064	0.848272
PEA15	Q15121	colon	female	1	5	1.04138	0.895645	1.21084	0.59807	0.848272
VNN2	O95498	colon	female	1	5	0.960548	0.826864	1.11584	0.598593	0.84869
SDSL	Q96GA7	colon	female	1	5	0.966959	0.853218	1.09586	0.598723	0.848694
PPIP1	O43586	colon	female	1	5	0.964731	0.843921	1.10284	0.598884	0.848743
XEDAR	Q9HAV5	colon	female	1	5	1.03034	0.92167	1.15182	0.599162	0.848815
STX12	Q86Y82	colon	female	1	5	1.05816	0.85698	1.30657	0.59928	0.848815
LACC1	Q8IV20	colon	female	1	5	0.965162	0.845582	1.10165	0.59928	0.848815
TPPC3	O43617	colon	female	1	5	1.0382	0.902717	1.19401	0.599289	0.848815
CBR1	P16152	colon	female	1	5	0.968574	0.859802	1.09111	0.599328	0.848818
TM154	Q6P9G4	colon	female	1	5	1.04286	0.891684	1.21967	0.59943	0.848853
DLGP4	Q9Y2H0	colon	female	1	5	1.06007	0.852637	1.31796	0.599557	0.848942
Dynorphin A (1-17)	P01213	colon	female	1	5	1.02995	0.922435	1.14999	0.599874	0.849176
MPIF-1	P55773	colon	female	1	5	0.962954	0.836014	1.10917	0.600701	0.849664
LAP	P28838	colon	female	1	5	1.03749	0.903884	1.19084	0.600805	0.849712
TENC1	Q63HR2	colon	female	1	5	1.03263	0.915589	1.16464	0.600838	0.849715
HDAC4	P56524	colon	female	1	5	0.964969	0.844261	1.10294	0.600979	0.849805
PPARa	Q07869	colon	female	1	5	0.955887	0.807114	1.13208	0.601194	0.849958
AP4AT	Q96N21	colon	female	1	5	0.971089	0.869912	1.08403	0.601244	0.849993
ARMC5:ARM 5	Q96C12	colon	female	1	5	1.03709	0.904659	1.18891	0.601336	0.850059
ASF1A	Q9Y294	colon	female	1	5	1.03336	0.913609	1.16881	0.601544	0.85016
AES	Q08117	colon	female	1	5	1.02822	0.926147	1.14155	0.601865	0.850205
CBX7	O95931	colon	female	1	5	1.03039	0.920729	1.15311	0.602084	0.850233
Troponin I	P19429	colon	female	1	5	1.03265	0.915151	1.16524	0.602138	0.850233
SMOC2	Q9H3U7	colon	female	1	5	1.03467	0.910212	1.17614	0.602212	0.850274
PCLI1	Q7Z2X4	colon	female	1	5	1.04845	0.877527	1.25267	0.602289	0.850303
DHH	O43323	colon	female	1	5	0.959415	0.82096	1.12122	0.602337	0.850334
ETV5	P41161	colon	female	1	5	1.03843	0.901045	1.19677	0.602457	0.850369
PLOD3	O60568	colon	female	1	5	1.03705	0.904315	1.18927	0.602616	0.850463
Cathepsin H	P09668	colon	female	1	5	1.03334	0.913314	1.16914	0.602652	0.850463
Secretoglobin family 3A member 1	Q96QR1	colon	female	1	5	0.965531	0.846021	1.10192	0.602852	0.850592
TM11B	Q86T26	colon	female	1	5	1.03559	0.907544	1.18169	0.603562	0.850891
TRI55	Q9BYV6	colon	female	1	5	1.02985	0.921637	1.15077	0.603572	0.850891
Coagulation Factor Xa	P00742	colon	female	1	5	0.965081	0.843918	1.10364	0.603574	0.850891
DOCK2	Q92608	colon	female	1	5	0.963383	0.836789	1.10913	0.603771	0.850929
T3HPD	Q96EM0	colon	female	1	5	1.03206	0.916101	1.16269	0.603822	0.850929
Laminin gamma-2	Q13753	colon	female	1	5	0.964011	0.839325	1.10722	0.603996	0.850974
PMM1	Q92871	colon	female	1	5	0.961543	0.829082	1.11517	0.604063	0.850987
PKB	P31749	colon	female	1	5	1.06542	0.838415	1.35388	0.604224	0.85105
NUMBL	Q9Y6R0	colon	female	1	5	0.969263	0.861311	1.09074	0.604318	0.851052
NXPH2	O95156	colon	female	1	5	0.9652	0.84415	1.10361	0.604424	0.851052
EHD1	Q9H4M9	colon	female	1	5	1.06424	0.840881	1.34693	0.604448	0.851052
FAM3A	P98173	colon	female	1	5	1.03914	0.8986	1.20166	0.604556	0.851099
HSP 70		colon	female	1	5	0.958481	0.816242	1.12551	0.604881	0.851275
QSOX2	Q6ZRP7	colon	female	1	5	1.03547	0.907308	1.18174	0.605112	0.851445
MBNL1	Q9NR56	colon	female	1	5	1.06441	0.840062	1.34867	0.605246	0.851524
TRY3	P35030	colon	female	1	5	0.966195	0.847999	1.10086	0.605471	0.851659
AAMDC	Q9H7C9	colon	female	1	5	1.04326	0.888312	1.22523	0.605683	0.851696
CPNS1	P04632	colon	female	1	5	0.942769	0.75367	1.17931	0.605874	0.851797
ZG16	O60844	colon	female	1	5	0.93842	0.73712	1.19469	0.605904	0.851797
PROF4	Q8NHR9	colon	female	1	5	0.96828	0.856679	1.09442	0.605915	0.851803
ACYP1	P07311	colon	female	1	5	1.05072	0.870628	1.26807	0.606017	0.851859
b-Catenin	P35222	colon	female	1	5	1.0276	0.926501	1.13973	0.606382	0.851948
ZCD1	Q9NZ45	colon	female	1	5	1.0314	0.91693	1.16015	0.606523	0.851961
MEIS2	O14770	colon	female	1	5	1.06615	0.835482	1.3605	0.606597	0.851998
PDP1	Q9P0J1	colon	female	1	5	0.969029	0.859651	1.09232	0.606657	0.852024
TIM-4	Q96H15	colon	female	1	5	1.03009	0.920045	1.15329	0.60706	0.852075
DLG2	Q15700	colon	female	1	5	1.06454	0.838496	1.35151	0.607576	0.852429
PSA3	P25788	colon	female	1	5	0.944031	0.757349	1.17673	0.608408	0.852891
SEM5A	Q13591	colon	female	1	5	0.96289	0.833105	1.11289	0.608697	0.853135
CBLC	Q9ULV8	colon	female	1	5	0.957338	0.810079	1.13137	0.608928	0.853307
ANX10	Q9UJ72	colon	female	1	5	1.04178	0.890532	1.21871	0.609084	0.8534
MAGIX	Q9H6Y5	colon	female	1	5	1.03002	0.919614	1.15369	0.609103	0.853419
RABL6	Q3YEC7	colon	female	1	5	0.962083	0.829575	1.11576	0.609166	0.853422
IF4E2	O60573	colon	female	1	5	0.963148	0.833992	1.1123	0.609263	0.853491
ACAM:ECD	Q9H6B4	colon	female	1	5	0.943963	0.756514	1.17786	0.609634	0.853654
CK-MB	P06732	colon	female	1	5	0.957512	0.810493	1.1312	0.609708	0.853654
Galectin-2	P05162	colon	female	1	5	1.03897	0.897113	1.20325	0.609787	0.85368
NEPR1	Q8N9A8	colon	female	1	5	0.971401	0.868943	1.08594	0.609892	0.853791
SHP-2	Q06124	colon	female	1	5	0.943052	0.752822	1.18135	0.609983	0.853827
CBX1	P83916	colon	female	1	5	0.971825	0.870741	1.08464	0.610042	0.853838
Ezrin	P15311	colon	female	1	5	1.06669	0.832302	1.36708	0.610074	0.853838
Troponin T	P45379	colon	female	1	5	1.02882	0.922368	1.14757	0.610121	0.853838
FBXL5	Q9UKA1	colon	female	1	5	0.965994	0.845586	1.10355	0.610491	0.854044
LEAP-1	P81172	colon	female	1	5	0.964261	0.838193	1.10929	0.610695	0.854104
VP26B	Q4G0F5	colon	female	1	5	1.02552	0.930684	1.13002	0.610755	0.854104
NUD15	Q9NV35	colon	female	1	5	0.958423	0.81384	1.12869	0.610766	0.854104
CX6A2	Q02221	colon	female	1	5	0.967858	0.853418	1.09764	0.610859	0.854114
SEPT1	Q8WYJ6	colon	female	1	5	1.03765	0.899859	1.19654	0.611146	0.854145
ASNA	O43681	colon	female	1	5	1.02099	0.942383	1.10615	0.611343	0.854268
CMIP	Q8IY22	colon	female	1	5	1.05784	0.851596	1.31403	0.611348	0.854268
DTNA	Q9Y4J8	colon	female	1	5	1.03422	0.908302	1.1776	0.611464	0.854331
Cadherin E	P12830	colon	female	1	5	0.956277	0.804615	1.13653	0.611849	0.854333
KXDL1	Q9BQD3	colon	female	1	5	0.962228	0.829236	1.11655	0.611913	0.854343
EF2KT	Q96G04	colon	female	1	5	0.961801	0.827379	1.11806	0.612108	0.854438
PSMD9	O00233	colon	female	1	5	1.03536	0.905236	1.18418	0.612111	0.854438
NKp46	O76036	colon	female	1	5	1.03349	0.909852	1.17394	0.612316	0.854567
RN148:region 2	Q8N7C7	colon	female	1	5	1.0266	0.927449	1.13636	0.6124	0.854613
P3IP1	Q96FE7	colon	female	1	5	0.971258	0.867609	1.08729	0.612505	0.854666
ASM3A	Q92484	colon	female	1	5	0.966867	0.848618	1.10159	0.612689	0.854785
CR3L1	Q96BA8	colon	female	1	5	1.02525	0.930873	1.12921	0.612733	0.854826
NR2CA	Q86WQ0	colon	female	1	5	0.955597	0.801479	1.13935	0.612753	0.854826
ARTS1	Q9NZ08	colon	female	1	5	1.03242	0.91232	1.16832	0.613137	0.854959
Endothelin 1	P05305	colon	female	1	5	1.03748	0.899474	1.19665	0.61342	0.855033
PD-1	Q15116	colon	female	1	5	1.02669	0.926935	1.13718	0.613511	0.855049
TP4A2	Q12974	colon	female	1	5	0.946326	0.763942	1.17225	0.613529	0.855058
TFR2	Q9UP52	colon	female	1	5	0.966099	0.844997	1.10456	0.613759	0.85517
NTF-2	P61970	colon	female	1	5	1.02999	0.918319	1.15524	0.613795	0.85517
CINP	Q9BW66	colon	female	1	5	0.967477	0.850832	1.10011	0.613977	0.855265
NCAM-120	P13591	colon	female	1	5	0.962232	0.828467	1.1176	0.614173	0.855326
EGFL6	Q8IUX8	colon	female	1	5	0.96911	0.857805	1.09486	0.614203	0.855326
USF1	P22415	colon	female	1	5	0.968826	0.856564	1.0958	0.614251	0.855326
CHSTB	Q9NPF2	colon	female	1	5	0.963443	0.83352	1.11362	0.614334	0.855326
B2L10	Q9HD36	colon	female	1	5	1.03307	0.910165	1.17257	0.614657	0.855534
ZN382	Q96SR6	colon	female	1	5	1.03095	0.915561	1.16087	0.614786	0.855566
ZN230	Q9UIE0	colon	female	1	5	0.960515	0.820855	1.12394	0.615301	0.855933
FGFP1	Q14512	colon	female	1	5	1.0351	0.904721	1.18426	0.61553	0.855988
APTX	Q7Z2E3	colon	female	1	5	1.0311	0.914902	1.16206	0.615609	0.855988
IRAK4	Q9NWZ3	colon	female	1	5	1.02946	0.918968	1.15324	0.616203	0.856351
CNDP1	Q96KN2	colon	female	1	5	1.03061	0.915975	1.1596	0.616253	0.856372
ADDB	P35612	colon	female	1	5	1.05286	0.86075	1.28786	0.616257	0.856372
TR61B	Q9BVS5	colon	female	1	5	1.02818	0.922263	1.14627	0.616342	0.856422
PHYD1	Q5SRE7	colon	female	1	5	1.04795	0.872515	1.25866	0.616343	0.856422
PNOC	Q13519	colon	female	1	5	0.958233	0.810903	1.13233	0.616448	0.856525
TELT	O15273	colon	female	1	5	0.961713	0.825307	1.12066	0.61691	0.856827
AURKB	Q96GD4	colon	female	1	5	1.02684	0.925591	1.13917	0.617001	0.856893
VSIG8	P0DPA2	colon	female	1	5	0.967941	0.851813	1.0999	0.617283	0.857048
Chk2	O96017	colon	female	1	5	0.96515	0.83977	1.10925	0.617347	0.857048
SVEP1:Sushi 15-18	Q4LDE5	colon	female	1	5	1.0306	0.915638	1.15999	0.617459	0.857092
TIM10	P62072	colon	female	1	5	0.950709	0.779449	1.1596	0.61792	0.857368
HXK3	P52790	colon	female	1	5	0.972367	0.870952	1.08559	0.618039	0.857429
NHERF	O14745	colon	female	1	5	1.05841	0.846729	1.323	0.61806	0.857442
DGKB	Q9Y6T7	colon	female	1	5	0.960449	0.81946	1.1257	0.618343	0.857631
YTDC1	Q96MU7	colon	female	1	5	1.025	0.930086	1.12961	0.618419	0.857669
MAOM	P23368	colon	female	1	5	1.05312	0.859029	1.29107	0.618488	0.857702
SPTA2	Q13813	colon	female	1	5	1.02831	0.921264	1.14779	0.618674	0.85781
ATAD1	Q8NBU5	colon	female	1	5	1.03117	0.913704	1.16373	0.618929	0.857967
sPLA(2)-XIII	Q9BX93	colon	female	1	5	0.967615	0.849834	1.10172	0.619093	0.858027
KHDCL	Q5JSQ8	colon	female	1	5	1.02861	0.920332	1.14962	0.619175	0.858027
GBP5	Q96PP8	colon	female	1	5	1.03214	0.911074	1.1693	0.619186	0.858027
S2611	Q86WA9	colon	female	1	5	1.02665	0.925482	1.13888	0.619258	0.858052
PSA	P07288	colon	female	1	5	1.04879	0.868963	1.26583	0.619621	0.858146
CMTD1	Q86VU5	colon	female	1	5	0.957625	0.807057	1.13628	0.619825	0.858169
KBP	Q96EK5	colon	female	1	5	1.06208	0.837099	1.34753	0.619957	0.858169
Gc-Globulin, Mixed Type	P02774	colon	female	1	5	1.03663	0.899188	1.19507	0.620122	0.858226
NFAC4	Q14934	colon	female	1	5	0.962156	0.826008	1.12074	0.620186	0.858269
Angiopoietin-1	Q15389	colon	female	1	5	0.958389	0.810036	1.13391	0.620373	0.858352
SIA8A	Q92185	colon	female	1	5	0.971802	0.867801	1.08827	0.620404	0.858376
FBLN7	Q53RD9	colon	female	1	5	1.03726	0.897401	1.19891	0.620588	0.858376
I-TAC	O14625	colon	female	1	5	0.963859	0.833126	1.11511	0.620624	0.858376
Catechol O-methyltransferase	P21964	colon	female	1	5	0.965835	0.841613	1.10839	0.620685	0.858376
5HT2A	P28223	colon	female	1	5	0.965443	0.839907	1.10974	0.620715	0.858376
CD3-zeta	P20963	colon	female	1	5	1.03326	0.907634	1.17626	0.620853	0.858376
NODAL	Q96S42	colon	female	1	5	1.02819	0.920862	1.14802	0.621184	0.858481
FSTL5	Q8N475	colon	female	1	5	0.966777	0.84551	1.10544	0.621244	0.858518
MTCP1	P56278	colon	female	1	5	1.02781	0.92174	1.14609	0.621563	0.858596
IKK-beta	O14920	colon	female	1	5	1.04204	0.884636	1.22745	0.622115	0.858832
F175A	Q6UWZ7	colon	female	1	5	1.03699	0.897497	1.19816	0.622182	0.858888
Thrombospondin-1	P07996	colon	female	1	5	1.04478	0.877707	1.24365	0.622208	0.858888
IL-17C	Q9P0M4	colon	female	1	5	1.03295	0.9079	1.17522	0.622457	0.858907
TMUB2	Q71RG4	colon	female	1	5	0.952981	0.786709	1.15439	0.622502	0.858907
EIF1	P41567	colon	female	1	5	0.964421	0.834828	1.11413	0.622676	0.858937
NDP	Q00604	colon	female	1	5	1.03055	0.91402	1.16195	0.623015	0.858937
DJB11	Q9UBS4	colon	female	1	5	0.960591	0.818304	1.12762	0.623032	0.858937
TBPL1	P62380	colon	female	1	5	1.03013	0.915144	1.15956	0.623047	0.858937
FANCL	Q9NW38	colon	female	1	5	0.966968	0.845616	1.10573	0.623466	0.859055
PKC-G	P05129	colon	female	1	5	1.03086	0.912926	1.16403	0.623898	0.8592
Carbonic anhydrase 6	P23280	colon	female	1	5	0.966447	0.843171	1.10775	0.623995	0.859244
CRK	P46108	colon	female	1	5	0.952219	0.782909	1.15814	0.624027	0.859254
Neprilysin	P08473	colon	female	1	5	0.968494	0.852088	1.1008	0.624139	0.859262
FIBP	O43427	colon	female	1	5	1.05715	0.846384	1.32039	0.624238	0.859262
P3C2A	O00443	colon	female	1	5	1.028	0.920374	1.1482	0.624578	0.859474
GEMI	O75496	colon	female	1	5	0.962521	0.825949	1.12168	0.624651	0.859479
YJEN3	A6XGL0	colon	female	1	5	0.97485	0.880287	1.07957	0.624651	0.859479
IL-1 sRII	P27930	colon	female	1	5	1.03502	0.901684	1.18808	0.624702	0.859479
SRCN1	P12931	colon	female	1	5	1.04954	0.86466	1.27394	0.624801	0.859524
COLEC12	Q5KU26	colon	female	1	5	1.02994	0.914958	1.15938	0.62522	0.859783
p53	P04637	colon	female	1	5	0.970498	0.860515	1.09454	0.62556	0.860022
TNIP1	Q15025	colon	female	1	5	0.953143	0.786018	1.1558	0.625627	0.860066
HS71L	P34931	colon	female	1	5	1.03156	0.910446	1.16879	0.6258	0.860227
CD2	P06729	colon	female	1	5	1.03697	0.89615	1.19991	0.625908	0.860279
DB136	Q30KP8	colon	female	1	5	0.967665	0.847748	1.10454	0.626307	0.86058
JAM-C	Q9BX67	colon	female	1	5	1.04082	0.885719	1.22309	0.626983	0.860971
14-3-3 eta	Q04917	colon	female	1	5	1.05112	0.859466	1.28552	0.62735	0.861132
ACOT8	O14734	colon	female	1	5	1.03481	0.901265	1.18815	0.627406	0.861153
NRX2B	P58401	colon	female	1	5	0.972959	0.870964	1.0869	0.627548	0.861202
SYCC	P49589	colon	female	1	5	0.951596	0.778721	1.16285	0.627651	0.861233
OSB11	Q9BXB4	colon	female	1	5	0.971026	0.862172	1.09362	0.627907	0.861302
ACBD7	Q8N6N7	colon	female	1	5	0.969249	0.854206	1.09979	0.628028	0.861381
GBG11	P61952	colon	female	1	5	1.02907	0.916317	1.15571	0.628381	0.861658
GAPDH, liver	P04406	colon	female	1	5	1.05457	0.850347	1.30783	0.628527	0.861721
NRX1B	P58400	colon	female	1	5	0.954544	0.790526	1.15259	0.628653	0.861792
UN45A	Q9H3U1	colon	female	1	5	1.06313	0.829526	1.36251	0.628697	0.861799
4-1BB ligand	P41273	colon	female	1	5	0.961047	0.818041	1.12905	0.628845	0.861821
PEF1	Q9UBV8	colon	female	1	5	0.970237	0.858326	1.09674	0.628953	0.861862
SFXN5	Q8TD22	colon	female	1	5	0.979314	0.899679	1.066	0.629064	0.861912
JNK2	P45984	colon	female	1	5	0.957286	0.801894	1.14279	0.629071	0.861912
L-plastin	P13796	colon	female	1	5	1.03292	0.905694	1.17803	0.629086	0.861912
DMRTD	Q8IXT2	colon	female	1	5	1.02953	0.914828	1.15862	0.629154	0.861913
KIN17	O60870	colon	female	1	5	0.971987	0.866082	1.09084	0.629293	0.862011
SRP19	P09132	colon	female	1	5	1.02999	0.913464	1.16139	0.629513	0.862066
IFN-g	P01579	colon	female	1	5	1.04535	0.872861	1.25191	0.629798	0.862109
G3PT	O14556	colon	female	1	5	0.96375	0.829373	1.1199	0.629854	0.862122
Kininogen, HMW, Two Chain	P01042	colon	female	1	5	0.972045	0.866174	1.09086	0.62987	0.862122
CJ058	Q9BRX8	colon	female	1	5	1.03318	0.904728	1.17987	0.629887	0.862137
NRK2	Q9NPI5	colon	female	1	5	0.966541	0.841586	1.11005	0.629932	0.862146
DB135	Q30KP9	colon	female	1	5	0.968267	0.849221	1.104	0.629968	0.862148
BT3A3	O00478	colon	female	1	5	0.964062	0.830652	1.1189	0.630082	0.862245
TREM2	Q9NZC2	colon	female	1	5	1.03597	0.897133	1.19629	0.630264	0.862286
fibulin 5	Q9UBX5	colon	female	1	5	1.03607	0.896829	1.19692	0.630391	0.862367
Gro-g	P19876	colon	female	1	5	1.0401	0.886166	1.22078	0.630423	0.862367
NVL	O15381	colon	female	1	5	0.964564	0.832695	1.11731	0.630498	0.862383
Proteasome beta chain	P28070	colon	female	1	5	0.959096	0.808865	1.13723	0.630874	0.862555
Profilin II	P35080	colon	female	1	5	0.953618	0.785642	1.15751	0.630948	0.862566
CLN5:LD	O75503	colon	female	1	5	1.03084	0.910665	1.16687	0.631064	0.862625
I-TAC	O14625	colon	female	1	5	1.03393	0.902269	1.1848	0.631151	0.862647
CTLA-4	P16410	colon	female	1	5	1.03282	0.905225	1.1784	0.631224	0.86268
CBPM	P14384	colon	female	1	5	0.964895	0.833824	1.11657	0.63141	0.862708
IL27B	Q14213	colon	female	1	5	1.03451	0.900603	1.18832	0.631442	0.862708
R3GEF	Q8TBN0	colon	female	1	5	0.969223	0.85299	1.10129	0.6315	0.862708
SEPT3	Q9UH03	colon	female	1	5	1.03016	0.912253	1.1633	0.631871	0.862913
RFC4	P35249	colon	female	1	5	0.970924	0.860507	1.09551	0.631904	0.862946
CIRBP	Q14011	colon	female	1	5	1.05901	0.837553	1.33901	0.631959	0.862951
CHIP	Q9UNE7	colon	female	1	5	1.03149	0.908569	1.17105	0.631967	0.862951
UBXN4:CD 2	Q92575	colon	female	1	5	1.02687	0.921259	1.14458	0.632059	0.862984
Nectin 3	Q9NQS3	colon	female	1	5	1.02661	0.921968	1.14313	0.632087	0.863009
Lysyl oxidase-like protein 2	Q9Y4K0	colon	female	1	5	0.967864	0.846695	1.10637	0.632188	0.863029
JARD2	Q92833	colon	female	1	5	1.02713	0.92044	1.14618	0.632412	0.863203
K1161:CD	Q6NSJ0	colon	female	1	5	0.965149	0.834576	1.11615	0.63244	0.863222
BAP18	Q8IXM2	colon	female	1	5	1.05642	0.843635	1.32287	0.632468	0.863223
SUMF1	Q8NBK3	colon	female	1	5	0.966342	0.839835	1.11191	0.632472	0.863223
DPEP2	Q9H4A9	colon	female	1	5	0.964032	0.8296	1.12025	0.632612	0.86329
LCE3B	Q5TA77	colon	female	1	5	1.02532	0.925406	1.13601	0.632682	0.863315
FBP12	A6NFH5	colon	female	1	5	0.969772	0.854945	1.10002	0.633096	0.863492
Apaf-1	O14727	colon	female	1	5	0.96876	0.850393	1.1036	0.633119	0.863492
GAGC1	O60829	colon	female	1	5	1.03181	0.907317	1.17338	0.633141	0.863502
SPAT5	Q8NB90	colon	female	1	5	0.970677	0.859003	1.09687	0.633183	0.863515
GPR64	Q8IZP9	colon	female	1	5	1.02982	0.912754	1.1619	0.633184	0.863515
CQ078:C-term	Q8N4C9	colon	female	1	5	1.03023	0.911571	1.16434	0.633327	0.863546
VAP-1	Q16853	colon	female	1	5	0.968477	0.849042	1.10471	0.633377	0.863556
MYZAP	P0CAP1	colon	female	1	5	0.977315	0.889259	1.07409	0.633851	0.863692
SDC3	O75056	colon	female	1	5	1.03	0.911916	1.16338	0.634213	0.863856
GKN2	Q86XP6	colon	female	1	5	0.971067	0.860436	1.09592	0.634256	0.863856
Fractalkine/CX3CL-1	P78423	colon	female	1	5	1.02995	0.911995	1.16316	0.634416	0.863896
NUP98	P52948	colon	female	1	5	1.03278	0.904164	1.17969	0.634562	0.863919
BT3A1	O00481	colon	female	1	5	1.03207	0.906007	1.17568	0.634845	0.864005
Tankyrase-1	O95271	colon	female	1	5	0.962501	0.821915	1.12713	0.635197	0.86427
sICAM-5	Q9UMF0	colon	female	1	5	0.969319	0.852229	1.1025	0.635209	0.86427
ERO1B	Q86YB8	colon	female	1	5	1.03515	0.897466	1.19396	0.635217	0.86427
TERF1	P54274	colon	female	1	5	1.02949	0.912961	1.16089	0.635365	0.864329
PDRG1	Q9NUG6	colon	female	1	5	1.04801	0.863312	1.27223	0.635439	0.864369
VHLL	Q6RSH7	colon	female	1	5	1.02922	0.913663	1.1594	0.635481	0.864376
CREG1	O75629	colon	female	1	5	0.971605	0.862504	1.09451	0.635488	0.864376
KI3L3:CD	Q8N743	colon	female	1	5	0.964538	0.830694	1.11995	0.635705	0.864482
PPR3B	Q86XI6	colon	female	1	5	0.968736	0.849427	1.1048	0.63574	0.86452
KLH12	Q53G59	colon	female	1	5	1.02646	0.921255	1.14369	0.63593	0.864616
Galectin-8	O00214	colon	female	1	5	0.964266	0.829382	1.12109	0.636001	0.864643
BAP29	Q9UHQ4	colon	female	1	5	0.973881	0.872777	1.0867	0.636027	0.864648
CC167	Q9P0B6	colon	female	1	5	1.02121	0.936138	1.11401	0.636249	0.864738
NANOG	Q9H9S0	colon	female	1	5	0.969444	0.85242	1.10253	0.636362	0.864747
PHP14	Q9NRX4	colon	female	1	5	1.0368	0.892507	1.20443	0.636438	0.86476
Moesin	P26038	colon	female	1	5	0.948353	0.76094	1.18192	0.636882	0.865027
CSNK1G2	P78368	colon	female	1	5	1.06057	0.83074	1.35399	0.636985	0.865027
PGFRL	Q15198	colon	female	1	5	0.972024	0.863968	1.0936	0.63699	0.865027
MXI1	P50539	colon	female	1	5	0.963309	0.824563	1.1254	0.637576	0.865228
AP4A	P50583	colon	female	1	5	0.946625	0.753424	1.18937	0.637668	0.865228
NAIF1	Q69YI7	colon	female	1	5	1.05216	0.851454	1.30017	0.637769	0.865277
NF2L1	Q14494	colon	female	1	5	0.95564	0.791097	1.15441	0.637903	0.865371
PACR	P41586	colon	female	1	5	0.969256	0.850958	1.104	0.638221	0.865486
SOM2	P01242	colon	female	1	5	1.03334	0.901286	1.18475	0.638255	0.865506
VEGF sR2	P35968	colon	female	1	5	0.967127	0.841301	1.11177	0.63834	0.865507
TSC2	P49815	colon	female	1	5	0.971321	0.860259	1.09672	0.638583	0.865518
IBPL1	Q8WX77	colon	female	1	5	1.02849	0.914696	1.15643	0.638701	0.865606
BSSP4	Q9GZN4	colon	female	1	5	1.03093	0.907805	1.17076	0.63877	0.86567
S31D4	Q6ZUB0	colon	female	1	5	0.971603	0.861418	1.09588	0.639005	0.865852
EED	O75530	colon	female	1	5	1.03154	0.905977	1.17449	0.63917	0.865852
EDA	Q92838	colon	female	1	5	0.966829	0.839606	1.11333	0.639348	0.865913
GBRL1	Q9H0R8	colon	female	1	5	1.03458	0.897385	1.19276	0.639504	0.865957
sperm acrosome associated 1	Q9HBV2	colon	female	1	5	1.03079	0.907918	1.17029	0.639589	0.865969
CEI	Q86SI9	colon	female	1	5	0.967789	0.843845	1.10994	0.639598	0.865969
DCP1B	Q8IZD4	colon	female	1	5	1.02556	0.922676	1.13991	0.639881	0.866124
UBP46	P62068	colon	female	1	5	0.965626	0.8339	1.11816	0.64018	0.866244
IGS11:ECD	Q5DX21	colon	female	1	5	1.02408	0.926832	1.13153	0.640222	0.866244
M-CSF R	P07333	colon	female	1	5	0.965922	0.835081	1.11726	0.640584	0.866348
NRDC	O43847	colon	female	1	5	0.96694	0.839662	1.11351	0.640601	0.866362
MTNA	Q9BV20	colon	female	1	5	0.969705	0.852193	1.10342	0.640668	0.866388
SLTM	Q9NWH9	colon	female	1	5	0.96122	0.813991	1.13508	0.641016	0.866499
PCSK7	Q16549	colon	female	1	5	0.970462	0.855538	1.10082	0.641049	0.866505
Mcl-1	Q07820	colon	female	1	5	1.02465	0.924927	1.13514	0.641079	0.866523
SPIN3	Q5JUX0	colon	female	1	5	0.974612	0.87468	1.08596	0.64129	0.866621
RNS10	Q5GAN6	colon	female	1	5	0.9779	0.890144	1.07431	0.641324	0.866649
TRML1:ITIM	Q86YW5	colon	female	1	5	0.963473	0.823825	1.12679	0.64139	0.866676
BCCIP	Q9P287	colon	female	1	5	1.02549	0.922422	1.14007	0.641405	0.866676
PATE4	P0C8F1	colon	female	1	5	0.969671	0.851761	1.1039	0.641517	0.866676
ILT-2	Q8NHL6	colon	female	1	5	1.03362	0.899198	1.18815	0.641764	0.866741
P4HA2	O15460	colon	female	1	5	1.03621	0.891827	1.20397	0.642199	0.866885
TM11A	Q6ZMR5	colon	female	1	5	1.02581	0.921233	1.14226	0.6423	0.866919
Sorting nexin 16	P57768	colon	female	1	5	1.04085	0.879048	1.23243	0.642319	0.866936
STX3	Q13277	colon	female	1	5	1.03294	0.900886	1.18435	0.64237	0.86695
C1QRF	O75973	colon	female	1	5	1.03137	0.905244	1.17507	0.642544	0.866971
HEBP1	Q9NRV9	colon	female	1	5	1.04139	0.877348	1.23609	0.642858	0.867117
Tropomyosin 1 alpha chain	P09493	colon	female	1	5	0.965067	0.830387	1.12159	0.642891	0.867117
PCSK9	Q8NBP7	colon	female	1	5	0.964515	0.827834	1.12376	0.643083	0.867189
SCRN3	Q0VDG4	colon	female	1	5	0.967274	0.840274	1.11347	0.643136	0.867216
CSK2B	P67870	colon	female	1	5	0.969306	0.849455	1.10607	0.643412	0.867327
Hemoglobin	P68871	colon	female	1	5	1.0419	0.875214	1.24034	0.644456	0.867898
TMCC3:region 1	Q9ULS5	colon	female	1	5	0.971329	0.858323	1.09921	0.64482	0.868015
FIG4	Q92562	colon	female	1	5	0.964019	0.824928	1.12656	0.644842	0.868015
Prekallikrein	P03952	colon	female	1	5	1.02988	0.908661	1.16727	0.644925	0.868015
complement factor H-related 5	Q9BXR6	colon	female	1	5	1.03423	0.896285	1.19341	0.644932	0.868015
FABPL	P07148	colon	female	1	5	1.03211	0.902184	1.18075	0.645193	0.868074
EFHD1	Q9BUP0	colon	female	1	5	0.960205	0.807781	1.14139	0.645193	0.868074
ASM	P17405	colon	female	1	5	0.968507	0.84516	1.10986	0.645244	0.868075
TLR1:CD	Q15399	colon	female	1	5	1.03652	0.889701	1.20757	0.645305	0.868113
PI42A	P48426	colon	female	1	5	1.05392	0.842483	1.31842	0.64574	0.868264
MAP3K3	Q99759	colon	female	1	5	1.0309	0.90545	1.17373	0.64575	0.868264
TTC27	Q6P3X3	colon	female	1	5	1.06481	0.814606	1.39187	0.645859	0.868336
Exosome component 3	Q9NQT5	colon	female	1	5	0.967762	0.841436	1.11305	0.646113	0.868472
OCLN	Q16625	colon	female	1	5	0.969567	0.849711	1.10633	0.646197	0.868498
LR75A	Q8NAA5	colon	female	1	5	1.02302	0.928228	1.12748	0.646464	0.868695
RGS21	Q2M5E4	colon	female	1	5	1.02784	0.913933	1.15594	0.646819	0.868923
CUED1	Q9NWM3	colon	female	1	5	0.966945	0.837409	1.11652	0.646907	0.868979
PELI2	Q9HAT8	colon	female	1	5	0.973579	0.867989	1.09201	0.647564	0.86938
Rab-7	P51149	colon	female	1	5	1.05052	0.85043	1.29767	0.647579	0.86938
DHB4	P51659	colon	female	1	5	1.05436	0.84012	1.32323	0.647861	0.869486
ITA11	Q9UKX5	colon	female	1	5	0.974786	0.873597	1.0877	0.647899	0.869498
PESC	O00541	colon	female	1	5	0.975549	0.877192	1.08493	0.648004	0.869557
NEUR1	Q99519	colon	female	1	5	1.03183	0.901898	1.18047	0.64819	0.869562
RSPO4	Q2I0M5	colon	female	1	5	1.03626	0.889164	1.20769	0.648387	0.869639
DCE1	Q99259	colon	female	1	5	1.02674	0.916566	1.15016	0.648631	0.869809
PLS3	Q9NRY6	colon	female	1	5	1.02366	0.925622	1.13209	0.648899	0.870021
UBP22	Q9UPT9	colon	female	1	5	0.957934	0.796053	1.15274	0.64909	0.870074
CRKL	P46109	colon	female	1	5	1.06151	0.820782	1.37285	0.649164	0.870074
FCGR1	P12314	colon	female	1	5	1.02984	0.906993	1.16932	0.650065	0.870614
GALT3	Q14435	colon	female	1	5	0.967448	0.838509	1.11621	0.650208	0.870722
sICAM-2	P13598	colon	female	1	5	1.02975	0.907191	1.16886	0.650248	0.870757
KDM4C	Q9H3R0	colon	female	1	5	0.955588	0.78518	1.16298	0.65032	0.870787
STAP1	Q9ULZ2	colon	female	1	5	1.02942	0.908134	1.1669	0.650336	0.870787
KRIP-1	Q13263	colon	female	1	5	0.972882	0.863649	1.09593	0.650957	0.871078
SYSM	Q9NP81	colon	female	1	5	1.05035	0.84901	1.29943	0.650982	0.871078
MMAD	Q9H3L0	colon	female	1	5	0.977739	0.886846	1.07795	0.651112	0.871078
14-3-3 protein zeta/delta	P63104	colon	female	1	5	1.05284	0.842224	1.31614	0.651136	0.871078
IKB-alpha	P25963	colon	female	1	5	0.970355	0.85168	1.10557	0.651164	0.871078
UB2Q1	Q7Z7E8	colon	female	1	5	0.960191	0.805024	1.14527	0.651474	0.871136
MFAP2	P55001	colon	female	1	5	1.03368	0.895162	1.19364	0.651778	0.871323
LIMA1	Q9UHB6	colon	female	1	5	1.028	0.911815	1.15899	0.651781	0.871323
EMAP-2	Q12904	colon	female	1	5	1.03263	0.897997	1.18744	0.652383	0.871742
KLH14	Q9P2G3	colon	female	1	5	1.02779	0.912234	1.15798	0.652412	0.871742
MZF1	P28698	colon	female	1	5	1.03819	0.881958	1.22209	0.652429	0.871751
IL-17/ IL-17F	Q16552	colon	female	1	5	1.03286	0.897271	1.18893	0.652531	0.871801
SNX1	Q13596	colon	female	1	5	0.96954	0.847375	1.10932	0.652583	0.871826
b-NGF	P01138	colon	female	1	5	0.963031	0.817216	1.13486	0.652929	0.872063
LRRT1	Q86UE6	colon	female	1	5	0.965952	0.830569	1.1234	0.652978	0.872111
EPHB1	P54762	colon	female	1	5	0.968527	0.842491	1.11342	0.653014	0.872142
kallikrein 8	O60259	colon	female	1	5	0.965827	0.829733	1.12424	0.653647	0.872596
NCF4	Q15080	colon	female	1	5	1.02857	0.909391	1.16336	0.653933	0.872829
PARVA	Q9NVD7	colon	female	1	5	1.03817	0.881273	1.223	0.654077	0.872926
HXC11	O43248	colon	female	1	5	1.02865	0.909094	1.16392	0.654109	0.87293
14-3-3 protein gamma	P61981	colon	female	1	5	1.04929	0.850008	1.2953	0.654345	0.872988
BolA-like protein 2	Q9H3K6	colon	female	1	5	0.970857	0.852925	1.10509	0.654439	0.873017
PSB9	P28065	colon	female	1	5	1.0352	0.889655	1.20454	0.654541	0.87305
UBP1/WDR48 Complex	O94782	colon	female	1	5	1.02587	0.917202	1.14742	0.654795	0.873162
MAPKAPK3	Q16644	colon	female	1	5	1.05243	0.841208	1.31668	0.654815	0.873163
G0S2	P27469	colon	female	1	5	1.02732	0.91281	1.1562	0.654865	0.873185
K2C71	Q3SY84	colon	female	1	5	0.966321	0.83143	1.1231	0.655164	0.873299
MAGE-4	P43358	colon	female	1	5	0.968297	0.840448	1.11559	0.655659	0.87354
B7-H2	O75144	colon	female	1	5	0.96029	0.803562	1.14759	0.655801	0.873608
IMA5	P52294	colon	female	1	5	1.03313	0.895075	1.19247	0.656095	0.873679
5'-Nucleotidase	P21589	colon	female	1	5	0.958431	0.795019	1.15543	0.656196	0.87369
Protein disulfide isomerase A3	P30101	colon	female	1	5	1.05181	0.842052	1.31383	0.656232	0.873712
RNF43	Q68DV7	colon	female	1	5	1.02766	0.911311	1.15887	0.656267	0.873716
TRIL:CD	Q7L0X0	colon	female	1	5	1.02502	0.91921	1.14301	0.656636	0.873929
NDE1	Q9NXR1	colon	female	1	5	0.962773	0.81447	1.13808	0.656682	0.873968
PSA	P07288	colon	female	1	5	1.03771	0.881417	1.22172	0.656715	0.87397
CLIC5	Q9NZA1	colon	female	1	5	0.963888	0.819346	1.13393	0.657255	0.874252
AMPK a2b2g1	O43741	colon	female	1	5	1.04695	0.854884	1.28216	0.657266	0.874254
TCAL4	Q96EI5	colon	female	1	5	1.02708	0.912669	1.15583	0.657475	0.874429
B7	P33681	colon	female	1	5	1.02077	0.932087	1.1179	0.657506	0.874455
HBG2	P69892	colon	female	1	5	1.03842	0.879018	1.22672	0.657509	0.874455
VSI10	Q8N0Z9	colon	female	1	5	0.96788	0.837721	1.11826	0.657732	0.874524
ABCD4	O14678	colon	female	1	5	1.022	0.928148	1.12535	0.657871	0.874536
Lymphotactin	P47992	colon	female	1	5	1.0239	0.922271	1.13672	0.657899	0.874541
DAPK2	Q9UIK4	colon	female	1	5	1.02324	0.924223	1.13287	0.658154	0.87462
FTMT	Q8N4E7	colon	female	1	5	1.03294	0.894751	1.19247	0.658274	0.8747
CYH3	O43739	colon	female	1	5	1.04665	0.855082	1.28113	0.658449	0.874817
gp75	P17643	colon	female	1	5	0.971176	0.853002	1.10572	0.658614	0.874862
MOS1	Q5TGZ0	colon	female	1	5	1.03073	0.901207	1.17888	0.658637	0.874862
SYTC	P26639	colon	female	1	5	1.05576	0.829833	1.34319	0.658737	0.874891
EHD3	Q9NZN3	colon	female	1	5	1.05587	0.829354	1.34424	0.659038	0.874903
HG2A	P04233	colon	female	1	5	0.9634	0.815975	1.13746	0.65993	0.875298
ABHD4	Q8TB40	colon	female	1	5	1.03259	0.895085	1.19122	0.660067	0.87535
TOX3	O15405	colon	female	1	5	0.972655	0.859602	1.10058	0.660082	0.87535
pTEN	P60484	colon	female	1	5	0.971633	0.854606	1.10468	0.660306	0.875442
Siglec-5	O15389	colon	female	1	5	0.974196	0.866869	1.09481	0.660682	0.875598
SPXN3	Q5MJ09	colon	female	1	5	0.962766	0.812654	1.14061	0.660847	0.875687
CHSTE	Q8NCH0	colon	female	1	5	0.972768	0.859739	1.10066	0.661304	0.875991
CBPZ	Q66K79	colon	female	1	5	0.966732	0.830944	1.12471	0.661305	0.875991
IDS	P22304	colon	female	1	5	0.968141	0.837578	1.11906	0.661341	0.875991
CD46	P15529	colon	female	1	5	0.971059	0.851488	1.10742	0.661348	0.875991
CTNA3	Q9UI47	colon	female	1	5	0.946431	0.739668	1.21099	0.661551	0.876091
PSD11	O00231	colon	female	1	5	1.05271	0.835907	1.32574	0.662423	0.876615
PAR16	Q8N5Y8	colon	female	1	5	1.02932	0.904006	1.17199	0.662656	0.876692
NDUV2	P19404	colon	female	1	5	0.97332	0.861801	1.09927	0.663153	0.876912
PRPS1	P60891	colon	female	1	5	1.02559	0.915276	1.1492	0.663419	0.877073
sRANKL	O14788	colon	female	1	5	1.02394	0.92042	1.13911	0.663514	0.877102
MARCKSL1	P49006	colon	female	1	5	0.967755	0.83491	1.12174	0.663516	0.877102
COOL-1	Q14155	colon	female	1	5	1.02558	0.915275	1.14917	0.663559	0.877102
SQSTM	Q13501	colon	female	1	5	0.963548	0.814938	1.13926	0.663947	0.877237
CISY	O75390	colon	female	1	5	1.0475	0.849644	1.29142	0.663965	0.877237
P5I13	Q8NBR0	colon	female	1	5	1.03345	0.890873	1.19885	0.664005	0.877257
UB2V2	Q15819	colon	female	1	5	1.04325	0.861828	1.26286	0.664012	0.877257
TAP26	Q9P031	colon	female	1	5	0.97657	0.87746	1.08687	0.664121	0.877346
ELA2A	P08217	colon	female	1	5	1.02956	0.902669	1.17428	0.664245	0.877346
HTRA2	O43464	colon	female	1	5	1.03392	0.889315	1.20205	0.664301	0.877346
PLAK	P14923	colon	female	1	5	1.02839	0.906226	1.16701	0.664413	0.877346
ADAM 28	Q9UKQ2	colon	female	1	5	1.02724	0.909738	1.15991	0.664591	0.877415
sperm acrosome associated 5	Q96QH8	colon	female	1	5	0.976397	0.876447	1.08775	0.664652	0.877415
ULBP-1	Q9BZM6	colon	female	1	5	1.02255	0.924473	1.13102	0.664721	0.877423
ZN774	Q6NX45	colon	female	1	5	1.02339	0.921767	1.13622	0.664773	0.877455
RORB	Q92753	colon	female	1	5	0.958257	0.789965	1.1624	0.665209	0.877587
CHM1A	Q9HD42	colon	female	1	5	1.05352	0.831784	1.33437	0.665437	0.877662
SCAR3:region 2	Q6AZY7	colon	female	1	5	0.979506	0.891687	1.07597	0.665704	0.877829
STA5B	P51692	colon	female	1	5	1.02818	0.906376	1.16636	0.665726	0.877829
FUND1	Q8IVP5	colon	female	1	5	0.973917	0.863775	1.0981	0.666019	0.877971
ASPG	P20933	colon	female	1	5	0.969051	0.840114	1.11778	0.66606	0.877971
RIR2	P31350	colon	female	1	5	0.972646	0.857504	1.10325	0.666147	0.877993
CTDS1	Q9GZU7	colon	female	1	5	0.951313	0.758189	1.19363	0.666383	0.878189
GSK-3 beta	P49841	colon	female	1	5	1.04897	0.843934	1.30382	0.666581	0.878272
ATG7	O95352	colon	female	1	5	1.03678	0.879445	1.22226	0.667112	0.878664
RET2	P50120	colon	female	1	5	0.97431	0.865334	1.09701	0.667158	0.878664
DPYL5	Q9BPU6	colon	female	1	5	1.02511	0.915477	1.14788	0.66737	0.878677
SPLC2	Q96DR5	colon	female	1	5	1.02404	0.918841	1.14129	0.66751	0.878677
KCMB3	Q9NPA1	colon	female	1	5	1.03238	0.892623	1.19402	0.66763	0.878726
DGCR6	Q14129	colon	female	1	5	0.969031	0.839362	1.11873	0.667769	0.878762
ABP1	P19801	colon	female	1	5	0.973692	0.862051	1.09979	0.667862	0.87882
TBCE	Q15813	colon	female	1	5	1.05181	0.835011	1.32489	0.668002	0.878854
gpIIbIIIa	P05106	colon	female	1	5	0.952892	0.764184	1.1882	0.668262	0.878854
WNT7A	O00755	colon	female	1	5	0.969715	0.842322	1.11638	0.668679	0.879021
DPP6	P42658	colon	female	1	5	1.02834	0.904705	1.16887	0.668939	0.879073
GCNT4	Q9P109	colon	female	1	5	1.03262	0.891248	1.19642	0.66914	0.879213
VCX3	Q9NNX9	colon	female	1	5	1.0217	0.925857	1.12746	0.66929	0.879234
ANGL1:N-term	O95841	colon	female	1	5	0.970855	0.847537	1.11212	0.669557	0.879381
NCK2	O43639	colon	female	1	5	1.05243	0.832157	1.33101	0.669738	0.87946
CHIP	Q9UNE7	colon	female	1	5	0.967202	0.829706	1.12748	0.669916	0.8795
LKHA4	P09960	colon	female	1	5	1.04274	0.860168	1.26405	0.670006	0.879531
FXR1	P51114	colon	female	1	5	0.971282	0.849422	1.11063	0.670112	0.879613
HMGA2	P52926	colon	female	1	5	0.976691	0.876211	1.08869	0.670256	0.879618
LRSM1	Q6UWE0	colon	female	1	5	1.0469	0.847763	1.29282	0.670267	0.879618
VASP	P50552	colon	female	1	5	1.04347	0.857851	1.26924	0.67029	0.879618
TNF sR-II	P20333	colon	female	1	5	1.02831	0.904298	1.16932	0.670311	0.879618
L10K	Q9UNZ5	colon	female	1	5	1.02752	0.906777	1.16434	0.670353	0.87965
GABR2:CD	O75899	colon	female	1	5	0.972671	0.856117	1.10509	0.67048	0.879731
B2L10	Q9HD36	colon	female	1	5	1.02824	0.904328	1.16913	0.67079	0.879905
Cyclin B1	P14635	colon	female	1	5	1.0166	0.942283	1.09678	0.6708	0.879908
NID2	Q14112	colon	female	1	5	1.03039	0.897454	1.18302	0.67097	0.880029
ghrelin	Q9UBU3	colon	female	1	5	0.965229	0.819816	1.13644	0.67099	0.880041
HN1L	Q9H910	colon	female	1	5	0.968993	0.83781	1.12072	0.671275	0.880229
INGR2:ECD	P38484	colon	female	1	5	0.964737	0.817323	1.13874	0.671332	0.880261
CCKN	P06307	colon	female	1	5	1.03211	0.891895	1.19437	0.671365	0.880279
MMP-16	P51512	colon	female	1	5	1.02267	0.922033	1.13429	0.67145	0.88032
MTMR7	Q9Y216	colon	female	1	5	1.02989	0.898771	1.18014	0.671636	0.880469
Calpain I	P04632	colon	female	1	5	1.05394	0.826657	1.3437	0.671646	0.880469
Stomatin-like protein 2	Q9UJZ1	colon	female	1	5	0.974085	0.862714	1.09983	0.671679	0.880469
TIMD3	Q8TDQ0	colon	female	1	5	1.03092	0.895448	1.18689	0.67182	0.880591
HS3SA	Q9Y663	colon	female	1	5	0.966179	0.823824	1.13313	0.672237	0.880854
M4K5	Q9Y4K4	colon	female	1	5	0.95078	0.752391	1.20148	0.67251	0.880991
B3GT6	Q96L58	colon	female	1	5	0.972896	0.856438	1.10519	0.672727	0.88109
NETO2	Q8NC67	colon	female	1	5	1.03417	0.884865	1.20866	0.672788	0.881101
SH3L2	Q9UJC5	colon	female	1	5	1.05351	0.827097	1.3419	0.672846	0.881109
DPCD	Q9BVM2	colon	female	1	5	0.969354	0.838949	1.12003	0.672846	0.881109
MMP-14	P50281	colon	female	1	5	1.03061	0.895947	1.18552	0.672978	0.881149
Apo E4	P02649	colon	female	1	5	1.02878	0.901773	1.17367	0.67301	0.881163
CP071	Q8IYS4	colon	female	1	5	0.97557	0.869658	1.09438	0.67316	0.881163
ALKB2	Q6NS38	colon	female	1	5	0.969331	0.838611	1.12043	0.67342	0.881351
UFM1	P61960	colon	female	1	5	1.04712	0.845211	1.29726	0.673562	0.881382
HGFA	Q04756	colon	female	1	5	0.975014	0.866695	1.09687	0.673659	0.88144
CEL	P19835	colon	female	1	5	0.970422	0.843852	1.11598	0.673701	0.881479
LRC3B	Q96PB8	colon	female	1	5	0.975629	0.869682	1.09448	0.673999	0.881661
SULT 1A3	P0DMM9	colon	female	1	5	0.954054	0.766117	1.18809	0.674338	0.881935
ISM1	B1AKI9	colon	female	1	5	0.96275	0.80649	1.14929	0.6744	0.881963
TIFA	Q96CG3	colon	female	1	5	1.02746	0.905363	1.16603	0.674699	0.882198
P-Selectin	P16109	colon	female	1	5	1.03635	0.877057	1.22457	0.674982	0.882332
Desmoglein-3	P32926	colon	female	1	5	1.03172	0.891577	1.19389	0.675047	0.882351
Carbonic anhydrase XIII	Q8N1Q1	colon	female	1	5	0.952696	0.759504	1.19503	0.675152	0.8824
TIGAR	Q9NQ88	colon	female	1	5	1.02702	0.906598	1.16343	0.675237	0.882437
LRC25:ECD	Q8N386	colon	female	1	5	1.02589	0.910242	1.15623	0.675338	0.882492
SIL1	Q9H173	colon	female	1	5	0.973292	0.857448	1.10479	0.675447	0.882538
GP114	Q8IZF4	colon	female	1	5	1.02636	0.908635	1.15934	0.675517	0.882573
UN13A	Q9UPW8	colon	female	1	5	0.967745	0.829996	1.12836	0.67558	0.882573
SH2B3	Q9UQQ2	colon	female	1	5	1.0221	0.92264	1.13228	0.675604	0.882573
T2EB	P29084	colon	female	1	5	1.02809	0.902973	1.17055	0.675617	0.882573
ADAMTS-5	Q9UNA0	colon	female	1	5	1.01884	0.933553	1.11191	0.675652	0.882573
NRG2	O14511	colon	female	1	5	0.971236	0.847123	1.11353	0.675669	0.882573
ADA19	Q9H013	colon	female	1	5	1.02871	0.900883	1.17468	0.675821	0.882588
RCD1	Q92600	colon	female	1	5	1.05027	0.834505	1.32181	0.675941	0.882588
PFD2	Q9UHV9	colon	female	1	5	1.03661	0.875697	1.22708	0.676148	0.882705
DCA12	Q5T6F0	colon	female	1	5	0.971757	0.849429	1.1117	0.676413	0.882827
RU1C	P09234	colon	female	1	5	0.979152	0.886847	1.08106	0.676649	0.883032
RAB31	Q13636	colon	female	1	5	1.04441	0.851419	1.28114	0.676807	0.883151
IP-10	P02778	colon	female	1	5	0.974262	0.861764	1.10145	0.677034	0.883285
TTC32	Q5I0X7	colon	female	1	5	1.02383	0.916253	1.14405	0.677528	0.883547
DSC2	Q02487	colon	female	1	5	1.03939	0.866112	1.24734	0.677988	0.883772
HTF4	Q99081	colon	female	1	5	0.973569	0.857876	1.10486	0.678145	0.883804
CAD10	Q9Y6N8	colon	female	1	5	0.96234	0.802648	1.1538	0.678402	0.883899
AT2A3	Q93084	colon	female	1	5	0.950045	0.745589	1.21057	0.678528	0.884023
TLK1	Q9UKI8	colon	female	1	5	1.0303	0.894628	1.18654	0.678652	0.884103
CA210	Q8IVY1	colon	female	1	5	0.968954	0.834593	1.12495	0.678803	0.884232
PSB3	P49720	colon	female	1	5	0.95813	0.782501	1.17318	0.678871	0.884281
B3GLT	Q6Y288	colon	female	1	5	1.02626	0.907711	1.1603	0.678946	0.884302
PSMG4	Q5JS54	colon	female	1	5	0.964871	0.814355	1.14321	0.679404	0.884492
PGM5	Q15124	colon	female	1	5	0.969585	0.837425	1.1226	0.679513	0.884556
GLT10	Q86SR1	colon	female	1	5	0.97365	0.857557	1.10546	0.680168	0.884754
NDRG4	Q9ULP0	colon	female	1	5	1.02437	0.913509	1.14868	0.680336	0.884804
SCF	P21583	colon	female	1	5	0.972481	0.851494	1.11066	0.680586	0.884945
TTC17:TPR2	Q96AE7	colon	female	1	5	0.970457	0.841302	1.11944	0.680668	0.884969
ENTP2	Q9Y5L3	colon	female	1	5	0.975087	0.864628	1.09966	0.680867	0.885016
PTH2	Q9Y3E5	colon	female	1	5	1.02809	0.900811	1.17335	0.681213	0.885149
CLM2	Q496F6	colon	female	1	5	0.972871	0.853231	1.10929	0.681219	0.885149
UBA6	A0AVT1	colon	female	1	5	1.04946	0.833538	1.32131	0.681265	0.885175
RSPO3	Q9BXY4	colon	female	1	5	0.965697	0.817451	1.14083	0.681446	0.885319
TM52B	Q4KMG9	colon	female	1	5	1.0289	0.897974	1.17892	0.681573	0.885386
Carbonyl reductase 3	O75828	colon	female	1	5	1.03214	0.887252	1.2007	0.68184	0.885529
TXD12	O95881	colon	female	1	5	1.05073	0.829161	1.33152	0.682125	0.885643
NDRG3	Q9UGV2	colon	female	1	5	0.972773	0.852351	1.11021	0.682247	0.885748
DB129	Q9H1M3	colon	female	1	5	0.976114	0.869402	1.09592	0.682337	0.885786
IL-6 sRa	P08887	colon	female	1	5	0.972599	0.851347	1.11112	0.682569	0.885881
FOXP1	Q9H334	colon	female	1	5	1.02826	0.899649	1.17525	0.682731	0.88598
PP1G	P36873	colon	female	1	5	1.05072	0.828718	1.33219	0.682875	0.886072
QKI	Q96PU8	colon	female	1	5	0.968201	0.829044	1.13072	0.683139	0.886203
WEE2	P0C1S8	colon	female	1	5	1.02468	0.911408	1.15202	0.683368	0.886302
SIA8A	Q92185	colon	female	1	5	0.972384	0.849831	1.11261	0.683682	0.886438
PSB10	P40306	colon	female	1	5	1.02689	0.903803	1.16675	0.683733	0.886438
LYRM1	O43325	colon	female	1	5	1.03267	0.884663	1.20543	0.683801	0.886449
MA6D1	Q9H9H5	colon	female	1	5	1.02897	0.896733	1.1807	0.684108	0.886588
PKB beta	P31751	colon	female	1	5	0.97761	0.876442	1.09046	0.68454	0.88683
HEM6	P36551	colon	female	1	5	1.03192	0.886605	1.20106	0.684916	0.886949
IF3M	Q9H2K0	colon	female	1	5	0.960427	0.790217	1.1673	0.684973	0.886961
CSDC2	Q9Y534	colon	female	1	5	0.971575	0.845148	1.11692	0.685171	0.887047
GNT2C	Q8N0V5	colon	female	1	5	1.02762	0.900771	1.17233	0.685263	0.887122
CHSTC	Q9NRB3	colon	female	1	5	0.969339	0.833804	1.12691	0.685305	0.887122
TAFI	Q96IY4	colon	female	1	5	1.02727	0.901885	1.17009	0.685387	0.887122
IMB1	Q14974	colon	female	1	5	1.04986	0.829625	1.32857	0.68542	0.887156
NETO1	Q8TDF5	colon	female	1	5	1.03605	0.87283	1.22979	0.685563	0.887248
Gro-b	P19875	colon	female	1	5	1.03051	0.890961	1.19192	0.685601	0.887277
PRL-3	O75365	colon	female	1	5	1.02854	0.897461	1.17877	0.685778	0.8873
KDM8	Q8N371	colon	female	1	5	1.02415	0.912292	1.14973	0.685908	0.887308
HCDH	Q16836	colon	female	1	5	1.046	0.841106	1.30081	0.685973	0.887348
CD2AP	Q9Y5K6	colon	female	1	5	1.04572	0.841927	1.29885	0.686045	0.887365
NDUB8	O95169	colon	female	1	5	1.02342	0.914699	1.14507	0.686176	0.887399
ITI heavy chain H2	P19823	colon	female	1	5	0.965386	0.81371	1.14533	0.686249	0.887399
DYRK3	O43781	colon	female	1	5	0.970372	0.838531	1.12294	0.686448	0.887428
DLRB1	Q9NP97	colon	female	1	5	1.0422	0.852687	1.27383	0.686479	0.887428
CHAC2	Q8WUX2	colon	female	1	5	0.968981	0.831468	1.12924	0.686564	0.887443
RELL2	Q8NC24	colon	female	1	5	0.974409	0.859113	1.10518	0.686596	0.887443
EGF:ECD	P01133	colon	female	1	5	1.03856	0.864177	1.24813	0.686648	0.887459
IF5A2	Q9GZV4	colon	female	1	5	1.04534	0.842658	1.29677	0.686789	0.887555
ETHE1	O95571	colon	female	1	5	0.976341	0.869052	1.09688	0.686856	0.887608
XBP1	P17861	colon	female	1	5	1.03031	0.891032	1.19136	0.686961	0.887641
C43BP:PH domain	Q9Y5P4	colon	female	1	5	1.04205	0.852851	1.27322	0.687007	0.887679
TLR1:ECD	Q15399	colon	female	1	5	1.0248	0.909581	1.15461	0.687275	0.887764
SGK1	O00141	colon	female	1	5	0.979444	0.885212	1.08371	0.687359	0.88783
SEM3B	Q13214	colon	female	1	5	0.975478	0.864324	1.10093	0.687515	0.887919
C1r	P00736	colon	female	1	5	0.970518	0.838828	1.12288	0.687532	0.887924
LEGL	Q3ZCW2	colon	female	1	5	0.95237	0.750678	1.20825	0.687737	0.888061
ACADM	P11310	colon	female	1	5	0.958136	0.777729	1.18039	0.687837	0.888099
RIR2B	Q7LG56	colon	female	1	5	1.03504	0.874607	1.2249	0.688591	0.888469
UBP21	Q9UK80	colon	female	1	5	0.982461	0.900991	1.0713	0.688694	0.888471
IKK-gamma	Q9Y6K9	colon	female	1	5	1.04841	0.831842	1.32135	0.688847	0.888618
MYZAP	P0CAP1	colon	female	1	5	1.02541	0.90678	1.15955	0.689185	0.888787
HLF	Q16534	colon	female	1	5	0.971489	0.843083	1.11945	0.68922	0.888787
LPLC1	Q8TDL5	colon	female	1	5	1.02545	0.90659	1.15989	0.689293	0.888787
F19A1	Q7Z5A9	colon	female	1	5	0.974727	0.859763	1.10506	0.689335	0.888787
RPC10	Q9Y2Y1	colon	female	1	5	1.0219	0.918892	1.13646	0.689395	0.888792
URB	Q76M96	colon	female	1	5	0.973654	0.854165	1.10986	0.689397	0.888792
Ephrin-B3:CD	Q15768	colon	female	1	5	1.02635	0.903441	1.16597	0.689448	0.888818
PCDB7	Q9Y5E2	colon	female	1	5	0.971455	0.842752	1.11981	0.689616	0.888851
REPS2	Q8NFH8	colon	female	1	5	1.02729	0.900094	1.17247	0.689685	0.888888
ELMO1	Q92556	colon	female	1	5	1.02387	0.911868	1.14963	0.689815	0.888912
IL-22	Q9GZX6	colon	female	1	5	0.975246	0.862147	1.10318	0.690222	0.889141
PAPOG	Q9BWT3	colon	female	1	5	1.03716	0.866667	1.2412	0.690456	0.889266
ADPPT	Q9NRN7	colon	female	1	5	1.04775	0.832804	1.31817	0.690513	0.889296
AB1IP	Q7Z5R6	colon	female	1	5	1.03147	0.885487	1.20151	0.690689	0.889394
RABL3	Q5HYI8	colon	female	1	5	0.965933	0.814331	1.14576	0.690696	0.889394
ADPRH	P54922	colon	female	1	5	1.03338	0.879015	1.21486	0.690764	0.889394
MK08	P45983	colon	female	1	5	0.960795	0.788876	1.17018	0.690928	0.88946
PDE6D	O43924	colon	female	1	5	0.97255	0.847834	1.11561	0.690986	0.88946
NEIL2	Q969S2	colon	female	1	5	1.03196	0.883616	1.20521	0.691121	0.889572
REG4	Q9BYZ8	colon	female	1	5	1.02841	0.895399	1.18119	0.691753	0.889883
BNI3L	O60238	colon	female	1	5	1.02157	0.919263	1.13526	0.691821	0.88992
TSLP	Q969D9	colon	female	1	5	1.02241	0.916238	1.14089	0.691935	0.890027
K2C5	P13647	colon	female	1	5	1.02322	0.913398	1.14624	0.691936	0.890027
SORC2	Q96PQ0	colon	female	1	5	0.97598	0.86536	1.10074	0.692008	0.890052
UBAC1	Q9BSL1	colon	female	1	5	0.973541	0.852467	1.11181	0.69229	0.890131
fibromodulin	Q06828	colon	female	1	5	0.967858	0.823249	1.13787	0.692337	0.890131
TWEAK	O43508	colon	female	1	5	0.953195	0.751548	1.20895	0.692635	0.89036
PDE11	Q9HCR9	colon	female	1	5	0.952267	0.747138	1.21371	0.692731	0.890381
RT4I1	Q8WWV3	colon	female	1	5	1.04589	0.836868	1.30713	0.693252	0.890639
TM1L2	Q6ZVM7	colon	female	1	5	1.0246	0.907954	1.15622	0.693552	0.890778
DRAK2	O94768	colon	female	1	5	1.02312	0.913121	1.14637	0.693671	0.890825
VSIG2	Q96IQ7	colon	female	1	5	0.974757	0.858266	1.10706	0.693783	0.890876
TRIM9	Q9C026	colon	female	1	5	0.97361	0.852113	1.11243	0.694131	0.891112
HGH	P01241	colon	female	1	5	0.969797	0.832099	1.13028	0.694668	0.891419
F171B:ECD	Q6P995	colon	female	1	5	1.0253	0.905014	1.16157	0.694759	0.891448
CS077	O75264	colon	female	1	5	0.959478	0.780273	1.17984	0.69495	0.891538
MEOX1	P50221	colon	female	1	5	0.971629	0.841322	1.12212	0.695256	0.891555
GRIA4	P48058	colon	female	1	5	1.03086	0.885378	1.20025	0.695379	0.891585
MYPC1	Q00872	colon	female	1	5	0.973271	0.849725	1.11478	0.695674	0.891818
DRAXI	Q8NBI3	colon	female	1	5	0.976756	0.868139	1.09896	0.695786	0.891835
ZNF10	P21506	colon	female	1	5	0.976291	0.865613	1.10112	0.695905	0.891889
HECD3	Q5T447	colon	female	1	5	0.976029	0.864113	1.10244	0.696193	0.892048
PKHO2	Q8TD55	colon	female	1	5	1.03229	0.879834	1.21117	0.696698	0.892304
CB068	Q2NKX9	colon	female	1	5	1.02604	0.901604	1.16764	0.696786	0.892304
IMA6	O15131	colon	female	1	5	1.0475	0.829429	1.32289	0.69681	0.892304
DRP-1	Q14194	colon	female	1	5	0.973102	0.848382	1.11616	0.696811	0.892304
IFNA1	P01562	colon	female	1	5	1.02959	0.888926	1.19252	0.697218	0.892585
HBAT	P09105	colon	female	1	5	0.974282	0.854402	1.11098	0.697328	0.892651
REM1	O75628	colon	female	1	5	1.01613	0.93725	1.10165	0.697937	0.893138
AIF1L	Q9BQI0	colon	female	1	5	0.978411	0.876226	1.09251	0.698167	0.893288
ZPLD1	Q8TCW7	colon	female	1	5	1.01994	0.92303	1.12703	0.698282	0.893331
PKC-B-II	P05771	colon	female	1	5	1.04189	0.846576	1.28226	0.698442	0.893381
BRD4	O60885	colon	female	1	5	0.976619	0.866357	1.10091	0.698703	0.893519
ARHI	O95661	colon	female	1	5	1.02761	0.895189	1.17961	0.698838	0.893582
CLIC2	O15247	colon	female	1	5	1.0261	0.90055	1.16915	0.698845	0.893582
DYRK3	O43781	colon	female	1	5	0.976236	0.864219	1.10277	0.698932	0.8936
PIR	O00625	colon	female	1	5	1.02309	0.911252	1.14866	0.699112	0.893662
DRGX	A6NNA5	colon	female	1	5	0.970461	0.833561	1.12985	0.699154	0.893662
aldolase A	P04075	colon	female	1	5	1.04402	0.839038	1.29909	0.699275	0.89374
MP2K2	P36507	colon	female	1	5	1.02713	0.896669	1.17658	0.699293	0.893746
CBPA2	P48052	colon	female	1	5	1.02244	0.913487	1.14438	0.699537	0.89383
5NTC	P49902	colon	female	1	5	1.03562	0.866957	1.23711	0.699543	0.89383
KAT5	Q92993	colon	female	1	5	1.03508	0.868581	1.23349	0.700018	0.894052
Cardiotrophin-1	Q16619	colon	female	1	5	0.964454	0.802256	1.15944	0.700052	0.894055
CG045	Q8WWF3	colon	female	1	5	0.95919	0.775611	1.18622	0.700674	0.894313
TIMP-1	P01033	colon	female	1	5	1.03915	0.853761	1.26479	0.701709	0.894955
b-ECGF	P05230	colon	female	1	5	1.02288	0.911026	1.14846	0.701823	0.895015
DC1L2	O43237	colon	female	1	5	1.04712	0.827044	1.32576	0.702099	0.895222
OXSM	Q9NWU1	colon	female	1	5	0.968389	0.821379	1.14171	0.702188	0.895275
Neddylin	Q15843	colon	female	1	5	1.04765	0.824839	1.33066	0.702771	0.895509
SUOX	P51687	colon	female	1	5	0.98022	0.884581	1.0862	0.702891	0.895533
F110A	Q9BQ89	colon	female	1	5	1.02133	0.916337	1.13835	0.702961	0.895548
DOK2	O60496	colon	female	1	5	1.04189	0.843665	1.28669	0.70311	0.895571
Tropomyosin 4	P67936	colon	female	1	5	1.04471	0.834265	1.30824	0.703114	0.895571
VSX1	Q9NZR4	colon	female	1	5	1.02757	0.893455	1.18181	0.70314	0.895581
NTAL	Q9GZY6	colon	female	1	5	1.02559	0.900522	1.16802	0.703349	0.895674
TSNA1	Q96NA8	colon	female	1	5	1.0257	0.899953	1.16902	0.703727	0.895845
FABP	P05413	colon	female	1	5	1.02304	0.909653	1.15056	0.703924	0.895924
HM20B	Q9P0W2	colon	female	1	5	1.02438	0.904665	1.15993	0.704048	0.896018
Transaldolase	P37837	colon	female	1	5	1.03032	0.883147	1.20202	0.704077	0.89604
SPANXA	Q9NS26	colon	female	1	5	0.970905	0.83369	1.1307	0.704086	0.89604
RAB3D	O95716	colon	female	1	5	0.966744	0.811869	1.15116	0.704183	0.896126
CHIN	P15882	colon	female	1	5	0.974562	0.853153	1.11325	0.704252	0.896144
NFASC	O94856	colon	female	1	5	0.974022	0.850209	1.11587	0.70434	0.896163
WNT11	O96014	colon	female	1	5	0.981228	0.889698	1.08217	0.704457	0.89621
CRGC	P07315	colon	female	1	5	0.980025	0.882898	1.08784	0.704758	0.896445
KCD15	Q96SI1	colon	female	1	5	1.02438	0.904309	1.16039	0.704921	0.896549
Aldose reductase	P15121	colon	female	1	5	1.0273	0.893556	1.18106	0.705099	0.89662
EFS	O43281	colon	female	1	5	0.978199	0.872626	1.09655	0.705226	0.896661
TTC17:TPR3	Q96AE7	colon	female	1	5	0.971259	0.834957	1.12981	0.705439	0.896765
PKHB1	Q9UF11	colon	female	1	5	1.02715	0.893931	1.18021	0.7055	0.89681
sE-Selectin	P16581	colon	female	1	5	0.974195	0.850436	1.11596	0.706061	0.896966
SDHF2	Q9NX18	colon	female	1	5	1.02121	0.915623	1.13898	0.706204	0.897041
MO4L2	Q15014	colon	female	1	5	0.965571	0.804605	1.15874	0.706517	0.897148
LIPN	Q5VXI9	colon	female	1	5	0.970964	0.832837	1.132	0.706658	0.897191
Granzyme B	P10144	colon	female	1	5	1.02438	0.903594	1.16131	0.706726	0.897217
RIC8A	Q9NPQ8	colon	female	1	5	0.977081	0.865838	1.10262	0.70695	0.897426
CLIC2	O15247	colon	female	1	5	1.0254	0.899684	1.16869	0.706998	0.897444
PLPP	Q96GD0	colon	female	1	5	1.03979	0.84836	1.2744	0.70705	0.897459
VRK1	Q99986	colon	female	1	5	1.01928	0.922618	1.12608	0.70712	0.897487
C1GLC	Q96EU7	colon	female	1	5	0.97119	0.833773	1.13125	0.707239	0.897487
Leptin	P41159	colon	female	1	5	1.03351	0.870068	1.22766	0.707445	0.897607
PCD12	Q9NPG4	colon	female	1	5	0.974549	0.85162	1.11522	0.707842	0.897691
PATE	Q8WXA2	colon	female	1	5	1.02207	0.911764	1.14573	0.707907	0.89773
GI24:CD	Q9H7M9	colon	female	1	5	0.968755	0.820348	1.14401	0.708285	0.897897
UN13D	Q70J99	colon	female	1	5	1.0411	0.842911	1.28589	0.708518	0.897923
SE6L2	Q6UXD5	colon	female	1	5	0.972144	0.83831	1.12734	0.708529	0.897923
TMM25	Q86YD3	colon	female	1	5	0.974499	0.851028	1.11588	0.708619	0.897997
RELN	P78509	colon	female	1	5	0.974227	0.849467	1.11731	0.708811	0.898076
CD26	P27487	colon	female	1	5	1.02557	0.898128	1.17109	0.709219	0.898164
NUDC2	Q8WVJ2	colon	female	1	5	1.02786	0.889522	1.18771	0.709451	0.898229
SF3B4	Q15427	colon	female	1	5	0.977939	0.869612	1.09976	0.70958	0.898229
Alkaline phosphatase, placental	P05187	colon	female	1	5	0.975117	0.85397	1.11345	0.709692	0.898242
MICB	Q29980	colon	female	1	5	0.971391	0.833661	1.13187	0.709834	0.89829
AN32C	O43423	colon	female	1	5	0.971973	0.83679	1.12899	0.709855	0.898294
SCPDL	Q8NBX0	colon	female	1	5	0.975686	0.8569	1.11094	0.710175	0.898403
ABLM3	O94929	colon	female	1	5	1.03605	0.859513	1.24885	0.710195	0.898409
IL-17B	Q9UHF5	colon	female	1	5	1.016	0.934169	1.10501	0.710959	0.898706
BLNK	Q8WV28	colon	female	1	5	1.02424	0.902316	1.16265	0.711059	0.898706
MK12	P53778	colon	female	1	5	0.979427	0.877379	1.09335	0.711169	0.898743
BTNL8	Q6UX41	colon	female	1	5	1.03292	0.870165	1.22612	0.711194	0.898749
CBL	P22681	colon	female	1	5	1.0417	0.839095	1.29324	0.711201	0.89875
USB1	Q9BQ65	colon	female	1	5	0.980545	0.883572	1.08816	0.711544	0.898878
HGFA	Q04756	colon	female	1	5	0.977428	0.865937	1.10327	0.711779	0.89898
FANCF	Q9NPI8	colon	female	1	5	0.966945	0.808649	1.15623	0.712494	0.899228
VISL1	P62760	colon	female	1	5	0.972377	0.83769	1.12872	0.712703	0.899364
HSP76	P17066	colon	female	1	5	1.02016	0.917318	1.13452	0.71281	0.899426
KMT2C	Q8NEZ4	colon	female	1	5	0.982615	0.894916	1.07891	0.713111	0.899611
RM02	Q5T653	colon	female	1	5	1.01652	0.931468	1.10934	0.713228	0.899682
PT117	Q6UWS5	colon	female	1	5	0.978089	0.869044	1.10082	0.713362	0.899806
nectin-1 gamma:ECD	Q15223	colon	female	1	5	0.972758	0.839462	1.12722	0.713373	0.899806
TRIM5	Q9C035	colon	female	1	5	1.02775	0.888011	1.18947	0.713586	0.899883
Glucocorticoid receptor	P04150	colon	female	1	5	0.972792	0.839496	1.12725	0.713717	0.899952
PFD5	Q99471	colon	female	1	5	1.02607	0.894215	1.17737	0.713793	0.899979
TX1B3	O14907	colon	female	1	5	0.961498	0.779329	1.18625	0.71411	0.90009
MK13	O15264	colon	female	1	5	1.02278	0.906631	1.15382	0.714163	0.900118
NR5A2	O00482	colon	female	1	5	0.972839	0.83943	1.12745	0.71443	0.90027
NALD2	Q9Y3Q0	colon	female	1	5	1.02629	0.893026	1.17944	0.714595	0.900338
DYN2	P50570	colon	female	1	5	1.0445	0.827088	1.31905	0.714657	0.900365
G6B:ECD	O95866	colon	female	1	5	0.960809	0.775432	1.1905	0.714696	0.900372
ATX10	Q9UBB4	colon	female	1	5	1.02243	0.907763	1.15157	0.714778	0.900388
LRP11	Q86VZ4	colon	female	1	5	1.02471	0.898901	1.16814	0.714903	0.900431
PPM1G	O15355	colon	female	1	5	0.973225	0.841289	1.12585	0.715013	0.900491
CHST6	Q9GZX3	colon	female	1	5	0.977705	0.866235	1.10352	0.715066	0.900523
DLL3	Q9NYJ7	colon	female	1	5	0.974649	0.849038	1.11884	0.715291	0.900658
BMI-1	P35226	colon	female	1	5	0.976195	0.857656	1.11112	0.715292	0.900658
PYDC1	Q8WXC3	colon	female	1	5	0.977216	0.863331	1.10612	0.715441	0.900734
SPA24	Q86W54	colon	female	1	5	0.97444	0.847627	1.12023	0.715868	0.901001
CK049	Q9H6J7	colon	female	1	5	0.976437	0.858733	1.11028	0.715989	0.901089
SKP1	P63208	colon	female	1	5	0.975552	0.853684	1.11482	0.716196	0.901151
SOCS-3	O14543	colon	female	1	5	0.975699	0.854289	1.11436	0.716712	0.901329
THB	P10828	colon	female	1	5	0.976143	0.856503	1.1125	0.717393	0.901621
NAPEP	Q6IQ20	colon	female	1	5	1.01906	0.919988	1.12879	0.717539	0.901677
LRMP	Q12912	colon	female	1	5	1.02292	0.904603	1.1567	0.717886	0.901778
Activin AB	P08476	colon	female	1	5	0.973941	0.843949	1.12396	0.717915	0.901791
Desmocollin-1	Q08554	colon	female	1	5	0.975837	0.854501	1.1144	0.718052	0.90187
THOC1	Q96FV9	colon	female	1	5	1.02219	0.907388	1.15151	0.718084	0.90187
ENTP5	O75356	colon	female	1	5	0.974257	0.8455	1.12262	0.718388	0.901926
D-dopachrome decarboxylase	P30046	colon	female	1	5	0.973548	0.841531	1.12627	0.718419	0.901935
CABP5	Q9NP86	colon	female	1	5	0.971555	0.830504	1.13656	0.71843	0.901935
SATB1	Q01826	colon	female	1	5	1.01775	0.924896	1.11993	0.718506	0.901935
14-3-3 eta	Q04917	colon	female	1	5	1.04444	0.824446	1.32315	0.718602	0.901962
GLRX2	Q9NS18	colon	female	1	5	0.974003	0.843975	1.12407	0.718631	0.901962
MA2B2	Q9Y2E5	colon	female	1	5	1.0223	0.906689	1.15265	0.718716	0.901975
C43BP:START domain	Q9Y5P4	colon	female	1	5	1.04345	0.827747	1.31537	0.718846	0.901993
NKp46	O76036	colon	female	1	5	1.0322	0.868543	1.2267	0.718954	0.901993
LRP1	Q07954	colon	female	1	5	1.02292	0.904149	1.15729	0.71897	0.901993
carboxylesterase, liver	P23141	colon	female	1	5	0.970841	0.826256	1.14073	0.719092	0.902033
ENA-78	P42830	colon	female	1	5	0.980966	0.883414	1.08929	0.719156	0.90207
RAB2B	Q8WUD1	colon	female	1	5	0.975577	0.852414	1.11654	0.719528	0.902199
EMILIN-3	Q9H8L6	colon	female	1	5	1.02715	0.887344	1.18898	0.719715	0.90229
Artemin	Q5T4W7	colon	female	1	5	1.0233	0.902281	1.16056	0.719811	0.902334
ABI3	Q9P2A4	colon	female	1	5	0.966753	0.803643	1.16297	0.719874	0.902372
VAPB	O95292	colon	female	1	5	0.958399	0.759772	1.20895	0.719904	0.902372
Calgranulin A	P05109	colon	female	1	5	1.02403	0.899336	1.16601	0.72003	0.90239
paraoxonase 1	P27169	colon	female	1	5	0.980845	0.882263	1.09044	0.720435	0.902441
RAB4B	P61018	colon	female	1	5	1.04242	0.830193	1.3089	0.720582	0.902447
P210L	Q5VU65	colon	female	1	5	1.0255	0.893255	1.17733	0.720713	0.902477
PDIA4	P13667	colon	female	1	5	0.978162	0.866606	1.10408	0.7208	0.902511
TPC13	A5PLN9	colon	female	1	5	1.01505	0.935124	1.1018	0.721122	0.902685
KSYK:Protein Kinase	P43405	colon	female	1	5	1.04724	0.812734	1.3494	0.721214	0.902738
TPSB2	P20231	colon	female	1	5	0.978044	0.865728	1.10493	0.721306	0.902738
IF4G2	P78344	colon	female	1	5	1.04577	0.81762	1.33759	0.72152	0.902824
4EBP3	O60516	colon	female	1	5	1.02263	0.904102	1.15671	0.721774	0.902907
CLM7	A8K4G0	colon	female	1	5	1.0209	0.910768	1.14435	0.722473	0.903186
FCN1	O00602	colon	female	1	5	0.976997	0.859236	1.1109	0.722499	0.903194
GRM1C	Q8IYS0	colon	female	1	5	1.02448	0.896471	1.17076	0.722516	0.903197
TFAM	Q00059	colon	female	1	5	1.04285	0.82719	1.31473	0.722627	0.903272
GLP1R:CD	P43220	colon	female	1	5	1.01358	0.940812	1.09198	0.722691	0.903272
VHL	P40337	colon	female	1	5	0.975567	0.850844	1.11857	0.723021	0.903356
CD63	P08962	colon	female	1	5	0.97718	0.859969	1.11037	0.72326	0.903478
BAFF Receptor	Q96RJ3	colon	female	1	5	1.03058	0.872248	1.21766	0.723356	0.903531
NADH-cytochrome b5 reductase	P00387	colon	female	1	5	0.970711	0.823233	1.14461	0.723669	0.903574
KCRS	P17540	colon	female	1	5	0.961615	0.773898	1.19487	0.72391	0.903691
IFN-b	P01574	colon	female	1	5	1.03005	0.873904	1.21408	0.724126	0.903748
Dematin	Q08495	colon	female	1	5	0.970931	0.824216	1.14376	0.724138	0.903748
ZBT16	Q05516	colon	female	1	5	1.02095	0.909873	1.14558	0.724252	0.903815
PPM1F	P49593	colon	female	1	5	1.04296	0.825483	1.31773	0.724428	0.903882
SYYC	P54577	colon	female	1	5	1.038	0.843416	1.27749	0.724723	0.903975
MET2B	Q6P1Q9	colon	female	1	5	0.97746	0.860976	1.1097	0.724738	0.903975
TRIA1	O43715	colon	female	1	5	1.02044	0.911717	1.14212	0.724857	0.904035
a1,4-Galactosyltransferase	Q9NPC4	colon	female	1	5	0.961476	0.772536	1.19662	0.72489	0.904035
IFNE1	Q86WN2	colon	female	1	5	0.971855	0.828786	1.13962	0.725304	0.90415
EF-1-alpha-1	P68104	colon	female	1	5	1.01889	0.91789	1.13099	0.72537	0.904161
PPM1D	O15297	colon	female	1	5	1.01991	0.913622	1.13857	0.725481	0.904161
BL1S1	P78537	colon	female	1	5	1.02546	0.891158	1.17999	0.725604	0.904161
IMP2L	Q96T52	colon	female	1	5	0.981315	0.883131	1.09042	0.72583	0.904175
sICAM-3	P32942	colon	female	1	5	1.01684	0.92617	1.11638	0.726032	0.904268
Endoplasmin	P14625	colon	female	1	5	0.971704	0.827415	1.14116	0.726351	0.904393
DLDH	P09622	colon	female	1	5	0.972075	0.828964	1.13989	0.727421	0.905061
ADAM7	Q9H2U9	colon	female	1	5	1.02306	0.899777	1.16324	0.727841	0.905301
IGF-II receptor	P11717	colon	female	1	5	1.02326	0.898943	1.16476	0.727926	0.905344
LXN	Q9BS40	colon	female	1	5	0.977847	0.861825	1.10949	0.728106	0.905412
Dkk-4	Q9UBT3	colon	female	1	5	0.970833	0.821562	1.14723	0.728208	0.905463
DJC15	Q9Y5T4	colon	female	1	5	0.970285	0.818409	1.15035	0.728355	0.905493
CX048	Q8WUE5	colon	female	1	5	1.01867	0.917618	1.13086	0.728541	0.905606
SEM6C	Q9H3T2	colon	female	1	5	0.972537	0.83069	1.1386	0.729189	0.905735
REG1B	P48304	colon	female	1	5	1.02201	0.903482	1.15608	0.729241	0.905736
HPT	P00738	colon	female	1	5	1.03169	0.864615	1.23104	0.729276	0.905764
MIP-5	Q16663	colon	female	1	5	1.02501	0.891168	1.17895	0.729336	0.905805
NATD1	Q8N6N6	colon	female	1	5	0.975172	0.845723	1.12443	0.72935	0.905805
ATNG	P54710	colon	female	1	5	1.0257	0.888359	1.18427	0.729372	0.905806
B3GA3	O94766	colon	female	1	5	0.973127	0.833868	1.13564	0.729563	0.905852
DSCL1	Q8TD84	colon	female	1	5	0.974785	0.84335	1.1267	0.72965	0.905865
SORC3	Q9UPU3	colon	female	1	5	1.02639	0.885354	1.1899	0.729786	0.905865
K-ras	P01116	colon	female	1	5	1.02608	0.886591	1.18751	0.729868	0.905865
Osteocalcin	P02818	colon	female	1	5	0.976109	0.85086	1.11979	0.730006	0.905887
ABHEB	Q96IU4	colon	female	1	5	0.970058	0.816027	1.15316	0.730407	0.906026
PABP4	Q13310	colon	female	1	5	0.963545	0.779988	1.1903	0.730546	0.906047
NRP1	O14786	colon	female	1	5	1.02346	0.896902	1.16788	0.730595	0.906072
KRA24	Q9BYR9	colon	female	1	5	1.02668	0.883787	1.19267	0.73061	0.906072
IGFL3	Q6UXB1	colon	female	1	5	0.980673	0.877501	1.09598	0.730773	0.906094
CANT1	Q8WVQ1	colon	female	1	5	1.02421	0.893735	1.17373	0.730791	0.906094
RHG05	Q13017	colon	female	1	5	0.969235	0.811137	1.15815	0.730894	0.906124
ROBO4	Q8WZ75	colon	female	1	5	1.02376	0.895472	1.17043	0.731018	0.906207
SLIT2	O94813	colon	female	1	5	1.0375	0.840793	1.28022	0.731443	0.906369
GMFG	O60234	colon	female	1	5	0.967044	0.798532	1.17112	0.731568	0.906369
GNPI1	P46926	colon	female	1	5	1.02235	0.901037	1.16001	0.731573	0.906369
HOME1	Q86YM7	colon	female	1	5	0.963281	0.777849	1.19292	0.731654	0.90638
CDC37	Q16543	colon	female	1	5	0.971489	0.82342	1.14618	0.731723	0.906407
NPS3B	Q9BS92	colon	female	1	5	0.977115	0.85597	1.11541	0.73176	0.906411
MSPD1	Q9UJG1	colon	female	1	5	1.02792	0.878135	1.20326	0.731803	0.906413
EHD4	Q9H223	colon	female	1	5	0.970809	0.819444	1.15013	0.731926	0.906458
MOBL3	Q9Y3A3	colon	female	1	5	1.02019	0.909875	1.14389	0.732062	0.906517
RALB	P11234	colon	female	1	5	1.03	0.869638	1.21993	0.732098	0.906521
SYT12	Q8IV01	colon	female	1	5	1.02618	0.884644	1.19036	0.732876	0.90681
NSF1C	Q9UNZ2	colon	female	1	5	1.03855	0.83569	1.29066	0.73299	0.90681
Protein S	P07225	colon	female	1	5	1.02443	0.891727	1.17688	0.733117	0.906901
SMAD5	Q99717	colon	female	1	5	1.0369	0.841718	1.27733	0.733462	0.907049
cIAP-1	Q13490	colon	female	1	5	0.980388	0.874686	1.09886	0.733642	0.907165
CRADD	P78560	colon	female	1	5	0.970702	0.817862	1.15211	0.733728	0.907204
RAD18	Q9NS91	colon	female	1	5	0.978012	0.860409	1.11169	0.733758	0.907225
Endothelin 2	P20800	colon	female	1	5	1.02525	0.887895	1.18386	0.734002	0.907308
Apoptosis regulator Bcl-W	Q92843	colon	female	1	5	0.974949	0.84217	1.12866	0.734127	0.907362
SAR1A	Q9NR31	colon	female	1	5	1.041	0.825458	1.31283	0.734247	0.907362
BSP	P21815	colon	female	1	5	0.977596	0.857691	1.11426	0.734309	0.907362
TMM52	Q8NDY8	colon	female	1	5	0.97702	0.85419	1.11751	0.734493	0.907422
DLX3	O60479	colon	female	1	5	0.969775	0.812077	1.1581	0.73465	0.907481
THS7A:TSP type-1 domain 6	Q9UPZ6	colon	female	1	5	1.02043	0.907745	1.14711	0.734772	0.907535
ATF5	Q9Y2D1	colon	female	1	5	0.971857	0.823641	1.14674	0.735272	0.907631
ZBT7A	O95365	colon	female	1	5	1.01806	0.917688	1.12941	0.735371	0.907676
MCP-3	P80098	colon	female	1	5	1.01974	0.910282	1.14235	0.735855	0.907757
GGA3	Q9NZ52	colon	female	1	5	1.0369	0.839868	1.28016	0.736108	0.907931
PCDGC	O60330	colon	female	1	5	1.01769	0.918961	1.12702	0.736312	0.907988
BGH3	Q15582	colon	female	1	5	1.02617	0.88277	1.19286	0.73659	0.908186
PSD7	P51665	colon	female	1	5	0.975658	0.845139	1.12633	0.736624	0.908186
LIMD1	Q9UGP4	colon	female	1	5	0.965085	0.78436	1.18745	0.736923	0.908331
CLN5:CD	O75503	colon	female	1	5	1.01736	0.920143	1.12484	0.737019	0.908383
LY66D	O95868	colon	female	1	5	1.02034	0.907155	1.14764	0.737164	0.908442
KLH41	O60662	colon	female	1	5	0.975107	0.841485	1.12995	0.737444	0.908569
MRM2	Q9UI43	colon	female	1	5	0.975788	0.845415	1.12627	0.737655	0.908695
COX19	Q49B96	colon	female	1	5	1.04388	0.811865	1.34221	0.737728	0.908711
TBC20	Q96BZ9	colon	female	1	5	1.03925	0.829378	1.30223	0.737991	0.908843
Securin	O95997	colon	female	1	5	1.01843	0.915089	1.13343	0.738036	0.908864
PKHA3	Q9HB20	colon	female	1	5	1.02664	0.880026	1.19767	0.738111	0.908897
ULA1	Q13564	colon	female	1	5	1.01577	0.926653	1.11346	0.738386	0.909007
KCTD6	Q8NC69	colon	female	1	5	0.973547	0.831812	1.13943	0.73841	0.909007
LRP11	Q86VZ4	colon	female	1	5	1.02734	0.87692	1.20356	0.738424	0.909007
FOXC2	Q99958	colon	female	1	5	0.97501	0.84041	1.13117	0.738467	0.909027
Tenascin		colon	female	1	5	1.02165	0.900585	1.15898	0.739294	0.90939
CNN2	Q99439	colon	female	1	5	0.96857	0.802499	1.16901	0.73931	0.90939
UBP8	P40818	colon	female	1	5	1.03654	0.838466	1.2814	0.740133	0.909882
Integrin alpha-2	P17301	colon	female	1	5	0.974501	0.836397	1.13541	0.740439	0.909915
UB2Q2	Q8WVN8	colon	female	1	5	0.973446	0.830101	1.14154	0.74054	0.910007
MINP1	Q9UNW1	colon	female	1	5	0.980853	0.874775	1.0998	0.740608	0.910019
RBBP9	O75884	colon	female	1	5	0.977892	0.856383	1.11664	0.741217	0.910253
CLM9	Q6UXG3	colon	female	1	5	0.972306	0.823012	1.14868	0.741247	0.910271
RUNX3	Q13761	colon	female	1	5	1.02053	0.904545	1.15139	0.741286	0.910289
D106A	Q8N104	colon	female	1	5	1.02739	0.875058	1.20625	0.741371	0.910309
XRP2	O75695	colon	female	1	5	0.979311	0.864946	1.1088	0.741426	0.910309
EBP	Q15125	colon	female	1	5	1.02274	0.894747	1.16905	0.741666	0.910471
ECEL1	O95672	colon	female	1	5	1.02921	0.867252	1.22142	0.741683	0.910483
FCRL2	Q96LA5	colon	female	1	5	0.979752	0.867243	1.10686	0.742391	0.910757
PYRG1	P17812	colon	female	1	5	1.03674	0.835991	1.28569	0.742489	0.910783
Cripto	P13385	colon	female	1	5	0.980102	0.869251	1.10509	0.742766	0.910863
MITD1	Q8WV92	colon	female	1	5	1.04042	0.82097	1.31853	0.743035	0.910974
NOMO2	Q5JPE7	colon	female	1	5	1.02323	0.891937	1.17386	0.743056	0.91098
MARE3	Q9UPY8	colon	female	1	5	1.03254	0.852248	1.25097	0.743645	0.911225
Ferritin light chain	P02792	colon	female	1	5	0.974443	0.834192	1.13827	0.744026	0.911505
HS12A	O43301	colon	female	1	5	0.978841	0.860865	1.11298	0.744144	0.911542
FYN	P06241	colon	female	1	5	1.03897	0.825804	1.30716	0.744203	0.911563
SNX12	Q9UMY4	colon	female	1	5	1.04012	0.820999	1.31772	0.744507	0.911702
Tenascin		colon	female	1	5	1.02273	0.893236	1.171	0.744889	0.911818
LRC24	Q50LG9	colon	female	1	5	1.02294	0.89225	1.17277	0.745027	0.911897
PF-4	P02776	colon	female	1	5	1.02873	0.867072	1.22053	0.745379	0.912095
GBRAP	O95166	colon	female	1	5	1.02508	0.882575	1.19059	0.745686	0.912312
NUP53	Q8NFH5	colon	female	1	5	0.979414	0.863666	1.11067	0.745819	0.912399
PCKGM	Q16822	colon	female	1	5	1.02143	0.898488	1.16119	0.745917	0.912442
HAUS1	Q96CS2	colon	female	1	5	1.02769	0.871062	1.21248	0.746124	0.912606
FHR3	Q02985	colon	female	1	5	0.982808	0.884844	1.09162	0.746169	0.912607
LNP	Q9C0E8	colon	female	1	5	1.02188	0.896356	1.16498	0.746174	0.912607
RPAB1	P19388	colon	female	1	5	1.01906	0.90878	1.14272	0.746606	0.912813
HB-EGF	Q99075	colon	female	1	5	0.974701	0.834185	1.13889	0.74699	0.912943
FGRL1	Q8N441	colon	female	1	5	0.979247	0.862106	1.11231	0.746993	0.912943
EXOS1	Q9Y3B2	colon	female	1	5	0.984961	0.898064	1.08027	0.74779	0.913377
TRADD	Q15628	colon	female	1	5	0.979246	0.861705	1.11282	0.74786	0.913395
bFGF	P09038	colon	female	1	5	1.01895	0.908675	1.14262	0.747999	0.913418
Caspase-3	P42574	colon	female	1	5	1.03613	0.834277	1.28681	0.748193	0.913484
DNSL2	Q92874	colon	female	1	5	1.02756	0.87035	1.21318	0.748244	0.913484
14-3-3E	P62258	colon	female	1	5	1.02258	0.892157	1.17208	0.748357	0.913484
CLH1	Q00610	colon	female	1	5	0.979825	0.864747	1.11022	0.74917	0.91382
SDF-1	P48061	colon	female	1	5	0.976089	0.841473	1.13224	0.749241	0.913839
NEUT	P30990	colon	female	1	5	0.975429	0.837302	1.13634	0.749479	0.91391
CASQ1	P31415	colon	female	1	5	1.02261	0.891458	1.17305	0.749558	0.91396
MCE1	O60942	colon	female	1	5	1.01866	0.909333	1.14113	0.74958	0.913971
GBA3	Q9H227	colon	female	1	5	0.981423	0.87463	1.10126	0.749705	0.914056
Stanniocalcin-1	P52823	colon	female	1	5	1.02477	0.881691	1.19106	0.749838	0.914141
MAT2B	Q9NZL9	colon	female	1	5	1.02203	0.893835	1.1686	0.750015	0.914226
SYDC	P14868	colon	female	1	5	1.03465	0.839014	1.2759	0.750079	0.914276
IL24	Q13007	colon	female	1	5	0.975488	0.837196	1.13663	0.750363	0.914436
VGLL4	Q14135	colon	female	1	5	0.982336	0.880061	1.0965	0.750695	0.914527
Keratin 18	P05783	colon	female	1	5	0.977977	0.852447	1.12199	0.750705	0.914527
VNN2	O95498	colon	female	1	5	0.980399	0.867691	1.10775	0.750706	0.914527
STAT3	P40763	colon	female	1	5	1.038	0.824359	1.307	0.751106	0.914663
HS3SB	Q9Y662	colon	female	1	5	1.02388	0.884876	1.18473	0.751214	0.914663
sPLA(2)-XII	Q9BZM1	colon	female	1	5	1.02931	0.860934	1.23063	0.751231	0.914667
DCC1	Q9BVC3	colon	female	1	5	1.01878	0.908032	1.14303	0.75135	0.91468
FLII	Q13045	colon	female	1	5	1.03523	0.835522	1.28268	0.751511	0.914755
LCE3C	Q5T5A8	colon	female	1	5	1.02503	0.879591	1.19451	0.751529	0.914755
LIPP	P16233	colon	female	1	5	0.977795	0.850868	1.12366	0.751603	0.914755
CER1	O95813	colon	female	1	5	0.97935	0.860524	1.11458	0.751862	0.914953
TAK1-TAB1	O43318	colon	female	1	5	0.980751	0.869352	1.10643	0.75204	0.914979
PSB6	P28072	colon	female	1	5	1.01967	0.903526	1.15074	0.752225	0.915048
PIWL1	Q96J94	colon	female	1	5	1.01499	0.925415	1.11324	0.75226	0.915048
Galectin-4	P56470	colon	female	1	5	1.01439	0.928176	1.10862	0.752508	0.915161
PRDM1	O75626	colon	female	1	5	0.982147	0.878092	1.09853	0.752552	0.915161
TPST1	O60507	colon	female	1	5	0.975731	0.837355	1.13697	0.752876	0.915178
RAB6A	P20340	colon	female	1	5	1.03782	0.823673	1.30764	0.752888	0.915178
EFHA1	Q8IYU8	colon	female	1	5	0.96809	0.79092	1.18495	0.753166	0.915366
BAG5	Q9UL15	colon	female	1	5	0.971853	0.813374	1.16121	0.753256	0.915444
LRC4B:CD	Q9NT99	colon	female	1	5	0.979574	0.861296	1.11409	0.753263	0.915444
APEX2	Q9UBZ4	colon	female	1	5	0.975914	0.838276	1.13615	0.753277	0.915444
Ferritin	P02792	colon	female	1	5	0.975326	0.834396	1.14006	0.753697	0.915585
MFAP4	P55083	colon	female	1	5	1.01881	0.90674	1.14474	0.753935	0.915745
RN149	Q8NC42	colon	female	1	5	0.984417	0.892322	1.08602	0.753987	0.915762
MDM4	O15151	colon	female	1	5	1.02303	0.886923	1.18002	0.754598	0.916027
MOTI	P12872	colon	female	1	5	1.02134	0.894663	1.16596	0.75463	0.916031
UBQL2	Q9UHD9	colon	female	1	5	0.972363	0.81556	1.15931	0.754765	0.916122
EGFRvIII	P00533	colon	female	1	5	0.972468	0.815875	1.15912	0.755311	0.916294
PAL4D	F5H284	colon	female	1	5	0.982088	0.876498	1.1004	0.755466	0.916399
FCRL4:CD	Q96PJ5	colon	female	1	5	0.975768	0.836173	1.13867	0.755491	0.916403
LIPA1	Q13136	colon	female	1	5	1.03735	0.823352	1.30698	0.755719	0.916405
EHBP1	Q8NDI1	colon	female	1	5	1.02496	0.877515	1.19717	0.755749	0.916405
SENP1	Q9P0U3	colon	female	1	5	1.02555	0.874718	1.20238	0.755954	0.916459
RDH13	Q8NBN7	colon	female	1	5	1.0248	0.877963	1.1962	0.756174	0.916501
UB2G2	P60604	colon	female	1	5	1.02015	0.899354	1.15717	0.756372	0.916501
WIF-1	Q9Y5W5	colon	female	1	5	0.978775	0.854684	1.12088	0.756448	0.916501
BN3D2	Q7Z5W3	colon	female	1	5	0.98025	0.864141	1.11196	0.756473	0.916501
CRBP	P09455	colon	female	1	5	0.97959	0.859854	1.116	0.756551	0.916545
NAA10	P41227	colon	female	1	5	1.03182	0.846272	1.25804	0.756813	0.916555
BMP-8	P34820	colon	female	1	5	1.01777	0.910397	1.1378	0.756852	0.916563
HS2ST	Q7LGA3	colon	female	1	5	1.02231	0.889011	1.17559	0.756935	0.916572
MCP-1	P13500	colon	female	1	5	0.977771	0.847969	1.12744	0.757064	0.916572
APLP2	Q06481	colon	female	1	5	0.976391	0.839157	1.13607	0.757192	0.916592
TLL1	O43897	colon	female	1	5	0.975945	0.836282	1.13893	0.757311	0.916592
DNM1L	O00429	colon	female	1	5	1.01863	0.90604	1.1452	0.757456	0.916663
L37A2	A6NM11	colon	female	1	5	0.981366	0.870875	1.10588	0.757592	0.916695
SCFD1	Q8WVM8	colon	female	1	5	0.974015	0.823826	1.15159	0.757983	0.916925
CB032	Q96F85	colon	female	1	5	1.02345	0.883039	1.18619	0.758176	0.916957
TR3N	Q6F5E7	colon	female	1	5	0.976745	0.840792	1.13468	0.758317	0.916992
TSH	P01215	colon	female	1	5	1.01665	0.915104	1.12945	0.758467	0.917127
PDGF-AA	P04085	colon	female	1	5	0.975776	0.834536	1.14092	0.758544	0.917159
METAP1	P53582	colon	female	1	5	1.03893	0.814375	1.32539	0.758579	0.917178
RELM-beta	Q9BQ08	colon	female	1	5	1.01801	0.908442	1.14079	0.7587	0.917229
ACY3	Q96HD9	colon	female	1	5	1.01714	0.912575	1.1337	0.75875	0.917244
CNPY3	Q9BT09	colon	female	1	5	1.02005	0.898462	1.15809	0.759201	0.917434
VSTM1	Q6UX27	colon	female	1	5	1.01592	0.918263	1.12397	0.759343	0.917476
SIA8F	P61647	colon	female	1	5	0.979784	0.859665	1.11669	0.759565	0.917573
JAG1:CD	P78504	colon	female	1	5	0.977685	0.846091	1.12975	0.75962	0.917573
TBC28	Q2M2D7	colon	female	1	5	1.02241	0.887003	1.1785	0.759753	0.917596
FKB14	Q9NWM8	colon	female	1	5	0.968858	0.791025	1.18667	0.759775	0.917596
SLNL1	Q499Z3	colon	female	1	5	0.975023	0.829042	1.14671	0.759865	0.917609
RAD1	O60671	colon	female	1	5	1.01886	0.903756	1.14863	0.759999	0.917618
XLRS1	O15537	colon	female	1	5	1.02366	0.880983	1.18943	0.760144	0.917715
RPB9	P36954	colon	female	1	5	1.01622	0.916421	1.12689	0.760318	0.917796
Caspase-4	P49662	colon	female	1	5	0.978967	0.853985	1.12224	0.760338	0.917796
RTN1	Q16799	colon	female	1	5	1.02133	0.89177	1.16972	0.760369	0.917817
TGT	Q9BXR0	colon	female	1	5	0.977743	0.846061	1.12992	0.760395	0.917817
Ornithine decarboxylase antizyme	P54368	colon	female	1	5	0.977341	0.843419	1.13253	0.760499	0.917868
MAPK2	P49137	colon	female	1	5	1.03887	0.812897	1.32767	0.760567	0.917924
TBC24	Q9ULP9	colon	female	1	5	1.02105	0.89281	1.1677	0.760992	0.918097
MTCP1	P56278	colon	female	1	5	1.0185	0.904778	1.14652	0.761506	0.918153
SNAB	Q9H115	colon	female	1	5	1.0255	0.871559	1.20663	0.761566	0.918153
PROL1	Q99935	colon	female	1	5	0.980182	0.861159	1.11566	0.761852	0.918316
DCTD	P32321	colon	female	1	5	0.966273	0.773778	1.20665	0.762132	0.918397
CATIP	Q7Z7H3	colon	female	1	5	0.984109	0.887148	1.09167	0.762136	0.918397
ARL11	Q969Q4	colon	female	1	5	0.965261	0.767701	1.21366	0.762181	0.918397
LRRC3	Q9BY71	colon	female	1	5	1.0186	0.903991	1.14774	0.762205	0.918397
SELPL:CD	Q14242	colon	female	1	5	0.98303	0.879808	1.09836	0.762357	0.918487
Beta-globin	P68871	colon	female	1	5	1.02163	0.88924	1.17374	0.762464	0.918487
DIXC1	Q155Q3	colon	female	1	5	1.01876	0.903058	1.14928	0.76254	0.918487
NOP16	Q9Y3C1	colon	female	1	5	1.0185	0.904219	1.14723	0.762701	0.918563
MED-1	Q15648	colon	female	1	5	1.0146	0.92348	1.11471	0.762765	0.91858
SO5A1	Q9H2Y9	colon	female	1	5	0.980273	0.861211	1.1158	0.762983	0.918661
RNF43	Q68DV7	colon	female	1	5	0.980238	0.860903	1.11611	0.763139	0.918711
COPE	O14579	colon	female	1	5	0.976356	0.835643	1.14076	0.763144	0.918711
MAGE-3	P43357	colon	female	1	5	0.97504	0.827132	1.1494	0.763312	0.918788
BCAM	P50895	colon	female	1	5	1.02637	0.866332	1.21598	0.763429	0.918877
TIMP-1	P01033	colon	female	1	5	1.02547	0.870443	1.2081	0.763611	0.919012
PTPRU	Q92729	colon	female	1	5	1.02277	0.883073	1.18457	0.763804	0.919036
DB116	Q30KQ4	colon	female	1	5	1.01729	0.909553	1.13779	0.764072	0.91911
PDIA4	P13667	colon	female	1	5	0.981272	0.867287	1.11024	0.764118	0.91911
WNT5A	P41221	colon	female	1	5	1.02144	0.88927	1.17326	0.764132	0.91911
tollip	Q9H0E2	colon	female	1	5	1.03771	0.814839	1.32154	0.764133	0.91911
OCRL	Q01968	colon	female	1	5	1.01792	0.906394	1.14316	0.764211	0.919158
MUCDL	Q9HBB8	colon	female	1	5	1.01837	0.904075	1.14711	0.764443	0.919221
P5CR1	P32322	colon	female	1	5	1.01572	0.917136	1.1249	0.764615	0.919264
Carbonic anhydrase III	P07451	colon	female	1	5	1.02259	0.883425	1.18368	0.76471	0.9193
NELL1	Q92832	colon	female	1	5	1.0221	0.885753	1.17944	0.764743	0.9193
Caspase-10:region 1	Q92851	colon	female	1	5	1.01731	0.90913	1.13835	0.764845	0.9193
INSL3	P51460	colon	female	1	5	1.01532	0.919043	1.12167	0.764907	0.9193
MDM2	Q00987	colon	female	1	5	1.0161	0.915073	1.12829	0.764952	0.9193
SUFU	Q9UMX1	colon	female	1	5	0.981616	0.869093	1.10871	0.765164	0.919378
K1024	Q9UPX6	colon	female	1	5	0.983302	0.880401	1.09823	0.765273	0.919397
IL-13	P35225	colon	female	1	5	0.981395	0.867534	1.1102	0.765343	0.919415
CD79A	P11912	colon	female	1	5	0.983569	0.882139	1.09666	0.765435	0.919416
ARH	Q5SW96	colon	female	1	5	1.03415	0.829401	1.28945	0.765451	0.919416
SIA8C	O43173	colon	female	1	5	0.974465	0.822131	1.15503	0.76552	0.919443
SYT17	Q9BSW7	colon	female	1	5	0.97741	0.841023	1.13592	0.76572	0.919544
PDE7A	Q13946	colon	female	1	5	0.985849	0.897524	1.08287	0.766008	0.919618
resistin	Q9HD89	colon	female	1	5	0.978575	0.848404	1.12872	0.766178	0.919673
HNF4A	P41235	colon	female	1	5	0.978325	0.846663	1.13046	0.766358	0.919739
CHKB	Q9Y259	colon	female	1	5	0.975314	0.827065	1.15014	0.766363	0.919739
ELAV1	Q15717	colon	female	1	5	1.01631	0.913402	1.13082	0.766422	0.919739
MGAT3	Q09327	colon	female	1	5	0.978785	0.849653	1.12754	0.766433	0.919739
MICA1	Q8TDZ2	colon	female	1	5	1.03376	0.830365	1.28697	0.766465	0.919739
Growth hormone receptor	P10912	colon	female	1	5	1.02265	0.8821	1.18558	0.766574	0.919752
CA198	Q9H425	colon	female	1	5	1.02139	0.888147	1.17462	0.76668	0.919764
CFTR	P13569	colon	female	1	5	1.02011	0.894266	1.16367	0.766925	0.919942
PCDH1	Q08174	colon	female	1	5	0.980217	0.858794	1.11881	0.767129	0.919992
MFN1	Q8IWA4	colon	female	1	5	0.973444	0.81449	1.16342	0.767309	0.920058
Rab-33A	Q14088	colon	female	1	5	1.02825	0.854851	1.23682	0.767519	0.920137
4EBP2	Q13542	colon	female	1	5	1.0155	0.916968	1.12461	0.767749	0.920157
DNJA2	O60884	colon	female	1	5	1.01912	0.898567	1.15585	0.768069	0.920392
ghrelin	Q9UBU3	colon	female	1	5	0.980938	0.863136	1.11482	0.768108	0.92042
MPP6	Q9NZW5	colon	female	1	5	1.0168	0.9102	1.13588	0.768154	0.92042
Endostatin	P39060	colon	female	1	5	1.0206	0.891142	1.16886	0.76831	0.920536
RPGF1	Q13905	colon	female	1	5	1.01546	0.916709	1.12486	0.768783	0.920779
GSTK1	Q9Y2Q3	colon	female	1	5	0.9675	0.775986	1.20628	0.76908	0.920986
DJC11	Q9NVH1	colon	female	1	5	0.978291	0.844931	1.1327	0.769115	0.920986
RPE	Q96AT9	colon	female	1	5	1.02788	0.855432	1.23509	0.769161	0.921
SNN	O75324	colon	female	1	5	1.02034	0.891796	1.16742	0.769424	0.921057
PRR16	Q569H4	colon	female	1	5	1.02009	0.893053	1.1652	0.769432	0.921057
MESD2	Q14696	colon	female	1	5	0.965879	0.765607	1.21854	0.769658	0.921173
MMGT1	Q8N4V1	colon	female	1	5	1.01604	0.913209	1.13046	0.770028	0.921379
MDC	O00626	colon	female	1	5	0.976133	0.830151	1.14779	0.770075	0.921402
LRRF2	Q9Y608	colon	female	1	5	1.03401	0.826043	1.29435	0.770332	0.921601
F159A	Q6UWV7	colon	female	1	5	0.980894	0.86174	1.11652	0.770336	0.921601
DNJC4:N-term	Q9NNZ3	colon	female	1	5	0.977738	0.840467	1.13743	0.770538	0.92169
KISHA	Q8TBQ9	colon	female	1	5	0.977017	0.835677	1.14226	0.77057	0.921703
DNER:CD	Q8NFT8	colon	female	1	5	0.980834	0.86118	1.11711	0.770642	0.921727
IL-17E	Q9H293	colon	female	1	5	0.984393	0.885538	1.09428	0.770804	0.921806
ARMC3	Q5W041	colon	female	1	5	1.01278	0.929737	1.10323	0.77115	0.921915
TSN	Q15631	colon	female	1	5	1.01588	0.913496	1.12975	0.771265	0.92197
IL-2	P60568	colon	female	1	5	0.982175	0.869966	1.10886	0.771368	0.921992
CNBP1	Q9NSA3	colon	female	1	5	1.02276	0.878703	1.19044	0.771382	0.921992
CQ089	A1L188	colon	female	1	5	0.976086	0.828706	1.14968	0.771952	0.922191
TIM-1	Q96D42	colon	female	1	5	1.02039	0.890153	1.16968	0.772037	0.922208
H6ST2	Q96MM7	colon	female	1	5	1.01712	0.906693	1.14101	0.772149	0.922208
Histidyl-tRNA synthetase	P12081	colon	female	1	5	1.03615	0.814737	1.31773	0.772187	0.922208
Cathepsin H	P09668	colon	female	1	5	0.981131	0.862385	1.11623	0.772259	0.922217
DCUP	P06132	colon	female	1	5	1.02742	0.855412	1.23401	0.772327	0.922258
Histidyl-tRNA synthetase-related	Q8TEA8	colon	female	1	5	1.03501	0.819508	1.30718	0.77267	0.922381
SRAC1	Q96JX3	colon	female	1	5	1.01902	0.896705	1.15801	0.772774	0.92239
PDK1	Q15118	colon	female	1	5	0.972642	0.80571	1.17416	0.772783	0.92239
Lipocalin 2	P80188	colon	female	1	5	1.01781	0.902768	1.14752	0.772948	0.922492
HERC1	Q15751	colon	female	1	5	0.979986	0.854193	1.1243	0.773016	0.922504
IL-18 Ra	Q13478	colon	female	1	5	0.981588	0.864947	1.11396	0.773399	0.922504
TOPK	Q96KB5	colon	female	1	5	1.01761	0.903449	1.14619	0.773731	0.922635
MACD2	A1Z1Q3	colon	female	1	5	0.981479	0.863822	1.11516	0.774161	0.922887
PPR1A	Q13522	colon	female	1	5	0.983777	0.879694	1.10017	0.774362	0.923005
C1QL2	Q7Z5L3	colon	female	1	5	1.01691	0.906538	1.14072	0.774829	0.923274
BPNT1	O95861	colon	female	1	5	0.967569	0.771544	1.2134	0.775322	0.923473
YAED1	Q9NRH1	colon	female	1	5	0.982593	0.870887	1.10863	0.775495	0.923591
MEP1A	Q16819	colon	female	1	5	1.01333	0.925155	1.10991	0.775559	0.923591
SSRP1	Q08945	colon	female	1	5	0.986631	0.899425	1.08229	0.775596	0.923594
UPP2	O95045	colon	female	1	5	1.01718	0.904481	1.14393	0.776149	0.923872
RHOC	P08134	colon	female	1	5	0.969539	0.783294	1.20007	0.776232	0.923903
CPN2	P22792	colon	female	1	5	1.01789	0.900723	1.1503	0.776235	0.923903
PPIH	O43447	colon	female	1	5	1.02647	0.857258	1.22907	0.77625	0.923914
FGF-16	O43320	colon	female	1	5	1.0163	0.909006	1.13627	0.776339	0.923967
CALB2	P22676	colon	female	1	5	0.977678	0.836365	1.14287	0.776852	0.924151
DHB7:ECD	P56937	colon	female	1	5	0.975353	0.820527	1.15939	0.777195	0.924304
CNTP5	Q8WYK1	colon	female	1	5	1.02088	0.884726	1.17798	0.77722	0.924304
ZNF23	P17027	colon	female	1	5	0.982034	0.866091	1.1135	0.777315	0.924351
cPLA2-alpha	P47712	colon	female	1	5	0.963494	0.744574	1.24678	0.777342	0.924375
GGPPS	O95749	colon	female	1	5	0.979374	0.847616	1.13161	0.777387	0.924397
BIN3	Q9NQY0	colon	female	1	5	0.974716	0.81613	1.16412	0.777432	0.924397
AP4M1	O00189	colon	female	1	5	1.02781	0.84972	1.24323	0.777507	0.924473
PDGFD	Q9GZP0	colon	female	1	5	0.978695	0.84288	1.13639	0.777535	0.924481
GPDA	P21695	colon	female	1	5	1.01921	0.893062	1.16319	0.777714	0.924515
LYSM4	Q5XG99	colon	female	1	5	0.975438	0.820614	1.15947	0.777933	0.924626
GL8D2	Q9H1C3	colon	female	1	5	0.983309	0.874747	1.10534	0.777944	0.92463
ASGR2	P07307	colon	female	1	5	1.01624	0.908526	1.13673	0.778049	0.924692
SNX7	Q9UNH6	colon	female	1	5	1.0181	0.898367	1.15379	0.778695	0.924836
XPO5	Q9HAV4	colon	female	1	5	1.01483	0.915732	1.12466	0.778814	0.924906
NMT2	O60551	colon	female	1	5	1.0267	0.854251	1.23395	0.778844	0.924929
Cytochrome b5	P00167	colon	female	1	5	1.02168	0.879515	1.18682	0.779048	0.925038
Carbonic anhydrase I	P00915	colon	female	1	5	1.02225	0.876563	1.19215	0.779088	0.925038
PACAP-27	P18509	colon	female	1	5	0.977073	0.830856	1.14902	0.77915	0.925087
p21-ARC	O15145	colon	female	1	5	0.96988	0.783144	1.20114	0.779259	0.925168
CCD51	Q96ER9	colon	female	1	5	1.01923	0.891974	1.16463	0.779568	0.925209
S100P	P25815	colon	female	1	5	0.982139	0.865652	1.1143	0.779641	0.925252
Ig K chain V-I region HK102-like	P01602	colon	female	1	5	1.0204	0.885739	1.17553	0.779737	0.925316
NR1D2	Q14995	colon	female	1	5	1.01772	0.89978	1.15113	0.77983	0.925363
RBM46	Q8TBY0	colon	female	1	5	0.977455	0.832708	1.14736	0.780353	0.92552
DNPEP	Q9ULA0	colon	female	1	5	0.980816	0.855586	1.12438	0.781064	0.925904
PDLI5	Q96HC4	colon	female	1	5	1.03017	0.835328	1.27046	0.781116	0.925928
P5I11	O14683	colon	female	1	5	1.0199	0.887459	1.17212	0.781244	0.925997
Syntenin 1	O00560	colon	female	1	5	1.02203	0.876321	1.19197	0.781253	0.925999
LL-37	P49913	colon	female	1	5	1.01721	0.901762	1.14743	0.781331	0.926045
SC61G	P60059	colon	female	1	5	0.98032	0.851905	1.12809	0.781421	0.926068
FUT11	Q495W5	colon	female	1	5	0.982108	0.864383	1.11587	0.78168	0.926182
HSP 70		colon	female	1	5	0.978108	0.836356	1.14388	0.781702	0.926182
Testican-2	Q92563	colon	female	1	5	0.980257	0.851182	1.12891	0.78193	0.926278
TM190	Q8WZ59	colon	female	1	5	1.02039	0.884484	1.17718	0.78194	0.926281
IFN-w	P05000	colon	female	1	5	1.01717	0.901438	1.14777	0.782319	0.92632
4-1BB	Q07011	colon	female	1	5	1.02408	0.864777	1.21274	0.782656	0.926405
RN128:region 2	Q8TEB7	colon	female	1	5	0.984657	0.882206	1.09901	0.782681	0.926405
Secretin	P09683	colon	female	1	5	0.979759	0.847221	1.13303	0.782738	0.926425
SPEE	P19623	colon	female	1	5	1.02153	0.877913	1.18864	0.7829	0.92647
BTK	Q06187	colon	female	1	5	1.03422	0.813999	1.31403	0.782978	0.926503
HPRT	P00492	colon	female	1	5	0.97427	0.809313	1.17285	0.783002	0.926523
NPTX2	P47972	colon	female	1	5	0.980545	0.85259	1.1277	0.783021	0.926529
KLHL3	Q9UH77	colon	female	1	5	1.02555	0.856968	1.2273	0.783045	0.926534
RB27A	P51159	colon	female	1	5	0.980944	0.855158	1.12523	0.783481	0.926803
SHRPN	Q9H0F6	colon	female	1	5	1.02362	0.866577	1.20912	0.783547	0.92684
EMC2	Q15006	colon	female	1	5	0.980928	0.85496	1.12546	0.783632	0.926909
CHMP3	Q9Y3E7	colon	female	1	5	1.0367	0.801376	1.34112	0.783813	0.926968
ELK4	P28324	colon	female	1	5	1.0191	0.890113	1.16679	0.784039	0.927045
CD28	P10747	colon	female	1	5	1.01721	0.900342	1.14924	0.784089	0.927097
RAB43	Q86YS6	colon	female	1	5	1.01895	0.890741	1.16562	0.784362	0.927286
sLRP1:CD	Q07954	colon	female	1	5	1.02113	0.878941	1.18631	0.784642	0.927323
PAPP2	Q9BXP8	colon	female	1	5	1.01516	0.911002	1.13124	0.785251	0.927469
GLSK	O94925	colon	female	1	5	1.02949	0.835282	1.26884	0.785269	0.927469
RAB1B	Q9H0U4	colon	female	1	5	1.03386	0.813392	1.31409	0.785525	0.927534
CD7	P09564	colon	female	1	5	0.975891	0.818501	1.16355	0.785647	0.927564
RB6I2	Q8IUD2	colon	female	1	5	0.967139	0.760142	1.2305	0.785681	0.927564
IFNL4	K9M1U5	colon	female	1	5	1.02022	0.883117	1.17861	0.78573	0.927564
NDUA5	Q16718	colon	female	1	5	0.98268	0.866321	1.11467	0.785833	0.927617
SIG15	Q6ZMC9	colon	female	1	5	0.980132	0.847782	1.13314	0.786282	0.927822
NEUR1	Q99519	colon	female	1	5	1.01839	0.892631	1.16188	0.786361	0.927842
39S ribosomal protein L12	P52815	colon	female	1	5	1.032	0.821707	1.2961	0.78647	0.927886
GPC4	O75487	colon	female	1	5	1.0184	0.892513	1.16205	0.786482	0.927886
LGMN	Q99538	colon	female	1	5	0.980722	0.851739	1.12924	0.78672	0.928053
SLC31	Q07837	colon	female	1	5	1.01959	0.885765	1.17364	0.786951	0.928145
Otoraplin	Q9NRC9	colon	female	1	5	0.982385	0.863499	1.11764	0.787125	0.928217
Integrin aVb8	P06756	colon	female	1	5	0.973249	0.799303	1.18505	0.787228	0.9283
sperm protein 10	P26436	colon	female	1	5	0.981375	0.856103	1.12498	0.7873	0.928352
BT3A3	O00478	colon	female	1	5	1.01739	0.897512	1.15328	0.78752	0.928432
ZRAN1	Q9UGI0	colon	female	1	5	1.01708	0.899125	1.15051	0.787698	0.92856
IL-15	P40933	colon	female	1	5	0.984351	0.877446	1.10428	0.788005	0.928722
ES8L1	Q8TE68	colon	female	1	5	0.981765	0.858279	1.12302	0.788446	0.928886
KTI12	Q96EK9	colon	female	1	5	1.02098	0.877084	1.18848	0.788808	0.929072
RPIA	P49247	colon	female	1	5	0.978344	0.833453	1.14842	0.788913	0.929099
Neurotrophin-3	P20783	colon	female	1	5	1.02263	0.867261	1.20584	0.790089	0.929579
LMBL2	Q969R5	colon	female	1	5	1.02226	0.869273	1.20217	0.790126	0.92959
MGT4C	Q9UBM8	colon	female	1	5	0.971993	0.787983	1.19897	0.790789	0.930026
5HT7R	P34969	colon	female	1	5	1.01711	0.897175	1.15309	0.790959	0.930039
S41A2	Q96JW4	colon	female	1	5	1.01464	0.911194	1.12984	0.791042	0.930087
ARF5	P84085	colon	female	1	5	1.02076	0.876667	1.18854	0.791272	0.930194
TM11D	O60235	colon	female	1	5	0.98304	0.866038	1.11585	0.791342	0.930227
B-cell CLL 11A	Q9H165	colon	female	1	5	1.02135	0.873376	1.19439	0.791377	0.93024
TXD11:N-term	Q6PKC3	colon	female	1	5	1.01787	0.892606	1.16072	0.791483	0.930304
CD39	P49961	colon	female	1	5	0.980014	0.843703	1.13835	0.79163	0.930411
sTREM-1	Q9NP99	colon	female	1	5	0.979174	0.837534	1.14477	0.791784	0.93044
FA84B	Q96KN1	colon	female	1	5	0.984587	0.877261	1.10504	0.791959	0.930553
MPIP1	P30304	colon	female	1	5	0.980203	0.844791	1.13732	0.792079	0.930607
VP9D1	Q9Y2B5	colon	female	1	5	0.984269	0.874785	1.10746	0.792139	0.930619
Rab-1C	Q15286	colon	female	1	5	1.01631	0.901096	1.14626	0.79214	0.930619
APBB3:PID 2	O95704	colon	female	1	5	1.01547	0.905878	1.13832	0.792169	0.93063
GOS-28	O95249	colon	female	1	5	1.01511	0.907371	1.13564	0.793366	0.931204
GEPH	Q9NQX3	colon	female	1	5	0.987013	0.894849	1.08867	0.793821	0.931449
Hemopexin	P02790	colon	female	1	5	0.981006	0.849565	1.13278	0.793883	0.931489
A4GCT	Q9UNA3	colon	female	1	5	0.983553	0.867963	1.11454	0.794872	0.932078
DYTN	A2CJ06	colon	female	1	5	0.981012	0.848872	1.13372	0.795082	0.932176
Frizzled-10:FZ	Q9ULW2	colon	female	1	5	1.01862	0.886151	1.17089	0.795203	0.93221
GUC1A	P43080	colon	female	1	5	1.01145	0.927973	1.10244	0.795601	0.932427
WWP2	O00308	colon	female	1	5	1.01513	0.906052	1.13734	0.795673	0.932463
NF-kappa-B p105	P19838	colon	female	1	5	1.01875	0.88462	1.17323	0.796442	0.932784
GFPT2	O94808	colon	female	1	5	0.981651	0.852687	1.13012	0.796626	0.932859
TLR4:MD-2 complex	O00206	colon	female	1	5	0.974922	0.803392	1.18307	0.796993	0.933081
HMHA1	Q92619	colon	female	1	5	1.02811	0.832249	1.27007	0.797109	0.933134
OSMR	Q99650	colon	female	1	5	1.01274	0.919515	1.11542	0.797178	0.933157
POTEM	A6NI47	colon	female	1	5	1.01624	0.898683	1.14918	0.79726	0.933157
CBR4	Q8N4T8	colon	female	1	5	0.982395	0.857884	1.12498	0.797273	0.933157
PMVK	Q15126	colon	female	1	5	0.972759	0.787924	1.20095	0.797274	0.933157
SBDS	Q9Y3A5	colon	female	1	5	1.02387	0.855052	1.22602	0.797495	0.933259
SMTN	P53814	colon	female	1	5	0.973197	0.790686	1.19784	0.797647	0.933285
UBP15	Q9Y4E8	colon	female	1	5	1.02345	0.857232	1.2219	0.797668	0.933285
JNK2	P45984	colon	female	1	5	1.02188	0.865978	1.20585	0.797749	0.933287
DTD2	Q96FN9	colon	female	1	5	1.02524	0.847208	1.24069	0.797829	0.933328
C1RL1	Q9NZP8	colon	female	1	5	0.983699	0.867432	1.11555	0.797868	0.933346
FA84A	Q96KN4	colon	female	1	5	1.01341	0.915158	1.1222	0.797998	0.933367
TP	P19971	colon	female	1	5	1.03298	0.805653	1.32446	0.798037	0.933367
RO52	P19474	colon	female	1	5	1.01722	0.892365	1.15954	0.79834	0.933461
PP4C	P60510	colon	female	1	5	0.983629	0.866635	1.11642	0.798348	0.933461
CK2-A2:B	P19784	colon	female	1	5	0.981797	0.852631	1.13053	0.798529	0.933512
RAD	P55042	colon	female	1	5	0.984176	0.870671	1.11248	0.798627	0.93354
PLBL1	Q6P4A8	colon	female	1	5	1.01645	0.896636	1.15226	0.798788	0.933636
SF01	Q15637	colon	female	1	5	1.01592	0.899565	1.14733	0.799067	0.9338
NCBP1	Q09161	colon	female	1	5	1.01407	0.910623	1.12926	0.799134	0.933806
CD81	P60033	colon	female	1	5	1.01395	0.911222	1.12825	0.79939	0.933942
UBP3	Q9Y6I4	colon	female	1	5	0.983288	0.863425	1.11979	0.799416	0.933964
Cysteine-rich protein 1	P21291	colon	female	1	5	1.02929	0.82377	1.28609	0.799464	0.933979
OMP	P47874	colon	female	1	5	1.01412	0.910139	1.12998	0.799495	0.933994
LPPL	Q05315	colon	female	1	5	1.01588	0.899555	1.14725	0.799522	0.933994
LRIG1	Q96JA1	colon	female	1	5	1.01814	0.886	1.16999	0.799888	0.934154
a2-HS-Glycoprotein	P02765	colon	female	1	5	1.01462	0.906828	1.13522	0.800068	0.934176
EFNB1	P98172	colon	female	1	5	0.979003	0.830707	1.15377	0.800107	0.934176
TSG-6	P98066	colon	female	1	5	0.980573	0.842154	1.14174	0.800518	0.934424
SEM6D	Q8NFY4	colon	female	1	5	1.014	0.910272	1.12956	0.800594	0.934433
VAV3	Q9UKW4	colon	female	1	5	1.01424	0.908766	1.13194	0.800805	0.934535
Cytochrome P450 3A4	P08684	colon	female	1	5	0.982402	0.855722	1.12784	0.800989	0.934599
sTie-2	Q02763	colon	female	1	5	0.983213	0.861894	1.12161	0.801078	0.934622
CNTF	P26441	colon	female	1	5	0.982456	0.855896	1.12773	0.801391	0.934718
ANR40	Q6AI12	colon	female	1	5	0.982932	0.859432	1.12418	0.801583	0.93476
Contactin-5	O94779	colon	female	1	5	1.01453	0.906478	1.13546	0.801746	0.934833
PILRA	Q9UKJ1	colon	female	1	5	0.983554	0.864113	1.1195	0.801782	0.934833
TPSG1	Q9NRR2	colon	female	1	5	1.01463	0.905886	1.13642	0.801788	0.934833
Chondrocalcin	P02458	colon	female	1	5	0.980795	0.84299	1.14113	0.80179	0.934833
IGS11:CD	Q5DX21	colon	female	1	5	0.983633	0.864676	1.11895	0.801863	0.934854
DCBD1	Q8N8Z6	colon	female	1	5	0.985012	0.875278	1.1085	0.802133	0.934973
GPR37	O15354	colon	female	1	5	0.981499	0.847994	1.13602	0.80233	0.934985
GNS	P15586	colon	female	1	5	1.01545	0.90051	1.14506	0.802487	0.935095
MMP-7	P09237	colon	female	1	5	1.0129	0.916079	1.11996	0.802492	0.935095
FCN2	Q15485	colon	female	1	5	1.0164	0.894737	1.15461	0.802505	0.935095
JAM-B	P57087	colon	female	1	5	1.01749	0.88824	1.16554	0.802507	0.935095
RGM-C	Q6ZVN8	colon	female	1	5	1.02174	0.863196	1.20941	0.802566	0.935148
COA7	Q96BR5	colon	female	1	5	0.981609	0.848633	1.13542	0.802648	0.935179
PSP	P05451	colon	female	1	5	1.01474	0.904671	1.13821	0.802727	0.935197
EXOS5	Q9NQT4	colon	female	1	5	0.983797	0.865347	1.11846	0.802914	0.935318
TMM85	Q5J8M3	colon	female	1	5	1.01759	0.887192	1.16716	0.803179	0.935465
PSG1	P11464	colon	female	1	5	0.976937	0.813124	1.17375	0.80323	0.935507
Discoidin domain receptor 2	Q16832	colon	female	1	5	0.975296	0.8008	1.18781	0.803587	0.935613
FGF7	P21781	colon	female	1	5	1.01927	0.876819	1.18486	0.803775	0.935713
ZBP1	Q9H171	colon	female	1	5	1.01693	0.89049	1.16133	0.804249	0.935816
GNAS3	O95467	colon	female	1	5	0.983493	0.862158	1.1219	0.804321	0.935847
IL-12 RB2	Q99665	colon	female	1	5	1.01501	0.902072	1.14209	0.804491	0.935884
CO1A1:C-term propeptide	P02452	colon	female	1	5	0.98545	0.877222	1.10703	0.804968	0.936049
DPOE3	Q9NRF9	colon	female	1	5	1.01264	0.916511	1.11884	0.805108	0.936136
MYSM1	Q5VVJ2	colon	female	1	5	0.980922	0.841583	1.14333	0.805361	0.93623
MYOM2	P54296	colon	female	1	5	0.981969	0.849508	1.13508	0.805594	0.936346
Semenogelin	P04279	colon	female	1	5	0.981347	0.84464	1.14018	0.805682	0.936368
Biotinidase	P43251	colon	female	1	5	1.01532	0.899236	1.1464	0.806069	0.936524
UBE1	P22314	colon	female	1	5	1.0283	0.822908	1.28495	0.806109	0.936524
PEAR1:CD	Q5VY43	colon	female	1	5	1.02583	0.836761	1.25763	0.80616	0.936524
STX8	Q9UNK0	colon	female	1	5	1.03162	0.804434	1.32298	0.80622	0.936524
BY55	O95971	colon	female	1	5	0.983458	0.860743	1.12367	0.806229	0.936524
PA1	Q9BTK6	colon	female	1	5	1.02886	0.819597	1.29155	0.806283	0.93653
TMIG2	Q96BF3	colon	female	1	5	1.01424	0.905804	1.13565	0.806406	0.936556
ATAD2	Q6PL18	colon	female	1	5	0.982967	0.856687	1.12786	0.806553	0.936599
Spinesin	Q9H3S3	colon	female	1	5	0.98603	0.880925	1.10368	0.806746	0.936627
VATF	Q16864	colon	female	1	5	1.01802	0.882293	1.17462	0.806775	0.936627
GSTT2	P0CG30	colon	female	1	5	1.01846	0.879537	1.17932	0.806878	0.93665
IMPA1	P29218	colon	female	1	5	0.981275	0.843219	1.14193	0.806969	0.936664
UCRP	P05161	colon	female	1	5	0.982979	0.856392	1.12828	0.807173	0.936694
Afamin	P43652	colon	female	1	5	0.981645	0.845913	1.13916	0.807235	0.936736
FMR1	Q06787	colon	female	1	5	1.0229	0.852727	1.22703	0.807341	0.936767
CHP1	Q99653	colon	female	1	5	1.02195	0.858132	1.21703	0.807582	0.936925
OTUB2	Q96DC9	colon	female	1	5	0.985099	0.872845	1.11179	0.807843	0.937044
HYES	P34913	colon	female	1	5	1.01757	0.884272	1.17097	0.807886	0.937063
DECR2	Q9NUI1	colon	female	1	5	0.982397	0.851058	1.134	0.808362	0.937357
TPC2A	P0DI81	colon	female	1	5	0.973083	0.780352	1.21342	0.808559	0.93743
CSN5	Q92905	colon	female	1	5	0.980995	0.839569	1.14624	0.809109	0.937657
Pregnancy zone protein	P20742	colon	female	1	5	1.0277	0.822658	1.28384	0.809838	0.938002
HDAC6	Q9UBN7	colon	female	1	5	0.980018	0.831301	1.15534	0.81004	0.93802
CRIPT	Q9P021	colon	female	1	5	1.01292	0.912235	1.12472	0.810059	0.93802
IL-20	Q9NYY1	colon	female	1	5	1.01758	0.882557	1.17327	0.810337	0.938054
RB22A	Q9UL26	colon	female	1	5	1.01271	0.913423	1.12278	0.810453	0.938096
DPP8	Q6V1X1	colon	female	1	5	1.01517	0.89756	1.14819	0.810602	0.938136
CL12A	Q5QGZ9	colon	female	1	5	1.01559	0.894873	1.15259	0.810632	0.938136
MSRA	Q9UJ68	colon	female	1	5	0.984453	0.86589	1.11925	0.810859	0.93816
PCD17	O14917	colon	female	1	5	0.981113	0.839227	1.14699	0.810909	0.938182
CHID1	Q9BWS9	colon	female	1	5	1.01398	0.904894	1.13621	0.811085	0.938257
LDH-H 1	P07195	colon	female	1	5	0.973549	0.781207	1.21325	0.811332	0.938382
NEU1	P01178	colon	female	1	5	1.01396	0.904768	1.13633	0.811495	0.938457
OXLD1	Q5BKU9	colon	female	1	5	1.01942	0.870326	1.19405	0.811589	0.938495
OX40 Ligand	P23510	colon	female	1	5	0.984066	0.862322	1.123	0.811591	0.938495
FZD7	O75084	colon	female	1	5	0.979	0.821951	1.16606	0.811959	0.938544
FOXO4	P98177	colon	female	1	5	0.98774	0.892288	1.0934	0.811963	0.938544
TLN2	Q9Y4G6	colon	female	1	5	0.970894	0.760926	1.2388	0.812211	0.938647
Sema E	Q99985	colon	female	1	5	0.984093	0.861992	1.12349	0.812474	0.938846
NCAM1	P13591	colon	female	1	5	0.982059	0.845537	1.14062	0.812609	0.938875
LECT2	O14960	colon	female	1	5	0.984379	0.864124	1.12137	0.812791	0.938937
CD3E	P07766	colon	female	1	5	1.01608	0.890335	1.15959	0.812875	0.938991
HS105	Q92598	colon	female	1	5	1.01533	0.895128	1.15167	0.812927	0.939018
Lactoferrin	P02788	colon	female	1	5	0.983885	0.860009	1.1256	0.812944	0.939018
UBE2H	P62256	colon	female	1	5	0.984953	0.868702	1.11676	0.812972	0.939022
MLL2	O14686	colon	female	1	5	1.0125	0.913315	1.12246	0.813273	0.939076
SAR1B	Q9Y6B6	colon	female	1	5	0.986071	0.877665	1.10787	0.81339	0.939093
PVRIG	Q6DKI7	colon	female	1	5	0.98622	0.878862	1.10669	0.81345	0.939093
UTS2B	Q765I0	colon	female	1	5	1.01473	0.898556	1.14593	0.813639	0.939093
IRF5	Q13568	colon	female	1	5	1.01669	0.885918	1.16676	0.813731	0.939094
PWP2B	Q6NUJ5	colon	female	1	5	0.986518	0.88115	1.10449	0.813802	0.939138
Carboxypeptidase B1	P15086	colon	female	1	5	0.983364	0.855096	1.13087	0.814015	0.939217
PYY	P10082	colon	female	1	5	0.984648	0.865183	1.12061	0.814646	0.93953
PACN2	Q9UNF0	colon	female	1	5	1.02596	0.82801	1.27123	0.814721	0.939567
MESD2	Q14696	colon	female	1	5	0.983493	0.855665	1.13042	0.814741	0.939582
OXLA	Q96RQ9	colon	female	1	5	1.01445	0.899491	1.14411	0.815092	0.939657
NADK	O95544	colon	female	1	5	1.01785	0.87734	1.18085	0.815461	0.939755
CS018	Q8NEA5	colon	female	1	5	0.987522	0.888691	1.09735	0.815467	0.939755
Noggin	Q13253	colon	female	1	5	0.975281	0.790234	1.20366	0.815629	0.939769
TIG3	Q9UL19	colon	female	1	5	1.0138	0.903482	1.13758	0.815658	0.939769
MBD4	O95243	colon	female	1	5	1.0114	0.919472	1.11251	0.815697	0.939769
GD1L1	Q96MZ0	colon	female	1	5	1.02106	0.856879	1.2167	0.815728	0.939769
MACD1	Q9BQ69	colon	female	1	5	1.01527	0.893765	1.15329	0.815757	0.939769
Profilin II	P35080	colon	female	1	5	1.01338	0.906066	1.1334	0.816011	0.939825
DPY30	Q9C005	colon	female	1	5	1.01669	0.884233	1.169	0.816173	0.939922
CK049	Q9H6J7	colon	female	1	5	1.01256	0.911287	1.12509	0.816425	0.940056
SHP	Q15466	colon	female	1	5	1.0155	0.891794	1.15637	0.816464	0.94008
WNT16	Q9UBV4	colon	female	1	5	1.01458	0.897797	1.14656	0.816521	0.940084
IL-1 R AcP	Q9NPH3	colon	female	1	5	0.984167	0.860036	1.12621	0.816522	0.940084
CEBPA	P49715	colon	female	1	5	1.0163	0.886446	1.16518	0.816666	0.940118
BAIP2	Q9UQB8	colon	female	1	5	0.98248	0.845911	1.1411	0.816955	0.94031
Lamin-B1	P20700	colon	female	1	5	0.989404	0.904028	1.08284	0.817033	0.94031
cIAP-1	Q13490	colon	female	1	5	1.01438	0.898831	1.14478	0.817035	0.94031
FCN1	O00602	colon	female	1	5	0.983845	0.8568	1.12973	0.817415	0.940533
DR3	Q93038	colon	female	1	5	1.01568	0.889874	1.15927	0.817647	0.940635
PO2F1	P14859	colon	female	1	5	0.984277	0.860204	1.12625	0.817684	0.940635
Aminopeptidase N	P15144	colon	female	1	5	1.0186	0.870887	1.19136	0.817699	0.940635
CD40 ligand, soluble	P29965	colon	female	1	5	1.01287	0.908471	1.12926	0.817808	0.940662
Prolylcarboxypeptidase	P42785	colon	female	1	5	1.01459	0.89689	1.14773	0.817917	0.940662
Zyxin	Q15942	colon	female	1	5	1.01816	0.873429	1.18688	0.818035	0.940662
MAdCAM-1	Q13477	colon	female	1	5	1.02294	0.842926	1.24139	0.818384	0.940738
RNAS6	Q93091	colon	female	1	5	1.01828	0.872233	1.18877	0.818648	0.940879
GA733-1 protein	P09758	colon	female	1	5	0.988164	0.892533	1.09404	0.818651	0.940879
SUMO2	P61956	colon	female	1	5	0.980338	0.827266	1.16173	0.818668	0.940879
MUL1:CD	Q969V5	colon	female	1	5	0.979443	0.819953	1.16996	0.818828	0.940988
PNMA2	Q9UL42	colon	female	1	5	0.976441	0.796237	1.19743	0.818837	0.940988
C1-Esterase Inhibitor	P05155	colon	female	1	5	1.01523	0.89205	1.15542	0.818849	0.94099
MIMIT	Q8N183	colon	female	1	5	0.975264	0.787007	1.20855	0.818952	0.94104
Caspase-5	P51878	colon	female	1	5	1.01998	0.860949	1.20838	0.819078	0.941091
Prolactin Receptor	P16471	colon	female	1	5	1.01303	0.906646	1.13189	0.819147	0.941091
UBE2C	O00762	colon	female	1	5	1.01373	0.901762	1.13961	0.819314	0.941152
NRAC	Q8N912	colon	female	1	5	1.01621	0.885206	1.16661	0.819325	0.941157
SULT 1E	P49888	colon	female	1	5	1.01677	0.881402	1.17293	0.81953	0.941207
KS6A1	Q15418	colon	female	1	5	0.985161	0.865927	1.12081	0.820316	0.941541
Vaspin	Q8IW75	colon	female	1	5	0.985528	0.86888	1.11784	0.820567	0.941627
BAT3	P46379	colon	female	1	5	1.02821	0.808135	1.30821	0.820918	0.941816
GON1	P01148	colon	female	1	5	1.01498	0.892317	1.15452	0.820957	0.941816
EHD2	Q9NZN4	colon	female	1	5	0.982367	0.841961	1.14619	0.821137	0.941828
ECM1	Q16610	colon	female	1	5	0.985861	0.87131	1.11547	0.821228	0.941888
HIPK3	Q9H422	colon	female	1	5	1.01695	0.878917	1.17667	0.821288	0.941896
QORL1	O95825	colon	female	1	5	1.01552	0.888429	1.1608	0.821344	0.941901
SPCS	Q9HD40	colon	female	1	5	0.986954	0.88063	1.10611	0.821353	0.941903
RMD1	Q96DB5	colon	female	1	5	0.979746	0.820262	1.17024	0.821414	0.941937
F110A	Q9BQ89	colon	female	1	5	0.985412	0.867328	1.11957	0.821473	0.941993
IL-5 Ra	Q01344	colon	female	1	5	0.983981	0.854934	1.13251	0.821873	0.942205
NUBP2	Q9Y5Y2	colon	female	1	5	1.01492	0.892159	1.15457	0.821891	0.942205
K1324:ECD	Q6UXG2	colon	female	1	5	0.976634	0.7949	1.19992	0.821932	0.942205
CNCG	Q13956	colon	female	1	5	1.01767	0.873658	1.18543	0.821959	0.942205
GLYG2	O15488	colon	female	1	5	1.01414	0.896862	1.14676	0.822787	0.942638
KSYK:SH2, 1 and 2	P43405	colon	female	1	5	1.01814	0.869927	1.1916	0.822793	0.942638
PRRT2	Q7Z6L0	colon	female	1	5	1.01296	0.904831	1.13401	0.823105	0.942794
YIPF6	Q96EC8	colon	female	1	5	0.987241	0.881862	1.10521	0.823563	0.942976
Lectin, mannose-binding 2	Q12907	colon	female	1	5	1.01498	0.890404	1.15699	0.823852	0.943076
SCGF-beta	Q9Y240	colon	female	1	5	1.01424	0.895441	1.14881	0.823912	0.943076
IFN14	P01570	colon	female	1	5	1.01742	0.873544	1.185	0.824286	0.943337
GCKR	Q14397	colon	female	1	5	0.988826	0.895437	1.09195	0.824315	0.943353
amyloid precursor protein	P05067	colon	female	1	5	1.01876	0.864495	1.20056	0.824394	0.943371
FGFP1	Q14512	colon	female	1	5	0.984427	0.856489	1.13148	0.825123	0.943657
RN146	Q9NTX7	colon	female	1	5	0.985045	0.86178	1.12594	0.82516	0.943676
FA69C	Q0P6D2	colon	female	1	5	1.01576	0.883924	1.16726	0.825523	0.943851
CLIC4	Q9Y696	colon	female	1	5	1.02911	0.797059	1.32871	0.825819	0.943924
POP7	O75817	colon	female	1	5	1.01563	0.884533	1.16615	0.825932	0.943967
Septin-11	Q9NVA2	colon	female	1	5	1.01888	0.862298	1.20389	0.826132	0.944064
IgE	P01854	colon	female	1	5	0.986195	0.870993	1.11664	0.826396	0.944174
KIF22	Q14807	colon	female	1	5	1.01158	0.912513	1.12141	0.826658	0.944298
VAPA	Q9P0L0	colon	female	1	5	1.02373	0.829455	1.2635	0.827111	0.944592
RASA1	P20936	colon	female	1	5	0.987334	0.88047	1.10717	0.82735	0.944633
KBRS1	Q9NYS0	colon	female	1	5	0.988473	0.89066	1.09703	0.827373	0.944633
EPHB2	P29323	colon	female	1	5	0.977168	0.793608	1.20319	0.82777	0.944675
WFD13	Q8IUB5	colon	female	1	5	0.988852	0.893713	1.09412	0.828046	0.944743
MTL26	Q96S19	colon	female	1	5	1.01836	0.86402	1.20026	0.828253	0.94476
ISK52	Q6IE38	colon	female	1	5	1.01504	0.886838	1.16177	0.828449	0.944841
MA1A2	O60476	colon	female	1	5	1.01684	0.874229	1.18273	0.828479	0.944841
IL-17F	Q96PD4	colon	female	1	5	1.01332	0.898876	1.14232	0.828727	0.944869
FA92A	A1XBS5	colon	female	1	5	0.989095	0.895451	1.09253	0.828938	0.944912
CYGB	Q8WWM9	colon	female	1	5	0.980985	0.824123	1.1677	0.829021	0.944912
STX4	Q12846	colon	female	1	5	1.02651	0.809494	1.3017	0.82907	0.944935
C16L2	Q6UWJ8	colon	female	1	5	0.988998	0.894183	1.09387	0.829649	0.945109
Gastric intrinsic factor	P27352	colon	female	1	5	0.986432	0.870997	1.11717	0.829668	0.94511
GALT4	Q8N4A0	colon	female	1	5	0.984891	0.857313	1.13145	0.829694	0.94511
XYLB	O75191	colon	female	1	5	1.01165	0.910231	1.12437	0.829819	0.945118
GOGA7	Q7Z5G4	colon	female	1	5	0.987432	0.879855	1.10816	0.829841	0.945118
PITM3	Q9BZ71	colon	female	1	5	1.00897	0.929991	1.09466	0.829954	0.945155
FGF-8	P55075	colon	female	1	5	0.982676	0.837593	1.15289	0.83023	0.945294
HACL1	Q9UJ83	colon	female	1	5	1.01385	0.893832	1.14999	0.830537	0.945441
DSC3	Q14574	colon	female	1	5	1.01336	0.897253	1.14449	0.830722	0.945534
MIP-3a	P78556	colon	female	1	5	1.01022	0.92007	1.1092	0.83116	0.945719
TRIL:ECD	Q7L0X0	colon	female	1	5	0.985138	0.858359	1.13064	0.831299	0.945802
WASL	O00401	colon	female	1	5	0.984179	0.849845	1.13975	0.831342	0.945802
P4HA1	P13674	colon	female	1	5	1.0127	0.901634	1.13744	0.831406	0.945843
CXD2	Q9UKL4	colon	female	1	5	0.981702	0.82811	1.16378	0.831528	0.945869
SIAT9	Q9UNP4	colon	female	1	5	1.01071	0.916174	1.11501	0.831582	0.945891
LIRB3	O75022	colon	female	1	5	1.0139	0.892667	1.1516	0.831749	0.945953
RPAB2	P61218	colon	female	1	5	0.987315	0.877602	1.11074	0.831788	0.945972
CSEN	Q9Y2W7	colon	female	1	5	1.01324	0.897395	1.14404	0.831823	0.945985
Afamin	P43652	colon	female	1	5	1.01303	0.89879	1.14179	0.832072	0.946103
SNAPN	O95295	colon	female	1	5	0.98802	0.883775	1.10456	0.832217	0.946168
AASD1	Q9BTE6	colon	female	1	5	1.01385	0.892602	1.15156	0.832417	0.946318
CCNA1	P78396	colon	female	1	5	1.01142	0.910353	1.12371	0.832586	0.946395
Uromodulin	P07911	colon	female	1	5	0.985439	0.860121	1.12902	0.832602	0.946395
BOLA1	Q9Y3E2	colon	female	1	5	0.983158	0.839682	1.15115	0.83285	0.946441
PRAF3	O75915	colon	female	1	5	0.976581	0.78301	1.21801	0.833477	0.946655
Macrophage scavenger receptor:CD	P21757	colon	female	1	5	0.986551	0.869488	1.11937	0.833582	0.946693
CCD92	Q53HC0	colon	female	1	5	1.016	0.876175	1.17813	0.833588	0.946693
Apo E3	P02649	colon	female	1	5	1.01437	0.887784	1.15901	0.833816	0.946731
CBX2	Q14781	colon	female	1	5	0.982254	0.830708	1.16145	0.834112	0.946854
Apo F	Q13790	colon	female	1	5	0.984925	0.854204	1.13565	0.834389	0.947032
MCP-2	P80075	colon	female	1	5	0.986974	0.872758	1.11614	0.834483	0.947066
FAM3D	Q96BQ1	colon	female	1	5	1.01455	0.885356	1.16259	0.835357	0.947368
PIHD2	Q8WWB5	colon	female	1	5	0.985588	0.859185	1.13059	0.835774	0.947422
TMG1:CD	O14668	colon	female	1	5	1.01871	0.854277	1.21479	0.836508	0.947647
MP2K4	P45985	colon	female	1	5	0.985638	0.859018	1.13092	0.836634	0.947724
AGRF2	Q8IZF7	colon	female	1	5	1.01447	0.884925	1.16298	0.836711	0.947724
SIAH1	Q8IUQ4	colon	female	1	5	0.982693	0.83217	1.16044	0.836935	0.947777
EFNB1	P98172	colon	female	1	5	1.01633	0.870853	1.18611	0.83718	0.947942
CQ078:N-term	Q8N4C9	colon	female	1	5	0.98789	0.879403	1.10976	0.83736	0.94809
JNK2	P45984	colon	female	1	5	1.01935	0.848774	1.2242	0.837491	0.948122
EYA2	O00167	colon	female	1	5	1.01394	0.888297	1.15735	0.837531	0.948129
ULBP-2	Q9BZM5	colon	female	1	5	0.981639	0.822276	1.17189	0.837546	0.948129
LRP	Q14764	colon	female	1	5	1.01859	0.853981	1.21493	0.837701	0.948205
SPN90	Q9NZQ3	colon	female	1	5	1.02432	0.813949	1.28905	0.837704	0.948205
Cytidylate kinase	P30085	colon	female	1	5	1.01473	0.882234	1.16712	0.837717	0.948205
MEN1	O00255	colon	female	1	5	0.985263	0.854745	1.13571	0.837749	0.948205
RBPS2	Q6ZRY4	colon	female	1	5	0.977032	0.782129	1.2205	0.837821	0.948235
PKC-A	P17252	colon	female	1	5	1.02374	0.817735	1.28163	0.837842	0.948243
T10B	Q9Y5J6	colon	female	1	5	1.01759	0.86102	1.20262	0.837953	0.948264
HEXI1	O94992	colon	female	1	5	0.989592	0.895045	1.09413	0.838196	0.948264
NCC27	O00299	colon	female	1	5	1.02298	0.822396	1.27248	0.838347	0.948317
IMDH2	P12268	colon	female	1	5	1.01439	0.884199	1.16376	0.838419	0.948351
LIN7B	Q9HAP6	colon	female	1	5	1.01059	0.91309	1.1185	0.838742	0.948517
SYJ2B	P57105	colon	female	1	5	0.985915	0.859993	1.13027	0.838776	0.948527
NDUA2	O43678	colon	female	1	5	0.984998	0.851441	1.1395	0.838879	0.948551
ST1B1	O43704	colon	female	1	5	0.98823	0.881636	1.10771	0.838893	0.948551
RN122	Q9H9V4	colon	female	1	5	0.986086	0.861168	1.12912	0.839333	0.948742
DNS2B	Q8WZ79	colon	female	1	5	0.983679	0.83901	1.15329	0.839338	0.948742
DDX46	Q7L014	colon	female	1	5	0.988047	0.879444	1.11006	0.839602	0.948856
ALK-1	P37023	colon	female	1	5	1.01722	0.862208	1.2001	0.83962	0.948864
YES	P07947	colon	female	1	5	0.99098	0.907567	1.08206	0.839937	0.948998
PSMD5	Q16401	colon	female	1	5	0.985062	0.851	1.14024	0.840191	0.949084
T2FB	P13984	colon	female	1	5	0.986093	0.860497	1.13002	0.840331	0.949084
NFL	P07196	colon	female	1	5	1.01328	0.891044	1.15229	0.840584	0.949116
UT2	Q15849	colon	female	1	5	0.986096	0.860209	1.13041	0.840756	0.949175
N-terminal pro-BNP	P16860	colon	female	1	5	0.986815	0.866921	1.12329	0.840835	0.949236
RSPO1	Q2MKA7	colon	female	1	5	0.986703	0.865769	1.12453	0.840969	0.949287
RAB13	P51153	colon	female	1	5	0.98295	0.830914	1.1628	0.841019	0.949312
BAFF	Q9Y275	colon	female	1	5	1.01099	0.90846	1.1251	0.841168	0.949337
TIGIT	Q495A1	colon	female	1	5	0.984051	0.84082	1.15168	0.841226	0.949338
NDP kinase B	P22392	colon	female	1	5	0.977136	0.778771	1.22603	0.841645	0.949519
RAB32	Q13637	colon	female	1	5	1.02369	0.813482	1.28821	0.841771	0.949553
S100A8/S100A9	P05109	colon	female	1	5	1.01291	0.892942	1.14899	0.84193	0.949682
EVG1	Q9BZE7	colon	female	1	5	1.01555	0.872493	1.18205	0.842153	0.949687
EPN4	Q14677	colon	female	1	5	1.02213	0.823716	1.26834	0.842427	0.949756
PACAP-38	P18509	colon	female	1	5	1.01474	0.878269	1.17241	0.842645	0.949798
UR2R	Q9UKP6	colon	female	1	5	0.987383	0.870901	1.11944	0.84285	0.949877
F19A2	Q8N3H0	colon	female	1	5	0.985718	0.855002	1.13642	0.842908	0.949877
CT032	Q9NQ75	colon	female	1	5	0.979646	0.79932	1.20065	0.842944	0.949877
ACSA	Q9NR19	colon	female	1	5	1.00922	0.921511	1.10529	0.8431	0.949882
CLC9A	Q6UXN8	colon	female	1	5	1.0143	0.881175	1.16755	0.843163	0.949882
TRY3	P35030	colon	female	1	5	1.01328	0.889109	1.15478	0.843259	0.949935
TIAM1	Q13009	colon	female	1	5	0.985848	0.855783	1.13568	0.843484	0.950008
MO2R1:ECD	Q8TD46	colon	female	1	5	1.01326	0.888791	1.15516	0.843817	0.950083
SMUF2	Q9HAU4	colon	female	1	5	0.989204	0.887807	1.10218	0.844043	0.950135
OFUT1	Q9H488	colon	female	1	5	0.987423	0.870296	1.12031	0.844251	0.95019
Siglec-7	Q9Y286	colon	female	1	5	1.01428	0.880403	1.16851	0.84436	0.950207
DOC2B	Q14184	colon	female	1	5	0.986737	0.863353	1.12775	0.844683	0.950207
UBP28	Q96RU2	colon	female	1	5	0.989797	0.893077	1.09699	0.845023	0.950292
K319L	Q8IZA0	colon	female	1	5	0.98733	0.868801	1.12203	0.845073	0.950295
HVEM	Q92956	colon	female	1	5	0.99025	0.897372	1.09274	0.84541	0.95032
CT453	Q8NHU0	colon	female	1	5	0.986816	0.863555	1.12767	0.845433	0.950323
FER	P16591	colon	female	1	5	1.02455	0.802819	1.30752	0.845471	0.950323
RCAS1	O00559	colon	female	1	5	0.986056	0.856168	1.13565	0.84551	0.950328
ADPGK	Q9BRR6	colon	female	1	5	0.984995	0.845883	1.14698	0.845684	0.950388
CKAP2	Q8WWK9	colon	female	1	5	1.01385	0.882635	1.16458	0.845748	0.950422
CLCA	P09496	colon	female	1	5	1.0173	0.855822	1.20925	0.845779	0.950437
S100A5	P33763	colon	female	1	5	1.01803	0.849723	1.21968	0.846324	0.950712
FHOD1	Q9Y613	colon	female	1	5	1.02115	0.825725	1.26283	0.846871	0.950988
ACO12	Q8WYK0	colon	female	1	5	0.989845	0.892297	1.09806	0.847104	0.95105
RTP4	Q96DX8	colon	female	1	5	1.02017	0.832353	1.25038	0.847438	0.95111
SENP7	Q9BQF6	colon	female	1	5	0.989137	0.884924	1.10562	0.847518	0.951157
filamin A:CH2	P21333	colon	female	1	5	0.976968	0.770357	1.23899	0.847578	0.951184
BACD3	Q9H3F6	colon	female	1	5	1.01287	0.889067	1.1539	0.847595	0.951193
Eotaxin-2	O00175	colon	female	1	5	0.989592	0.889368	1.10111	0.847705	0.951199
STX10	O60499	colon	female	1	5	0.986712	0.860703	1.13117	0.847824	0.951219
FREM1	Q5H8C1	colon	female	1	5	1.01509	0.871065	1.18294	0.847832	0.951219
COG8	Q96MW5	colon	female	1	5	1.01105	0.903462	1.13146	0.848136	0.951348
SLUG	O43623	colon	female	1	5	1.01009	0.911272	1.11963	0.848402	0.951487
SAR1A	Q9NR31	colon	female	1	5	1.01508	0.87056	1.1836	0.848502	0.951519
UFC1	Q9Y3C8	colon	female	1	5	0.976658	0.766299	1.24476	0.848648	0.951594
TNR4	P43489	colon	female	1	5	1.01259	0.890464	1.15147	0.848674	0.951594
ASML	O95671	colon	female	1	5	1.01516	0.869677	1.18499	0.848759	0.951625
TSR2	Q969E8	colon	female	1	5	0.985156	0.844724	1.14893	0.848845	0.951705
NFH	P12036	colon	female	1	5	1.0125	0.89077	1.15086	0.84928	0.95189
JMJD6	Q6NYC1	colon	female	1	5	0.986318	0.855142	1.13762	0.849933	0.952258
GLDN	Q6ZMI3	colon	female	1	5	0.986958	0.861457	1.13074	0.849942	0.952258
Obestatin	Q9UBU3	colon	female	1	5	1.01385	0.878982	1.16942	0.85016	0.952346
CRIS3	P54108	colon	female	1	5	0.987998	0.87133	1.12029	0.85062	0.952475
AGO1	Q9UL18	colon	female	1	5	0.984937	0.840789	1.1538	0.850877	0.952564
PDLI3	Q53GG5	colon	female	1	5	0.982102	0.813377	1.18583	0.851044	0.952629
kallikrein 9	Q9UKQ9	colon	female	1	5	1.01258	0.888575	1.15388	0.851244	0.95272
KCTD7	Q96MP8	colon	female	1	5	1.01072	0.904009	1.13002	0.851467	0.952842
UN93B	Q9H1C4	colon	female	1	5	0.985055	0.841363	1.15329	0.851521	0.95287
ODPX	O00330	colon	female	1	5	1.02279	0.807737	1.2951	0.851575	0.952891
FCG3B	O75015	colon	female	1	5	0.987138	0.861642	1.13091	0.851973	0.953014
SSPN	Q14714	colon	female	1	5	1.02011	0.827206	1.25801	0.852282	0.953196
DTX3L	Q8TDB6	colon	female	1	5	0.982134	0.81224	1.18756	0.852421	0.953278
Cystatin B	P04080	colon	female	1	5	1.01041	0.905927	1.12695	0.852441	0.953278
ELA3B	P08861	colon	female	1	5	1.0113	0.898214	1.13863	0.852611	0.953324
LIRA3	Q8N6C8	colon	female	1	5	1.01236	0.88912	1.15268	0.852846	0.95342
Natriuretic Peptide C-Type	P23582	colon	female	1	5	0.986793	0.857459	1.13563	0.852847	0.95342
CUTA	O60888	colon	female	1	5	1.01304	0.883171	1.16201	0.853131	0.95351
LRAP	Q6P179	colon	female	1	5	1.01179	0.893519	1.14573	0.853332	0.953582
BST1	Q10588	colon	female	1	5	1.01179	0.893384	1.1459	0.853521	0.95366
Collagen a1(VI)	P12109	colon	female	1	5	1.01287	0.884235	1.16021	0.853627	0.95369
SHBG	P04278	colon	female	1	5	0.986807	0.856718	1.13665	0.85391	0.953775
USO1	O60763	colon	female	1	5	1.02158	0.813484	1.28291	0.854242	0.953836
MPDZ	O75970	colon	female	1	5	0.987247	0.8608	1.13227	0.854373	0.953871
NAT5	P61599	colon	female	1	5	0.986271	0.850865	1.14323	0.854431	0.953872
CBPA1	P15085	colon	female	1	5	1.01245	0.887032	1.15559	0.854537	0.953872
SCUB1	Q8IWY4	colon	female	1	5	1.01719	0.847544	1.22079	0.854733	0.953993
PSMD6	Q15008	colon	female	1	5	0.983583	0.823258	1.17513	0.855322	0.954234
SH21B	O14796	colon	female	1	5	1.00999	0.907621	1.1239	0.855357	0.954234
STX18	Q9P2W9	colon	female	1	5	0.987767	0.865231	1.12766	0.855469	0.954299
Apo A-I	P02647	colon	female	1	5	0.987733	0.864698	1.12827	0.855707	0.954354
kallikrein 14	Q9P0G3	colon	female	1	5	0.986004	0.847014	1.1478	0.855729	0.954354
GLT14	Q96FL9	colon	female	1	5	0.98805	0.867896	1.12484	0.855797	0.954354
LTK	P29376	colon	female	1	5	0.984236	0.829219	1.16823	0.855806	0.954354
NPL4	Q8TAT6	colon	female	1	5	1.02185	0.809353	1.29013	0.855823	0.95436
SIRPG	Q9P1W8	colon	female	1	5	1.01045	0.903213	1.13041	0.855927	0.954436
6Ckine	O00585	colon	female	1	5	0.98867	0.874185	1.11815	0.855996	0.954469
BUD31	P41223	colon	female	1	5	1.01024	0.904878	1.12788	0.856079	0.954492
LZTL1	Q9NQ48	colon	female	1	5	1.01284	0.882275	1.16273	0.85619	0.954492
UBA7	P41226	colon	female	1	5	1.02113	0.814451	1.28025	0.856218	0.954492
CD3G	P09693	colon	female	1	5	0.987429	0.861064	1.13234	0.856316	0.954492
ARF3	P61204	colon	female	1	5	0.986505	0.851302	1.14318	0.856637	0.954711
NOTC2	Q04721	colon	female	1	5	0.985144	0.837275	1.15913	0.856854	0.954768
GP101	Q96P66	colon	female	1	5	0.989439	0.881611	1.11045	0.856878	0.954768
TCEA2	Q15560	colon	female	1	5	1.01062	0.900867	1.13374	0.857074	0.954817
CTDSL	O15194	colon	female	1	5	0.980203	0.788194	1.21899	0.857339	0.954905
Lymphotoxin a2/b1	P01374	colon	female	1	5	0.989352	0.880332	1.11187	0.857385	0.954926
DCP1A	Q9NPI6	colon	female	1	5	0.985364	0.838822	1.15751	0.857558	0.955041
Haptoglobin, Mixed Type	P00738	colon	female	1	5	1.01438	0.867796	1.18571	0.857745	0.955091
HSP 70		colon	female	1	5	0.9872	0.856713	1.13756	0.858642	0.955345
GRB2 adapter protein	P62993	colon	female	1	5	1.02184	0.805419	1.29642	0.858764	0.955346
ELAV2	Q12926	colon	female	1	5	0.990427	0.890852	1.10113	0.85877	0.955346
SSDH	P51649	colon	female	1	5	1.01145	0.89222	1.14661	0.858811	0.955346
NADC	Q15274	colon	female	1	5	1.01248	0.883029	1.1609	0.859005	0.955406
MATN3	O15232	colon	female	1	5	0.987049	0.854586	1.14004	0.859277	0.955485
Pseudocholinesterase	P06276	colon	female	1	5	1.01314	0.876976	1.17044	0.859315	0.955485
SPHK2	Q9NRA0	colon	female	1	5	1.01052	0.900073	1.13452	0.859334	0.955485
PTN	P21246	colon	female	1	5	0.985175	0.834964	1.16241	0.859541	0.955567
MITF	O75030	colon	female	1	5	1.01384	0.870682	1.18053	0.859569	0.955567
Integrin a6	P23229	colon	female	1	5	0.9871	0.854745	1.13995	0.859691	0.955613
KI2S2	P43631	colon	female	1	5	0.989699	0.882311	1.11016	0.859744	0.955626
UBE2F	Q969M7	colon	female	1	5	0.990362	0.889238	1.10299	0.860115	0.955781
Galectin-7	P47929	colon	female	1	5	1.01064	0.898375	1.13694	0.860144	0.955787
BZW2	Q9Y6E2	colon	female	1	5	1.02038	0.815038	1.27745	0.860327	0.95588
CBPD	O75976	colon	female	1	5	1.00859	0.916913	1.10944	0.860337	0.95588
DVL2	O14641	colon	female	1	5	0.986156	0.844189	1.152	0.860463	0.955901
ZFN2B	Q8WV99	colon	female	1	5	0.988806	0.872159	1.12105	0.860477	0.955901
IGF-II:Mature	P01344	colon	female	1	5	1.01138	0.891468	1.14742	0.860491	0.955901
CPNE7	Q9UBL6	colon	female	1	5	0.988379	0.867305	1.12635	0.860828	0.955986
TFF1	P04155	colon	female	1	5	1.01198	0.88557	1.15644	0.861128	0.956144
NP1L1	P55209	colon	female	1	5	1.019	0.824874	1.25882	0.861419	0.956237
DHB14	Q9BPX1	colon	female	1	5	1.01192	0.885716	1.15611	0.861586	0.956264
RNS13	Q5GAN3	colon	female	1	5	1.01177	0.88703	1.15405	0.861623	0.956264
CD5:ECD	P06127	colon	female	1	5	0.987278	0.854781	1.14031	0.861753	0.95633
RABEK	Q7Z6M1	colon	female	1	5	0.98865	0.86925	1.12445	0.862006	0.956374
FCN1	O00602	colon	female	1	5	1.01223	0.882393	1.16116	0.862245	0.956481
Glutaminyl cyclase	Q16769	colon	female	1	5	1.01245	0.88027	1.16448	0.862376	0.956508
NPFF	O15130	colon	female	1	5	1.01378	0.868429	1.18346	0.862397	0.956508
VAMP4	O75379	colon	female	1	5	0.978721	0.767313	1.24838	0.862467	0.956552
CCD97	Q96F63	colon	female	1	5	1.01079	0.895063	1.14147	0.862697	0.956688
Ubiquitin	P62979	colon	female	1	5	0.987589	0.857128	1.13791	0.862835	0.956728
XTP3B	Q96DZ1	colon	female	1	5	0.987862	0.859924	1.13483	0.86299	0.956728
MAT1	P51948	colon	female	1	5	0.990366	0.887123	1.10562	0.863163	0.956728
RANK	Q9Y6Q6	colon	female	1	5	0.987161	0.852243	1.14344	0.86317	0.956728
RALA	P11233	colon	female	1	5	0.987373	0.854335	1.14113	0.863362	0.956803
Cytosolic 5'-nucleotidase III-like protein	Q969T7	colon	female	1	5	1.01333	0.871444	1.17832	0.863368	0.956803
TM1L1	O75674	colon	female	1	5	1.01211	0.882358	1.16094	0.863463	0.956856
TRABD	Q9H4I3	colon	female	1	5	0.989004	0.871797	1.12197	0.863596	0.956892
CJ038	Q5VUB5	colon	female	1	5	1.01525	0.854214	1.20663	0.863665	0.956906
Syntaxin-7	O15400	colon	female	1	5	1.0166	0.842104	1.22726	0.863918	0.957063
PAFA2	Q99487	colon	female	1	5	1.01236	0.879432	1.16538	0.864176	0.957174
GCNL2	Q92830	colon	female	1	5	1.0137	0.867238	1.18491	0.864266	0.957184
PAF	Q15004	colon	female	1	5	1.01216	0.881115	1.16269	0.864358	0.957222
ATOH1	Q92858	colon	female	1	5	1.01196	0.882861	1.15995	0.864379	0.957237
CBPM	P14384	colon	female	1	5	1.01246	0.878066	1.16742	0.864696	0.957328
TM59L	Q9UK28	colon	female	1	5	1.01501	0.855076	1.20487	0.864744	0.957352
Cystatin M	Q15828	colon	female	1	5	1.01313	0.87183	1.17732	0.864878	0.957352
GSTA4	O15217	colon	female	1	5	1.00994	0.901142	1.13187	0.864965	0.957354
SCF sR	P10721	colon	female	1	5	1.0124	0.878325	1.16694	0.865011	0.957354
Protein disulfide isomerase A3	P30101	colon	female	1	5	1.02184	0.796406	1.31109	0.865093	0.957376
TIM13	Q9Y5L4	colon	female	1	5	0.989805	0.879424	1.11404	0.865114	0.957376
CG024	O75223	colon	female	1	5	1.0085	0.914703	1.11191	0.865119	0.957376
CCD19	Q9UL16	colon	female	1	5	1.01053	0.895467	1.14037	0.865154	0.957384
UBE2Z	Q9H832	colon	female	1	5	0.984632	0.823333	1.17753	0.865277	0.957447
PLXA4	Q9HCM2	colon	female	1	5	1.01562	0.848984	1.21496	0.86542	0.957533
PSMG2	Q969U7	colon	female	1	5	0.988832	0.868055	1.12641	0.865812	0.957795
AXIN2	Q9Y2T1	colon	female	1	5	1.01085	0.891503	1.14618	0.866303	0.957932
FABP2	P12104	colon	female	1	5	1.0117	0.883477	1.15854	0.86637	0.957977
GRN	P28799	colon	female	1	5	0.988086	0.859213	1.13629	0.866508	0.957995
5NT3	Q9H0P0	colon	female	1	5	1.01261	0.874901	1.17199	0.866593	0.957995
LGMN	Q99538	colon	female	1	5	1.01734	0.831986	1.24399	0.866956	0.958102
PLXB2	O15031	colon	female	1	5	0.98816	0.859603	1.13594	0.866975	0.958108
KAT3	Q6YP21	colon	female	1	5	0.988002	0.857815	1.13795	0.867028	0.958111
SPF45	Q96I25	colon	female	1	5	1.01092	0.8902	1.14802	0.86703	0.958111
NFU1	Q9UMS0	colon	female	1	5	1.01743	0.830991	1.24569	0.867136	0.958122
ATF6B	Q99941	colon	female	1	5	1.01233	0.876389	1.16936	0.867718	0.958328
PAXI1	Q6ZW49	colon	female	1	5	0.988582	0.863544	1.13172	0.867802	0.958368
Cathelicidin peptide	P49913	colon	female	1	5	1.00998	0.898486	1.13532	0.867816	0.958368
COL	P04118	colon	female	1	5	1.00868	0.910812	1.11707	0.868122	0.958376
Midkine	P21741	colon	female	1	5	1.00862	0.911224	1.11642	0.868442	0.958493
LRRN1:CD	Q6UXK5	colon	female	1	5	0.98739	0.849109	1.14819	0.869058	0.958661
CHAC1	Q9BUX1	colon	female	1	5	0.989184	0.868763	1.1263	0.869581	0.958844
FGF-8A	P55075	colon	female	1	5	0.99227	0.904456	1.08861	0.86962	0.958844
ESRP1	Q6NXG1	colon	female	1	5	1.00969	0.89978	1.13304	0.869678	0.958852
Nectin-like protein 3	Q8N3J6	colon	female	1	5	0.984735	0.818784	1.18432	0.870232	0.959022
Protease nexin I	P07093	colon	female	1	5	0.987418	0.848165	1.14953	0.870323	0.959022
ON	P09486	colon	female	1	5	0.987189	0.845603	1.15248	0.870327	0.959022
RAG-1	P15918	colon	female	1	5	1.00914	0.904636	1.12571	0.870448	0.959068
SLAF7	Q9NQ25	colon	female	1	5	1.00972	0.89891	1.13419	0.870461	0.959068
SETMR	Q53H47	colon	female	1	5	0.989964	0.876876	1.11764	0.870538	0.959068
GLCM	P04062	colon	female	1	5	1.01198	0.876661	1.16819	0.870831	0.959101
EF-1-beta	P24534	colon	female	1	5	1.01101	0.88589	1.1538	0.870962	0.959101
Carbonic Anhydrase VA	P35218	colon	female	1	5	0.99091	0.887397	1.1065	0.871128	0.959129
PPIL2	Q13356	colon	female	1	5	0.991531	0.894617	1.09894	0.871251	0.959129
CSRP2	Q16527	colon	female	1	5	0.991203	0.89065	1.10311	0.871389	0.959156
KIAP	Q96CA5	colon	female	1	5	0.989808	0.874303	1.12057	0.871455	0.959169
IL-7	P13232	colon	female	1	5	0.987754	0.850448	1.14723	0.871819	0.95925
gpIIbIIIa	P05106	colon	female	1	5	0.982143	0.788941	1.22266	0.871913	0.959322
KCAB2	Q13303	colon	female	1	5	1.00879	0.906907	1.12212	0.872013	0.959361
FKBP7	Q9Y680	colon	female	1	5	1.01388	0.856188	1.20061	0.87303	0.959743
NOE2	O95897	colon	female	1	5	0.988061	0.852697	1.14491	0.873056	0.959743
APBB2:PID 1	Q92870	colon	female	1	5	0.991302	0.890544	1.10346	0.873088	0.959743
RANB3	Q9H6Z4	colon	female	1	5	1.01435	0.851477	1.20837	0.87326	0.959827
FHL17	Q9BXU8	colon	female	1	5	0.99023	0.877552	1.11738	0.87344	0.959913
VANG1	Q8TAA9	colon	female	1	5	0.987102	0.841228	1.15827	0.873575	0.960023
KC1G1	Q9HCP0	colon	female	1	5	1.01846	0.812714	1.27629	0.873791	0.960124
TSHR	P16473	colon	female	1	5	1.01035	0.889599	1.1475	0.873998	0.960251
NOTC2	Q04721	colon	female	1	5	1.00919	0.901171	1.13016	0.874158	0.960312
Mcl-1	Q07820	colon	female	1	5	0.991228	0.88876	1.10551	0.874249	0.960335
THAP2	Q9H0W7	colon	female	1	5	0.9908	0.883621	1.11098	0.87428	0.960357
suppression of tumorigenicity 13	P50502	colon	female	1	5	1.01291	0.863321	1.18841	0.875016	0.960592
MET24	Q5JXM2	colon	female	1	5	0.990139	0.874977	1.12046	0.875172	0.960694
SV2A	Q7L0J3	colon	female	1	5	1.00745	0.918172	1.10542	0.875354	0.960725
YA003	Q6UX82	colon	female	1	5	1.0091	0.901079	1.13007	0.875404	0.960748
CNGA2	Q16280	colon	female	1	5	0.987955	0.848988	1.14967	0.875496	0.960778
GGE2D	Q9UEU5	colon	female	1	5	1.01298	0.862057	1.19032	0.875535	0.960789
MAAI	O43708	colon	female	1	5	0.988395	0.853897	1.14408	0.87571	0.960839
PTPRH	Q9HD43	colon	female	1	5	1.00959	0.89556	1.13813	0.876025	0.961017
KBRS2	Q9NYR9	colon	female	1	5	0.990577	0.87901	1.1163	0.876594	0.961211
IFIH1	Q9BYX4	colon	female	1	5	0.991843	0.894403	1.0999	0.876634	0.961238
PDIA5	Q14554	colon	female	1	5	0.984596	0.809312	1.19784	0.876667	0.961238
MEOX2	P50222	colon	female	1	5	0.990415	0.876876	1.11865	0.876788	0.961238
T185A	Q8NFB2	colon	female	1	5	0.992249	0.899125	1.09502	0.877011	0.961287
MALT1	Q9UDY8	colon	female	1	5	1.0124	0.866087	1.18343	0.877015	0.961287
CD244	Q9BZW8	colon	female	1	5	0.987827	0.845886	1.15359	0.877017	0.961287
PIAS3	Q9Y6X2	colon	female	1	5	0.991654	0.890977	1.10371	0.878059	0.961818
CAP 1	Q01518	colon	female	1	5	1.01373	0.851666	1.20662	0.878091	0.961818
IDH3G	P51553	colon	female	1	5	1.01088	0.880207	1.16096	0.878171	0.961818
WFDC1	Q9HC57	colon	female	1	5	0.990065	0.871093	1.12529	0.878512	0.961876
FA20A	Q96MK3	colon	female	1	5	1.01118	0.876414	1.16667	0.878908	0.961879
FGF-18	O76093	colon	female	1	5	1.00882	0.900699	1.12991	0.879386	0.962002
SPINK5	Q9NQ38	colon	female	1	5	1.0113	0.874494	1.1695	0.879608	0.962057
ACTN1	P12814	colon	female	1	5	1.01798	0.807125	1.28393	0.880354	0.96237
ASPC1	Q9BZE9	colon	female	1	5	1.01465	0.83927	1.22669	0.880569	0.962427
BiP	P11021	colon	female	1	5	0.989569	0.862989	1.13471	0.880638	0.962438
CUL1	Q13616	colon	female	1	5	1.00831	0.905083	1.12331	0.880654	0.962438
Mn SOD	P04179	colon	female	1	5	1.0099	0.887991	1.14855	0.880657	0.962438
LSM1	O15116	colon	female	1	5	1.00817	0.906283	1.12152	0.880972	0.962497
CD79B	P40259	colon	female	1	5	1.00864	0.900953	1.12919	0.881325	0.962666
FGF7	P21781	colon	female	1	5	0.986392	0.823093	1.18209	0.882042	0.962867
DENR	O43583	colon	female	1	5	1.01158	0.868887	1.1777	0.882044	0.962867
CREB1	P16220	colon	female	1	5	1.01159	0.868625	1.17808	0.882176	0.962928
MLF1	P58340	colon	female	1	5	0.987709	0.838446	1.16354	0.882385	0.962961
EDIL3	O43854	colon	female	1	5	0.988472	0.847342	1.15311	0.882722	0.963159
NANP	Q8TBE9	colon	female	1	5	1.00919	0.893698	1.1396	0.882729	0.963159
Sphingosine kinase 1	Q9NYA1	colon	female	1	5	0.982872	0.781232	1.23656	0.882756	0.963181
SPIT3	P49223	colon	female	1	5	0.984845	0.803618	1.20694	0.882987	0.963306
TPGS2	Q68CL5	colon	female	1	5	1.00919	0.893376	1.14002	0.883026	0.963306
HMGA1	P17096	colon	female	1	5	1.01203	0.863012	1.18677	0.883036	0.963306
ARFG1	Q8N6T3	colon	female	1	5	1.00975	0.887158	1.14929	0.883138	0.963362
SYC1L	A8MT33	colon	female	1	5	1.00905	0.894731	1.13798	0.883249	0.963433
MA1B1	Q9UKM7	colon	female	1	5	0.992447	0.896812	1.09828	0.883413	0.963433
BASP	P80723	colon	female	1	5	0.990895	0.876784	1.11986	0.883503	0.963449
ZAP70	P43403	colon	female	1	5	0.990858	0.875848	1.12097	0.884005	0.963657
MO2R2	Q6Q8B3	colon	female	1	5	1.00842	0.900577	1.12917	0.88452	0.963908
Cyclin H	P51946	colon	female	1	5	0.990781	0.874292	1.12279	0.884607	0.963923
STX17	P56962	colon	female	1	5	1.01313	0.849511	1.20826	0.884609	0.963923
PAPL	Q6ZNF0	colon	female	1	5	0.990127	0.865881	1.1322	0.884682	0.96398
Aflatoxin B1 aldehyde reductase	O43488	colon	female	1	5	1.01598	0.819825	1.25908	0.884799	0.963984
Cyclophilin F	P30405	colon	female	1	5	0.983291	0.782699	1.23529	0.884906	0.964034
Granzyme M	P51124	colon	female	1	5	1.0128	0.85252	1.20322	0.884918	0.964034
Nectin-like protein 1	Q8N126	colon	female	1	5	0.987212	0.829229	1.17529	0.884989	0.964063
ISK4	O60575	colon	female	1	5	1.00791	0.905703	1.12165	0.885148	0.964077
FCRL3	Q96P31	colon	female	1	5	0.991046	0.877104	1.11979	0.885236	0.964103
filamin A:CH1	P21333	colon	female	1	5	1.01458	0.833493	1.235	0.885279	0.964103
Transferrin	P02787	colon	female	1	5	1.00886	0.89489	1.13735	0.885291	0.964103
SRCA	Q86TD4	colon	female	1	5	0.98844	0.843952	1.15767	0.88534	0.964103
SHAN3	Q9BYB0	colon	female	1	5	1.01485	0.830329	1.24039	0.885494	0.964105
HRSL3	P53816	colon	female	1	5	0.992154	0.891279	1.10445	0.885508	0.964105
ABL2	P42684	colon	female	1	5	1.00696	0.916261	1.10663	0.885517	0.964105
Gro-b	P19875	colon	female	1	5	1.00977	0.884539	1.15274	0.885534	0.96411
DKK2	Q9UBU2	colon	female	1	5	0.989152	0.852445	1.14778	0.885721	0.964156
ZFY27:CD region 2	Q5T4F4	colon	female	1	5	1.01164	0.863913	1.18462	0.885759	0.964156
MCP-3	P80098	colon	female	1	5	1.01166	0.863524	1.18521	0.885893	0.964156
MMEL2	Q495T6	colon	female	1	5	0.993594	0.909991	1.08488	0.886038	0.964222
Flt3 ligand	P49771	colon	female	1	5	1.00962	0.885573	1.15105	0.886144	0.964222
UCMA	Q8WVF2	colon	female	1	5	0.990791	0.872918	1.12458	0.886158	0.964222
PDILT	Q8N807	colon	female	1	5	0.991991	0.888492	1.10755	0.88627	0.964281
CO9A1	P20849	colon	female	1	5	0.991826	0.88621	1.11003	0.886395	0.964323
CC140	Q96MF4	colon	female	1	5	0.988867	0.847922	1.15324	0.886533	0.964367
Apo E2	P02649	colon	female	1	5	0.990691	0.871254	1.1265	0.886543	0.964367
EIF2A	Q9BY44	colon	female	1	5	1.00953	0.886014	1.15026	0.886772	0.964428
UB2L6	O14933	colon	female	1	5	0.990745	0.871544	1.12625	0.886946	0.964454
SEN34	Q9BSV6	colon	female	1	5	1.00766	0.906606	1.11998	0.887448	0.964536
DAB2	P98082	colon	female	1	5	1.01644	0.810841	1.27417	0.887537	0.964543
HPPD	P32754	colon	female	1	5	1.00713	0.912515	1.11156	0.887726	0.964543
PITX3	O75364	colon	female	1	5	1.00922	0.888535	1.14629	0.887734	0.964543
TGF-b1	P01137	colon	female	1	5	0.989721	0.857442	1.14241	0.887756	0.964543
CACB3	P54284	colon	female	1	5	0.989333	0.852265	1.14845	0.887921	0.964543
Frizzled-10:CD	Q9ULW2	colon	female	1	5	1.00892	0.890862	1.14262	0.888763	0.964753
PCYOX	Q9UHG3	colon	female	1	5	1.00949	0.884264	1.15245	0.888846	0.964827
Cyclophilin F	P30405	colon	female	1	5	0.984914	0.795781	1.219	0.888879	0.964847
BTG	P02775	colon	female	1	5	0.988041	0.834359	1.17003	0.889071	0.96496
TXTP	P53007	colon	female	1	5	0.992758	0.896323	1.09957	0.889133	0.96496
RAP	P30533	colon	female	1	5	1.00923	0.886896	1.14844	0.889176	0.964974
PLEK	P08567	colon	female	1	5	1.01496	0.82362	1.25075	0.889198	0.964974
AGAP2	Q99490	colon	female	1	5	1.01187	0.856961	1.19479	0.889268	0.96502
HID1	Q8IV36	colon	female	1	5	1.01036	0.873496	1.16866	0.88967	0.965186
RND1	Q92730	colon	female	1	5	1.00752	0.906118	1.12028	0.889848	0.965276
GGE2D	Q9UEU5	colon	female	1	5	1.00997	0.877656	1.16222	0.889906	0.965281
AMD	P19021	colon	female	1	5	1.00989	0.878494	1.16093	0.889988	0.965324
TGFR-1	P36897	colon	female	1	5	1.013	0.843598	1.21641	0.889998	0.965327
kallikrein 8	O60259	colon	female	1	5	0.989687	0.85409	1.14681	0.890332	0.965519
ETV2	O00321	colon	female	1	5	1.00957	0.881613	1.15609	0.890479	0.965599
RAB18	Q9NP72	colon	female	1	5	0.99014	0.859791	1.14025	0.890566	0.965629
Apo L1	O14791	colon	female	1	5	1.0077	0.903012	1.12453	0.890967	0.965751
CCD69	A6NI79	colon	female	1	5	1.00861	0.892261	1.14013	0.89098	0.965757
VP26A	O75436	colon	female	1	5	0.983845	0.779362	1.24198	0.891023	0.965774
SIT1	Q9Y3P8	colon	female	1	5	0.990874	0.868844	1.13004	0.891246	0.965885
EIF1A	Q8N9N8	colon	female	1	5	1.00868	0.891086	1.1418	0.891294	0.965889
PA2G4	Q9UQ80	colon	female	1	5	1.01429	0.827464	1.24331	0.891324	0.965889
TCPH	Q99832	colon	female	1	5	1.01045	0.87038	1.17307	0.89135	0.965889
Apoptosis regulator Bcl-W	Q92843	colon	female	1	5	0.991269	0.873943	1.12435	0.891472	0.965939
SG196	Q9H5K3	colon	female	1	5	1.0069	0.911965	1.11172	0.89173	0.966032
VWC2	Q2TAL6	colon	female	1	5	0.989175	0.845602	1.15713	0.891802	0.966091
ADAT1	Q9BUB4	colon	female	1	5	0.986719	0.813268	1.19716	0.892177	0.966232
TF2LY	Q8IUE0	colon	female	1	5	0.983676	0.773989	1.25017	0.892965	0.966405
Tpo	P40225	colon	female	1	5	1.01026	0.870591	1.17234	0.893041	0.96644
PXDN	Q92626	colon	female	1	5	1.00998	0.873788	1.1674	0.893099	0.96644
Agrin	O00468	colon	female	1	5	0.990149	0.856922	1.14409	0.893187	0.96644
PIK3CA/PIK3R1	P27986	colon	female	1	5	1.01143	0.856682	1.19414	0.893257	0.96644
IL-3	P08700	colon	female	1	5	1.00805	0.896427	1.13358	0.893465	0.966511
CYLD	Q9NQC7	colon	female	1	5	1.01116	0.859406	1.18971	0.893606	0.966554
HE4	Q14508	colon	female	1	5	1.00973	0.876114	1.16372	0.893662	0.966561
PHKA1	P46020	colon	female	1	5	0.990193	0.856919	1.14419	0.8937	0.966578
SIAT2	Q96JF0	colon	female	1	5	0.990019	0.854251	1.14737	0.893964	0.96662
UBE2S	Q16763	colon	female	1	5	0.987154	0.816217	1.19389	0.893984	0.96662
FSTL3	O95633	colon	female	1	5	0.988857	0.838576	1.16607	0.89401	0.966632
G-CSF	P09919	colon	female	1	5	0.99356	0.903034	1.09316	0.89455	0.966889
CAV3	P56539	colon	female	1	5	1.0115	0.85395	1.19811	0.894735	0.966959
TFAR19	O14737	colon	female	1	5	1.01209	0.846972	1.20939	0.894818	0.967005
RAB3B	P20337	colon	female	1	5	0.990579	0.860853	1.13985	0.894844	0.967005
PTK7	Q13308	colon	female	1	5	1.0088	0.885562	1.1492	0.895099	0.967132
CK5P3	Q96JB5	colon	female	1	5	0.991325	0.870901	1.1284	0.895105	0.967132
F221B	A6H8Z2	colon	female	1	5	0.990604	0.860151	1.14084	0.895743	0.967202
PTP-1C	P29350	colon	female	1	5	1.01424	0.820799	1.25327	0.895802	0.967251
UBD	O15205	colon	female	1	5	1.00764	0.898972	1.12944	0.896048	0.967306
NKG2F	O43908	colon	female	1	5	1.00864	0.886422	1.14771	0.896126	0.967343
RAB6B	Q9NRW1	colon	female	1	5	0.98531	0.788705	1.23092	0.896307	0.967399
PDE4D	Q08499	colon	female	1	5	0.993717	0.903849	1.09252	0.896308	0.967399
CTAP-III	P02775	colon	female	1	5	0.9891	0.83837	1.16693	0.896624	0.967544
RBM3	P98179	colon	female	1	5	1.01377	0.824707	1.24617	0.896674	0.96756
IL-1 sR9	Q9NP60	colon	female	1	5	1.01059	0.862046	1.18472	0.896712	0.967566
DPP2	Q9UHL4	colon	female	1	5	0.990294	0.852925	1.14979	0.898143	0.968059
RUXG	P62308	colon	female	1	5	0.987916	0.820071	1.19011	0.898175	0.968059
RGS4	P49798	colon	female	1	5	0.991264	0.866578	1.13389	0.898204	0.968059
HPCL1	P37235	colon	female	1	5	0.988016	0.821336	1.18852	0.898238	0.968059
Aldehyde dehydrogenase, class 3	P30838	colon	female	1	5	1.00721	0.901884	1.12484	0.898518	0.968133
LPHN3	Q9HAR2	colon	female	1	5	0.989748	0.844779	1.15959	0.898522	0.968133
CNOT1	A5YKK6	colon	female	1	5	0.987593	0.814906	1.19687	0.898689	0.968133
PRS37	A4D1T9	colon	female	1	5	1.00939	0.87403	1.16572	0.898745	0.968133
K1C14	P02533	colon	female	1	5	0.991991	0.876077	1.12324	0.899077	0.968314
TANK	Q92844	colon	female	1	5	0.987087	0.807171	1.20711	0.899258	0.968333
KLRG2:C-term	A4D1S0	colon	female	1	5	1.00828	0.887446	1.14556	0.899281	0.968333
SIRT5	Q9NXA8	colon	female	1	5	1.00904	0.877675	1.16006	0.899405	0.968346
PIM1	P11309	colon	female	1	5	1.0064	0.911195	1.11156	0.899815	0.968515
fibulin 1	P23142	colon	female	1	5	1.00939	0.87244	1.16785	0.899984	0.968599
UFD1	Q92890	colon	female	1	5	1.01327	0.824841	1.24474	0.900069	0.968599
KDM1A	O60341	colon	female	1	5	1.00862	0.882125	1.15326	0.900072	0.968599
INSI1	O15503	colon	female	1	5	0.992094	0.87634	1.12314	0.900205	0.968613
CA050	Q9BV19	colon	female	1	5	0.991881	0.873214	1.12668	0.900218	0.968613
ARP19	P56211	colon	female	1	5	1.00705	0.90212	1.12419	0.900404	0.968613
CD37	P11049	colon	female	1	5	0.993241	0.892851	1.10492	0.900729	0.968697
Protein phophatase 2Ca	P35813	colon	female	1	5	0.990085	0.846365	1.15821	0.900903	0.968785
L-dopachrome tautomerase	P40126	colon	female	1	5	0.991708	0.869677	1.13086	0.901081	0.968833
BST-2	Q10589	colon	female	1	5	0.990388	0.849975	1.154	0.901464	0.968958
IL-6	P05231	colon	female	1	5	0.995007	0.919044	1.07725	0.901694	0.969016
SHBG	P04278	colon	female	1	5	1.00902	0.874902	1.1637	0.901758	0.969017
TATI	P00995	colon	female	1	5	1.0117	0.841101	1.21689	0.901772	0.969017
RNF41	Q9H4P4	colon	female	1	5	1.0069	0.90273	1.12309	0.901788	0.969017
MK01	P28482	colon	female	1	5	0.988669	0.824975	1.18484	0.901797	0.969017
Antithrombin III	P01008	colon	female	1	5	1.00913	0.873396	1.16596	0.901852	0.969033
HHLA2	Q9UM44	colon	female	1	5	1.00778	0.890924	1.13997	0.901869	0.969043
HLA-G	P17693	colon	female	1	5	0.990397	0.849232	1.15503	0.902118	0.969225
PEX26	Q7Z412	colon	female	1	5	0.993661	0.897843	1.0997	0.902171	0.969226
Vti1-rp1	Q9UEU0	colon	female	1	5	1.01478	0.803048	1.28234	0.902201	0.969226
SET	Q01105	colon	female	1	5	0.991151	0.859809	1.14256	0.902465	0.969233
ZN275	Q9NSD4	colon	female	1	5	0.992895	0.885635	1.11315	0.902706	0.96932
TEX30	Q5JUR7	colon	female	1	5	0.992542	0.879922	1.11957	0.90303	0.969409
GFPT1	Q06210	colon	female	1	5	1.00972	0.864069	1.17993	0.903104	0.969409
SP30L	Q9HAJ7	colon	female	1	5	0.992672	0.881794	1.11749	0.903135	0.969409
GIIE	Q9NZK7	colon	female	1	5	1.00931	0.869355	1.1718	0.903138	0.969409
CSMD1	Q96PZ7	colon	female	1	5	1.00509	0.926077	1.09085	0.903221	0.969409
MASP3:Light	P48740	colon	female	1	5	1.00976	0.863407	1.18092	0.903234	0.969409
Phosphoglycerate mutase 1	P18669	colon	female	1	5	1.00969	0.864292	1.17954	0.903295	0.969409
SURF1	Q15526	colon	female	1	5	1.00809	0.8849	1.14844	0.90352	0.96946
ZSWM7	Q19AV6	colon	female	1	5	0.992044	0.871393	1.1294	0.903904	0.969507
PSG8	Q9UQ74	colon	female	1	5	1.01016	0.857047	1.19063	0.904044	0.969561
eIF-2-beta	P20042	colon	female	1	5	0.98695	0.796746	1.22256	0.90428	0.969583
SCAM5	Q8TAC9	colon	female	1	5	0.993532	0.893796	1.1044	0.904314	0.969593
CA130	Q5T1S8	colon	female	1	5	1.00818	0.882491	1.15177	0.90456	0.969644
ZNF69	Q9UC07	colon	female	1	5	1.00493	0.927152	1.08924	0.904687	0.969644
SPEF1	Q9Y4P9	colon	female	1	5	0.988497	0.817769	1.19487	0.904801	0.969644
FAF2	Q96CS3	colon	female	1	5	1.01398	0.807615	1.27308	0.904802	0.969644
RPS6KA3	P51812	colon	female	1	5	1.01336	0.814745	1.26039	0.905085	0.969677
NUDT9	Q9BW91	colon	female	1	5	0.99084	0.851519	1.15296	0.90526	0.969755
IL-10 Ra	Q13651	colon	female	1	5	1.00741	0.892008	1.13775	0.905291	0.969756
DPOE2	P56282	colon	female	1	5	1.00806	0.883118	1.15067	0.905379	0.969779
DLX4	Q92988	colon	female	1	5	0.98651	0.788127	1.23483	0.905617	0.969779
IL-10	P22301	colon	female	1	5	1.00683	0.899522	1.12694	0.905734	0.969851
P85A	P27986	colon	female	1	5	0.9918	0.86543	1.13662	0.905741	0.969851
EMIL3:region 1	Q9NT22	colon	female	1	5	0.9911	0.853994	1.15022	0.906319	0.970059
Keratin 6A	P02538	colon	female	1	5	1.00774	0.886083	1.1461	0.906489	0.970163
CRIS2	P16562	colon	female	1	5	1.00875	0.871808	1.16721	0.906811	0.970168
GRAP1	Q4V328	colon	female	1	5	1.01432	0.79899	1.28769	0.907006	0.970241
TCPA	P17987	colon	female	1	5	0.990635	0.845777	1.1603	0.907132	0.970277
RCN3	Q96D15	colon	female	1	5	1.00813	0.879592	1.15545	0.907397	0.97039
RNF24	Q9Y225	colon	female	1	5	1.00619	0.906589	1.11673	0.907643	0.970467
MEG10	Q96KG7	colon	female	1	5	1.00839	0.875242	1.1618	0.907927	0.970592
Rab3A	P20336	colon	female	1	5	1.0109	0.840377	1.21601	0.908475	0.970961
Gro-g	P19876	colon	female	1	5	1.00864	0.871032	1.16798	0.90851	0.970991
NFYA	P23511	colon	female	1	5	0.991184	0.852185	1.15286	0.908552	0.97102
ARC1B	O15143	colon	female	1	5	1.01295	0.812759	1.26246	0.908799	0.971168
MED11	Q9P086	colon	female	1	5	0.992521	0.872718	1.12877	0.908938	0.971279
PALMD	Q9NP74	colon	female	1	5	1.0092	0.862435	1.18095	0.909045	0.971298
QSCN6	O00391	colon	female	1	5	0.993148	0.882132	1.11813	0.909486	0.971429
KTDAP	P60985	colon	female	1	5	0.993413	0.886001	1.11385	0.909871	0.971576
RDH10	Q8IZV5	colon	female	1	5	1.0074	0.886344	1.14498	0.910178	0.971689
NUD11	Q96G61	colon	female	1	5	0.992665	0.87337	1.12825	0.910266	0.971733
OSTN	P61366	colon	female	1	5	0.992672	0.873378	1.12826	0.910353	0.971733
CIP4	Q15642	colon	female	1	5	0.98688	0.783491	1.24307	0.910701	0.971821
KCA10	Q16322	colon	female	1	5	1.00736	0.885863	1.14551	0.911014	0.971891
THA	P10827	colon	female	1	5	1.00546	0.913866	1.10624	0.911021	0.971891
F204A	Q9H8W3	colon	female	1	5	0.993994	0.894297	1.10481	0.911058	0.97191
Autophagy protein 5	Q9H1Y0	colon	female	1	5	0.990832	0.842718	1.16498	0.911228	0.971928
MYNN	Q9NPC7	colon	female	1	5	0.994683	0.905528	1.09261	0.911393	0.971949
IKB-beta	Q15653	colon	female	1	5	0.993521	0.886022	1.11406	0.911418	0.971949
EXTL2	Q9UBQ6	colon	female	1	5	1.00815	0.87362	1.1634	0.911543	0.972045
Hexosaminidase A	P06865	colon	female	1	5	1.00518	0.917364	1.10141	0.911752	0.972198
MATN4	O95460	colon	female	1	5	0.991607	0.854064	1.1513	0.911911	0.972259
TCF24	Q7RTU0	colon	female	1	5	1.00806	0.874123	1.16253	0.912069	0.972343
BDNF	P23560	colon	female	1	5	0.990643	0.838078	1.17098	0.912268	0.972377
PCYXL	Q8NBM8	colon	female	1	5	1.00965	0.851011	1.19785	0.912352	0.972382
BATF3	Q9NR55	colon	female	1	5	0.991077	0.844707	1.16281	0.912461	0.972451
LYN	P07948	colon	female	1	5	1.01254	0.810076	1.2656	0.912832	0.97256
LRAD3	Q86YD5	colon	female	1	5	1.00797	0.874104	1.16233	0.913102	0.972631
TBCA	O75347	colon	female	1	5	0.993353	0.881199	1.11978	0.913117	0.972631
MCA3	O43324	colon	female	1	5	1.01121	0.827151	1.23623	0.913398	0.972634
CPXM1	Q96SM3	colon	female	1	5	1.00751	0.879867	1.15366	0.913826	0.972807
F176C:CD	P58658	colon	female	1	5	1.00826	0.86859	1.17039	0.913913	0.972824
VSIG4	Q9Y279	colon	female	1	5	1.00775	0.876098	1.15919	0.913931	0.972824
Pseudocholinesterase	P06276	colon	female	1	5	0.993231	0.878122	1.12343	0.913935	0.972824
EPHA7	Q15375	colon	female	1	5	1.01276	0.803519	1.2765	0.914472	0.973022
MIRO1	Q8IXI2	colon	female	1	5	1.01197	0.8135	1.25885	0.914955	0.973153
JDP2	Q8WYK2	colon	female	1	5	1.00636	0.8956	1.13083	0.915091	0.973219
PXDC2:CD	Q6UX71	colon	female	1	5	1.00682	0.888385	1.14105	0.915212	0.973225
OSTM1	Q86WC4	colon	female	1	5	0.993141	0.874748	1.12756	0.915373	0.973225
PSA	P07288	colon	female	1	5	1.00829	0.865717	1.17434	0.9155	0.973225
Dtk	Q06418	colon	female	1	5	1.00832	0.864685	1.17582	0.915826	0.973235
Apo E	P02649	colon	female	1	5	1.00721	0.881049	1.15144	0.916197	0.973248
FCRLB	Q6BAA4	colon	female	1	5	1.006	0.8998	1.12474	0.916279	0.97329
IL-1F8	Q9NZH7	colon	female	1	5	1.00613	0.897692	1.12767	0.916333	0.973304
Integrin alpha-2/ b1	P05556	colon	female	1	5	0.993602	0.881012	1.12058	0.916695	0.973447
Calgranulin A	P05109	colon	female	1	5	0.993463	0.87846	1.12352	0.916785	0.973464
SYTL4:C2 1	Q96C24	colon	female	1	5	0.990002	0.819749	1.19561	0.916876	0.973492
PRIO	P04156	colon	female	1	5	0.994595	0.898072	1.10149	0.917131	0.973535
DHB8	Q92506	colon	female	1	5	0.993308	0.874702	1.128	0.917571	0.97367
ApoM	O95445	colon	female	1	5	0.993584	0.879221	1.12282	0.917832	0.973751
carbonic anhydrase II	P00918	colon	female	1	5	0.992012	0.851495	1.15572	0.918034	0.973828
RhoGDI	P31150	colon	female	1	5	0.994207	0.889883	1.11076	0.918188	0.973851
KLC3	Q6P597	colon	female	1	5	0.993809	0.882624	1.119	0.918293	0.973908
AGRD1	Q6QNK2	colon	female	1	5	1.00774	0.869606	1.16781	0.918376	0.973912
AGRB2	O60241	colon	female	1	5	1.00738	0.874956	1.15984	0.918582	0.974008
GST M1-1	P09488	colon	female	1	5	1.0067	0.885644	1.1443	0.91865	0.974048
IL-1 R4	Q01638	colon	female	1	5	0.992842	0.864127	1.14073	0.919232	0.97417
CACP	P43155	colon	female	1	5	1.01136	0.812594	1.25873	0.91944	0.974234
FRG1	Q14331	colon	female	1	5	1.00609	0.894394	1.13173	0.919455	0.974238
AMGO2	Q86SJ2	colon	female	1	5	1.00883	0.850602	1.1965	0.919535	0.974238
ARSB	P15848	colon	female	1	5	1.00651	0.887215	1.14184	0.919742	0.974292
NCBP2	P52298	colon	female	1	5	1.00592	0.896717	1.12843	0.919754	0.974292
CHSTA	O43529	colon	female	1	5	0.992704	0.86083	1.14478	0.919789	0.974293
AMERL	Q6DCA0	colon	female	1	5	0.995207	0.906132	1.09304	0.920005	0.974356
TM230	Q96A57	colon	female	1	5	0.992243	0.852134	1.15539	0.920134	0.97444
Macrophage scavenger receptor:ECD	P21757	colon	female	1	5	1.00656	0.885044	1.14476	0.92067	0.974576
MTND	Q9BV57	colon	female	1	5	1.00676	0.881097	1.15035	0.921087	0.97466
G-CSF	P09919	colon	female	1	5	0.992734	0.858672	1.14773	0.92152	0.974821
CR056	Q8TAI1	colon	female	1	5	0.994821	0.896688	1.10369	0.921937	0.974986
NRN1L	Q496H8	colon	female	1	5	1.00693	0.876883	1.15625	0.922074	0.97505
ApoM	O95445	colon	female	1	5	1.00603	0.891764	1.13495	0.922095	0.975052
CBPE	P16870	colon	female	1	5	1.00384	0.929392	1.08425	0.922386	0.975179
ECH1	Q13011	colon	female	1	5	1.00804	0.857453	1.18507	0.922737	0.975274
BTK	Q06187	colon	female	1	5	0.989824	0.804118	1.21842	0.923143	0.975413
CEBPG	P53567	colon	female	1	5	0.994083	0.880806	1.12193	0.923411	0.975565
CDKA1	O14519	colon	female	1	5	0.993063	0.861246	1.14505	0.923673	0.975628
RISC	Q9HB40	colon	female	1	5	0.993267	0.864957	1.14061	0.923738	0.975628
KI2L2	P43627	colon	female	1	5	0.993942	0.877651	1.12564	0.923744	0.975628
SOX	Q9P0Z9	colon	female	1	5	1.00621	0.886476	1.1421	0.923757	0.975628
ES1	P0DPI2	colon	female	1	5	0.99562	0.909933	1.08938	0.923843	0.975628
SACA3	Q8IXA5	colon	female	1	5	1.00649	0.881266	1.1495	0.924008	0.975704
BT2A1	Q7KYR7	colon	female	1	5	0.994284	0.883284	1.11923	0.924387	0.975832
LY86	O95711	colon	female	1	5	1.00862	0.84381	1.20562	0.924866	0.976113
HS71B	P0DMV9	colon	female	1	5	1.00742	0.863716	1.17503	0.924998	0.976172
CNTN6	Q9UQ52	colon	female	1	5	0.993956	0.876076	1.1277	0.925014	0.976175
ML12B	O14950	colon	female	1	5	0.992765	0.852462	1.15616	0.925585	0.976253
RAB3C	Q96E17	colon	female	1	5	1.01135	0.797838	1.282	0.925678	0.976297
Peroxiredoxin-5	P30044	colon	female	1	5	0.992759	0.851793	1.15705	0.925895	0.976324
CD226	Q15762	colon	female	1	5	0.994395	0.882703	1.12022	0.926328	0.976454
ATF5	Q9Y2D1	colon	female	1	5	1.00573	0.890922	1.13534	0.92634	0.976454
INGR2:ECD	P38484	colon	female	1	5	0.993048	0.855902	1.15217	0.926696	0.976597
SIA7C	Q8NDV1	colon	female	1	5	1.0057	0.890901	1.1353	0.92674	0.976597
OTUD3	Q5T2D3	colon	female	1	5	0.992287	0.841194	1.17052	0.926799	0.976597
ANGL7	O43827	colon	female	1	5	0.993821	0.870386	1.13476	0.927013	0.976667
FGF-17	O60258	colon	female	1	5	0.994735	0.888441	1.11375	0.927047	0.976688
Semaphorin 3E	O15041	colon	female	1	5	0.993523	0.86406	1.14238	0.927311	0.976789
FAM3C	Q92520	colon	female	1	5	0.994513	0.883615	1.11933	0.927332	0.976789
ITM2B	Q9Y287	colon	female	1	5	0.993209	0.857854	1.14992	0.927366	0.976789
SH3BGRL3-like protein	Q9H299	colon	female	1	5	0.988306	0.766787	1.27382	0.927617	0.976832
ANKR1	Q15327	colon	female	1	5	0.993522	0.862481	1.14447	0.928245	0.976958
TTL12	Q14166	colon	female	1	5	0.993285	0.857711	1.15029	0.928303	0.976958
ID-1	P41134	colon	female	1	5	1.00419	0.916737	1.09999	0.928306	0.976958
ACLY	P53396	colon	female	1	5	0.995881	0.91024	1.08958	0.928312	0.976958
IL-18 Rb	O95256	colon	female	1	5	0.995305	0.898196	1.10291	0.928413	0.976986
BAMBI:ECD	Q13145	colon	female	1	5	1.00628	0.877695	1.15371	0.928447	0.976986
IL-17F	Q96PD4	colon	female	1	5	1.00517	0.897573	1.12566	0.928872	0.977126
CT173	Q96LM9	colon	female	1	5	0.994024	0.870784	1.13471	0.929276	0.977246
CC055	A1A4F0	colon	female	1	5	0.994018	0.87042	1.13517	0.929422	0.977246
YMEL1	Q96TA2	colon	female	1	5	1.00677	0.86692	1.16918	0.92953	0.977246
FRS1L	Q9P0K9	colon	female	1	5	1.00628	0.875814	1.15619	0.929568	0.977246
WRIP1	Q96S55	colon	female	1	5	1.00504	0.898877	1.12375	0.92961	0.977246
MTAP	Q13126	colon	female	1	5	0.995332	0.896862	1.10461	0.929847	0.977293
LAT	O43561	colon	female	1	5	0.994091	0.870654	1.13503	0.930184	0.977412
PILRA isoform FDF03-M14	Q9UKJ1	colon	female	1	5	0.994345	0.875807	1.12893	0.930229	0.97742
Phosphomannomutase 2	O15305	colon	female	1	5	1.00939	0.818599	1.24464	0.93036	0.97751
PPA6	Q9NPH0	colon	female	1	5	1.00569	0.885006	1.14284	0.930642	0.977626
INSL5	Q9Y5Q6	colon	female	1	5	1.0047	0.903917	1.11673	0.930661	0.977626
WF10A	Q9H1F0	colon	female	1	5	0.993614	0.859997	1.14799	0.930719	0.977626
Eotaxin	P51671	colon	female	1	5	0.993242	0.852369	1.1574	0.930755	0.977648
TYDP1	Q9NUW8	colon	female	1	5	0.994599	0.879631	1.12459	0.931142	0.977792
Hemopexin	P02790	colon	female	1	5	0.995024	0.887822	1.11517	0.931647	0.977878
THAP4	Q8WY91	colon	female	1	5	0.994237	0.871152	1.13471	0.931689	0.977878
KDEL2	Q7Z4H8	colon	female	1	5	0.99185	0.822454	1.19614	0.93175	0.977899
CU059	P57076	colon	female	1	5	1.00509	0.89444	1.12944	0.931956	0.977938
COPA1	Q9BXS0	colon	female	1	5	0.992296	0.830067	1.18623	0.93233	0.978118
PGRP-S	O75594	colon	female	1	5	0.994421	0.873942	1.13151	0.932341	0.978118
TLR2	O60603	colon	female	1	5	0.994958	0.884518	1.11919	0.93289	0.978341
PSA4	P25789	colon	female	1	5	1.00688	0.857683	1.18203	0.933211	0.978421
EPO-R	P19235	colon	female	1	5	1.00608	0.872992	1.15946	0.933258	0.978421
IKBD	Q8NI38	colon	female	1	5	1.00632	0.868322	1.16624	0.933319	0.978454
SPON2	Q9BUD6	colon	female	1	5	0.993583	0.854433	1.15539	0.93335	0.978471
NAGS	Q8N159	colon	female	1	5	1.00674	0.859576	1.1791	0.933592	0.978513
DKK2	Q9UBU2	colon	female	1	5	1.00644	0.86536	1.17052	0.933594	0.978513
TR:CD	P02786	colon	female	1	5	0.994267	0.868401	1.13838	0.933646	0.978513
Integrin aVb6	P06756	colon	female	1	5	0.992688	0.835057	1.18007	0.933707	0.978524
B3GT2	O43825	colon	female	1	5	0.995011	0.884209	1.1197	0.933828	0.978569
KCIP4	Q6PIL6	colon	female	1	5	1.00572	0.878834	1.15093	0.933897	0.978569
BL1S3	Q6QNY0	colon	female	1	5	1.0051	0.891183	1.13357	0.933993	0.978594
CYTL1	Q9NRR1	colon	female	1	5	0.994826	0.879808	1.12488	0.934051	0.978622
C1QT1	Q9BXJ1	colon	female	1	5	1.00602	0.872534	1.15994	0.934109	0.978629
PDGFD	Q9GZP0	colon	female	1	5	0.993889	0.85842	1.15074	0.934653	0.978802
TEFF1	Q8IYR6	colon	female	1	5	0.994924	0.880519	1.12419	0.934919	0.978959
SRA1	Q9HD15	colon	female	1	5	0.993632	0.851976	1.15884	0.935116	0.979027
ANR46	Q86W74	colon	female	1	5	1.00357	0.920987	1.09356	0.935158	0.979041
ARF4	P18085	colon	female	1	5	1.00846	0.822546	1.2364	0.935396	0.979126
EPDR1	Q9UM22	colon	female	1	5	1.00524	0.885747	1.14086	0.935451	0.979126
ZHX3	Q9H4I2	colon	female	1	5	0.994424	0.868534	1.13856	0.935468	0.979126
ACYP2	P14621	colon	female	1	5	0.991712	0.810554	1.21336	0.935552	0.979126
PPN	O95428	colon	female	1	5	0.995882	0.90056	1.10129	0.935926	0.97928
MYL4	P12829	colon	female	1	5	0.993741	0.852596	1.15825	0.935969	0.97928
LEAP2	Q969E1	colon	female	1	5	0.994524	0.86981	1.13712	0.935986	0.97928
JAG2	Q9Y219	colon	female	1	5	1.0055	0.879398	1.14969	0.936047	0.97929
PRRX1	P54821	colon	female	1	5	1.00568	0.875501	1.15521	0.936213	0.97938
MOG	Q16653	colon	female	1	5	0.992088	0.816358	1.20564	0.936348	0.979427
PlGF	P49763	colon	female	1	5	0.994938	0.878397	1.12694	0.93636	0.979427
UCR6	P14927	colon	female	1	5	0.995686	0.89542	1.10718	0.936368	0.979427
IL-23	P29460	colon	female	1	5	1.0056	0.876659	1.15352	0.936378	0.97943
CLC1B	Q9P126	colon	female	1	5	1.00853	0.818713	1.24235	0.936387	0.979431
GIPC2	Q8TF65	colon	female	1	5	0.995413	0.888134	1.11565	0.937022	0.979813
SSAT-1	P21673	colon	female	1	5	1.00738	0.839471	1.20887	0.937028	0.979813
KIRR1	Q96J84	colon	female	1	5	0.990991	0.791473	1.24081	0.937114	0.979855
RGS21	Q2M5E4	colon	female	1	5	1.00523	0.882945	1.14446	0.937124	0.979855
K-ras	P01116	colon	female	1	5	0.993033	0.834491	1.1817	0.93721	0.979895
MPP7	Q5T2T1	colon	female	1	5	1.00523	0.882369	1.1452	0.937478	0.979994
CHMP6	Q96FZ7	colon	female	1	5	0.991143	0.792803	1.2391	0.937752	0.980047
FAM3B	P58499	colon	female	1	5	0.994569	0.866612	1.14142	0.938229	0.980162
MP3B2	A6NCE7	colon	female	1	5	0.995747	0.893868	1.10924	0.938318	0.980188
UD2A1	P0DTE4	colon	female	1	5	0.99358	0.843369	1.17054	0.93861	0.980296
Cyclin A	P20248	colon	female	1	5	0.994339	0.860395	1.14913	0.938698	0.980326
KAT	Q8NFU3	colon	female	1	5	1.00814	0.818919	1.24107	0.939094	0.980388
K154L	Q6ZVL6	colon	female	1	5	0.994314	0.858883	1.1511	0.939154	0.980412
RPAB4	P53803	colon	female	1	5	1.00882	0.804827	1.26452	0.939271	0.980419
TSLP R	Q9HC73	colon	female	1	5	0.994637	0.865542	1.14299	0.939566	0.980472
DNJ5B	Q9UF47	colon	female	1	5	1.0049	0.885503	1.14039	0.939678	0.980477
PGRP-L	Q96PD5	colon	female	1	5	0.995013	0.874131	1.13261	0.939699	0.980483
ARNT	P27540	colon	female	1	5	0.9942	0.855016	1.15604	0.939745	0.980493
CLNK	Q7Z7G1	colon	female	1	5	1.00441	0.895822	1.12617	0.939881	0.98055
IL-1 R AcP	Q9NPH3	colon	female	1	5	1.00536	0.8735	1.15711	0.940641	0.980802
ROP1B	Q9BZX4	colon	female	1	5	0.995796	0.890946	1.11299	0.940838	0.980923
CLU	O75153	colon	female	1	5	0.99453	0.860324	1.14967	0.940883	0.980947
TRAPPC4	Q9Y296	colon	female	1	5	0.994735	0.865083	1.14382	0.94094	0.980953
Calnexin	P27824	colon	female	1	5	0.99444	0.856892	1.15407	0.941484	0.981191
Carboxypeptidase B1	P15086	colon	female	1	5	1.00512	0.876963	1.152	0.941532	0.981204
STOM	P27105	colon	female	1	5	1.00444	0.892122	1.13091	0.941572	0.981216
Multifunctional protein ADE2	P22234	colon	female	1	5	1.00415	0.898783	1.12188	0.941572	0.981216
PRDX4	Q13162	colon	female	1	5	0.995328	0.878083	1.12823	0.941627	0.981219
GALE	Q14376	colon	female	1	5	0.99455	0.858428	1.15226	0.941991	0.981338
OLR1	P78380	colon	female	1	5	1.0048	0.883054	1.14334	0.942023	0.981338
NEB2	Q96SB3	colon	female	1	5	1.00865	0.798971	1.27335	0.942266	0.981404
RN114	Q9Y508	colon	female	1	5	0.994231	0.850103	1.16279	0.94228	0.981407
PILRA isoform FDF03-deltaTM	Q9UKJ1	colon	female	1	5	1.00448	0.889091	1.13485	0.942722	0.981604
TNFSF15	O95150	colon	female	1	5	1.00381	0.904765	1.11369	0.942853	0.98161
Proteinase-3	P24158	colon	female	1	5	1.00443	0.889287	1.13448	0.943304	0.981801
RAGP1	P46060	colon	female	1	5	0.995153	0.868825	1.13985	0.944074	0.982095
PDE1A	P54750	colon	female	1	5	1.00428	0.890977	1.132	0.944226	0.982106
RSPO1	Q2MKA7	colon	female	1	5	1.00356	0.908295	1.10882	0.944283	0.982106
UBL7	Q96S82	colon	female	1	5	0.993561	0.828428	1.19161	0.94447	0.982176
Kallikrein 7	P49862	colon	female	1	5	1.00426	0.890994	1.13192	0.944532	0.982198
Semaphorin-6A	Q9H2E6	colon	female	1	5	0.994071	0.840473	1.17574	0.944641	0.982228
INSRR	P14616	colon	female	1	5	0.996114	0.892388	1.1119	0.944668	0.982228
Biotinidase	P43251	colon	female	1	5	0.996923	0.913652	1.08778	0.944797	0.982228
NNMT	P40261	colon	female	1	5	1.00408	0.894122	1.12757	0.945109	0.982308
LIPR2	P54317	colon	female	1	5	0.99575	0.881739	1.1245	0.945274	0.982308
RIPK2	O43353	colon	female	1	5	0.995541	0.876259	1.13106	0.945285	0.982308
CA043	Q9BWL3	colon	female	1	5	1.00429	0.888557	1.1351	0.945361	0.982314
ESAM	Q96AP7	colon	female	1	5	1.00487	0.873973	1.15538	0.945583	0.982345
LAMA3	Q16787	colon	female	1	5	0.995091	0.862875	1.14757	0.946057	0.982467
ADCK4	Q96D53	colon	female	1	5	1.00536	0.860845	1.17413	0.946208	0.982467
a1-Antichymotrypsin	P01011	colon	female	1	5	0.995241	0.866203	1.1435	0.946318	0.982467
CLCA2	Q9UQC9	colon	female	1	5	1.0052	0.863603	1.17002	0.946612	0.982637
annexin VI	P08133	colon	female	1	5	1.00542	0.857775	1.17848	0.946807	0.982662
RFFL	Q8WZ73	colon	female	1	5	0.995876	0.881931	1.12454	0.946853	0.982697
TPST2	O60704	colon	female	1	5	0.994733	0.851612	1.16191	0.94688	0.982702
SELPL:ECD	Q14242	colon	female	1	5	0.994143	0.835935	1.18229	0.947041	0.982784
hnRNP C1/C2	P07910	colon	female	1	5	1.00391	0.893901	1.12745	0.947494	0.982976
ERBB4	Q15303	colon	female	1	5	0.994488	0.843538	1.17245	0.947533	0.982976
NKG2A	P26715	colon	female	1	5	0.994996	0.856467	1.15593	0.947709	0.983051
LRP11	Q86VZ4	colon	female	1	5	1.00495	0.865828	1.16643	0.948209	0.983266
FMR1	Q06787	colon	female	1	5	0.995393	0.864435	1.14619	0.948847	0.98347
CMC4	P56277	colon	female	1	5	0.995771	0.87459	1.13374	0.948961	0.98351
IVD	P26440	colon	female	1	5	0.992846	0.796762	1.23719	0.949005	0.983512
CCM2	Q9BSQ5	colon	female	1	5	1.00608	0.834708	1.21263	0.949284	0.983621
sperm protein 10	P26436	colon	female	1	5	0.99667	0.899283	1.1046	0.949311	0.983621
annexin II	P07355	colon	female	1	5	1.00376	0.894118	1.12684	0.949335	0.983624
TMOD3	Q9NYL9	colon	female	1	5	1.00676	0.817885	1.23925	0.949341	0.983624
ERRalpha	P11474	colon	female	1	5	0.996394	0.891104	1.11413	0.949453	0.983657
EGFL9	Q6UY11	colon	female	1	5	0.993948	0.823317	1.19994	0.94963	0.983693
CHST5	Q9GZS9	colon	female	1	5	1.00372	0.894404	1.12639	0.949705	0.98372
CTNA1	P35221	colon	female	1	5	0.995152	0.855371	1.15778	0.949823	0.983752
Mx1	P20591	colon	female	1	5	1.00345	0.900679	1.11795	0.950173	0.983892
sFRP-3	Q92765	colon	female	1	5	1.00452	0.871754	1.15751	0.950245	0.983892
g-Synuclein	O76070	colon	female	1	5	1.00412	0.881545	1.14374	0.950624	0.984012
CSKP	O14936	colon	female	1	5	0.995	0.848514	1.16678	0.950812	0.984012
BRDT	Q58F21	colon	female	1	5	1.00271	0.919632	1.09328	0.951176	0.98409
PTRF	Q6NZI2	colon	female	1	5	1.00698	0.805799	1.2584	0.951198	0.98409
PGK2	P07205	colon	female	1	5	0.993997	0.819645	1.20544	0.951211	0.984093
CSK	P41240	colon	female	1	5	1.00643	0.819472	1.23604	0.951269	0.984122
GNMT	Q14749	colon	female	1	5	1.00319	0.905533	1.11138	0.951363	0.984192
AL1A3	P47895	colon	female	1	5	0.995046	0.847572	1.16818	0.951619	0.984241
LIN7B	Q9HAP6	colon	female	1	5	0.995627	0.863829	1.14753	0.951759	0.984277
SNAG	Q99747	colon	female	1	5	0.993811	0.811105	1.21767	0.95224	0.98439
WISP-3	O95389	colon	female	1	5	0.996106	0.876465	1.13208	0.952339	0.984391
CATC	P53634	colon	female	1	5	1.00403	0.879171	1.14663	0.952629	0.984503
MYCBP	Q99417	colon	female	1	5	1.00712	0.796886	1.27282	0.952635	0.984503
LAIR1	Q6GTX8	colon	female	1	5	1.00433	0.870246	1.15907	0.952894	0.984625
LIRA5	A6NI73	colon	female	1	5	0.995373	0.85118	1.16399	0.953681	0.985028
Transgelin-2	P37802	colon	female	1	5	0.992388	0.76658	1.28471	0.953742	0.985039
CBLN1	P23435	colon	female	1	5	1.0041	0.874359	1.15309	0.953798	0.985057
PEX5	P50542	colon	female	1	5	0.996325	0.878901	1.12944	0.954107	0.985147
SPR1	Q15743	colon	female	1	5	1.00398	0.876432	1.15009	0.954331	0.985243
FBLI1	Q8WUP2	colon	female	1	5	1.00407	0.873568	1.15408	0.954363	0.985268
CUL4B	Q13620	colon	female	1	5	1.00487	0.850026	1.18793	0.954608	0.985392
DEST	P60981	colon	female	1	5	1.0052	0.840768	1.20179	0.954624	0.985392
a-endosulfine	O43768	colon	female	1	5	1.00448	0.86036	1.17275	0.954859	0.985442
Trypsin	P07477	colon	female	1	5	0.996139	0.871195	1.139	0.954888	0.985442
CX04A	Q8TE69	colon	female	1	5	0.997276	0.907024	1.09651	0.955056	0.985468
PKB	P31749	colon	female	1	5	0.993317	0.786004	1.25531	0.95523	0.985579
DAPP1	Q9UN19	colon	female	1	5	0.993971	0.804634	1.22786	0.955272	0.985582
PKC-D	Q05655	colon	female	1	5	0.996214	0.872135	1.13794	0.955424	0.985582
CDKN3	Q16667	colon	female	1	5	0.995672	0.855192	1.15923	0.955427	0.985582
P2RX6	O15547	colon	female	1	5	0.997288	0.906596	1.09705	0.955473	0.985599
CHCH7	Q9BUK0	colon	female	1	5	1.00371	0.880726	1.14387	0.955727	0.985661
FHR2	P36980	colon	female	1	5	1.00353	0.885977	1.13668	0.955774	0.985661
CD133	O43490	colon	female	1	5	1.0036	0.88149	1.14262	0.956718	0.985993
CBPA4	Q9UI42	colon	female	1	5	1.00365	0.879938	1.14475	0.956745	0.985993
CPTP	Q5TA50	colon	female	1	5	1.00337	0.888446	1.13316	0.956758	0.985993
BMP15	O95972	colon	female	1	5	0.99713	0.898482	1.10661	0.956878	0.985993
DDX1	Q92499	colon	female	1	5	0.996834	0.888516	1.11836	0.95691	0.985993
FBXL4:LRR2 and LRR3	Q9UKA2	colon	female	1	5	0.99715	0.899053	1.10595	0.956917	0.985993
NTM1A	Q9BV86	colon	female	1	5	0.996721	0.884661	1.12297	0.956949	0.985993
S100A11	P31949	colon	female	1	5	1.00358	0.880859	1.14341	0.957133	0.986038
GG12F	P0CL80	colon	female	1	5	0.996387	0.873078	1.13711	0.957178	0.986062
IL-6 sRa	P08887	colon	female	1	5	0.996716	0.883337	1.12465	0.957417	0.986156
LIN7C	Q9NUP9	colon	female	1	5	1.0033	0.88887	1.13247	0.957434	0.986159
RGS16	O15492	colon	female	1	5	0.996568	0.877848	1.13134	0.957631	0.986225
Desmin	P17661	colon	female	1	5	1.0037	0.875347	1.15087	0.957824	0.986347
STXB6	Q8NFX7	colon	female	1	5	0.994937	0.822738	1.20318	0.958253	0.986505
AKIR2	Q53H80	colon	female	1	5	1.00346	0.881609	1.14215	0.958281	0.986522
RASF2	P50749	colon	female	1	5	1.00329	0.887224	1.13453	0.958295	0.986524
CSK21	P68400	colon	female	1	5	1.00316	0.890622	1.12992	0.958561	0.986629
PAK4	O96013	colon	female	1	5	0.994037	0.793229	1.24568	0.958575	0.986636
ZW10	O43264	colon	female	1	5	1.00335	0.884272	1.13846	0.958636	0.986647
CRIP2	P52943	colon	female	1	5	1.00362	0.875468	1.15053	0.958648	0.986647
SAST	Q9NV23	colon	female	1	5	0.997128	0.892918	1.1135	0.959274	0.986896
DDX58	O95786	colon	female	1	5	1.00271	0.903628	1.11267	0.959279	0.986896
MAGE-6	P43360	colon	female	1	5	1.00285	0.898427	1.1194	0.959584	0.987045
Beta-casein	P05814	colon	female	1	5	0.997056	0.889011	1.11823	0.959815	0.987129
H-ras (WT)	P01112	colon	female	1	5	0.995702	0.841788	1.17776	0.959904	0.987176
S100A14	Q9HCY8	colon	female	1	5	0.99719	0.891691	1.11517	0.960663	0.987445
CLGN	O14967	colon	female	1	5	0.99685	0.879371	1.13002	0.960664	0.987445
APRV1	Q53RT3	colon	female	1	5	1.00288	0.894512	1.12437	0.960745	0.987457
USF2	Q15853	colon	female	1	5	1.00296	0.891522	1.12833	0.960784	0.98746
ARGI1	P05089	colon	female	1	5	1.00331	0.878526	1.14583	0.961056	0.987496
BNP-32	P16860	colon	female	1	5	0.997207	0.891097	1.11595	0.961138	0.987498
Clusterin	P10909	colon	female	1	5	0.99688	0.87835	1.13141	0.961415	0.987565
CIB1	Q99828	colon	female	1	5	1.00276	0.896589	1.1215	0.961546	0.987615
CATF	Q9UBX1	colon	female	1	5	0.997331	0.894584	1.11188	0.961571	0.987615
VAMP8	Q9BV40	colon	female	1	5	0.997189	0.888261	1.11947	0.961954	0.987722
HYOU1	Q9Y4L1	colon	female	1	5	0.99624	0.852831	1.16377	0.962116	0.987813
F163B	P0C2L3	colon	female	1	5	1.00368	0.862046	1.16859	0.962243	0.987859
PRND	Q9UKY0	colon	female	1	5	1.00402	0.849921	1.18606	0.962367	0.987912
RFESD	Q8TAC1	colon	female	1	5	0.997262	0.889706	1.11782	0.962445	0.987968
IF1AX	P47813	colon	female	1	5	1.0027	0.895765	1.12239	0.962661	0.98813
NOE3:C-term	Q96PB7	colon	female	1	5	1.00262	0.898391	1.11894	0.96272	0.988183
SARP-2	Q8N474	colon	female	1	5	1.00276	0.889783	1.13008	0.963976	0.988744
PKB gamma	Q9Y243	colon	female	1	5	1.00534	0.797282	1.26769	0.964106	0.988804
FHR1	Q03591	colon	female	1	5	1.00302	0.87854	1.14513	0.96448	0.989026
aldolase C	P09972	colon	female	1	5	0.996776	0.864656	1.14908	0.964501	0.989028
Fas, soluble	P25445	colon	female	1	5	1.0037	0.85288	1.18118	0.964588	0.989064
Esterase D	P10768	colon	female	1	5	0.997053	0.875136	1.13595	0.964619	0.989064
ZHANG	Q9NS37	colon	female	1	5	1.00323	0.869014	1.15817	0.964902	0.989171
PEPA4	P0DJD7	colon	female	1	5	1.00302	0.876456	1.14787	0.965026	0.989239
ROBO3	Q96MS0	colon	female	1	5	0.9968	0.863653	1.15047	0.965051	0.989239
TBC25	Q3MII6	colon	female	1	5	1.00297	0.877756	1.14605	0.96524	0.98932
Cathepsin D	P07339	colon	female	1	5	0.997307	0.881759	1.128	0.965766	0.989454
Cadherin-8	P55286	colon	female	1	5	0.997042	0.870181	1.1424	0.965974	0.989559
sICAM-5	Q9UMF0	colon	female	1	5	0.997188	0.875656	1.13559	0.966123	0.989588
DB110	Q30KQ9	colon	female	1	5	0.996803	0.85875	1.15705	0.966423	0.989639
HAAH	Q12797	colon	female	1	5	1.00341	0.855827	1.17645	0.966533	0.989639
Tenascin		colon	female	1	5	1.00336	0.857546	1.17396	0.966632	0.98965
PNPT1	Q8TCS8	colon	female	1	5	1.00491	0.79807	1.26535	0.96679	0.989708
TIM50	Q3ZCQ8	colon	female	1	5	0.996813	0.857651	1.15855	0.966808	0.989709
GP135	Q8IZ08	colon	female	1	5	0.99712	0.870376	1.14232	0.966829	0.989723
NXPH1	P58417	colon	female	1	5	1.00297	0.871535	1.15422	0.967025	0.989833
GHDC	Q8N2G8	colon	female	1	5	1.00284	0.876262	1.1477	0.967164	0.989864
COASY	Q13057	colon	female	1	5	0.997399	0.880887	1.12932	0.967219	0.989865
ZN843	Q8N446	colon	female	1	5	1.00254	0.888226	1.13156	0.967263	0.989865
ZN526	Q8TF50	colon	female	1	5	1.00284	0.874751	1.14968	0.96758	0.989981
RM14	Q6P1L8	colon	female	1	5	0.997211	0.871286	1.14133	0.967649	0.990018
HVEM	Q92956	colon	female	1	5	1.00269	0.880394	1.14197	0.967718	0.990038
COSA1	Q2UY09	colon	female	1	5	1.00308	0.863692	1.16496	0.96789	0.990109
MGMT	P16455	colon	female	1	5	1.00379	0.834399	1.20757	0.968005	0.990149
SVIP	Q8NHG7	colon	female	1	5	0.996837	0.852738	1.16529	0.968277	0.990213
PCDGA	Q9Y5H3	colon	female	1	5	0.997344	0.874483	1.13747	0.968377	0.990213
CEA16	Q2WEN9	colon	female	1	5	0.997059	0.861555	1.15388	0.968477	0.990238
VEGF121	P15692	colon	female	1	5	1.00223	0.897439	1.11925	0.968492	0.990238
GLCNE	Q9Y223	colon	female	1	5	1.00249	0.885883	1.13444	0.968569	0.990263
ILT-4	Q8N423	colon	female	1	5	1.00301	0.863456	1.16511	0.968671	0.990314
MEMO1	Q9Y316	colon	female	1	5	1.00268	0.876903	1.14649	0.968831	0.99041
FRIH	P02794	colon	female	1	5	0.997506	0.879881	1.13086	0.968888	0.990411
ILT-4	Q8N423	colon	female	1	5	1.00306	0.859527	1.17056	0.969065	0.990464
TIMP-4	Q99727	colon	female	1	5	0.9974	0.873219	1.13924	0.96939	0.990548
LAP	P28838	colon	female	1	5	1.00372	0.830055	1.21373	0.969421	0.990548
KCTD6	Q8NC69	colon	female	1	5	1.00307	0.85736	1.17354	0.969467	0.990548
RUVB1	Q9Y265	colon	female	1	5	1.00238	0.886266	1.13372	0.969765	0.990627
GLTP	Q9NZD2	colon	female	1	5	0.997751	0.887766	1.12136	0.969854	0.990692
PAWR	Q96IZ0	colon	female	1	5	1.00309	0.854766	1.17714	0.969887	0.990705
INSL6	Q9Y581	colon	female	1	5	0.996991	0.852454	1.16603	0.969916	0.990705
SYDM	Q6PI48	colon	female	1	5	0.99607	0.809977	1.22492	0.970231	0.990785
PPR42	Q7Z4L9	colon	female	1	5	0.997389	0.869291	1.14436	0.970264	0.990793
PDE4A	P27815	colon	female	1	5	0.997259	0.862644	1.15288	0.970409	0.990853
IFNA8	P32881	colon	female	1	5	0.99747	0.871435	1.14173	0.970682	0.990944
sperm-egg fusion protein 1	Q8IYV9	colon	female	1	5	0.997803	0.887275	1.1221	0.97071	0.990944
ARL8A	Q96BM9	colon	female	1	5	1.00408	0.807901	1.24789	0.970722	0.990944
GL8D1	Q68CQ7	colon	female	1	5	0.997293	0.861257	1.15482	0.971097	0.990985
UBS3B	Q8TF42	colon	female	1	5	0.996334	0.816359	1.21599	0.971179	0.990985
CYBR1	Q53TN4	colon	female	1	5	1.00241	0.879199	1.14288	0.971361	0.990993
CSMD2	Q7Z408	colon	female	1	5	1.00327	0.838965	1.19975	0.971456	0.991014
LIPR1	P54315	colon	female	1	5	0.997732	0.880247	1.1309	0.971663	0.991014
ZKSC7	Q9P0L1	colon	female	1	5	1.00185	0.904544	1.10961	0.971781	0.991014
BATF	Q16520	colon	female	1	5	1.00151	0.921223	1.08879	0.971805	0.991014
PDE4C	Q08493	colon	female	1	5	0.997032	0.84489	1.17657	0.971931	0.991014
PLCG2	P16885	colon	female	1	5	0.996329	0.811422	1.22337	0.971993	0.99102
BARD1	Q99728	colon	female	1	5	0.998178	0.901123	1.10569	0.972132	0.991114
STAR5	Q9NSY2	colon	female	1	5	0.997698	0.87644	1.13573	0.972198	0.991137
ITBP2	Q9UKP3	colon	female	1	5	1.00254	0.868784	1.15688	0.972352	0.991144
BMP RIB	O00238	colon	female	1	5	0.997693	0.875325	1.13717	0.972399	0.991144
RM01	Q9BYD6	colon	female	1	5	0.995923	0.788781	1.25746	0.97261	0.991209
GRB10	Q13322	colon	female	1	5	1.00397	0.798775	1.26187	0.972922	0.99127
CP045	Q96MC5	colon	female	1	5	1.00155	0.915884	1.09522	0.972987	0.9913
KIRR3	Q8IZU9	colon	female	1	5	0.997396	0.857621	1.15995	0.973003	0.991304
Nesprin-2	Q8WXH0	colon	female	1	5	0.99622	0.798692	1.2426	0.973202	0.991326
CRIP1	P50238	colon	female	1	5	0.997871	0.880568	1.1308	0.97336	0.991367
KCTD4	Q8WVF5	colon	female	1	5	0.997711	0.871102	1.14272	0.973596	0.991466
TREM2	Q9NZC2	colon	female	1	5	1.0026	0.85937	1.1697	0.973666	0.991485
BMT2	Q1RMZ1	colon	female	1	5	0.998193	0.895964	1.11209	0.973824	0.991485
HG2A	P04233	colon	female	1	5	1.00226	0.875916	1.14682	0.973845	0.991485
CHST1	O43916	colon	female	1	5	0.997969	0.883426	1.12736	0.97392	0.991488
PPTC7	Q8NI37	colon	female	1	5	1.00252	0.859197	1.16976	0.974472	0.991703
RIC3	Q7Z5B4	colon	female	1	5	1.00152	0.912148	1.09966	0.974523	0.991703
FGL1	Q08830	colon	female	1	5	0.997805	0.871283	1.1427	0.974662	0.991768
SEM4F	O95754	colon	female	1	5	1.00245	0.859865	1.16868	0.975052	0.991855
VAMP2	P63027	colon	female	1	5	1.0022	0.871734	1.1522	0.975315	0.991887
REL2	P04090	colon	female	1	5	0.997912	0.873331	1.14027	0.975497	0.991887
Fatty acid synthase	P49327	colon	female	1	5	0.997243	0.83499	1.19102	0.975687	0.9919
BASI	P35613	colon	female	1	5	0.997817	0.866955	1.14843	0.975692	0.9919
UB2D4	Q9Y2X8	colon	female	1	5	0.996596	0.799838	1.24176	0.975755	0.991923
ANR45	Q5TZF3	colon	female	1	5	0.997991	0.876295	1.13659	0.975825	0.991972
I5P1	Q14642	colon	female	1	5	1.00371	0.788783	1.2772	0.975973	0.992046
Attractin	O75882	colon	female	1	5	0.998231	0.888807	1.12113	0.97616	0.992146
FOXP3	Q9BZS1	colon	female	1	5	1.00168	0.897341	1.11814	0.976199	0.992172
LRIT2	A6NDA9	colon	female	1	5	0.998149	0.879032	1.13341	0.97721	0.992506
PBP	P02775	colon	female	1	5	0.997619	0.846358	1.17591	0.977329	0.992527
FSD1	Q9BTV5	colon	female	1	5	0.998088	0.874154	1.13959	0.977425	0.992565
DIDO1	Q9BTC0	colon	female	1	5	1.0022	0.860094	1.16779	0.977497	0.992602
SOX6	P35712	colon	female	1	5	0.998432	0.893993	1.11507	0.977798	0.992663
B3GN8	Q7Z7M8	colon	female	1	5	1.00175	0.885875	1.13277	0.977809	0.992663
Cardiotrophin-1	Q16619	colon	female	1	5	1.00156	0.894352	1.12161	0.978506	0.99283
GREM2	Q9H772	colon	female	1	5	0.997696	0.843213	1.18048	0.978557	0.99283
TMX2	Q9Y320	colon	female	1	5	1.0016	0.891466	1.12534	0.978567	0.99283
ITM2C:C-term	Q9NQX7	colon	female	1	5	0.998481	0.892132	1.11751	0.978899	0.992934
Keratin 34	O76011	colon	female	1	5	1.00171	0.882311	1.13727	0.97894	0.992938
Activin RIIB	Q13705	colon	female	1	5	1.00191	0.869367	1.15466	0.978993	0.992945
IFN16	P05015	colon	female	1	5	0.998116	0.867058	1.14898	0.97905	0.992946
PCDG2	Q9Y5H1	colon	female	1	5	0.998165	0.869914	1.14532	0.979122	0.992975
FCRL4:ECD	Q96PJ5	colon	female	1	5	1.00161	0.883761	1.13517	0.979907	0.993264
ITA5	P08648	colon	female	1	5	1.00124	0.907999	1.10405	0.980201	0.993406
ACE	P12821	colon	female	1	5	0.998004	0.850724	1.17078	0.980432	0.993483
COPB2	P35606	colon	female	1	5	0.997343	0.804004	1.23717	0.980693	0.993521
GOSR2	O14653	colon	female	1	5	1.0014	0.894274	1.12135	0.980719	0.993521
HGS	O14964	colon	female	1	5	1.00275	0.80207	1.25364	0.980761	0.993521
BRK1	Q8WUW1	colon	female	1	5	0.99853	0.885466	1.12603	0.980852	0.993529
NGDN	Q8NEJ9	colon	female	1	5	0.998684	0.894539	1.11495	0.981305	0.993629
TNF sR-I	P19438	colon	female	1	5	0.998064	0.848221	1.17438	0.981377	0.993679
SGTA	O43765	colon	female	1	5	0.997563	0.810878	1.22723	0.981586	0.993778
NELFA	Q9H3P2	colon	female	1	5	1.00126	0.897983	1.11642	0.981883	0.99392
JAK2	O60674	colon	female	1	5	0.997442	0.799382	1.24457	0.981903	0.993933
Alkaline phosphatase, intestine	P09923	colon	female	1	5	0.998288	0.859016	1.16014	0.982171	0.993949
DUS21	Q9H596	colon	female	1	5	0.99845	0.870549	1.14514	0.982302	0.994027
NOE2	O95897	colon	female	1	5	1.00165	0.866129	1.15837	0.982307	0.994027
NEUM	P17677	colon	female	1	5	1.00281	0.781066	1.28752	0.982413	0.99406
IGFBP-5	P24593	colon	female	1	5	1.00164	0.864653	1.16032	0.982604	0.994096
IL-6 sRa	P08887	colon	female	1	5	0.998601	0.879167	1.13426	0.982818	0.994183
KCNN1	Q92952	colon	female	1	5	0.999149	0.923071	1.0815	0.983183	0.994343
GNAS	P63092	colon	female	1	5	1.00169	0.855466	1.17291	0.983265	0.994343
NXT1	Q9UKK6	colon	female	1	5	1.0014	0.875007	1.14606	0.983749	0.994484
Fucosyltransferase 3	P21217	colon	female	1	5	1.00159	0.858791	1.16813	0.98387	0.994543
CXA8	P48165	colon	female	1	5	0.998172	0.835184	1.19297	0.983951	0.994543
BTNL3	Q6UXE8	colon	female	1	5	0.998751	0.883655	1.12884	0.984035	0.994563
MFAP2	P55001	colon	female	1	5	1.00141	0.865675	1.15842	0.984902	0.994877
THA11	Q96EK4	colon	female	1	5	1.00125	0.877509	1.14245	0.985166	0.99492
FBX48	Q5FWF7	colon	female	1	5	1.00098	0.900852	1.11223	0.985502	0.995062
RANG	P43487	colon	female	1	5	0.998521	0.849561	1.1736	0.985672	0.995147
TFB2M	Q9H5Q4	colon	female	1	5	0.998374	0.83471	1.19413	0.985787	0.995209
PRG3	Q9Y2Y8	colon	female	1	5	1.00117	0.877787	1.14189	0.986138	0.995332
HM20A	Q9NP66	colon	female	1	5	0.998947	0.886864	1.12519	0.986155	0.995341
PKB beta	P31751	colon	female	1	5	1.0019	0.799129	1.25613	0.986841	0.99553
HMX3	A6NHT5	colon	female	1	5	1.00167	0.818358	1.22605	0.987081	0.995638
CS054	Q5BKX5	colon	female	1	5	0.998605	0.842965	1.18298	0.987115	0.99564
GGT2	P36268	colon	female	1	5	1.00114	0.871109	1.15058	0.987207	0.995675
Aldose reductase-like C3	P42330	colon	female	1	5	1.00114	0.86956	1.15262	0.987384	0.995746
CD3-zeta	P20963	colon	female	1	5	1.00101	0.88165	1.13654	0.987519	0.995816
GTPBA	A4D1E9	colon	female	1	5	1.00123	0.854813	1.17273	0.987829	0.995886
Cytochrome P450 3A4	P08684	colon	female	1	5	1.00095	0.884736	1.13243	0.987972	0.99592
CDCP1	Q9H5V8	colon	female	1	5	1.00066	0.914925	1.09444	0.98843	0.996087
FOXL2	P58012	colon	female	1	5	1.00098	0.875639	1.14426	0.988586	0.996087
NOE3:N-term	Q96PB7	colon	female	1	5	0.999068	0.878982	1.13556	0.988617	0.996087
PKP2	Q99959	colon	female	1	5	0.998561	0.817562	1.21963	0.988743	0.996151
HERV1	P55789	colon	female	1	5	1.00072	0.903562	1.10833	0.988954	0.996289
EQTN	Q9NQ60	colon	female	1	5	0.999131	0.883087	1.13042	0.988994	0.996289
SLAF1	Q13291	colon	female	1	5	0.998868	0.850272	1.17343	0.988999	0.996289
FHR4	Q92496	colon	female	1	5	1.0008	0.892306	1.12249	0.989076	0.99635
FOLR3	P41439	colon	female	1	5	1.00084	0.884753	1.13216	0.989361	0.996474
NAP-2	P02775	colon	female	1	5	0.998889	0.846597	1.17858	0.989487	0.996526
CLM9	Q6UXG3	colon	female	1	5	0.999048	0.862506	1.15721	0.989865	0.996741
GALP	Q9UBC7	colon	female	1	5	1.0007	0.897969	1.11517	0.98996	0.996772
ANM1	Q99873	colon	female	1	5	0.999138	0.867822	1.15032	0.990428	0.996919
KALM	P23352	colon	female	1	5	0.999219	0.878983	1.1359	0.990465	0.996919
EP3B	P56851	colon	female	1	5	0.999315	0.892475	1.11894	0.990518	0.996919
CD14	P08571	colon	female	1	5	1.00077	0.879364	1.13894	0.990669	0.996937
SNX1	Q13596	colon	female	1	5	0.999256	0.880877	1.13354	0.990769	0.996986
BTNL9	Q6UXG8	colon	female	1	5	1.00072	0.883016	1.13411	0.991016	0.997093
CDA	P32320	colon	female	1	5	0.999259	0.872779	1.14407	0.991435	0.997295
LIN7A	O14910	colon	female	1	5	1.00067	0.882318	1.1349	0.991681	0.997382
ASF1B	Q9NVP2	colon	female	1	5	0.999476	0.905531	1.10317	0.991692	0.997382
IDD	P98153	colon	female	1	5	1.00068	0.879951	1.13798	0.9917	0.997382
LYZL2	Q7Z4W2	colon	female	1	5	1.00061	0.887788	1.12777	0.992039	0.997414
IL-17 RC	Q8NAC3	colon	female	1	5	0.999352	0.872391	1.14479	0.992535	0.997615
CTCF	P49711	colon	female	1	5	0.999419	0.884643	1.12909	0.992556	0.997622
fibulin 1	P23142	colon	female	1	5	0.999436	0.883046	1.13117	0.992878	0.997724
SPHM	P51688	colon	female	1	5	0.999395	0.865818	1.15358	0.993405	0.997929
PLXB2	O15031	colon	female	1	5	0.999459	0.877879	1.13788	0.993477	0.997936
MRI	Q9BWK5	colon	female	1	5	1.00034	0.918834	1.08909	0.993654	0.997959
FANK1	Q8TC84	colon	female	1	5	1.00062	0.85375	1.17276	0.993893	0.998021
IL-4	P05112	colon	female	1	5	0.999593	0.897689	1.11307	0.994079	0.998027
FZD9	O00144	colon	female	1	5	0.999517	0.879537	1.13587	0.994097	0.998027
LYNB	P07948	colon	female	1	5	1.00075	0.81979	1.22165	0.994134	0.998027
GPC5	P78333	colon	female	1	5	1.00063	0.846062	1.18343	0.99416	0.998028
MMP-8	P22894	colon	female	1	5	0.999551	0.884554	1.1295	0.994249	0.998072
S26A5	P58743	colon	female	1	5	0.999582	0.891399	1.12089	0.994293	0.998094
Stathmin	P16949	colon	female	1	5	1.00049	0.86911	1.15173	0.994565	0.998157
NEUL4	Q96JN8	colon	female	1	5	1.00051	0.862814	1.16017	0.994659	0.998162
14-3-3 protein gamma	P61981	colon	female	1	5	0.9995	0.823792	1.21269	0.995958	0.9987
DYR1A	Q13627	colon	female	1	5	0.999754	0.895637	1.11597	0.996501	0.998904
FMO3	P31513	colon	female	1	5	1.0002	0.907499	1.10237	0.996798	0.99907
MYL9	P24844	colon	female	1	5	0.999541	0.798584	1.25107	0.996802	0.99907
ZNT5	Q8TAD4	colon	female	1	5	1.00027	0.872191	1.14715	0.99695	0.999085
CAD17	Q12864	colon	female	1	5	1.00023	0.880309	1.13649	0.997167	0.999181
CO017	Q5XKK7	colon	female	1	5	1.00021	0.888451	1.12603	0.997203	0.999206
OLFL3	Q9NRN5	colon	female	1	5	1.00024	0.866287	1.1549	0.997406	0.999328
LR2BP	Q9P2M1	colon	female	1	5	1.00022	0.869726	1.15029	0.997545	0.999374
FGF-20	Q9NP95	colon	female	1	5	0.999853	0.907796	1.10125	0.997622	0.999398
TPT1L	Q56UQ5	colon	female	1	5	0.999875	0.908018	1.10103	0.997973	0.999469
eIF-4H	Q15056	colon	female	1	5	1.0003	0.789743	1.267	0.997994	0.999469
OBP2B	Q9NPH6	colon	female	1	5	0.999798	0.84689	1.18031	0.998094	0.999469
LEG9	O00182	colon	female	1	5	1.00018	0.859581	1.16378	0.998141	0.999469
D107A	Q8IZN7	colon	female	1	5	0.999871	0.894779	1.11731	0.99818	0.999471
RGS3	P49796	colon	female	1	5	0.999896	0.908549	1.10043	0.998302	0.999496
MTMR1	Q13613	colon	female	1	5	0.999905	0.902043	1.10838	0.998555	0.999604
RAMP3	O60896	colon	female	1	5	1.00013	0.859083	1.16434	0.998661	0.999651
ETFA	P13804	colon	female	1	5	0.999896	0.879344	1.13698	0.998736	0.999692
CA056	Q9BUN1	colon	female	1	5	1.00005	0.883905	1.13146	0.999353	0.999841
BCL7A	Q4VC05	colon	female	1	5	0.999963	0.889593	1.12403	0.99951	0.999856
MGAT1	P26572	colon	female	1	5	1.00004	0.867954	1.15222	0.999569	0.999868
GA733-1 protein	P09758	colon	female	1	5	1.00003	0.865537	1.15542	0.999706	0.999952
NUD16	Q96DE0	colon	female	1	5	0.999971	0.821569	1.21711	0.999767	0.999954
Integrin aVb3	P05106	colon	female	2	0	0.682059	0.587808	0.791423	4.5856e-07	0.00483893
EGLN2	Q96KS0	colon	female	2	0	1.29688	1.17067	1.43668	6.46709e-07	0.00483893
THIL	P24752	colon	female	2	0	1.40382	1.22512	1.60859	1.04623e-06	0.00538926
COMP	P49747	colon	female	2	0	0.729594	0.637524	0.83496	4.63499e-06	0.0127816
ANTR2	P58335	colon	female	2	0	0.738083	0.645585	0.843834	8.7716e-06	0.0179238
RRFM	Q96E11	colon	female	2	0	1.18184	1.0974	1.27277	9.98072e-06	0.0179238
NTRI	Q9P121	colon	female	2	0	0.729573	0.632948	0.840949	1.36324e-05	0.0179238
BDP1	A6H8Y1	colon	female	2	0	1.28139	1.14512	1.43387	1.54452e-05	0.0179378
MPIP2	P30305	colon	female	2	0	1.20334	1.10348	1.31225	2.82065e-05	0.0269834
HEPH	Q9BQS7	colon	female	2	0	0.702326	0.594231	0.830086	3.41504e-05	0.0277414
PCKGM	Q16822	colon	female	2	0	1.25002	1.12421	1.38992	3.73699e-05	0.0277414
HNRPR	O43390	colon	female	2	0	1.3437	1.16724	1.54684	3.90871e-05	0.0277414
SHC4	Q6S5L8	colon	female	2	0	1.1728	1.08695	1.26543	3.96139e-05	0.0277414
PHEX	P78562	colon	female	2	0	0.669761	0.553168	0.810927	3.99696e-05	0.0277414
BMP10	O95393	colon	female	2	0	1.19924	1.09958	1.30792	4.04837e-05	0.0277414
C20orf77	Q9NQG5	colon	female	2	0	1.27176	1.13367	1.42669	4.14772e-05	0.0277414
CAV2	P51636	colon	female	2	0	1.18296	1.09155	1.28203	4.22556e-05	0.0277414
CRAC1	Q9NQ79	colon	female	2	0	0.754823	0.659163	0.864365	4.73896e-05	0.0293885
OBCAM	Q14982	colon	female	2	0	0.706609	0.597258	0.835981	5.15662e-05	0.0301487
FPRP	Q9P2B2	colon	female	2	0	0.768053	0.67496	0.873987	6.25145e-05	0.0326243
CILP2	Q8IUL8	colon	female	2	0	0.727026	0.621953	0.84985	6.26071e-05	0.0326243
Tetranectin	P05452	colon	female	2	0	0.78829	0.700274	0.887368	8.21109e-05	0.0369215
ANTR1	Q9H6X2	colon	female	2	0	0.743853	0.641676	0.8623	8.66858e-05	0.0376505
LYG2	Q86SG7	colon	female	2	0	1.20091	1.09553	1.31642	9.3398e-05	0.038689
FST	P19883	colon	female	2	0	1.17947	1.08574	1.28129	9.34625e-05	0.038689
INHBC	P55103	colon	female	2	0	1.32961	1.15096	1.53599	0.000108926	0.0419388
TCTP	P13693	colon	female	2	0	1.29148	1.13429	1.47046	0.000112011	0.0420209
TFF3	Q07654	colon	female	2	0	1.21569	1.10086	1.34249	0.00011425	0.042636
Marapsin	Q9BQR3	colon	female	2	0	1.22906	1.10668	1.36497	0.000116175	0.0427451
GLNA	P15104	colon	female	2	0	1.27906	1.12854	1.44965	0.00011671	0.0428243
CE004	Q96IV6	colon	female	2	0	1.16643	1.07788	1.26226	0.000132456	0.0447495
COX6C	P09669	colon	female	2	0	1.22547	1.10322	1.36127	0.000149517	0.0474634
BCL6	P41182	colon	female	2	0	1.1914	1.08824	1.30434	0.000150617	0.0474634
CD97	P48960	colon	female	2	0	0.74763	0.642653	0.869756	0.000164839	0.0495316
SAP	P02743	colon	female	2	0	1.30843	1.1373	1.50531	0.000170689	0.049728
NG36	Q96KQ7	colon	female	2	0	0.750888	0.646412	0.87225	0.000178236	0.0510724
Nr-CAM	Q92823	colon	female	2	0	0.77785	0.681887	0.887318	0.000184347	0.0517597
SRSF7	Q16629	colon	female	2	0	1.22413	1.10079	1.3613	0.000189943	0.0523434
MXRA8:ECD	Q9BRK3	colon	female	2	0	0.769816	0.6704	0.883975	0.000208888	0.0546009
CYTF	O76096	colon	female	2	0	1.22171	1.09892	1.35822	0.000211153	0.0546009
ADH4	P08319	colon	female	2	0	1.28615	1.12574	1.46942	0.000213456	0.0546585
GDF-3	Q9NR23	colon	female	2	0	1.1936	1.08678	1.31092	0.000215808	0.0546585
SNP25	P60880	colon	female	2	0	1.19414	1.0863	1.31268	0.000238756	0.0571026
AK1C4	P17516	colon	female	2	0	1.28271	1.12306	1.46505	0.000241333	0.0571026
MOB3B	Q86TA1	colon	female	2	0	1.2949	1.12797	1.48654	0.000242467	0.0571026
TCAL5	Q5H9L2	colon	female	2	0	1.30981	1.13381	1.51312	0.000246556	0.0574543
STALP	Q96FJ0	colon	female	2	0	1.21805	1.09601	1.35366	0.000250191	0.0576727
HERC5	Q9UII4	colon	female	2	0	1.18835	1.08326	1.30363	0.000259187	0.0579511
CRP	P02741	colon	female	2	0	1.28899	1.12374	1.47853	0.000287051	0.0594195
NTRI	Q9P121	colon	female	2	0	0.766599	0.663898	0.885188	0.000292591	0.0597636
NTRI	Q9P121	colon	female	2	0	0.758956	0.653388	0.881581	0.000306984	0.0602369
Enoyl-CoA hydratase	P30084	colon	female	2	0	1.30892	1.12981	1.51642	0.000336333	0.0625621
SAMN1	Q9NSI8	colon	female	2	0	1.2353	1.10006	1.38716	0.000354226	0.0642417
TPPP2	P59282	colon	female	2	0	0.739243	0.626296	0.872558	0.000354956	0.0642417
RBBP4	Q09028	colon	female	2	0	1.25904	1.10881	1.42963	0.000380762	0.0668466
THIK	P09110	colon	female	2	0	1.23592	1.09937	1.38944	0.000391419	0.0674013
MRE11	P49959	colon	female	2	0	1.2368	1.09963	1.39108	0.000394798	0.0674013
RBP56	Q92804	colon	female	2	0	1.37948	1.15453	1.64826	0.000396956	0.0674013
MUC18	P43121	colon	female	2	0	0.800807	0.707478	0.906448	0.000442177	0.0710666
LY9	Q9HBG7	colon	female	2	0	0.765026	0.658755	0.888441	0.000447915	0.0715857
RBP56	Q92804	colon	female	2	0	1.23354	1.09656	1.38763	0.00047453	0.0734196
LY66C	O95867	colon	female	2	0	1.28665	1.117	1.48206	0.000476214	0.0734196
ALDH-E2	P05091	colon	female	2	0	1.21972	1.09089	1.36376	0.000487667	0.0748142
FSH	P01215	colon	female	2	0	0.694798	0.566171	0.852648	0.000490147	0.0748516
OIT3	Q8WWZ8	colon	female	2	0	1.22024	1.09077	1.36508	0.000504944	0.075498
CC115	Q96NT0	colon	female	2	0	1.15232	1.06304	1.24909	0.00056932	0.0778782
MRC2	Q9UBG0	colon	female	2	0	0.7935	0.695625	0.905145	0.000573695	0.0778782
COLL1	A2RUU4	colon	female	2	0	1.20905	1.08498	1.34731	0.000589507	0.0783938
Integrin a11b1	P05556	colon	female	2	0	0.765507	0.656963	0.891986	0.000614613	0.0799501
PTPRJ	Q12913	colon	female	2	0	0.74429	0.628362	0.881606	0.000629332	0.0803487
MD1L1	Q9Y6D9	colon	female	2	0	1.18085	1.07329	1.29918	0.000645839	0.0812266
ST4S6	Q7LFX5	colon	female	2	0	0.811184	0.719264	0.914852	0.000649003	0.0812387
Hexosaminidase B	P07686	colon	female	2	0	0.824674	0.738186	0.921296	0.000649341	0.0812387
SEZ6L	Q9BYH1	colon	female	2	0	0.750682	0.636473	0.885384	0.0006601	0.0817197
Perlecan	P98160	colon	female	2	0	0.793886	0.695014	0.906823	0.000670842	0.0822005
QPCTL	Q9NXS2	colon	female	2	0	0.77493	0.668869	0.897808	0.000685141	0.0831514
LY6D	Q14210	colon	female	2	0	1.17285	1.0696	1.28606	0.000696272	0.0834648
Galanin	P22466	colon	female	2	0	1.20263	1.0809	1.33808	0.000702495	0.0835846
METK1	Q00266	colon	female	2	0	1.24967	1.09845	1.42172	0.000707101	0.0835846
VCX1	Q9H320	colon	female	2	0	1.23711	1.09346	1.39964	0.000728411	0.0848308
SIAT1	P15907	colon	female	2	0	1.15451	1.06205	1.25501	0.000741745	0.0856214
SEPR	Q12884	colon	female	2	0	0.776286	0.669827	0.899666	0.00076571	0.0859519
HDGF	P51858	colon	female	2	0	1.2654	1.10325	1.45139	0.000767221	0.0859519
PCY1A	P49585	colon	female	2	0	0.796278	0.697267	0.909349	0.000771971	0.0861632
CA2D3	Q8IZS8	colon	female	2	0	0.778049	0.67191	0.900955	0.000797151	0.0872261
BID	P55957	colon	female	2	0	1.18579	1.07318	1.3102	0.000815688	0.0880785
Lectin, mannose-binding 2	Q12907	colon	female	2	0	1.28552	1.10918	1.48988	0.000848105	0.090076
ERG19	P53602	colon	female	2	0	1.16642	1.06546	1.27694	0.000859665	0.0903424
ARLY	P04424	colon	female	2	0	1.22459	1.087	1.3796	0.000862857	0.0904237
Endoglin	P17813	colon	female	2	0	0.785518	0.681324	0.905648	0.000884434	0.0909745
Lumican	P51884	colon	female	2	0	0.825565	0.737193	0.924531	0.00090549	0.0912508
ANGL4	Q9BY76	colon	female	2	0	1.20568	1.07953	1.34657	0.000909345	0.0913525
hnRNP A/B	Q99729	colon	female	2	0	1.31733	1.11883	1.55104	0.000941692	0.0919241
BRM1L	Q5PSV4	colon	female	2	0	0.738636	0.617122	0.884075	0.000954665	0.0920884
ADH1B	P00325	colon	female	2	0	1.17984	1.06957	1.30148	0.000955064	0.0920884
NELFE	P18615	colon	female	2	0	1.16884	1.06525	1.2825	0.000984522	0.0931702
Inhibin a subunit	P05111	colon	female	2	0	1.20904	1.07977	1.35378	0.00100082	0.0937986
FUT10	Q6P4F1	colon	female	2	0	0.776253	0.667463	0.902774	0.00101028	0.0944871
LRRT2	O43300	colon	female	2	0	0.728163	0.602628	0.879849	0.00101687	0.0947728
sICAM-2	P13598	colon	female	2	0	0.798124	0.697299	0.913526	0.00106576	0.0961191
Vimentin	P08670	colon	female	2	0	1.23422	1.08803	1.40005	0.00106919	0.0962858
HXK1	P19367	colon	female	2	0	1.19334	1.07332	1.32677	0.00108145	0.0966922
ST1C2	O00338	colon	female	2	0	1.1807	1.06842	1.30477	0.00112123	0.0984172
Glutathione peroxidase 3	P22352	colon	female	2	0	0.813625	0.718207	0.92172	0.00119223	0.100351
H6ST3	Q8IZP7	colon	female	2	0	0.732944	0.607298	0.884585	0.00120305	0.100709
SLAF6	Q96DU3	colon	female	2	0	0.798549	0.696512	0.915534	0.00125912	0.102698
MCCD1	P59942	colon	female	2	0	0.713236	0.580784	0.875896	0.00126338	0.102698
SPS1	P49903	colon	female	2	0	1.26292	1.09563	1.45576	0.00128357	0.103059
HMGN1	P05114	colon	female	2	0	1.19044	1.07014	1.32427	0.0013412	0.10502
C1QL3	Q5VWW1	colon	female	2	0	0.771531	0.658373	0.904137	0.00134931	0.105195
ADAM 23	O75077	colon	female	2	0	0.781054	0.671191	0.9089	0.00139841	0.106426
LNX1	Q8TBB1	colon	female	2	0	1.23432	1.08477	1.40449	0.00139963	0.106426
SAR1B	Q9Y6B6	colon	female	2	0	1.16847	1.0619	1.28573	0.00141864	0.106426
NRX3A	Q9Y4C0	colon	female	2	0	0.767103	0.651751	0.902872	0.00142836	0.106633
PAP1	Q06141	colon	female	2	0	0.775385	0.663102	0.906681	0.00143568	0.10706
PSIP1	O75475	colon	female	2	0	1.2691	1.09603	1.4695	0.00144353	0.107206
Osteocalcin	P02818	colon	female	2	0	0.811151	0.713029	0.922775	0.00146411	0.107704
SIRB2	Q5JXA9	colon	female	2	0	1.20454	1.07404	1.35089	0.00146829	0.107866
Prostasin	Q16651	colon	female	2	0	0.837295	0.75034	0.934326	0.00150259	0.109073
Rho-GDIa	P52565	colon	female	2	0	1.23998	1.08475	1.41743	0.00162093	0.112832
CST1L	Q9H114	colon	female	2	0	1.22144	1.07852	1.38329	0.00162951	0.113049
NPS	P0C0P6	colon	female	2	0	0.836563	0.748659	0.934788	0.00162995	0.113049
TSSC4	Q9Y5U2	colon	female	2	0	1.22223	1.07853	1.38508	0.00166338	0.114146
F150B	Q6UX46	colon	female	2	0	1.2711	1.09437	1.47637	0.00168588	0.115198
ZWINT	O95229	colon	female	2	0	1.17403	1.06211	1.29774	0.00169582	0.1157
FAIM1	Q9NVQ4	colon	female	2	0	0.726082	0.594485	0.886808	0.00170467	0.115937
OLFL3	Q9NRN5	colon	female	2	0	1.26866	1.09333	1.4721	0.00171382	0.116276
NCAM-L1	P32004	colon	female	2	0	0.79722	0.691811	0.918689	0.00173599	0.11687
MFAP5	Q13361	colon	female	2	0	0.762912	0.643995	0.903788	0.00174782	0.117177
Alcadein-beta	Q9BQT9	colon	female	2	0	1.21002	1.07384	1.36347	0.00175099	0.117177
ACBD4	Q8NC06	colon	female	2	0	1.15915	1.05669	1.27155	0.00176165	0.117546
KCE1L:CD	Q9UJ90	colon	female	2	0	0.759184	0.638792	0.902265	0.00176352	0.117546
NHP2	Q9NX24	colon	female	2	0	1.19827	1.06976	1.34222	0.001778	0.117743
OTCase	P00480	colon	female	2	0	1.19729	1.06939	1.34048	0.0017841	0.117743
KREM2	Q8NCW0	colon	female	2	0	1.21259	1.07434	1.36861	0.00180171	0.118199
CSPG6	Q9UQE7	colon	female	2	0	1.26655	1.09164	1.46949	0.00183153	0.118679
Bcl-2	P10415	colon	female	2	0	1.22233	1.07728	1.3869	0.00183899	0.11876
CYTF	O76096	colon	female	2	0	1.2125	1.07396	1.3689	0.00185413	0.11891
p130	Q08999	colon	female	2	0	1.19199	1.06712	1.33146	0.00186665	0.119217
PTPRD	P23468	colon	female	2	0	0.788195	0.678406	0.915751	0.0018711	0.119369
C1QBP	Q07021	colon	female	2	0	1.19448	1.06748	1.33661	0.00194577	0.120988
GLYAT	Q6IB77	colon	female	2	0	1.17957	1.06253	1.30951	0.00195178	0.121037
BEGIN	Q9BUH8	colon	female	2	0	0.77296	0.656718	0.909777	0.00195405	0.121037
MGN	P61326	colon	female	2	0	1.2349	1.08041	1.41149	0.00197352	0.121353
TrkB	Q16620	colon	female	2	0	0.785966	0.674707	0.915573	0.00198414	0.121729
UNC5H4	Q6UXZ4	colon	female	2	0	0.757384	0.634939	0.903441	0.00201106	0.122656
WDR5	P61964	colon	female	2	0	1.18389	1.06347	1.31796	0.0020407	0.123709
ABHEA	Q9BUJ0	colon	female	2	0	1.23471	1.07987	1.41174	0.00204244	0.123709
DFFA	O00273	colon	female	2	0	1.19649	1.06752	1.34104	0.00205064	0.123857
UBL3	O95164	colon	female	2	0	0.774077	0.657681	0.911074	0.00206907	0.124543
CHL1	O00533	colon	female	2	0	0.816953	0.718111	0.929401	0.00212115	0.125868
EPHAA	Q5JZY3	colon	female	2	0	0.754689	0.630643	0.903135	0.00212619	0.125999
B4GT6	Q9UBX8	colon	female	2	0	0.786057	0.673637	0.917238	0.00223542	0.128916
SNX17	Q15036	colon	female	2	0	1.20321	1.06817	1.35533	0.00232157	0.130751
RHOG	P84095	colon	female	2	0	1.1299	1.0444	1.2224	0.00235064	0.131479
FAIM3	O60667	colon	female	2	0	0.812165	0.710245	0.928709	0.00235794	0.131479
Thyroxine-Binding Globulin	P05543	colon	female	2	0	1.22673	1.0753	1.39949	0.00236598	0.131479
CC126	Q96EE4	colon	female	2	0	0.806442	0.701752	0.92675	0.00242775	0.132151
PgR	P06401	colon	female	2	0	1.25383	1.08321	1.45132	0.00243731	0.132151
INP5E	Q9NRR6	colon	female	2	0	1.16085	1.0541	1.27841	0.00244214	0.132151
Calpactin I light chain	P60903	colon	female	2	0	1.14688	1.04948	1.25332	0.00247488	0.132766
XG	P55808	colon	female	2	0	0.783966	0.669512	0.917986	0.00250511	0.133222
CYH1	Q15438	colon	female	2	0	1.20866	1.06882	1.36679	0.00252041	0.133563
SPF30	O75940	colon	female	2	0	1.28656	1.09188	1.51596	0.00261283	0.134797
PSA1	P25786	colon	female	2	0	1.13804	1.04604	1.23812	0.00264164	0.135109
RU2B	P08579	colon	female	2	0	1.25701	1.08284	1.4592	0.00264848	0.135109
PML	P29590	colon	female	2	0	1.23379	1.07571	1.41509	0.00267037	0.13534
VEGF-D	O43915	colon	female	2	0	0.806591	0.700961	0.928139	0.00268865	0.13534
CLC4G	Q6UXB4	colon	female	2	0	1.18579	1.06085	1.32545	0.00270203	0.13534
STA10	Q9Y365	colon	female	2	0	1.206	1.06707	1.36302	0.0027036	0.135361
Factor B	P00751	colon	female	2	0	1.2132	1.0691	1.37672	0.00273925	0.136229
PACAP	Q8WU39	colon	female	2	0	0.82783	0.731366	0.937018	0.0027983	0.137844
HMGB3	O15347	colon	female	2	0	1.19386	1.06288	1.34098	0.00280454	0.138041
WFKN2	Q8TEU8	colon	female	2	0	0.823007	0.724196	0.935301	0.00283656	0.138528
HNRPD	Q14103	colon	female	2	0	1.26319	1.08332	1.47292	0.00287216	0.139316
GRB14	Q14449	colon	female	2	0	1.18798	1.06066	1.33058	0.00290062	0.139891
DPOLB	P06746	colon	female	2	0	1.16166	1.05241	1.28224	0.00294156	0.140739
LRIG3	Q6UXM1	colon	female	2	0	0.803591	0.695709	0.928202	0.00294968	0.140739
ZN175	Q9Y473	colon	female	2	0	1.17805	1.05731	1.31257	0.00297622	0.141048
IQCF3	P0C7M6	colon	female	2	0	1.13689	1.04455	1.23739	0.00299238	0.141064
BAGE2	Q86Y30	colon	female	2	0	1.21686	1.06895	1.38523	0.00299336	0.141064
TES	Q9UGI8	colon	female	2	0	1.18449	1.0591	1.32473	0.00302001	0.141186
TM108	Q6UXF1	colon	female	2	0	0.766481	0.642842	0.913898	0.00304522	0.141363
SPARCL1	Q14515	colon	female	2	0	0.812774	0.708611	0.932248	0.00305079	0.141363
ROBO2	Q9HCK4	colon	female	2	0	0.784348	0.667507	0.921641	0.00316271	0.14403
DB128	Q7Z7B8	colon	female	2	0	1.13085	1.04206	1.22721	0.003205	0.144672
ARL6	Q9H0F7	colon	female	2	0	1.24399	1.0758	1.43849	0.00322142	0.145023
Lamin-B2	Q03252	colon	female	2	0	1.2094	1.06562	1.37259	0.0032386	0.145465
NPTN	Q9Y639	colon	female	2	0	0.791084	0.67667	0.924845	0.00328028	0.145897
FCRL1	Q96LA6	colon	female	2	0	0.815496	0.711784	0.93432	0.0032941	0.145897
WBP2	Q969T9	colon	female	2	0	0.703901	0.556616	0.890158	0.00337451	0.147126
AMGO1:ECD	Q86WK6	colon	female	2	0	0.769728	0.646131	0.916969	0.00338333	0.14725
GATM	P50440	colon	female	2	0	1.25584	1.07821	1.46272	0.00341398	0.147627
MMP-17	Q9ULZ9	colon	female	2	0	1.22882	1.07046	1.4106	0.00341977	0.147627
Nucleolin	P19338	colon	female	2	0	1.14037	1.04432	1.24525	0.00343324	0.147627
Complement receptor type 1	P17927	colon	female	2	0	0.843995	0.753305	0.945602	0.00345184	0.147936
TACC3	Q9Y6A5	colon	female	2	0	1.24353	1.07449	1.43915	0.00345781	0.147961
SLIM 1	Q13642	colon	female	2	0	1.12546	1.03969	1.2183	0.00347555	0.148299
SMAD3	P84022	colon	female	2	0	1.34151	1.10129	1.63414	0.00351928	0.149345
DCXR	Q7Z4W1	colon	female	2	0	1.22047	1.06736	1.39555	0.00357788	0.150167
RERG	Q96A58	colon	female	2	0	1.16798	1.05184	1.29695	0.00366377	0.151915
NXF1	Q9UBU9	colon	female	2	0	1.14182	1.04391	1.24891	0.00373876	0.153915
TAXB1	Q86VP1	colon	female	2	0	1.12428	1.03865	1.21696	0.00375118	0.153956
F210A	Q96ND0	colon	female	2	0	1.20261	1.06144	1.36256	0.00378084	0.154441
LYG1	Q8N1E2	colon	female	2	0	1.16487	1.05054	1.29163	0.00378576	0.154441
GGH	Q92820	colon	female	2	0	1.20223	1.0613	1.36186	0.00378884	0.154471
UPP1	Q16831	colon	female	2	0	1.17484	1.05331	1.31039	0.00382445	0.15527
HMCS2	P54868	colon	female	2	0	1.16676	1.05092	1.29538	0.00384288	0.155537
GRPE1	Q9HAV7	colon	female	2	0	1.25161	1.07491	1.45736	0.00384974	0.155768
PCDH8	O95206	colon	female	2	0	1.2264	1.0678	1.40854	0.00387091	0.156255
Asparaginase-like protein 1	Q7L266	colon	female	2	0	1.1309	1.04033	1.22935	0.00387416	0.156255
PRTG	Q2VWP7	colon	female	2	0	0.814203	0.708034	0.936291	0.00393381	0.156663
MYOC	Q99972	colon	female	2	0	0.823039	0.720943	0.939594	0.00395128	0.157123
CGAT2	Q8N6G5	colon	female	2	0	1.12115	1.03719	1.21191	0.00398476	0.157519
TADBP	Q13148	colon	female	2	0	1.14068	1.04289	1.24764	0.00399753	0.157747
HRK	O00198	colon	female	2	0	1.13858	1.04228	1.24378	0.00399783	0.157747
LAP2B	P42167	colon	female	2	0	1.19636	1.05877	1.35183	0.00402694	0.158258
HNRPM	P52272	colon	female	2	0	1.2268	1.06712	1.41038	0.00406653	0.159108
CBPN	P15169	colon	female	2	0	1.16136	1.04855	1.28631	0.0041156	0.159309
SPARCL1	Q14515	colon	female	2	0	0.828803	0.728848	0.942465	0.00418767	0.1602
UBP10	Q14694	colon	female	2	0	1.2112	1.06225	1.38105	0.00421072	0.1602
FCRLA	Q7L513	colon	female	2	0	0.655699	0.491023	0.875602	0.00423318	0.1602
Endothelin-converting enzyme 1:CD	P42892	colon	female	2	0	1.15685	1.04687	1.27838	0.00425434	0.16042
RBM23	Q86U06	colon	female	2	0	1.17675	1.05243	1.31574	0.0042753	0.160439
PACAP	Q8WU39	colon	female	2	0	0.767492	0.640031	0.920337	0.00429181	0.160693
RAB4A	P20338	colon	female	2	0	1.25323	1.07329	1.46334	0.00431243	0.160791
WBP1L	Q9NX94	colon	female	2	0	0.783004	0.661704	0.926539	0.00439379	0.161886
NEO1	Q92859	colon	female	2	0	0.80872	0.698708	0.936053	0.00443056	0.16217
R4RL1	Q86UN2	colon	female	2	0	0.817437	0.711433	0.939235	0.00444679	0.162428
TRA2B	P62995	colon	female	2	0	1.20513	1.0597	1.37051	0.00446006	0.162561
C4b-binding protein alpha chain	P04003	colon	female	2	0	1.2056	1.05966	1.37163	0.00450748	0.162695
CNTFR alpha	P26992	colon	female	2	0	0.823288	0.719773	0.941691	0.00456434	0.163317
T132D	Q14C87	colon	female	2	0	0.769016	0.641362	0.922078	0.00456921	0.163317
UCRP	P05161	colon	female	2	0	1.13896	1.04098	1.24616	0.0045814	0.163321
LIRA4	P59901	colon	female	2	0	0.828538	0.727391	0.94375	0.00463325	0.163655
C9	P02748	colon	female	2	0	1.23215	1.06618	1.42395	0.00468262	0.164301
CYTD	P28325	colon	female	2	0	1.17315	1.05009	1.31064	0.00473849	0.164751
ROR1	Q01973	colon	female	2	0	0.803606	0.690439	0.935322	0.00475199	0.164921
Heparin cofactor II	P05546	colon	female	2	0	1.19764	1.05662	1.35747	0.00477678	0.165393
Met	P08581	colon	female	2	0	0.818617	0.712298	0.940806	0.00480822	0.165724
TF2B	Q00403	colon	female	2	0	1.15809	1.04567	1.28259	0.00484706	0.166153
GID8	Q9NWU2	colon	female	2	0	1.11058	1.03236	1.19472	0.00488295	0.166616
CF126	Q6UWE3	colon	female	2	0	1.16967	1.0487	1.30458	0.00489778	0.166885
AVEN	Q9NQS1	colon	female	2	0	1.22664	1.06383	1.41437	0.00492874	0.167299
BCMA	Q02223	colon	female	2	0	0.831891	0.731719	0.945777	0.00493021	0.167299
FGF-12	P61328	colon	female	2	0	1.15079	1.0434	1.26922	0.00495334	0.167299
PTGD2	O60760	colon	female	2	0	0.825086	0.721514	0.943526	0.0049638	0.167299
HMCS1	Q01581	colon	female	2	0	1.20348	1.05758	1.3695	0.00496972	0.167299
BMP-7	P18075	colon	female	2	0	0.799538	0.683964	0.934641	0.00497738	0.167299
KHK	P50053	colon	female	2	0	1.12735	1.03663	1.22602	0.00510572	0.168784
EPHA4	P54764	colon	female	2	0	0.809166	0.69738	0.938871	0.00524636	0.169688
EWS	Q01844	colon	female	2	0	1.19769	1.05513	1.3595	0.00527126	0.169688
BAT1	Q13838	colon	female	2	0	1.22225	1.06149	1.40734	0.00528036	0.169688
F175B	Q15018	colon	female	2	0	1.18715	1.05232	1.33925	0.00528475	0.169688
HSP 90a	P07900	colon	female	2	0	1.34422	1.09191	1.65483	0.00528696	0.169688
WN10A	Q9GZT5	colon	female	2	0	1.19807	1.05497	1.36058	0.00536085	0.170515
IGLO5	A6NGN9	colon	female	2	0	0.836576	0.737829	0.948539	0.00536321	0.170515
C9	P02748	colon	female	2	0	1.21696	1.05946	1.39788	0.00549121	0.172584
BMP-4	P12644	colon	female	2	0	0.834409	0.734243	0.948238	0.00552794	0.17262
IQCF1	Q8N6M8	colon	female	2	0	1.20126	1.05506	1.36771	0.00561447	0.173799
MDGA2	Q7Z553	colon	female	2	0	0.82009	0.712661	0.943713	0.00562882	0.173799
IL-13 Ra1	P78552	colon	female	2	0	0.821428	0.714599	0.944228	0.00565267	0.173956
ELF5	Q9UKW6	colon	female	2	0	1.12504	1.0349	1.22304	0.00569354	0.174333
Periostin	Q15063	colon	female	2	0	0.812986	0.701813	0.941769	0.00578675	0.175854
UB2D3	P61077	colon	female	2	0	1.19512	1.05297	1.35646	0.00579931	0.175854
HPG-	P15428	colon	female	2	0	1.14951	1.04115	1.26915	0.00581063	0.175857
SPI1	P17947	colon	female	2	0	1.2263	1.0607	1.41775	0.0058493	0.176233
CD59	P13987	colon	female	2	0	0.820564	0.712835	0.944573	0.00588608	0.176582
MTA70	Q86U44	colon	female	2	0	1.235	1.06271	1.43522	0.00589753	0.176582
FHR1	Q03591	colon	female	2	0	1.18844	1.05088	1.344	0.00594711	0.176889
PITX2	Q99697	colon	female	2	0	1.17196	1.04654	1.31241	0.00600383	0.177856
SNF8	Q96H20	colon	female	2	0	1.14342	1.03908	1.25823	0.00604769	0.178406
PRP18	Q99633	colon	female	2	0	1.19214	1.05149	1.35161	0.00607279	0.178484
COKA1	Q9P218	colon	female	2	0	0.76883	0.637198	0.927655	0.00607435	0.178484
RAC3	P60763	colon	female	2	0	1.2039	1.0544	1.37459	0.00608784	0.178672
HSP 90b	P08238	colon	female	2	0	1.33864	1.08594	1.65014	0.00628785	0.180353
GAGE-2	Q13066	colon	female	2	0	1.23711	1.06185	1.4413	0.00633436	0.180616
TRBP2	Q15633	colon	female	2	0	1.16692	1.04448	1.30372	0.00634457	0.180788
CSK21	P68400	colon	female	2	0	1.16376	1.04367	1.29766	0.00634994	0.180788
KC1AL	Q8N752	colon	female	2	0	1.16694	1.04447	1.30378	0.0063528	0.180788
STMN4	Q9H169	colon	female	2	0	1.23419	1.061	1.43564	0.00638074	0.181153
CNTFR alpha	P26992	colon	female	2	0	0.823384	0.716043	0.946816	0.00639533	0.181276
ISLR2	Q6UXK2	colon	female	2	0	0.827766	0.72237	0.94854	0.00652315	0.182497
HMG-1	P09429	colon	female	2	0	1.2315	1.05988	1.43091	0.00653941	0.182497
B4GT2	O60909	colon	female	2	0	0.831577	0.728028	0.949854	0.00656382	0.182748
LSM12	Q3MHD2	colon	female	2	0	1.07838	1.02125	1.13871	0.00658297	0.182911
NEGR1	Q7Z3B1	colon	female	2	0	0.805824	0.689569	0.941679	0.00660925	0.183101
DNER:ECD	Q8NFT8	colon	female	2	0	0.776709	0.647099	0.932278	0.00667175	0.183629
CMBL	Q96DG6	colon	female	2	0	0.795732	0.674597	0.938619	0.00669293	0.183722
MATN3	O15232	colon	female	2	0	1.21473	1.05513	1.39847	0.00679754	0.185226
PLA1A	Q53H76	colon	female	2	0	1.14123	1.03702	1.2559	0.00684937	0.185976
CFA36	Q96G28	colon	female	2	0	1.24491	1.06208	1.45921	0.0068689	0.186258
HYAL1	Q12794	colon	female	2	0	0.823887	0.715714	0.948409	0.00698505	0.187765
FKBP52 protein	Q02790	colon	female	2	0	1.20283	1.05172	1.37566	0.00701542	0.187765
CPSF5	O43809	colon	female	2	0	1.24768	1.06204	1.46577	0.00709659	0.187907
CP2CJ	P33261	colon	female	2	0	1.15763	1.04046	1.28801	0.00717988	0.188627
TPSNR	Q9BX59	colon	female	2	0	0.858901	0.768735	0.959641	0.00718852	0.188627
ITI heavy chain H4	Q14624	colon	female	2	0	1.29734	1.07302	1.56855	0.0071978	0.18863
PEX14:C-term	O75381	colon	female	2	0	1.17602	1.04473	1.32382	0.00726543	0.189061
SERC	Q9Y617	colon	female	2	0	1.19374	1.04888	1.35862	0.00729852	0.18922
Coagulation factor XIII	P00488	colon	female	2	0	1.16428	1.04183	1.30112	0.00730074	0.18922
Sorbitol dehydrogenase	Q00796	colon	female	2	0	1.19084	1.04814	1.35297	0.00731867	0.189343
ATIF1	Q9UII2	colon	female	2	0	1.22081	1.05505	1.41263	0.00736971	0.189647
U2AF2	P26368	colon	female	2	0	0.788223	0.662058	0.938431	0.00749525	0.191258
UBP12	O75317	colon	female	2	0	1.15067	1.03818	1.27535	0.00750143	0.191258
Neuropeptide W	Q8N729	colon	female	2	0	1.19151	1.04781	1.35493	0.00753782	0.191708
TXN4A	P83876	colon	female	2	0	1.16784	1.04216	1.30867	0.00756533	0.19197
RL11	P62913	colon	female	2	0	1.16694	1.0419	1.30699	0.00759132	0.192229
SNRPA	P09012	colon	female	2	0	1.21223	1.05226	1.39652	0.00768845	0.193412
SARP-3	Q5T4F7	colon	female	2	0	0.830534	0.724516	0.952064	0.00769944	0.193412
SRRT	Q9BXP5	colon	female	2	0	1.17072	1.04257	1.31463	0.00770489	0.193412
BSP	P21815	colon	female	2	0	1.21751	1.053	1.40771	0.00787683	0.194597
FCG2B	P31994	colon	female	2	0	0.848114	0.75106	0.957711	0.00788828	0.194597
PGCB	Q96GW7	colon	female	2	0	0.820275	0.708619	0.949524	0.00796029	0.195413
PELI1	Q96FA3	colon	female	2	0	0.780091	0.649355	0.93715	0.00796506	0.195413
FNBP1	Q96RU3	colon	female	2	0	1.2103	1.05113	1.39356	0.00797502	0.195433
IL-3 Ra	P26951	colon	female	2	0	0.829145	0.721897	0.952325	0.00802089	0.195772
Glutamate carboxypeptidase	Q96KP4	colon	female	2	0	1.15974	1.03916	1.29431	0.00814937	0.196372
GBG12	Q9UBI6	colon	female	2	0	0.844469	0.745025	0.957186	0.0081817	0.196565
LBP	P18428	colon	female	2	0	1.18751	1.04547	1.34885	0.00818949	0.196667
GP101	Q96P66	colon	female	2	0	1.13251	1.03272	1.24195	0.00819399	0.19667
CDK15	Q96Q40	colon	female	2	0	1.19834	1.04784	1.37047	0.00823346	0.197159
ITIH5	Q86UX2	colon	female	2	0	0.842331	0.741668	0.956657	0.00823384	0.197159
MSX-2	P35548	colon	female	2	0	1.12754	1.03148	1.23254	0.00823517	0.197159
HBD-4	Q8WTQ1	colon	female	2	0	1.23876	1.05659	1.45233	0.0083322	0.198132
IP16:HIN 1	Q16666	colon	female	2	0	1.18829	1.04534	1.35079	0.00833999	0.198132
MSRB1	Q9NZV6	colon	female	2	0	1.10686	1.02643	1.19359	0.00834576	0.198132
MCM6	Q14566	colon	female	2	0	1.1325	1.03247	1.24221	0.00835808	0.198132
EPHA4	P54764	colon	female	2	0	0.828045	0.719622	0.952803	0.00840974	0.198462
SPDEF	O95238	colon	female	2	0	1.13419	1.03278	1.24555	0.00841652	0.198488
ISLR2	Q6UXK2	colon	female	2	0	0.81255	0.69626	0.948264	0.00843685	0.198653
VPS29	Q9UBQ0	colon	female	2	0	1.15134	1.0367	1.27865	0.00844886	0.198861
Integrin a3b1	P05556	colon	female	2	0	1.13624	1.0332	1.24956	0.00845701	0.198917
RS14	P62263	colon	female	2	0	1.20751	1.04939	1.38947	0.00845994	0.198917
TNR6B	Q9UPQ9	colon	female	2	0	1.23578	1.0556	1.44672	0.00846591	0.198987
RGMB	Q6NW40	colon	female	2	0	0.823745	0.712859	0.951878	0.00857506	0.199793
HDGF	P51858	colon	female	2	0	1.19305	1.04575	1.3611	0.00865625	0.200341
WSCD2	Q2TBF2	colon	female	2	0	1.20438	1.04818	1.38386	0.00869201	0.200778
TSP3	P49746	colon	female	2	0	0.845448	0.745737	0.95849	0.00873846	0.200955
RHOQ	P17081	colon	female	2	0	1.25336	1.05834	1.4843	0.00886729	0.202591
CDK8/cyclin C	P24863	colon	female	2	0	1.18375	1.04326	1.34316	0.00886971	0.202611
PSPC1	Q8WXF1	colon	female	2	0	1.13569	1.03219	1.24957	0.00906181	0.204261
CNPY4	Q8N129	colon	female	2	0	1.29673	1.06677	1.57627	0.00908262	0.204476
SCCA2	P48594	colon	female	2	0	0.827977	0.71845	0.954202	0.00911987	0.204823
SOX-9	P48436	colon	female	2	0	1.12386	1.0294	1.22699	0.009141	0.204914
COL11A2	P13942	colon	female	2	0	0.832396	0.725063	0.955618	0.00920108	0.205388
selenoprotein15	O60613	colon	female	2	0	0.85872	0.765718	0.963017	0.00920597	0.205388
H2B2E	Q16778	colon	female	2	0	1.20763	1.04769	1.39198	0.00924979	0.20578
Amyloid-like protein 1	P51693	colon	female	2	0	0.82042	0.706719	0.952415	0.00930876	0.206263
EVL	Q9UI08	colon	female	2	0	1.18251	1.04211	1.34183	0.0093312	0.206263
ZN696	Q9H7X3	colon	female	2	0	1.26952	1.06033	1.51998	0.00938619	0.206505
NLGN3	Q9NZ94	colon	female	2	0	0.776186	0.641071	0.939778	0.00941837	0.206633
BIK	Q13323	colon	female	2	0	0.842331	0.739956	0.958869	0.00945274	0.206789
HIBCH	Q6NVY1	colon	female	2	0	1.2897	1.06392	1.56338	0.00956836	0.207426
HXK2	P52789	colon	female	2	0	1.17823	1.04071	1.33392	0.00959387	0.207539
SERB	P78330	colon	female	2	0	1.16084	1.0369	1.29959	0.00962458	0.207712
RNF8	O76064	colon	female	2	0	1.17305	1.03953	1.32372	0.00963229	0.207712
ROBO2	Q9HCK4	colon	female	2	0	0.817597	0.701797	0.952506	0.00975431	0.208281
HIKES	Q53FT3	colon	female	2	0	1.11411	1.02645	1.20926	0.00975526	0.208281
CGRE1	Q99674	colon	female	2	0	1.16311	1.0371	1.30443	0.00980371	0.208711
Layilin	Q6UX15	colon	female	2	0	1.12887	1.02965	1.23766	0.00981058	0.208811
WFKN2	Q8TEU8	colon	female	2	0	0.832809	0.724791	0.956924	0.00984643	0.209122
NOE1	Q99784	colon	female	2	0	0.836545	0.730392	0.958125	0.00994279	0.210102
17-beta-HSD 1	P14061	colon	female	2	0	1.12193	1.02791	1.22456	0.00998412	0.210333
ATPK	P56134	colon	female	2	0	1.12994	1.02961	1.24004	0.0100203	0.210776
T132B	Q14DG7	colon	female	2	0	0.809654	0.689343	0.950964	0.0100954	0.21142
GFRa-2	O00451	colon	female	2	0	0.839952	0.735384	0.959389	0.0101364	0.211629
HPHL1	Q6MZM0	colon	female	2	0	1.14844	1.03343	1.27624	0.0101451	0.211629
MILR1	Q7Z6M3	colon	female	2	0	1.08997	1.02066	1.16398	0.0101705	0.211629
DLK1:ECD	P80370	colon	female	2	0	0.845855	0.744466	0.961052	0.0101761	0.211629
ERG19	P53602	colon	female	2	0	1.14908	1.03349	1.27759	0.0101992	0.211629
UTP6	Q9NYH9	colon	female	2	0	1.13592	1.03061	1.25199	0.0102463	0.211706
SAE2	Q9UBT2	colon	female	2	0	1.21281	1.04666	1.40533	0.0102704	0.21174
NCAM2	O15394	colon	female	2	0	0.845027	0.743041	0.96101	0.0102876	0.211812
VEGF-B	P49765	colon	female	2	0	0.808515	0.687302	0.951106	0.0103216	0.211889
PP1RA	Q96QC0	colon	female	2	0	1.12534	1.02815	1.2317	0.0103926	0.212527
NHRF3	Q5T2W1	colon	female	2	0	1.13026	1.02886	1.24166	0.0106742	0.215295
UB2G1	P62253	colon	female	2	0	1.18786	1.04073	1.35577	0.0107164	0.215503
SIA7E	Q9BVH7	colon	female	2	0	0.795784	0.667484	0.948746	0.0108808	0.217016
KNTC2	O14777	colon	female	2	0	1.19772	1.04242	1.37614	0.010886	0.217085
PHF11	Q9UIL8	colon	female	2	0	1.14385	1.0314	1.26855	0.0109076	0.21713
LRA25	Q8N5H3	colon	female	2	0	1.17204	1.03718	1.32445	0.0109223	0.21713
TAD2A	O75478	colon	female	2	0	1.14547	1.03171	1.27178	0.0109334	0.21713
S35G2	Q8TBE7	colon	female	2	0	1.22953	1.04829	1.4421	0.011097	0.217921
MD2L1	Q13257	colon	female	2	0	1.11381	1.02489	1.21046	0.0111187	0.217921
eIF-5	P55010	colon	female	2	0	1.20138	1.04271	1.38419	0.0111254	0.217921
KIF3A	Q9Y496	colon	female	2	0	1.17002	1.03638	1.32089	0.0111667	0.218041
MMAC	Q9Y4U1	colon	female	2	0	1.21453	1.04517	1.41133	0.0111969	0.218165
MAP3K3	Q99759	colon	female	2	0	1.13001	1.02817	1.24193	0.0111971	0.218165
PKC-Z	Q05513	colon	female	2	0	1.15433	1.03314	1.28973	0.0112092	0.218203
CHL1	O00533	colon	female	2	0	0.832977	0.723252	0.959348	0.0112178	0.218248
Fibrinogen g-chain dimer	P02679	colon	female	2	0	1.21479	1.04494	1.41224	0.0113413	0.218778
Serpin B1	P30740	colon	female	2	0	1.18985	1.03993	1.36137	0.0114122	0.219139
RRBP1	Q9P2E9	colon	female	2	0	1.24529	1.05061	1.47605	0.0114321	0.219139
GGT5	P36269	colon	female	2	0	0.835591	0.726998	0.960405	0.0114471	0.219139
PLOD2	O00469	colon	female	2	0	0.821545	0.705446	0.956752	0.0114484	0.219139
6-Phosphogluconate dehydrogenase	P52209	colon	female	2	0	1.26749	1.05467	1.52327	0.0114885	0.21926
NDUB6	O95139	colon	female	2	0	1.21341	1.0443	1.40992	0.0115375	0.219337
IFN-g	P01579	colon	female	2	0	1.15184	1.03215	1.28541	0.011565	0.219337
PPase 2	Q9H2U2	colon	female	2	0	1.12624	1.02695	1.23513	0.0115823	0.219562
KEAP1	Q14145	colon	female	2	0	0.81217	0.690989	0.954602	0.0116186	0.219778
ANXA9	O76027	colon	female	2	0	0.762302	0.617398	0.941215	0.0116297	0.219778
SREC-II:CD	Q96GP6	colon	female	2	0	1.15288	1.03221	1.28765	0.0116692	0.219841
IFN-lambda 3	Q8IZI9	colon	female	2	0	0.728115	0.568991	0.931738	0.0116715	0.219841
FBRL	P22087	colon	female	2	0	1.1424	1.03011	1.26693	0.0116719	0.219841
UBQL3	Q9H347	colon	female	2	0	1.20068	1.04151	1.38417	0.0117168	0.219943
AL1A2	O94788	colon	female	2	0	0.825165	0.710612	0.958183	0.0117305	0.219943
Glypican 3	P51654	colon	female	2	0	0.807643	0.683991	0.953649	0.0117447	0.219943
CK2N2	Q96S95	colon	female	2	0	1.14043	1.02962	1.26317	0.011749	0.219943
ZFAN5	O76080	colon	female	2	0	1.13012	1.02751	1.24298	0.011779	0.220082
UBP46/WDR48 Complex	P62068	colon	female	2	0	1.14513	1.03043	1.27259	0.0118458	0.220391
RAB23	Q9ULC3	colon	female	2	0	1.28196	1.05644	1.55563	0.0118656	0.220471
YD286	A6NC05	colon	female	2	0	1.13989	1.02933	1.26232	0.0118946	0.220528
BPI	P17213	colon	female	2	0	1.20773	1.04253	1.39911	0.0119074	0.220528
PCTK1	Q00536	colon	female	2	0	1.15372	1.03205	1.28973	0.0119084	0.220528
TrkC	Q16288	colon	female	2	0	0.833645	0.723403	0.960687	0.0119316	0.220528
ROA1	P09651	colon	female	2	0	1.22074	1.04486	1.42623	0.0119793	0.220554
GFRa-3	O60609	colon	female	2	0	1.15382	1.03193	1.29011	0.0120121	0.220712
lacritin	Q9GZZ8	colon	female	2	0	1.18127	1.03725	1.34529	0.0120303	0.220793
METK2	P31153	colon	female	2	0	1.15422	1.03198	1.29094	0.0120354	0.220793
CCPG1	Q9ULG6	colon	female	2	0	1.10717	1.0225	1.19885	0.0121404	0.221399
C2	P06681	colon	female	2	0	1.16458	1.03385	1.31184	0.0121466	0.221422
COMMD7	Q86VX2	colon	female	2	0	1.23708	1.04745	1.46103	0.0122097	0.22171
HCLS1	P14317	colon	female	2	0	1.22269	1.04477	1.4309	0.0122183	0.221762
PALM	O75781	colon	female	2	0	1.11125	1.02311	1.20697	0.012351	0.222672
LY75	O60449	colon	female	2	0	0.85272	0.75266	0.966083	0.0123569	0.222672
ROR1	Q01973	colon	female	2	0	0.82751	0.713406	0.959864	0.0123812	0.222787
ROA1	P09651	colon	female	2	0	1.23969	1.04755	1.46707	0.0123976	0.222932
T132C:ECD	Q8N3T6	colon	female	2	0	0.84709	0.743745	0.964794	0.012424	0.222967
VITRN	Q6UXI7	colon	female	2	0	0.835734	0.726027	0.962018	0.0124448	0.222967
COMD9	Q9P000	colon	female	2	0	1.22533	1.04481	1.43705	0.012452	0.222967
CLUL1	Q15846	colon	female	2	0	0.814178	0.692941	0.956628	0.0124556	0.222967
Histone H1.2	P16403	colon	female	2	0	1.21288	1.04234	1.41133	0.012549	0.223658
Periostin	Q15063	colon	female	2	0	0.834282	0.723589	0.96191	0.0126075	0.2241
PRP19	Q9UMS4	colon	female	2	0	1.16138	1.03246	1.3064	0.012703	0.224363
GAB1	Q13480	colon	female	2	0	1.21748	1.04283	1.42139	0.0127477	0.224465
GNAQ	P50148	colon	female	2	0	1.173	1.03457	1.32995	0.0127621	0.224501
KLF4	O43474	colon	female	2	0	1.12941	1.02624	1.24295	0.0127803	0.224538
TEN2	Q9NT68	colon	female	2	0	1.10335	1.02108	1.19226	0.0128651	0.225123
H1X	Q92522	colon	female	2	0	1.22733	1.04437	1.44234	0.0128806	0.225265
APEX1	P27695	colon	female	2	0	1.21289	1.04162	1.41233	0.0129559	0.22566
CA162	Q8NEQ5	colon	female	2	0	1.16072	1.03172	1.30586	0.0131575	0.226763
MMAB	Q96EY8	colon	female	2	0	1.25305	1.04839	1.49766	0.0131602	0.226774
ISK9	Q5DT21	colon	female	2	0	0.806111	0.679821	0.955863	0.0131678	0.226774
H2B1K	O60814	colon	female	2	0	1.20411	1.03965	1.39458	0.0131796	0.226774
Proteinase-3	P24158	colon	female	2	0	1.17229	1.03376	1.32939	0.0132336	0.226965
C1QT4	Q9BXJ3	colon	female	2	0	0.806077	0.67966	0.956009	0.0132545	0.22712
NT5D3	Q86UY8	colon	female	2	0	1.15724	1.0308	1.29919	0.0133667	0.227934
CDON	Q4KMG0	colon	female	2	0	0.849972	0.747236	0.966832	0.0133927	0.228174
RALYL	Q86SE5	colon	female	2	0	1.16701	1.03254	1.319	0.013414	0.228391
ST6B1	Q6IMI4	colon	female	2	0	0.821999	0.703678	0.960215	0.0134379	0.228669
GULP1	Q9UBP9	colon	female	2	0	1.1808	1.03496	1.34719	0.0134781	0.228798
LRCH4:CH	O75427	colon	female	2	0	1.14602	1.02857	1.27688	0.0134892	0.228856
PIANP	Q8IYJ0	colon	female	2	0	0.817268	0.696325	0.959218	0.013529	0.22898
FAH2A	Q96GK7	colon	female	2	0	1.20904	1.03988	1.40572	0.0135681	0.229118
Holo-TC II	P20062	colon	female	2	0	0.844531	0.738489	0.9658	0.0135764	0.229118
LIF sR	P42702	colon	female	2	0	0.827732	0.712323	0.961841	0.0135948	0.229265
F263	Q16875	colon	female	2	0	1.13455	1.02631	1.25421	0.0135986	0.229265
CSH	P0DML2	colon	female	2	0	1.19185	1.03676	1.37014	0.0136083	0.22928
Carbonic Anhydrase VB	Q9Y2D0	colon	female	2	0	1.11841	1.02328	1.22239	0.0136131	0.229296
PTGR2	Q8N8N7	colon	female	2	0	1.16307	1.03154	1.31136	0.0136212	0.229296
OAF	Q86UD1	colon	female	2	0	1.15385	1.02978	1.29287	0.0136783	0.229502
CD48	P09326	colon	female	2	0	0.836499	0.725754	0.964143	0.0137429	0.229899
Flt-3	P36888	colon	female	2	0	1.16188	1.03093	1.30946	0.0139253	0.231245
S100A4	P26447	colon	female	2	0	0.859761	0.762025	0.970031	0.0141218	0.232234
CRF2-12	Q8IU57	colon	female	2	0	0.785918	0.648342	0.952687	0.0141426	0.232234
sRAGE	Q15109	colon	female	2	0	0.83911	0.729307	0.965444	0.0142292	0.232413
TPPP3	Q9BW30	colon	female	2	0	0.818854	0.697913	0.960751	0.0142451	0.232493
CTBP1	Q13363	colon	female	2	0	1.18215	1.03394	1.3516	0.014352	0.233236
PPIC	P45877	colon	female	2	0	0.876266	0.788241	0.974121	0.0144695	0.233477
GPNMB:ECD	Q14956	colon	female	2	0	0.838797	0.728471	0.965831	0.0145591	0.233723
HERC4	Q5GLZ8	colon	female	2	0	1.14093	1.02637	1.26829	0.0146044	0.23388
NB5R1	Q9UHQ9	colon	female	2	0	1.13251	1.02484	1.25149	0.0146358	0.233882
H2B2E	Q16778	colon	female	2	0	1.19664	1.03601	1.38217	0.0146465	0.233882
PCDGK	Q9UN70	colon	female	2	0	1.19461	1.03566	1.37796	0.0146478	0.233882
GFAP	P14136	colon	female	2	0	0.796363	0.663241	0.956203	0.0146938	0.233882
CREL1	Q96HD1	colon	female	2	0	1.15774	1.02922	1.3023	0.0147014	0.233882
MIC-1	Q99988	colon	female	2	0	1.20518	1.03728	1.40027	0.0147651	0.234252
MCPIP	Q5D1E8	colon	female	2	0	1.21551	1.03899	1.42202	0.0147796	0.234303
ELMO2	Q96JJ3	colon	female	2	0	1.21053	1.03813	1.41157	0.0147988	0.234444
SF3B6	Q9Y3B4	colon	female	2	0	1.11136	1.02079	1.20997	0.0149214	0.235189
TMM46	Q6UWI4	colon	female	2	0	1.15312	1.02813	1.29331	0.0149354	0.235202
Vitronectin	P04004	colon	female	2	0	1.16256	1.02965	1.31263	0.0150283	0.235652
NC2B	Q01658	colon	female	2	0	1.18742	1.03379	1.36388	0.0150987	0.236123
DLK1	P80370	colon	female	2	0	0.852001	0.748708	0.969546	0.0151411	0.236452
MKX	Q8IYA7	colon	female	2	0	1.12616	1.02306	1.23964	0.0152908	0.237331
CREB-binding protein	Q92793	colon	female	2	0	1.11445	1.021	1.21646	0.0153113	0.237451
ZN263	O14978	colon	female	2	0	1.13821	1.02511	1.26378	0.0153305	0.237547
MICA	Q29983	colon	female	2	0	0.846882	0.740411	0.968663	0.0153329	0.237547
CRTAM	O95727	colon	female	2	0	0.843034	0.734325	0.967836	0.0153462	0.237636
FUBP3	Q96I24	colon	female	2	0	1.20697	1.03666	1.40527	0.0153578	0.237636
FCG2B	P31994	colon	female	2	0	0.857303	0.756899	0.971027	0.0154106	0.238001
RLA2	P05387	colon	female	2	0	0.762182	0.61169	0.949699	0.0155273	0.238747
IFNA4	P05014	colon	female	2	0	1.12079	1.02189	1.22926	0.0155425	0.238824
ELK3	P41970	colon	female	2	0	1.18619	1.03289	1.36224	0.0155912	0.239215
UBE3A	Q05086	colon	female	2	0	1.28214	1.04818	1.56832	0.0156179	0.239489
SLAF9	Q96A28	colon	female	2	0	0.824933	0.70569	0.964325	0.0156923	0.239832
AT1B2	P14415	colon	female	2	0	0.832811	0.7179	0.966116	0.0157349	0.239947
ENPP2	Q13822	colon	female	2	0	0.830753	0.714677	0.965682	0.015747	0.239947
NPTX1	Q15818	colon	female	2	0	0.842395	0.732901	0.968247	0.0157706	0.239947
RCL	O43598	colon	female	2	0	1.18485	1.03243	1.35978	0.0157708	0.239947
FUBP2	Q92945	colon	female	2	0	1.16255	1.02867	1.31385	0.0158298	0.240006
PCDH9	Q9HC56	colon	female	2	0	0.834333	0.720173	0.966589	0.0158387	0.240006
CDCP1	Q9H5V8	colon	female	2	0	0.842572	0.733086	0.968411	0.0158683	0.240209
PCD10:ECD	Q9P2E7	colon	female	2	0	0.828544	0.711087	0.965402	0.0158921	0.240267
H2A3	Q7L7L0	colon	female	2	0	1.2	1.03471	1.39169	0.0158965	0.240267
SAP18	O00422	colon	female	2	0	1.12425	1.02213	1.23656	0.0159261	0.240605
SRY	Q05066	colon	female	2	0	0.779669	0.636824	0.954556	0.0159356	0.240622
Histone H2A type 1	P0C0S8	colon	female	2	0	1.1839	1.03201	1.35814	0.0159609	0.240643
TYW5	A2RUC4	colon	female	2	0	1.18793	1.03262	1.3666	0.0159985	0.240847
C5a	P01031	colon	female	2	0	1.17436	1.0304	1.33843	0.0160051	0.240876
TFF3	Q07654	colon	female	2	0	1.10479	1.01872	1.19812	0.0160317	0.241032
AGO61	Q8NAT1	colon	female	2	0	0.780403	0.637755	0.954959	0.0160642	0.241204
CHAD	O15335	colon	female	2	0	0.863901	0.766869	0.97321	0.0160983	0.241381
Phospholipase C-beta-1	Q9NQ66	colon	female	2	0	0.804897	0.67425	0.960859	0.0163142	0.242491
HXD4	P09016	colon	female	2	0	1.1508	1.02613	1.29061	0.0163515	0.242573
RPGF5	Q92565	colon	female	2	0	1.17333	1.02979	1.33687	0.0163552	0.242573
MPPA	Q10713	colon	female	2	0	1.18366	1.03137	1.35843	0.0164127	0.242674
NUD14	O95848	colon	female	2	0	1.15204	1.02621	1.2933	0.01647	0.242826
IMPA3	Q9NX62	colon	female	2	0	0.840128	0.72864	0.968675	0.0164805	0.242872
LZIC	Q8WZA0	colon	female	2	0	1.10586	1.01855	1.20065	0.0164906	0.242967
BMP-6	P22004	colon	female	2	0	0.855308	0.75272	0.971878	0.0165056	0.243053
RS20	P60866	colon	female	2	0	1.21666	1.03642	1.42825	0.0165209	0.243066
LAMA4	Q16363	colon	female	2	0	1.11379	1.01984	1.21639	0.0165333	0.243118
LECT2	O14960	colon	female	2	0	1.13239	1.02289	1.25361	0.0165645	0.243258
S100A12	P80511	colon	female	2	0	1.16072	1.02751	1.3112	0.0165648	0.243258
ERH	P84090	colon	female	2	0	1.17914	1.03027	1.34953	0.0167132	0.243881
NETO1	Q8TDF5	colon	female	2	0	1.11582	1.01996	1.22068	0.0167921	0.243961
CACO2	Q13137	colon	female	2	0	1.11397	1.01961	1.21706	0.0168437	0.244039
PARP:BRCT domain	P09874	colon	female	2	0	1.16359	1.02752	1.31767	0.0169454	0.244325
Carbonic Anhydrase X	Q9NS85	colon	female	2	0	0.845242	0.736234	0.97039	0.0170036	0.244405
PKDCC	Q504Y2	colon	female	2	0	1.17334	1.02892	1.33804	0.0170613	0.244669
AHSA1	O95433	colon	female	2	0	1.2414	1.0393	1.4828	0.0170742	0.244669
TINAL	Q9GZM7	colon	female	2	0	0.834909	0.719541	0.968774	0.0174031	0.24604
LRC15	Q8TF66	colon	female	2	0	0.85437	0.750411	0.972732	0.0174256	0.24604
HMGCL	P35914	colon	female	2	0	1.22679	1.03648	1.45206	0.0174773	0.246554
Inhibin bB chain	P09529	colon	female	2	0	1.16288	1.02676	1.31704	0.0175113	0.246664
PCDB1	Q9Y5F3	colon	female	2	0	1.12437	1.02069	1.23859	0.0175596	0.246969
IL-4 sR	P24394	colon	female	2	0	0.770662	0.621413	0.955756	0.0176918	0.247746
HGD	Q93099	colon	female	2	0	1.15335	1.02499	1.29779	0.0177913	0.248443
RBP	P02753	colon	female	2	0	0.864418	0.766053	0.975413	0.0180858	0.249919
SDHF1	A6NFY7	colon	female	2	0	1.11117	1.01817	1.21267	0.0180927	0.249989
VSIG1	Q86XK7	colon	female	2	0	0.847836	0.739305	0.972299	0.01818	0.250338
SMD3	P62318	colon	female	2	0	1.12568	1.02029	1.24196	0.0182494	0.250569
ADH1A	P07327	colon	female	2	0	1.18301	1.02889	1.36021	0.0182777	0.250629
D-dimer	P02671	colon	female	2	0	1.18332	1.02878	1.36107	0.0184065	0.251399
SIG11:CD	Q96RL6	colon	female	2	0	1.14841	1.0236	1.28844	0.0184069	0.251399
CCP1	P53805	colon	female	2	0	0.835692	0.7198	0.970245	0.0184458	0.251408
BPHL	Q86WA6	colon	female	2	0	1.09598	1.01549	1.18284	0.0185278	0.251714
LIN7A	O14910	colon	female	2	0	1.11551	1.01847	1.22178	0.0185615	0.251892
SDS3	Q9H7L9	colon	female	2	0	1.10426	1.01671	1.19936	0.018613	0.25201
DJB13	P59910	colon	female	2	0	1.11592	1.01846	1.22272	0.0186666	0.25244
CAD23	Q9H251	colon	female	2	0	1.16328	1.02535	1.31975	0.0188329	0.253279
ALKB3	Q96Q83	colon	female	2	0	1.12295	1.01938	1.23705	0.01884	0.253279
SP-D	P35247	colon	female	2	0	1.21632	1.03293	1.43228	0.0188489	0.253279
PCDC2	Q9Y5I4	colon	female	2	0	0.792053	0.651838	0.962431	0.0190176	0.254068
ERBB2	P04626	colon	female	2	0	0.840669	0.727137	0.971929	0.019047	0.254231
TYY2	O15391	colon	female	2	0	1.1951	1.02956	1.38725	0.0191355	0.25477
STX1B	P61266	colon	female	2	0	0.797832	0.660302	0.964008	0.0193001	0.255651
RGAP1	Q9H0H5	colon	female	2	0	0.859502	0.757099	0.975755	0.0193269	0.255673
CRH	P06850	colon	female	2	0	0.85507	0.749822	0.975091	0.0194724	0.256609
KCIP1	Q9NZI2	colon	female	2	0	1.12875	1.01966	1.24951	0.0195256	0.257043
CTHR1	Q96CG8	colon	female	2	0	0.813769	0.684495	0.967458	0.0195549	0.257114
DRAK2	O94768	colon	female	2	0	1.10578	1.01625	1.20319	0.0195839	0.257214
Azurocidin	P20160	colon	female	2	0	1.13844	1.0208	1.26963	0.0198074	0.258033
MAFG	O15525	colon	female	2	0	1.15157	1.02266	1.29674	0.0198117	0.258033
GPNMB:ECD	Q14956	colon	female	2	0	0.856445	0.751731	0.975745	0.0198594	0.258158
DPH5	Q9H2P9	colon	female	2	0	1.11836	1.01783	1.22882	0.0199217	0.258287
ODP2	P10515	colon	female	2	0	1.20088	1.02935	1.40101	0.0199255	0.258287
LRFN5	Q96NI6	colon	female	2	0	1.15063	1.02242	1.29493	0.0199274	0.258287
PSA2	P25787	colon	female	2	0	1.12087	1.01807	1.23406	0.0200832	0.258727
PXDC2:ECD	Q6UX71	colon	female	2	0	0.841262	0.727163	0.973264	0.0201047	0.258795
F209B	Q5JX69	colon	female	2	0	0.836217	0.719132	0.972364	0.0201198	0.258795
EPHA7	Q15375	colon	female	2	0	0.797924	0.659533	0.965355	0.0201915	0.259106
Collagen a1(VI)	P12109	colon	female	2	0	1.15809	1.02317	1.31079	0.02021	0.259191
ETV7	Q9Y603	colon	female	2	0	1.13766	1.02031	1.26851	0.0202368	0.259378
CCD56	Q9Y2R0	colon	female	2	0	1.12171	1.01805	1.23592	0.0202513	0.259469
PEAR1:ECD	Q5VY43	colon	female	2	0	0.8534	0.746447	0.975678	0.0203209	0.259667
INDO	P14902	colon	female	2	0	0.814488	0.684868	0.968641	0.0203279	0.259667
H2A1A	Q96QV6	colon	female	2	0	1.18973	1.02728	1.37787	0.0203791	0.259935
CCDC9	Q9Y3X0	colon	female	2	0	1.18626	1.02679	1.37049	0.0204022	0.259971
LDB2	O43679	colon	female	2	0	0.815455	0.686237	0.969005	0.0204679	0.260239
hnRNP A2/B1	P22626	colon	female	2	0	1.19786	1.02815	1.39559	0.0205559	0.260425
CACB4	O00305	colon	female	2	0	1.14338	1.02079	1.2807	0.0205844	0.260517
ADHX	P11766	colon	female	2	0	1.25092	1.03491	1.51201	0.0206237	0.260696
NOSIP	Q9Y314	colon	female	2	0	1.16187	1.02325	1.31927	0.0206374	0.260696
MEF2C	Q06413	colon	female	2	0	1.11851	1.01719	1.22993	0.0207886	0.261519
Retinoic acid receptor RXR-alpha	P19793	colon	female	2	0	1.11309	1.01642	1.21896	0.0208134	0.261591
HNRDL	O14979	colon	female	2	0	1.26026	1.03575	1.53344	0.0208401	0.26166
RM32	Q9BYC8	colon	female	2	0	0.835062	0.716522	0.973212	0.0210224	0.262763
JAG1:ECD	P78504	colon	female	2	0	0.839821	0.724031	0.974128	0.0210958	0.263243
F171B:CD	Q6P995	colon	female	2	0	0.821532	0.695058	0.971019	0.0211798	0.263623
Soggy-1	Q9UK85	colon	female	2	0	1.13385	1.01893	1.26174	0.0212243	0.263883
MESD1	Q9H1K6	colon	female	2	0	0.817554	0.688764	0.970426	0.021267	0.26434
LASP-1	Q14847	colon	female	2	0	1.27554	1.03655	1.56962	0.0215001	0.265666
SPIN1	Q9Y657	colon	female	2	0	1.09487	1.01343	1.18285	0.0215442	0.26568
APLP2	Q06481	colon	female	2	0	0.8259	0.701563	0.972273	0.0215772	0.26568
VEGF sR1	P17948	colon	female	2	0	0.810823	0.678006	0.969658	0.021588	0.26568
CDKL2	Q92772	colon	female	2	0	1.15262	1.02103	1.30116	0.0216528	0.265955
SIA7D	Q9H4F1	colon	female	2	0	0.809073	0.675214	0.969469	0.0216765	0.265999
LSP1	P33241	colon	female	2	0	1.22757	1.03027	1.46266	0.0218179	0.266749
ZBT10	Q96DT7	colon	female	2	0	0.843894	0.729952	0.975621	0.021821	0.266749
IGF-I sR	P08069	colon	female	2	0	0.837774	0.720158	0.974599	0.02183	0.266759
Kallistatin	P29622	colon	female	2	0	0.871813	0.775331	0.9803	0.021879	0.267089
HXK4	P35557	colon	female	2	0	1.17282	1.02335	1.34412	0.0219203	0.267291
GALK1	P51570	colon	female	2	0	1.26263	1.03429	1.54138	0.0219524	0.267291
CELF2	O95319	colon	female	2	0	1.19631	1.0262	1.39461	0.0219941	0.267485
C3adesArg	P01024	colon	female	2	0	1.1704	1.02294	1.3391	0.0220133	0.267555
Coagulation Factor IX	P00740	colon	female	2	0	1.17632	1.02365	1.35176	0.0220504	0.267555
BTLA	Q7Z6A9	colon	female	2	0	1.09464	1.01309	1.18275	0.0220695	0.267555
ZN410	Q86VK4	colon	female	2	0	0.838842	0.721653	0.975062	0.0220852	0.267555
RS19	P39019	colon	female	2	0	1.20113	1.02667	1.40523	0.0220994	0.267608
CP079	Q6PL45	colon	female	2	0	1.20029	1.02651	1.40348	0.0221436	0.267987
SPA9	Q86WD7	colon	female	2	0	0.833975	0.713844	0.974322	0.0221515	0.268022
Amine oxidase	O75106	colon	female	2	0	0.806959	0.671502	0.96974	0.0221547	0.268036
LEMD1	Q68G75	colon	female	2	0	1.16402	1.02191	1.32588	0.0222417	0.268458
PRKN2	O60260	colon	female	2	0	1.14167	1.01903	1.27908	0.0223125	0.268708
PGAM4	Q8N0Y7	colon	female	2	0	1.14672	1.01958	1.28971	0.0224071	0.269234
Peroxiredoxin-6	P30041	colon	female	2	0	1.20625	1.0267	1.41721	0.0225857	0.270179
MYL6B	P14649	colon	female	2	0	0.837094	0.718421	0.97537	0.0226266	0.270248
PIANP	Q8IYJ0	colon	female	2	0	0.830617	0.708094	0.97434	0.0226541	0.270248
NUB1	Q9Y5A7	colon	female	2	0	1.21592	1.02773	1.43857	0.0226776	0.270381
TKN1	P20366	colon	female	2	0	0.825922	0.70064	0.973606	0.0226876	0.270397
NPL	Q9BXD5	colon	female	2	0	0.889283	0.803909	0.983724	0.022689	0.270397
PLPL2	Q96AD5	colon	female	2	0	1.10259	1.01374	1.19922	0.0227035	0.270427
BMP-3b	P55107	colon	female	2	0	1.13742	1.01814	1.27068	0.0227234	0.270494
H6ST1	O60243	colon	female	2	0	0.856102	0.74883	0.978742	0.0229338	0.271766
P3H1	Q32P28	colon	female	2	0	1.13718	1.01786	1.27049	0.0230253	0.272336
TRM6	Q9UJA5	colon	female	2	0	1.1266	1.01652	1.2486	0.0230715	0.272542
Rb	P06400	colon	female	2	0	1.14253	1.01842	1.28177	0.02314	0.272905
SERF1	O75920	colon	female	2	0	1.12733	1.01655	1.25018	0.0231425	0.272911
IEX1	P46695	colon	female	2	0	1.12714	1.01653	1.24979	0.0231468	0.272914
DNJC4:C-term	Q9NNZ3	colon	female	2	0	1.16858	1.02144	1.33692	0.023274	0.273523
PPBN	P10696	colon	female	2	0	0.866766	0.766039	0.980737	0.0232948	0.273599
CO9A1	P20849	colon	female	2	0	1.12301	1.01583	1.24149	0.0234014	0.274112
SAHH	P23526	colon	female	2	0	1.13093	1.01672	1.25798	0.0234966	0.274805
IL-21 sR	Q9HBE5	colon	female	2	0	1.133	1.01697	1.26226	0.023498	0.274805
SETBP	Q9Y6X0	colon	female	2	0	1.12622	1.01611	1.24828	0.0235531	0.275137
KI16B	Q96L93	colon	female	2	0	1.13846	1.01745	1.27387	0.0237168	0.275609
IP6K1	Q92551	colon	female	2	0	1.20335	1.02495	1.41281	0.0237644	0.275872
KYNU	Q16719	colon	female	2	0	1.11143	1.01412	1.21808	0.0238274	0.276258
ZNRF3	Q9ULT6	colon	female	2	0	1.10719	1.01355	1.20949	0.0239196	0.276978
C3b	P01024	colon	female	2	0	1.2133	1.02582	1.43505	0.0239704	0.27714
TRPT1	Q86TN4	colon	female	2	0	0.867357	0.766554	0.981416	0.0239727	0.27714
FGFR-2	P21802	colon	female	2	0	0.834409	0.713002	0.976488	0.0240366	0.277323
RS12	P25398	colon	female	2	0	1.15314	1.0189	1.30506	0.0240385	0.277323
EMID1	Q96A84	colon	female	2	0	0.803177	0.663934	0.971623	0.0240511	0.277389
SPXN4	Q5MJ08	colon	female	2	0	0.866161	0.764512	0.981325	0.0240738	0.27753
DIM1	Q9UNQ2	colon	female	2	0	1.18788	1.02283	1.37957	0.0240904	0.277612
ADH1G	P00326	colon	female	2	0	1.17845	1.02175	1.35918	0.0240967	0.277634
GMEB2	Q9UKD1	colon	female	2	0	1.17483	1.0213	1.35146	0.0241425	0.277853
uPA	P00749	colon	female	2	0	0.847526	0.733984	0.978631	0.024177	0.277998
UBE2C	O00762	colon	female	2	0	0.841901	0.72488	0.977814	0.0242088	0.278007
DUS23	Q9BVJ7	colon	female	2	0	1.11308	1.01402	1.22181	0.0242697	0.278267
CKS-1	P61024	colon	female	2	0	1.11951	1.01477	1.23507	0.0242969	0.27841
SCRB1	Q8WTV0	colon	female	2	0	0.862226	0.757867	0.980956	0.0243174	0.278531
HDGR2	Q7Z4V5	colon	female	2	0	1.11157	1.01381	1.21876	0.0243311	0.27854
ARL5B	Q96KC2	colon	female	2	0	1.11694	1.01441	1.22983	0.0243671	0.27854
UD18	Q9HAW9	colon	female	2	0	0.762565	0.602197	0.96564	0.0244353	0.278576
TD26	Q6UXH0	colon	female	2	0	0.821997	0.692943	0.975085	0.0244802	0.278864
COQ9	O75208	colon	female	2	0	1.20438	1.02412	1.41638	0.0245721	0.279426
HNRPF	P52597	colon	female	2	0	1.23029	1.02689	1.47399	0.0245957	0.279515
BGN	P21810	colon	female	2	0	0.839206	0.720191	0.977888	0.0246714	0.27971
T2AG	P52657	colon	female	2	0	1.1206	1.0146	1.23767	0.0247098	0.279784
Chitotriosidase-1	Q13231	colon	female	2	0	0.875757	0.77998	0.983295	0.0247653	0.279784
TR112	Q9UI30	colon	female	2	0	1.13666	1.01635	1.27121	0.024831	0.280168
RGS19	P49795	colon	female	2	0	1.1186	1.01423	1.23371	0.0249152	0.280508
MMP-13	P45452	colon	female	2	0	0.831867	0.708195	0.977136	0.0249864	0.280536
PIPNB	P48739	colon	female	2	0	1.1414	1.01669	1.2814	0.0250638	0.280835
Acid ceramidase	Q13510	colon	female	2	0	1.19467	1.02247	1.39586	0.0251053	0.280977
PAFAH beta subunit	P68402	colon	female	2	0	1.20352	1.02338	1.41537	0.0251366	0.281017
UBE2A	P49459	colon	female	2	0	1.14009	1.01649	1.27872	0.025138	0.281017
MOL1B	Q9H8S9	colon	female	2	0	1.20233	1.02323	1.41278	0.0251593	0.28108
SRSF6	Q13247	colon	female	2	0	1.10623	1.01259	1.20854	0.0252721	0.281316
Retinal dehydrogenase 1	P00352	colon	female	2	0	1.15107	1.01754	1.30212	0.0253335	0.281379
MARK3	P27448	colon	female	2	0	1.22378	1.02523	1.46077	0.0253614	0.281379
GDF-11/8	O14793	colon	female	2	0	0.866671	0.764488	0.982512	0.0253776	0.281379
DPYS	Q14117	colon	female	2	0	1.14276	1.01656	1.28462	0.0254175	0.281497
AT131	Q9HD20	colon	female	2	0	1.14567	1.01686	1.29079	0.025434	0.281633
RBM9	O43251	colon	female	2	0	1.08988	1.01063	1.17535	0.0254501	0.281713
TPSG1	Q9NRR2	colon	female	2	0	1.12033	1.01403	1.23777	0.0254896	0.281819
SNPH	O15079	colon	female	2	0	0.82108	0.690598	0.976215	0.0255764	0.282207
ALCAM	Q13740	colon	female	2	0	0.826201	0.698636	0.977058	0.0256672	0.282523
Histone H2A.z	P0C0S5	colon	female	2	0	1.16281	1.01848	1.3276	0.0256975	0.282585
NISCH	Q9Y2I1	colon	female	2	0	1.13738	1.01564	1.27372	0.0258374	0.283432
NCOA7	Q8NI08	colon	female	2	0	1.22237	1.02445	1.45853	0.0258813	0.283612
Alpha enolase	P06733	colon	female	2	0	1.24745	1.02681	1.5155	0.025986	0.284074
TRUB1	Q8WWH5	colon	female	2	0	1.19833	1.02179	1.40538	0.0260798	0.284205
Tristetraproline	P26651	colon	female	2	0	0.870225	0.769921	0.983598	0.0261049	0.284351
IgA	P01876	colon	female	2	0	0.877091	0.781357	0.984555	0.0261537	0.284549
PLK-1	P53350	colon	female	2	0	0.853071	0.741459	0.981483	0.0263369	0.285289
CPNE1:C2, 1 and 2	Q99829	colon	female	2	0	1.2188	1.02351	1.45137	0.0263694	0.285384
SIAS	Q9NR45	colon	female	2	0	1.18937	1.02039	1.38635	0.0265469	0.286298
ADM2	Q7Z4H4	colon	female	2	0	0.806061	0.666124	0.975395	0.0266889	0.286913
DBND1	Q9H9R9	colon	female	2	0	0.85906	0.750817	0.982908	0.0270454	0.289033
SC6A9	P48067	colon	female	2	0	0.782778	0.629942	0.972696	0.0271228	0.289398
STAR7	Q9NQZ5	colon	female	2	0	1.1069	1.01151	1.21129	0.0271825	0.289666
Carbonic Anhydrase VIII	P35219	colon	female	2	0	0.877952	0.782137	0.985505	0.0272721	0.289774
NAGPA	Q9UK23	colon	female	2	0	0.850373	0.7364	0.981985	0.0272747	0.289774
SPG20	Q8N0X7	colon	female	2	0	1.26777	1.02685	1.56522	0.0273601	0.290271
SLIK1	Q96PX8	colon	female	2	0	0.829523	0.702552	0.979442	0.0274522	0.290363
T2EA	P29083	colon	female	2	0	1.10747	1.0114	1.21267	0.0274636	0.290375
LIGO1	Q96FE5	colon	female	2	0	1.16045	1.01661	1.32464	0.0275303	0.290483
OGT1	O15294	colon	female	2	0	0.83583	0.712508	0.980498	0.0276814	0.290925
HSDL2	Q6YN16	colon	female	2	0	1.1324	1.01371	1.26498	0.0277398	0.291147
ASIC4	Q96FT7	colon	female	2	0	1.11746	1.01219	1.23368	0.0278138	0.291257
NALDL	Q9UQQ1	colon	female	2	0	1.15997	1.01621	1.32407	0.0279387	0.291372
EGFLA	Q63HQ2	colon	female	2	0	0.850714	0.73649	0.982653	0.0279605	0.291372
NAB1	Q13506	colon	female	2	0	1.18121	1.01818	1.37036	0.027974	0.291423
TWSG1	Q9GZX9	colon	female	2	0	0.862934	0.756573	0.984248	0.0280534	0.291543
STAB2	Q8WWQ8	colon	female	2	0	1.13429	1.01363	1.26931	0.0281014	0.291752
LANC2	Q9NS86	colon	female	2	0	1.17494	1.01744	1.35681	0.0281346	0.291909
CSTN2	Q9H4D0	colon	female	2	0	0.867806	0.764623	0.984914	0.0281399	0.291909
CAMK2A	Q9UQM7	colon	female	2	0	1.1761	1.01752	1.3594	0.0281681	0.291964
UGT 1A6	P19224	colon	female	2	0	0.834296	0.709663	0.980816	0.0281915	0.292143
SAA	P0DJI8	colon	female	2	0	1.13949	1.014	1.28052	0.0282723	0.292392
EDC4	Q6P2E9	colon	female	2	0	1.14586	1.01457	1.29415	0.0283157	0.292537
AUHM	Q13825	colon	female	2	0	0.838995	0.717052	0.981676	0.028469	0.293069
N-glycosylase/DNA lyase	O15527	colon	female	2	0	1.14438	1.01427	1.29118	0.0285188	0.293283
C19L1	Q69YN2	colon	female	2	0	1.13404	1.01326	1.26921	0.0285766	0.293439
RIPL1	Q5EBL4	colon	female	2	0	1.12988	1.01283	1.26044	0.0286315	0.293494
Dr1-associated corepressor	Q14919	colon	female	2	0	1.11979	1.0118	1.23931	0.028762	0.293917
TAF8	Q7Z7C8	colon	female	2	0	1.14294	1.01393	1.28836	0.0287879	0.293979
NIT2	Q9NQR4	colon	female	2	0	1.20778	1.01969	1.43055	0.0288318	0.294124
THG1	Q9NWX6	colon	female	2	0	1.14589	1.01403	1.29489	0.0290081	0.294646
Karyopherin-a2	P52292	colon	female	2	0	0.846879	0.729491	0.983157	0.0290288	0.294646
CGBP1	Q9UFW8	colon	female	2	0	1.19243	1.01811	1.3966	0.0290692	0.294646
C4	P0C0L4	colon	female	2	0	1.16103	1.01532	1.32765	0.0291009	0.294652
ADH6	P28332	colon	female	2	0	1.25846	1.0235	1.54735	0.0292354	0.295148
MAMC2	Q7Z304	colon	female	2	0	1.09007	1.00874	1.17797	0.0292697	0.295211
FABPA	P15090	colon	female	2	0	0.826939	0.697032	0.981057	0.0293094	0.295351
IDE	P14735	colon	female	2	0	1.14606	1.01372	1.29567	0.0294277	0.29571
FCGRN	P55899	colon	female	2	0	0.845903	0.727596	0.983445	0.0294707	0.29583
IL22RA1	Q8N6P7	colon	female	2	0	1.12849	1.0121	1.25827	0.0295154	0.295974
Paraoxonase-2	Q15165	colon	female	2	0	1.12075	1.01138	1.24195	0.0295518	0.296139
MRT4	Q9UKD2	colon	female	2	0	1.16309	1.015	1.33278	0.0296908	0.296656
CSF-1	P09603	colon	female	2	0	1.1102	1.01033	1.21993	0.0297256	0.296656
EMBP	P13727	colon	female	2	0	0.835699	0.710803	0.982539	0.0297614	0.296744
p53 R175H	P04637	colon	female	2	0	1.09419	1.00878	1.18684	0.0299418	0.297315
AIP	O00170	colon	female	2	0	1.24386	1.02137	1.51481	0.0299861	0.297527
SYT7	O43581	colon	female	2	0	0.831833	0.704312	0.982443	0.0301139	0.297899
SOSB2	Q96AH0	colon	female	2	0	1.12176	1.01106	1.24458	0.030207	0.298149
CLYBL	Q8N0X4	colon	female	2	0	1.15285	1.01369	1.31111	0.0302235	0.298183
prosaposin	P07602	colon	female	2	0	0.855554	0.742853	0.985353	0.0304107	0.29868
PF4V	P10720	colon	female	2	0	0.806914	0.664407	0.979989	0.030476	0.298779
DKK3	Q9UBP4	colon	female	2	0	0.848889	0.7318	0.984713	0.0305111	0.298863
NADPH-P450 Oxidoreductase	P16435	colon	female	2	0	1.1343	1.01186	1.27156	0.0305941	0.299074
BNP	P16860	colon	female	2	0	0.873853	0.773252	0.987542	0.0307062	0.299544
SNX27	Q96L92	colon	female	2	0	1.17974	1.0154	1.37069	0.0308034	0.29993
SEM3G	Q9NS98	colon	female	2	0	0.876393	0.777408	0.98798	0.0309493	0.300494
PECAM-1	P16284	colon	female	2	0	1.11618	1.01011	1.23339	0.0309677	0.300563
Calpastatin	P20810	colon	female	2	0	0.868745	0.764453	0.987265	0.0310538	0.301137
TTL	Q8NG68	colon	female	2	0	1.11016	1.00956	1.22079	0.0310651	0.301138
Arylsulfatase A	P15289	colon	female	2	0	1.11684	1.01009	1.23487	0.0310919	0.301218
CRIM1:CD	Q9NZV1	colon	female	2	0	1.14429	1.0123	1.29349	0.0311306	0.301288
4EBP1	Q13541	colon	female	2	0	0.875669	0.776007	0.988131	0.0312678	0.301795
FUBP1	Q96AE4	colon	female	2	0	1.15048	1.01257	1.30717	0.0314235	0.30266
PTPS	Q03393	colon	female	2	0	1.11532	1.00967	1.23202	0.0316021	0.303136
C3d	P01024	colon	female	2	0	1.15587	1.0128	1.31915	0.0316583	0.30331
Albumin	P02768	colon	female	2	0	0.858983	0.747738	0.986777	0.0317086	0.303488
TBX5	Q99593	colon	female	2	0	1.10248	1.00854	1.20516	0.0317747	0.303686
AMGO1:CD	Q86WK6	colon	female	2	0	1.1379	1.01104	1.28067	0.0321853	0.304836
NSE2	Q96MF7	colon	female	2	0	1.16408	1.01298	1.33773	0.0322112	0.304836
AN32A	P39687	colon	female	2	0	1.13136	1.01049	1.26669	0.0322714	0.304908
CASC4	Q6P4E1	colon	female	2	0	0.850859	0.733871	0.986498	0.0323467	0.305204
CTACK	Q9Y4X3	colon	female	2	0	1.08172	1.00657	1.16247	0.0324873	0.305736
ARY1	P18440	colon	female	2	0	1.13678	1.01075	1.27852	0.0324892	0.305736
IL-12 Rb1	P42701	colon	female	2	0	1.12637	1.00991	1.25626	0.0325892	0.30584
ZN134	P52741	colon	female	2	0	0.856242	0.742628	0.987238	0.0326146	0.305854
PPCE	P48147	colon	female	2	0	1.16336	1.01258	1.33659	0.0326356	0.305926
ISPD	A4D126	colon	female	2	0	1.11682	1.00916	1.23596	0.0326576	0.305981
Met	P08581	colon	female	2	0	0.829886	0.699365	0.984766	0.0326956	0.306109
hnRNP A/B	Q99729	colon	female	2	0	1.15049	1.0116	1.30844	0.0327003	0.306131
MSS4	P47224	colon	female	2	0	1.10627	1.00834	1.2137	0.0327062	0.306133
IL-18	Q14116	colon	female	2	0	1.1327	1.01009	1.27018	0.0330277	0.307232
EIF3B	P55884	colon	female	2	0	1.22795	1.01667	1.48313	0.0330388	0.307232
sLeptin R	P48357	colon	female	2	0	0.895193	0.808545	0.991126	0.0330425	0.307232
Ephrin-A3	P52797	colon	female	2	0	0.851245	0.733975	0.987252	0.033203	0.307746
GNAI3	P08754	colon	female	2	0	1.13044	1.00981	1.26548	0.033213	0.307746
COX42	Q96KJ9	colon	female	2	0	1.13649	1.01023	1.27854	0.0332304	0.307777
C3	P01024	colon	female	2	0	1.15937	1.0118	1.32846	0.0332717	0.308037
PSD10	O75832	colon	female	2	0	0.879779	0.781908	0.989901	0.0332832	0.308077
GLT11	Q8NCW6	colon	female	2	0	1.10276	1.00777	1.20671	0.0332988	0.308077
C6	P13671	colon	female	2	0	1.19201	1.01395	1.40134	0.0333551	0.308246
Notch 1	P46531	colon	female	2	0	0.847428	0.727417	0.98724	0.0336041	0.309058
BEND6	Q5SZJ8	colon	female	2	0	1.09814	1.00725	1.19724	0.033689	0.309216
BGN	P21810	colon	female	2	0	0.872507	0.769318	0.989538	0.0336921	0.309216
CRBA2	P53672	colon	female	2	0	1.10586	1.00776	1.2135	0.03374	0.309335
S22AG	Q86VW1	colon	female	2	0	1.14165	1.01021	1.29019	0.0337817	0.309505
VITRN	Q6UXI7	colon	female	2	0	0.854466	0.738965	0.98802	0.0337857	0.30952
IRF2	P14316	colon	female	2	0	1.12213	1.00872	1.24831	0.0340413	0.310025
TMCC3:region 2	Q9ULS5	colon	female	2	0	1.12001	1.00844	1.24392	0.0342598	0.310765
FEV	Q99581	colon	female	2	0	1.15144	1.01026	1.31235	0.0346117	0.31183
Cancer/testis antigen 1B	P78358	colon	female	2	0	0.81851	0.679707	0.985656	0.0346565	0.311967
phosphoglycerate kinase 1	P00558	colon	female	2	0	1.15934	1.01059	1.33	0.0348362	0.312476
WNT5B	Q9H1J7	colon	female	2	0	0.860027	0.747597	0.989365	0.0348983	0.312668
TGM4	P49221	colon	female	2	0	0.834763	0.705809	0.987278	0.0349005	0.312668
CHKB	Q9Y259	colon	female	2	0	1.16393	1.01075	1.34032	0.0349857	0.312957
MEF2D	Q14814	colon	female	2	0	1.11295	1.0075	1.22944	0.0351104	0.313401
MNDA	P41218	colon	female	2	0	1.18108	1.01168	1.37883	0.0351153	0.313405
MCEM1	Q8IX19	colon	female	2	0	1.13559	1.00889	1.27821	0.0351557	0.313619
CHM2B	Q9UQN3	colon	female	2	0	1.23716	1.01486	1.50816	0.0352121	0.313825
GDF7	Q7Z4P5	colon	female	2	0	0.859954	0.747241	0.989669	0.035305	0.314084
F151A	Q8WW52	colon	female	2	0	1.13966	1.00896	1.28729	0.0354284	0.314466
TENR	Q92752	colon	female	2	0	0.866716	0.758482	0.990396	0.0355739	0.314771
XXLT1	Q8NBI6	colon	female	2	0	0.844851	0.721853	0.988807	0.0357134	0.315422
TRDMT	O14717	colon	female	2	0	1.1342	1.00837	1.27572	0.0358258	0.315853
GPNMB:ECD	Q14956	colon	female	2	0	0.860723	0.748128	0.990265	0.0360178	0.316212
IR	P06213	colon	female	2	0	0.85823	0.743935	0.990084	0.0360259	0.316212
SP-D	P35247	colon	female	2	0	0.871807	0.766812	0.991179	0.0361449	0.316486
CIG49	O14879	colon	female	2	0	0.852961	0.735031	0.989812	0.0361849	0.31649
3HAO	P46952	colon	female	2	0	1.12354	1.00753	1.25291	0.0361887	0.31649
hnRNP K	P61978	colon	female	2	0	1.19783	1.01161	1.41832	0.0362693	0.316809
RhoGDI	P31150	colon	female	2	0	1.17192	1.01013	1.35962	0.036361	0.317033
MGT4A	Q9UM21	colon	female	2	0	1.10391	1.00628	1.21102	0.0363974	0.317052
MDGA1	Q8NFP4	colon	female	2	0	0.876557	0.774724	0.991775	0.0365248	0.317605
LGR4	Q9BXB1	colon	female	2	0	0.833189	0.702103	0.98875	0.0366625	0.317859
Cofilin-1	P23528	colon	female	2	0	1.21595	1.01213	1.46082	0.0367299	0.317983
DERM	Q07507	colon	female	2	0	0.867976	0.759982	0.991317	0.0367428	0.317992
BTC	P35070	colon	female	2	0	0.843232	0.718508	0.989607	0.0368082	0.318303
NEIL1	Q96FI4	colon	female	2	0	1.1591	1.0089	1.33166	0.0370554	0.3189
RM21	Q7Z2W9	colon	female	2	0	1.16913	1.00941	1.35411	0.0370738	0.31894
FUT8	Q9BYC5	colon	female	2	0	0.856649	0.740645	0.990822	0.0371449	0.319185
LAML2	Q8NHP8	colon	female	2	0	1.08214	1.00471	1.16554	0.0371556	0.319185
DEAD-box protein 19B	Q9UMR2	colon	female	2	0	1.21193	1.01147	1.45211	0.0371927	0.319204
KLRG2:N-term	A4D1S0	colon	female	2	0	1.12948	1.00718	1.26664	0.0373174	0.319486
PPM1L	Q5SGD2	colon	female	2	0	1.11685	1.00646	1.23935	0.037404	0.319754
IL-21	Q9HBE4	colon	female	2	0	0.869466	0.762138	0.991909	0.0374508	0.319964
IGLL1	P15814	colon	female	2	0	0.879023	0.778406	0.992646	0.0376202	0.320478
AADAT	Q8N5Z0	colon	female	2	0	1.11192	1.00608	1.22888	0.0376329	0.320558
NET4	Q9HB63	colon	female	2	0	0.867421	0.75851	0.991971	0.0377342	0.321154
Keratin 72	Q14CN4	colon	female	2	0	1.08789	1.00477	1.17789	0.0377786	0.32139
DnaJ homolog	Q96DA6	colon	female	2	0	1.09945	1.00526	1.20247	0.0379977	0.322218
Kininogen, HMW	P01042	colon	female	2	0	1.11156	1.00587	1.22836	0.0380004	0.322218
DCNL1	Q96GG9	colon	female	2	0	1.11033	1.0057	1.22585	0.0382138	0.322878
BRPF1	P55201	colon	female	2	0	1.12774	1.00648	1.26361	0.038334	0.323118
KPRA	Q14558	colon	female	2	0	1.17591	1.00851	1.37109	0.0386276	0.323982
Neuropilin-2	O60462	colon	female	2	0	0.843108	0.717189	0.991135	0.038653	0.324115
CSPG3	O14594	colon	female	2	0	0.853199	0.733972	0.991792	0.0387072	0.324346
RBM4	Q9BWF3	colon	female	2	0	1.1995	1.00935	1.42546	0.0388592	0.324937
SC5A8	Q8N695	colon	female	2	0	0.883651	0.785793	0.993695	0.0388676	0.324966
LRRC4	Q9HBW1	colon	female	2	0	0.859208	0.743926	0.992354	0.0389821	0.325184
SLAMF8	Q9P0V8	colon	female	2	0	0.828036	0.692158	0.990589	0.0390783	0.325376
GSTM4	Q03013	colon	female	2	0	0.842736	0.716284	0.991511	0.0391368	0.325391
CT202	A1L168	colon	female	2	0	1.08602	1.00412	1.1746	0.0391403	0.325391
TIG2	Q99969	colon	female	2	0	1.15568	1.00719	1.32606	0.0392008	0.325448
ARHGA	O15013	colon	female	2	0	1.11611	1.00543	1.23897	0.039253	0.325639
MID51	Q9NQG6	colon	female	2	0	1.12267	1.00566	1.2533	0.0393585	0.325651
sICAM-1	P05362	colon	female	2	0	0.880745	0.780522	0.993837	0.0393731	0.325651
SH3L1	O75368	colon	female	2	0	1.14264	1.00651	1.29719	0.0393845	0.325651
NDUBB	Q9NX14	colon	female	2	0	1.11574	1.00529	1.23833	0.0394854	0.325832
NPTXR	O95502	colon	female	2	0	0.850248	0.728524	0.992311	0.0396022	0.326172
STAT1	P42224	colon	female	2	0	1.21633	1.00931	1.46581	0.0396554	0.326229
CG073	E0CX11	colon	female	2	0	0.802958	0.651394	0.989787	0.0397684	0.326629
DNJA4	Q8WW22	colon	female	2	0	1.17955	1.00767	1.38076	0.0398768	0.327086
DRAK2	O94768	colon	female	2	0	1.09132	1.00405	1.18617	0.0398788	0.327086
UBE4A	Q14139	colon	female	2	0	0.875625	0.771441	0.993879	0.0398833	0.327086
p15-INK4b	P42772	colon	female	2	0	1.09587	1.00417	1.19593	0.0400336	0.327451
granzyme A	P12544	colon	female	2	0	0.860942	0.746161	0.99338	0.0402726	0.328056
SMAD1	Q15797	colon	female	2	0	1.13934	1.0058	1.29061	0.0402833	0.328056
Granulysin	P22749	colon	female	2	0	0.878322	0.775878	0.994292	0.0403225	0.328056
MSP R	Q04912	colon	female	2	0	1.12335	1.00504	1.2556	0.040516	0.328934
PIPNA	Q00169	colon	female	2	0	1.13316	1.00538	1.27717	0.0405732	0.329119
TACT	P40200	colon	female	2	0	0.851329	0.729747	0.993168	0.0406422	0.329166
OLR1	P78380	colon	female	2	0	1.15376	1.00609	1.3231	0.0406658	0.329187
