## Supplementary Tables for "Proteomic markers of colorectal cancer risk: results from the European Prospective Investigation into Cancer and Nutrition" (part 17 of 52)

### Sheet: ST4 (continued)
protein	UNIPROT	cancer	sex	model	followup	HR	CI_lower	CI_upper	pval	pval_FDR
FR1OP	O95684	colon	female	2	0	1.11189	1.0045	1.23076	0.0406972	0.32935
PGRC2	O15173	colon	female	2	0	1.11101	1.0044	1.22894	0.0408213	0.329684
Caspase-7	P55210	colon	female	2	0	0.870231	0.761682	0.99425	0.0408747	0.32998
KIF3C	O14782	colon	female	2	0	1.11428	1.00444	1.23613	0.0409834	0.330396
FNDC4	Q9H6D8	colon	female	2	0	1.12057	1.00451	1.25004	0.0412891	0.331762
CILP	O75339	colon	female	2	0	1.16759	1.00608	1.35502	0.0413694	0.332048
RM33	O75394	colon	female	2	0	1.12395	1.00454	1.25756	0.0414493	0.332207
CLC7A	Q9BXN2	colon	female	2	0	1.13056	1.00471	1.27218	0.0415562	0.332456
GCNT1	Q02742	colon	female	2	0	0.863275	0.749431	0.994413	0.0415889	0.332614
HSP 10	P61604	colon	female	2	0	1.21639	1.00737	1.46877	0.0417193	0.333041
CLC1A	Q8NC01	colon	female	2	0	1.12533	1.00439	1.26083	0.0418032	0.333305
kallikrein 12	Q9UKR0	colon	female	2	0	1.13528	1.00472	1.28281	0.0418053	0.333305
GLP1R:ECD	P43220	colon	female	2	0	0.848278	0.723943	0.993967	0.0418717	0.333476
DAF	P08174	colon	female	2	0	0.879438	0.776987	0.995398	0.0420568	0.334142
3BP5	O60239	colon	female	2	0	1.09949	1.0034	1.20478	0.0420866	0.33416
TM149	Q9H665	colon	female	2	0	1.16735	1.0055	1.35526	0.0421612	0.334395
IL-2 sRb	P14784	colon	female	2	0	0.86886	0.758661	0.995066	0.0422104	0.334544
Alpha-1-syntrophin	Q13424	colon	female	2	0	0.875628	0.770315	0.995339	0.0422124	0.334544
IL-11 RA	Q14626	colon	female	2	0	0.836009	0.703317	0.993736	0.0422328	0.334597
TGF-b1	P01137	colon	female	2	0	1.12238	1.00405	1.25467	0.0422531	0.334597
RS25	P62851	colon	female	2	0	1.19627	1.00617	1.42229	0.0423895	0.334846
DPEP1	P16444	colon	female	2	0	0.880201	0.778156	0.995628	0.0423914	0.334846
KCAB3	O43448	colon	female	2	0	1.11778	1.00372	1.2448	0.042598	0.335437
CN37	P09543	colon	female	2	0	1.24174	1.00695	1.53128	0.0428964	0.335978
annexin I	P04083	colon	female	2	0	1.15451	1.00455	1.32686	0.0429728	0.335978
CSK22	P19784	colon	female	2	0	1.10477	1.00315	1.21667	0.0429806	0.335999
MMP-3	P08254	colon	female	2	0	0.849305	0.725003	0.994919	0.0430674	0.336364
ANR27	Q96NW4	colon	female	2	0	1.11543	1.0034	1.23998	0.0430923	0.336367
NLGN1	Q8N2Q7	colon	female	2	0	0.86699	0.754978	0.99562	0.0431602	0.336481
GSTM3-3	P21266	colon	female	2	0	0.825118	0.684786	0.994207	0.0432752	0.336672
MAST4	O15021	colon	female	2	0	0.825622	0.6854	0.99453	0.0436205	0.337754
SP6	Q3SY56	colon	female	2	0	1.12937	1.00332	1.27125	0.0439153	0.338723
BRF-1	Q92994	colon	female	2	0	1.10986	1.00279	1.22835	0.0440265	0.339031
CRYL1	Q9Y2S2	colon	female	2	0	1.19739	1.00473	1.42699	0.0441491	0.339544
Chitotriosidase-1	Q13231	colon	female	2	0	0.885854	0.787195	0.996878	0.0442333	0.339725
FAIM1	Q9NVQ4	colon	female	2	0	1.08933	1.00219	1.18405	0.0442753	0.339779
ZAP70	P43403	colon	female	2	0	1.12834	1.00308	1.26925	0.0443061	0.339855
MB12B	Q9H7P6	colon	female	2	0	1.22429	1.00515	1.4912	0.0443239	0.339894
UBQL4	Q9NRR5	colon	female	2	0	1.23311	1.00518	1.51272	0.0444842	0.34015
SV422	Q86Y97	colon	female	2	0	0.903344	0.818005	0.997585	0.0446738	0.34076
DAPK3	O43293	colon	female	2	0	1.16999	1.00368	1.36386	0.0447544	0.340912
MVK	Q03426	colon	female	2	0	1.13138	1.00286	1.27638	0.0448219	0.340976
GPC6	Q9Y625	colon	female	2	0	1.11368	1.00249	1.23721	0.0448286	0.340976
HSF1	Q00613	colon	female	2	0	1.13773	1.00293	1.29066	0.0449221	0.34115
KI2L3	P43628	colon	female	2	0	0.878524	0.774066	0.997078	0.0449332	0.34115
H2B3B	Q8N257	colon	female	2	0	1.15773	1.00331	1.33592	0.0449475	0.341199
UBE2W	Q96B02	colon	female	2	0	1.11791	1.0025	1.24659	0.0449675	0.341294
SIA7B	Q9UJ37	colon	female	2	0	1.11966	1.00244	1.2506	0.0451633	0.341694
PNMT	P11086	colon	female	2	0	1.09676	1.00197	1.20053	0.0452268	0.341754
ATF1	P18846	colon	female	2	0	1.15068	1.00292	1.32021	0.0453323	0.341915
DEFI6	Q9H4E7	colon	female	2	0	1.16364	1.00313	1.34983	0.0453677	0.342006
CAPSL	Q8WWF8	colon	female	2	0	0.821803	0.678067	0.996008	0.04542	0.342091
Tpo	P40225	colon	female	2	0	1.09088	1.00176	1.18792	0.0454688	0.342158
AXIN2	Q9Y2T1	colon	female	2	0	0.875632	0.768787	0.997327	0.0454709	0.342158
POLI	Q9UNA4	colon	female	2	0	0.837334	0.703573	0.996525	0.0455902	0.342679
SSU72	Q9NP77	colon	female	2	0	1.11023	1.00202	1.23012	0.0456629	0.342969
ATS6	Q9UKP5	colon	female	2	0	1.13743	1.00246	1.29057	0.045703	0.342969
Tbx3	O15119	colon	female	2	0	1.10892	1.00197	1.22727	0.0457062	0.342969
PC4L1	A6NKN8	colon	female	2	0	0.820817	0.676278	0.996248	0.0457169	0.342969
RRAGC	Q9HB90	colon	female	2	0	1.09766	1.00177	1.20273	0.045728	0.342969
CD44	P16070	colon	female	2	0	0.868857	0.756926	0.99734	0.0457363	0.342969
PBEF	P43490	colon	female	2	0	1.15333	1.00269	1.32661	0.0457632	0.342969
REL3	Q8WXF3	colon	female	2	0	1.11461	1.00204	1.23983	0.0457671	0.342969
MYP0	P25189	colon	female	2	0	0.840586	0.708853	0.996801	0.0458459	0.343137
NCF-1	P14598	colon	female	2	0	1.18591	1.00311	1.40202	0.045894	0.343235
NHLC2	Q8NBF2	colon	female	2	0	1.10615	1.00184	1.22133	0.0459002	0.343237
CSPG2	P13611	colon	female	2	0	0.806465	0.652848	0.99623	0.046043	0.343858
Nidogen	P14543	colon	female	2	0	1.13631	1.00222	1.28834	0.0460935	0.343993
PGAM2	P15259	colon	female	2	0	0.83024	0.691512	0.996799	0.0461157	0.344022
GIMA7	Q8NHV1	colon	female	2	0	1.13352	1.00214	1.28213	0.0461491	0.344165
Gelsolin	P06396	colon	female	2	0	0.871221	0.760804	0.997662	0.0461728	0.344199
K1143	Q96AT1	colon	female	2	0	1.09986	1.00157	1.2078	0.046286	0.344606
Integrin a1b1	P05556	colon	female	2	0	1.20437	1.00301	1.44616	0.0463539	0.344645
BCL2-like 1 protein	Q07817	colon	female	2	0	1.11746	1.00175	1.24654	0.0464409	0.344859
IL-17B	Q9UHF5	colon	female	2	0	0.795822	0.635556	0.996501	0.0465348	0.345126
F16P1	P09467	colon	female	2	0	1.14398	1.00201	1.30606	0.0466309	0.345272
BCAR3:Ras-GEF	O75815	colon	female	2	0	1.13315	1.00178	1.28176	0.0467911	0.345556
IGBP1	P78318	colon	female	2	0	1.19133	1.00244	1.41581	0.0468556	0.345634
ULBP-1	Q9BZM6	colon	female	2	0	1.11016	1.00143	1.23069	0.0469174	0.345783
AINX	Q16352	colon	female	2	0	1.13152	1.00154	1.27836	0.0471758	0.346551
PUF60	Q9UHX1	colon	female	2	0	1.14425	1.00159	1.30722	0.0473327	0.346811
ACHA5	P30532	colon	female	2	0	1.08739	1.00098	1.18125	0.0473561	0.346811
TNNT3	P45378	colon	female	2	0	1.12759	1.00136	1.26972	0.0474292	0.347034
ATTY	P17735	colon	female	2	0	0.868537	0.755466	0.998532	0.0476355	0.347453
ASH1L	Q9NR48	colon	female	2	0	0.825941	0.68348	0.998096	0.0477385	0.347771
CA063	Q9BUV0	colon	female	2	0	0.846402	0.717578	0.998352	0.0477552	0.347771
AT1B4	Q9UN42	colon	female	2	0	1.1067	1.00098	1.22359	0.047809	0.34786
GSTM5-5	P46439	colon	female	2	0	1.1168	1.00099	1.246	0.0479597	0.348178
MLX	Q9UH92	colon	female	2	0	1.169	1.00139	1.36466	0.047982	0.348226
PLXB3	Q9ULL4	colon	female	2	0	0.846437	0.717402	0.998681	0.0481998	0.348883
Kallistatin	P29622	colon	female	2	0	0.889908	0.792661	0.999085	0.0482158	0.348883
HES1	Q14469	colon	female	2	0	1.13616	1.00099	1.28959	0.0482418	0.348942
Chymase	P23946	colon	female	2	0	1.12919	1.00092	1.2739	0.0482805	0.34904
S6A14	Q9UN76	colon	female	2	0	1.09059	1.00065	1.18861	0.0482835	0.34904
TREX2	Q9BQ50	colon	female	2	0	0.841068	0.708156	0.998926	0.0485865	0.349847
ARHG1	Q92888	colon	female	2	0	1.16724	1.00095	1.36115	0.0485966	0.349847
TMA16	Q96EY4	colon	female	2	0	0.869135	0.756031	0.999159	0.0486337	0.349988
ITB5	P18084	colon	female	2	0	0.858908	0.738281	0.999245	0.0488677	0.350776
DNJB8	Q8NHS0	colon	female	2	0	1.19986	1.00087	1.4384	0.0489058	0.350825
NPM1	P06748	colon	female	2	0	1.11643	1.00049	1.24581	0.0489831	0.350944
SPA11	Q86U17	colon	female	2	0	1.18027	1.0007	1.39206	0.049037	0.351014
KS6B1	P23443	colon	female	2	0	1.17764	1.00053	1.3861	0.0492534	0.351455
RHG36	Q6ZRI8	colon	female	2	0	1.10448	1.00031	1.21949	0.049286	0.351564
SAA-4	P35542	colon	female	2	0	1.12435	1.00032	1.26376	0.0493752	0.351564
ARMC8	Q8IUR7	colon	female	2	0	1.12778	1.00027	1.27155	0.0494931	0.35184
MD2BP	Q15013	colon	female	2	0	1.13594	1.00026	1.29002	0.0495287	0.35184
SULT 1E	P49888	colon	female	2	0	1.09026	1.00006	1.18859	0.0498303	0.35238
WDR18	Q9BV38	colon	female	2	0	1.15159	1.00005	1.32609	0.0499234	0.35274
B7-2	P42081	colon	female	2	0	0.848506	0.719929	1.00005	0.0500655	0.352931
EYS	Q5T1H1	colon	female	2	0	1.10868	0.999873	1.22934	0.0502821	0.353517
MD2L2	Q9UI95	colon	female	2	0	1.10305	0.999871	1.21688	0.0503015	0.353602
SIRB1	O00241	colon	female	2	0	0.887345	0.787219	1.00021	0.0503958	0.353944
IL-10 Rb	Q08334	colon	female	2	0	1.11654	0.999763	1.24695	0.0504929	0.354371
Cadherin-5	P33151	colon	female	2	0	0.871893	0.759872	1.00043	0.0507183	0.354967
K6PF	P08237	colon	female	2	0	1.22161	0.999347	1.49332	0.0507498	0.355083
HCG	P01215	colon	female	2	0	0.850001	0.722081	1.00058	0.0508251	0.355278
LYPD1	Q8N2G4	colon	female	2	0	1.08777	0.999693	1.18361	0.0508402	0.355278
HVEM	Q92956	colon	female	2	0	1.09706	0.999645	1.20396	0.0508807	0.355343
nectin-1 gamma:ECD	Q15223	colon	female	2	0	0.87037	0.757116	1.00057	0.0509364	0.355396
UB2L3	P68036	colon	female	2	0	1.15133	0.999426	1.32633	0.0509373	0.355396
CSTF1	Q05048	colon	female	2	0	1.11481	0.999557	1.24336	0.0509384	0.355396
CO040	Q8WUR7	colon	female	2	0	1.11288	0.99955	1.23907	0.0509673	0.35544
SPN1	O95149	colon	female	2	0	1.17364	0.999266	1.37844	0.0510556	0.355585
CD109	Q6YHK3	colon	female	2	0	0.889954	0.791562	1.00058	0.0511384	0.355708
Collagen Type III	P02461	colon	female	2	0	1.13305	0.999367	1.28461	0.0511661	0.355759
Ceruloplasmin	P00450	colon	female	2	0	1.10237	0.999486	1.21584	0.051214	0.355873
GON2	O43555	colon	female	2	0	0.852969	0.72683	1.001	0.0514463	0.356523
Fibronectin	P02751	colon	female	2	0	1.13172	0.999108	1.28192	0.051664	0.357088
Coagulation Factor IXab	P00740	colon	female	2	0	1.16324	0.998887	1.35464	0.0516983	0.357155
Factor I	P05156	colon	female	2	0	1.12552	0.99912	1.26792	0.0517172	0.357235
BOLA3	Q53S33	colon	female	2	0	1.19945	0.99863	1.44066	0.0517385	0.357253
CK-BB	P12277	colon	female	2	0	0.858537	0.736216	1.00118	0.0517869	0.357319
FLI1	Q01543	colon	female	2	0	1.21362	0.998492	1.47509	0.051798	0.357319
Contactin-4	Q8IWV2	colon	female	2	0	0.869856	0.755777	1.00115	0.0519076	0.357679
HSP70 protein 2	P54652	colon	female	2	0	1.15633	0.99869	1.33884	0.0520843	0.358069
a1-Antitrypsin	P01009	colon	female	2	0	1.16359	0.998551	1.35591	0.0522117	0.358403
IPP2	P41236	colon	female	2	0	1.12268	0.998851	1.26186	0.0522962	0.358609
DDAH1	O94760	colon	female	2	0	1.1317	0.998619	1.28252	0.0525849	0.359392
Sperm-associated antigen 7	O75391	colon	female	2	0	1.13882	0.998529	1.29883	0.0526215	0.359524
Elastase	P08246	colon	female	2	0	1.15437	0.998336	1.33478	0.052686	0.359589
OSCAR	Q8IYS5	colon	female	2	0	1.09644	0.998876	1.20353	0.0528299	0.360092
TSP2	P35442	colon	female	2	0	0.848506	0.718482	1.00206	0.0529016	0.360178
NP1L2	Q9ULW6	colon	female	2	0	1.11104	0.998619	1.23612	0.0530421	0.360818
SYVC	P26640	colon	female	2	0	1.11126	0.998607	1.23661	0.0530636	0.360818
DPP10	Q8N608	colon	female	2	0	1.12143	0.998481	1.25951	0.0530756	0.360818
USH1C	Q9Y6N9	colon	female	2	0	1.06773	0.999097	1.14107	0.0531974	0.360995
IL-26	Q9NPH9	colon	female	2	0	1.13183	0.998274	1.28326	0.0532355	0.361031
BR serine/threonine kinase 2	Q8IWQ3	colon	female	2	0	1.09208	0.998749	1.19414	0.0532968	0.361289
RECQ1	P46063	colon	female	2	0	1.15054	0.998002	1.32638	0.0533104	0.361363
NDRG1	Q92597	colon	female	2	0	1.11089	0.99845	1.236	0.0534248	0.361677
RER1	O15258	colon	female	2	0	1.18231	0.997482	1.40138	0.0534959	0.361705
COCH	O43405	colon	female	2	0	0.876505	0.766697	1.00204	0.0535934	0.361705
FGF-19	O95750	colon	female	2	0	0.886559	0.784505	1.00189	0.0536416	0.361705
F176B	Q9NVM1	colon	female	2	0	0.824926	0.678423	1.00307	0.053697	0.36174
CAND1	Q86VP6	colon	female	2	0	1.16914	0.997515	1.37029	0.0537003	0.36174
PRS35	Q8N3Z0	colon	female	2	0	1.11402	0.998168	1.24331	0.0539501	0.362321
ENTP3	O75355	colon	female	2	0	1.11239	0.99803	1.23986	0.0543123	0.363052
KEAP1	Q14145	colon	female	2	0	1.0937	0.998318	1.1982	0.0543775	0.363157
ZPBP1	Q9BS86	colon	female	2	0	1.12009	0.997864	1.25728	0.0543932	0.363157
MDHC	P40925	colon	female	2	0	1.1764	0.996878	1.38826	0.0544861	0.363205
Complement receptor type 2	P20023	colon	female	2	0	0.885394	0.782063	1.00238	0.0545491	0.363435
CSN2	P61201	colon	female	2	0	1.16646	0.996962	1.36477	0.0546076	0.363623
IL-12	P29459	colon	female	2	0	0.870118	0.75499	1.0028	0.0546901	0.36367
SFRP4	Q6FHJ7	colon	female	2	0	0.878677	0.770059	1.00262	0.0547117	0.363748
Endothelin 3	P14138	colon	female	2	0	1.12071	0.997657	1.25894	0.0548038	0.36388
VPS4B	O75351	colon	female	2	0	1.1317	0.997436	1.28405	0.0548429	0.364013
RS5	P46782	colon	female	2	0	1.15781	0.99695	1.34462	0.0548649	0.364112
OX2G	P41217	colon	female	2	0	0.882492	0.776724	1.00266	0.0549647	0.364112
KCNG4	Q8TDN1	colon	female	2	0	1.08444	0.998274	1.17804	0.0549773	0.364112
PSME2	Q9UL46	colon	female	2	0	1.1585	0.996862	1.34634	0.0549873	0.364114
SAPL1	Q6NUJ1	colon	female	2	0	1.14014	0.997164	1.30362	0.0550575	0.364244
SCIMP	Q6UWF3	colon	female	2	0	0.824176	0.67637	1.00428	0.0551623	0.364439
MDM1	Q8TC05	colon	female	2	0	1.10915	0.997713	1.23302	0.0551642	0.364439
TCP4	P53999	colon	female	2	0	1.13279	0.997231	1.28678	0.0551964	0.364463
TIMELESS	Q9UNS1	colon	female	2	0	0.866519	0.748459	1.0032	0.0552139	0.364464
NUDT5	Q9UKK9	colon	female	2	0	1.15314	0.996818	1.33399	0.0552263	0.364497
PIAS4	Q8N2W9	colon	female	2	0	1.11645	0.997493	1.24959	0.0553277	0.364532
EXOG	Q9Y2C4	colon	female	2	0	0.863811	0.743658	1.00338	0.0553826	0.364589
DERL1	Q9BUN8	colon	female	2	0	1.16924	0.996395	1.37208	0.0554012	0.364637
Laminin-2	P07942	colon	female	2	0	0.882958	0.77737	1.00289	0.0554187	0.364637
Lymphotoxin a1/b2	P01374	colon	female	2	0	0.851928	0.72296	1.0039	0.0556901	0.365417
KPYR	P30613	colon	female	2	0	1.13995	0.996705	1.30377	0.0559033	0.365576
GLTL1	Q8N428	colon	female	2	0	0.865554	0.74645	1.00366	0.0559331	0.365576
MAGIX	Q9H6Y5	colon	female	2	0	1.10514	0.997423	1.22448	0.0560509	0.365884
TIRP	Q86XR7	colon	female	2	0	0.840068	0.702375	1.00475	0.056387	0.367117
FGF9	P31371	colon	female	2	0	0.861336	0.73884	1.00414	0.0564979	0.367441
UNC5B	Q8IZJ1	colon	female	2	0	0.860894	0.738063	1.00417	0.0565198	0.367496
OPT	Q9UBM4	colon	female	2	0	1.0949	0.997442	1.20188	0.0566359	0.367981
TNFSF18	Q9UNG2	colon	female	2	0	1.10996	0.997041	1.23568	0.0566712	0.36805
COAC	Q96CD2	colon	female	2	0	0.853807	0.725654	1.00459	0.0568141	0.368549
ARI3C	A6NKF2	colon	female	2	0	1.1321	0.99638	1.28632	0.0568708	0.368629
ECHD1	Q9NTX5	colon	female	2	0	1.15322	0.99577	1.33556	0.056993	0.368678
SARP-1	Q96HF1	colon	female	2	0	1.12149	0.996559	1.26208	0.0570714	0.368984
SMIM3	Q9BZL3	colon	female	2	0	0.864578	0.744217	1.00441	0.057107	0.369064
Alcadein alpha-1	O94985	colon	female	2	0	0.861963	0.739642	1.00451	0.057131	0.36912
CTRL	P40313	colon	female	2	0	1.11599	0.99652	1.24979	0.0574825	0.370117
PABP2	Q86U42	colon	female	2	0	1.15943	0.995271	1.35066	0.0575501	0.370292
HO-2	P30519	colon	female	2	0	1.10287	0.996758	1.22028	0.0578212	0.370846
EZH2	Q15910	colon	female	2	0	1.0815	0.997391	1.1727	0.057866	0.370871
UB2E1	P51965	colon	female	2	0	1.19645	0.993996	1.44014	0.0579212	0.371075
b-Catenin	P35222	colon	female	2	0	1.11273	0.996412	1.24263	0.0579404	0.37114
IMPA2	O14732	colon	female	2	0	1.1042	0.996606	1.22341	0.0580978	0.371567
NMNA1	Q9HAN9	colon	female	2	0	0.886057	0.78175	1.00428	0.0583427	0.372179
TCP-1-epsilon	P48643	colon	female	2	0	1.17959	0.994148	1.39963	0.0583971	0.372316
Keratin-1	P04264	colon	female	2	0	1.13469	0.995493	1.29335	0.0584497	0.372395
RS4X	P62701	colon	female	2	0	1.17027	0.994371	1.37729	0.0584854	0.372436
OTUD5	Q96G74	colon	female	2	0	1.11785	0.996	1.2546	0.0585053	0.372436
PUS7	Q96PZ0	colon	female	2	0	0.854111	0.725362	1.00571	0.0585382	0.372501
PHF3	Q92576	colon	female	2	0	1.10007	0.996519	1.21438	0.058647	0.372588
ITPK1	Q13572	colon	female	2	0	1.11343	0.996066	1.24462	0.0586774	0.372651
Gelsolin	P06396	colon	female	2	0	0.826722	0.678657	1.00709	0.0587867	0.372874
LCN10	Q6JVE6	colon	female	2	0	1.12208	0.995708	1.26449	0.0588373	0.372991
TCAL2	Q9H3H9	colon	female	2	0	1.09499	0.996603	1.20308	0.0588765	0.372991
MNX1	P50219	colon	female	2	0	0.897978	0.803069	1.0041	0.0590102	0.373373
MBD1	Q9UIS9	colon	female	2	0	1.12689	0.995457	1.27567	0.059026	0.373384
RACK1	P63244	colon	female	2	0	1.1763	0.993779	1.39234	0.0591037	0.373593
N42L2	Q92802	colon	female	2	0	1.12785	0.995344	1.278	0.05919	0.373839
HEY1	Q9Y5J3	colon	female	2	0	0.870769	0.75417	1.00539	0.059213	0.373877
Lymphotoxin b R	P36941	colon	female	2	0	1.11597	0.995734	1.25073	0.059233	0.373882
IL-5	P05113	colon	female	2	0	1.09958	0.996303	1.21357	0.0592461	0.373916
YBOX2	Q9Y2T7	colon	female	2	0	1.13985	0.994862	1.30596	0.0593292	0.37394
TCEA3	O75764	colon	female	2	0	1.13626	0.994969	1.29762	0.059359	0.37394
CUZD1	Q86UP6	colon	female	2	0	0.892047	0.792162	1.00453	0.0593706	0.37394
ZP4	Q12836	colon	female	2	0	1.09617	0.996376	1.20596	0.0593735	0.37394
HSP 70		colon	female	2	0	1.12501	0.995278	1.27166	0.0595308	0.374115
TPD54	O43399	colon	female	2	0	1.22403	0.991728	1.51074	0.0597541	0.374594
Granulysin	P22749	colon	female	2	0	0.888053	0.784799	1.00489	0.0597561	0.374594
IMDH1	P20839	colon	female	2	0	1.11524	0.995521	1.24935	0.0597695	0.374596
BMP-2	P12643	colon	female	2	0	0.869031	0.750771	1.00592	0.0599876	0.374888
SCAR5	Q6ZMJ2	colon	female	2	0	0.880568	0.771218	1.00542	0.0601071	0.375068
AMOT	Q4VCS5	colon	female	2	0	1.08715	0.996403	1.18616	0.0602534	0.375373
SDF-1	P48061	colon	female	2	0	0.852133	0.721091	1.00699	0.0603499	0.375638
PCDB2	Q9Y5E7	colon	female	2	0	1.11835	0.995084	1.25689	0.0604841	0.375914
IL-9	P15248	colon	female	2	0	0.810152	0.650236	1.0094	0.0605746	0.376145
KLHL2	O95198	colon	female	2	0	1.09962	0.995766	1.2143	0.0606355	0.376271
MBL	P11226	colon	female	2	0	1.12292	0.994775	1.26756	0.0607616	0.376677
5'-Nucleotidase	P21589	colon	female	2	0	0.842116	0.703622	1.00787	0.0608665	0.376847
JTB	O76095	colon	female	2	0	0.897838	0.802121	1.00498	0.0609804	0.377208
OMGP	P23515	colon	female	2	0	0.878214	0.766599	1.00608	0.0611297	0.377683
INP4A	Q96PE3	colon	female	2	0	1.11817	0.994789	1.25686	0.0611547	0.377716
AK1A1	P14550	colon	female	2	0	1.17997	0.992256	1.4032	0.0612039	0.37787
NEGR1	Q7Z3B1	colon	female	2	0	0.879562	0.76894	1.0061	0.0613014	0.3779
IL-10	P22301	colon	female	2	0	0.870977	0.753645	1.00657	0.0613182	0.3779
PSG4	Q00888	colon	female	2	0	0.851226	0.719065	1.00768	0.0613293	0.377931
CTRC	Q99895	colon	female	2	0	0.864027	0.741364	1.00698	0.0613635	0.378
IMPCT	Q9P2X3	colon	female	2	0	1.20093	0.991262	1.45494	0.0614411	0.378195
CHM4A	Q9BY43	colon	female	2	0	1.19824	0.991141	1.44862	0.0617553	0.379083
FLRT1	Q9NZU1	colon	female	2	0	1.09061	0.995734	1.19452	0.0617774	0.379085
coagulation factor XIII B	P05160	colon	female	2	0	1.13267	0.993849	1.29088	0.0618365	0.379095
ERBB1	P00533	colon	female	2	0	0.868479	0.748996	1.00702	0.0618606	0.379173
IgM	P01871	colon	female	2	0	0.880135	0.76972	1.00639	0.0619249	0.379237
Ribonuclease UK114	P52758	colon	female	2	0	1.13817	0.993514	1.3039	0.0620225	0.379297
ITM2A	O43736	colon	female	2	0	1.11032	0.994593	1.23951	0.0624039	0.379869
MAPIP	Q9Y2Q5	colon	female	2	0	1.11846	0.994214	1.25824	0.062409	0.379869
Apo D	P05090	colon	female	2	0	1.13732	0.993352	1.30216	0.0624092	0.379869
CA125	Q8WXI7	colon	female	2	0	1.11048	0.994527	1.23996	0.0625414	0.379951
ATX3	P54252	colon	female	2	0	1.14157	0.993085	1.31225	0.0625521	0.379951
DRBP76	Q12906	colon	female	2	0	1.08549	0.995684	1.1834	0.0626326	0.380129
RU2A	P09661	colon	female	2	0	1.12789	0.993664	1.28025	0.062653	0.380179
AIF1	P55008	colon	female	2	0	1.14678	0.992745	1.32472	0.0627404	0.380232
gp130, soluble	P40189	colon	female	2	0	0.907329	0.818999	1.00519	0.0627468	0.380241
a-Synuclein	P37840	colon	female	2	0	1.15955	0.992147	1.35519	0.0627645	0.380265
PLCG1	P19174	colon	female	2	0	1.11101	0.994075	1.2417	0.0635628	0.382009
TCP11	Q8WWU5	colon	female	2	0	0.882071	0.772501	1.00718	0.0637075	0.382357
CF6	P18859	colon	female	2	0	1.15393	0.991844	1.3425	0.0637499	0.382405
IPIL1	Q6GPH6	colon	female	2	0	1.09176	0.994934	1.19802	0.0639132	0.382767
CK-MM	P06732	colon	female	2	0	0.865088	0.742039	1.00854	0.0641243	0.383192
CABP8	Q9BXU9	colon	female	2	0	1.09441	0.994641	1.20419	0.0643432	0.383993
IGSF3	O75054	colon	female	2	0	0.852948	0.720594	1.00961	0.0644907	0.384267
sL-Selectin	P14151	colon	female	2	0	0.879224	0.766957	1.00792	0.0647872	0.385229
MO4L1	Q9UBU8	colon	female	2	0	1.09772	0.994216	1.21199	0.0650142	0.3855
DHPR	P09417	colon	female	2	0	1.17222	0.990149	1.38778	0.0650348	0.385501
FUT7	Q11130	colon	female	2	0	0.872022	0.75391	1.00864	0.065163	0.385716
CADH7	Q9ULB5	colon	female	2	0	1.11028	0.99343	1.24086	0.0652158	0.385923
DCK	P27707	colon	female	2	0	1.08077	0.995094	1.17382	0.0652924	0.386175
TCEA1	P23193	colon	female	2	0	1.15375	0.990901	1.34337	0.0654422	0.386331
Adiponectin	Q15848	colon	female	2	0	0.881545	0.770878	1.0081	0.0654611	0.386331
PLTP	P55058	colon	female	2	0	0.898789	0.802321	1.00686	0.0654756	0.386331
TSLP R	Q9HC73	colon	female	2	0	1.08781	0.994613	1.18975	0.0655091	0.386467
RTCA	O00442	colon	female	2	0	1.18296	0.989241	1.4146	0.0655617	0.386492
SPT33	Q96N06	colon	female	2	0	1.10396	0.993645	1.22652	0.0655799	0.386492
RD23A	P54725	colon	female	2	0	1.13663	0.991755	1.30266	0.0656286	0.386492
SEC13	P55735	colon	female	2	0	1.10757	0.993391	1.23486	0.0656944	0.386492
GITR	Q9Y5U5	colon	female	2	0	0.876145	0.761031	1.00867	0.0657952	0.386565
AMPM2	P50579	colon	female	2	0	1.18945	0.988721	1.43093	0.0658149	0.386602
BAG-1	Q99933	colon	female	2	0	1.11392	0.992941	1.24964	0.065887	0.386754
LFA-1 alpha-L chain	P20701	colon	female	2	0	1.09751	0.993807	1.21203	0.0661674	0.3871
Maspin	P36952	colon	female	2	0	0.831972	0.6837	1.0124	0.0662235	0.387229
TMEDA	P49755	colon	female	2	0	0.885128	0.777039	1.00825	0.0663165	0.387306
TTC9A	Q92623	colon	female	2	0	1.18099	0.988804	1.41054	0.0663984	0.387492
SIA8B	Q92186	colon	female	2	0	0.826901	0.675016	1.01296	0.0664167	0.387492
FCL	Q13630	colon	female	2	0	0.903091	0.809921	1.00698	0.0665394	0.387593
Coagulation Factor XI	P03951	colon	female	2	0	1.10722	0.993011	1.23456	0.0666999	0.388008
SFRP4	Q6FHJ7	colon	female	2	0	0.871336	0.752023	1.00958	0.0667901	0.38812
dopa decarboxylase	P20711	colon	female	2	0	0.908098	0.819153	1.0067	0.0668026	0.388131
PADI4	Q9UM07	colon	female	2	0	1.14703	0.990524	1.32827	0.0668386	0.388175
ZN483	Q8TF39	colon	female	2	0	0.880904	0.76916	1.00888	0.0669249	0.388365
bFGF-R	P11362	colon	female	2	0	0.888115	0.782222	1.00834	0.0669945	0.388471
EphA5	P54756	colon	female	2	0	0.834201	0.687081	1.01282	0.0670625	0.388577
TSSK2	Q96PF2	colon	female	2	0	0.897831	0.799956	1.00768	0.0672426	0.388808
PAX4	O43316	colon	female	2	0	0.886669	0.779446	1.00864	0.067384	0.389213
DTNA	Q9Y4J8	colon	female	2	0	1.09224	0.993597	1.20068	0.0677067	0.389807
HPSE	Q9Y251	colon	female	2	0	1.08274	0.994213	1.17914	0.0677602	0.389906
ADAM 10:CD	O14672	colon	female	2	0	1.10039	0.993017	1.21938	0.0678208	0.390009
RIR2B	Q7LG56	colon	female	2	0	1.1442	0.990112	1.32227	0.0679545	0.390278
TPPC5	Q8IUR0	colon	female	2	0	1.09745	0.993159	1.2127	0.0679669	0.390278
synaptotagmin-like 2	Q9HCH5	colon	female	2	0	0.871962	0.752621	1.01023	0.0680821	0.390486
STAR	P49675	colon	female	2	0	0.889536	0.784378	1.00879	0.0682118	0.390879
DJB12	Q9NXW2	colon	female	2	0	0.850527	0.714654	1.01223	0.0682948	0.390949
PPIL3	Q9H2H8	colon	female	2	0	0.862746	0.736108	1.01117	0.0683317	0.391034
CLC4G	Q6UXB4	colon	female	2	0	1.08705	0.993739	1.18913	0.0683329	0.391034
UCK1	Q9HA47	colon	female	2	0	1.1975	0.986472	1.45368	0.0684157	0.391333
ING1	Q9UK53	colon	female	2	0	1.12578	0.991029	1.27886	0.0685432	0.391625
ABD12	Q8N2K0	colon	female	2	0	0.854336	0.721168	1.01209	0.0686207	0.391733
DR6	O75509	colon	female	2	0	0.877265	0.761908	1.01009	0.0686912	0.39185
ZN264	O43296	colon	female	2	0	1.10793	0.992153	1.23723	0.0687492	0.391853
PARK7	Q99497	colon	female	2	0	1.20434	0.985668	1.47152	0.0689491	0.392264
SPYA	P21549	colon	female	2	0	1.11955	0.991266	1.26443	0.0689601	0.392265
HSP 40	P25685	colon	female	2	0	1.1522	0.988995	1.34234	0.0690693	0.39248
FNBP2	O75044	colon	female	2	0	1.11343	0.991636	1.25019	0.0690858	0.39248
FA49B	Q9NUQ9	colon	female	2	0	1.12656	0.990706	1.28104	0.0691334	0.392584
DJC30	Q96LL9	colon	female	2	0	1.10889	0.991872	1.23971	0.0692891	0.392835
ESPN	B1AK53	colon	female	2	0	1.14226	0.989548	1.31855	0.069298	0.392835
HDAC2	Q92769	colon	female	2	0	1.14315	0.989479	1.32068	0.0693139	0.392835
RBP-III	P82980	colon	female	2	0	1.14008	0.989688	1.31333	0.0693161	0.392835
BOC	Q9BWV1	colon	female	2	0	0.867922	0.744827	1.01136	0.0694935	0.393024
KAD4	P27144	colon	female	2	0	1.10395	0.992139	1.22837	0.0695053	0.393024
TARC	Q92583	colon	female	2	0	1.10096	0.992324	1.22149	0.0695854	0.393178
STK3	Q13188	colon	female	2	0	1.1249	0.990601	1.27741	0.0696189	0.393221
TFP11	Q9UBB9	colon	female	2	0	1.09621	0.992655	1.21057	0.0696223	0.393221
NRX3B	Q9HDB5	colon	female	2	0	0.857444	0.726177	1.01244	0.0696553	0.393247
TIPIN	Q9BVW5	colon	female	2	0	0.846515	0.707042	1.0135	0.0696843	0.393322
CD226	Q15762	colon	female	2	0	1.12678	0.990396	1.28194	0.0697781	0.393371
EF-1-alpha-1	P68104	colon	female	2	0	1.19582	0.985558	1.45095	0.0699047	0.393687
EPHA6	Q9UF33	colon	female	2	0	0.859784	0.730178	1.0124	0.0699575	0.393769
PRC1	O43663	colon	female	2	0	1.11057	0.991483	1.24395	0.0699625	0.393772
TBCD5	Q92609	colon	female	2	0	1.15477	0.988261	1.34933	0.0700902	0.393779
CJ072	Q8IW00	colon	female	2	0	1.11355	0.991203	1.251	0.0701139	0.393846
GSH0	P48507	colon	female	2	0	1.16291	0.98764	1.36928	0.0701792	0.393896
PLXC1	O60486	colon	female	2	0	0.890677	0.785756	1.00961	0.0702281	0.393923
Aminoacylase-1	Q03154	colon	female	2	0	1.13711	0.989415	1.30685	0.0702877	0.393923
CR001	O15165	colon	female	2	0	1.1122	0.991186	1.24799	0.0703995	0.394164
LIRB5	O75023	colon	female	2	0	0.894975	0.793513	1.00941	0.0706974	0.394897
PK3C3	Q8NEB9	colon	female	2	0	0.903988	0.810256	1.00856	0.0707149	0.394961
RABP1	P29762	colon	female	2	0	1.11161	0.991095	1.24679	0.070732	0.395024
GUC1B	Q9UMX6	colon	female	2	0	0.813628	0.650494	1.01767	0.0708359	0.395225
KIF3B	O15066	colon	female	2	0	0.86768	0.743832	1.01215	0.0708754	0.395353
TF	P13726	colon	female	2	0	0.87723	0.760965	1.01126	0.070975	0.395507
FTCD	O95954	colon	female	2	0	1.14367	0.988549	1.32313	0.0710598	0.395672
PSD1	A5PKW4	colon	female	2	0	1.10585	0.991401	1.23351	0.0710692	0.395672
ALAT2	Q8TD30	colon	female	2	0	0.897528	0.798102	1.00934	0.0711079	0.395704
CDK1/cyclin B	P06493	colon	female	2	0	1.08664	0.992862	1.18928	0.0711691	0.395783
KISHB	Q9NRX6	colon	female	2	0	0.822682	0.665493	1.017	0.0712052	0.39584
COLEC12	Q5KU26	colon	female	2	0	0.877575	0.761433	1.01143	0.0713853	0.396397
CENPV	Q7Z7K6	colon	female	2	0	1.1133	0.990664	1.25112	0.0714757	0.396548
Radixin	P35241	colon	female	2	0	1.16368	0.986776	1.37229	0.0715863	0.396813
PSG2	P11465	colon	female	2	0	0.868488	0.74498	1.01247	0.0716096	0.396847
PKHB1	Q9UF11	colon	female	2	0	1.10287	0.991423	1.22684	0.0716274	0.396878
D108B	Q8NET1	colon	female	2	0	0.835436	0.68695	1.01602	0.0717324	0.396954
MUTED	Q8TDH9	colon	female	2	0	1.11093	0.990742	1.2457	0.0717424	0.396954
EP3A	Q14507	colon	female	2	0	1.11579	0.990345	1.25713	0.0717773	0.396966
Dynorphin A (1-17)	P01213	colon	female	2	0	1.10385	0.991248	1.22925	0.0718859	0.397183
LRTM1	Q9HBL6	colon	female	2	0	0.86101	0.731508	1.01344	0.0719481	0.397293
APBB1:PID 1	O00213	colon	female	2	0	0.891367	0.786386	1.01036	0.0720645	0.39767
ULA1/ UBA3	Q13564	colon	female	2	0	1.19501	0.984028	1.45123	0.0722541	0.397988
CH3L2	Q15782	colon	female	2	0	1.12437	0.989447	1.2777	0.0722862	0.398027
SGF29	Q96ES7	colon	female	2	0	1.09903	0.991468	1.21826	0.0723507	0.398193
IGSF8	Q969P0	colon	female	2	0	0.824972	0.668723	1.01773	0.0725054	0.398579
CEBPB	P17676	colon	female	2	0	1.10718	0.990609	1.23747	0.0728539	0.399501
MEP1A	Q16819	colon	female	2	0	1.16582	0.985865	1.37861	0.0728864	0.399501
PI15	O43692	colon	female	2	0	1.13106	0.988624	1.29402	0.0729153	0.399537
OBCAM	Q14982	colon	female	2	0	1.09525	0.991531	1.20982	0.073066	0.399985
CA080	Q96BJ3	colon	female	2	0	1.17513	0.984985	1.40197	0.0731376	0.400124
Elafin	P19957	colon	female	2	0	1.10946	0.99019	1.2431	0.073441	0.400479
CHST2	Q9Y4C5	colon	female	2	0	1.11134	0.99003	1.24751	0.0734446	0.400479
HCC-4	O15467	colon	female	2	0	1.15571	0.986355	1.35415	0.0734489	0.400479
EF2K	O00418	colon	female	2	0	0.889955	0.783292	1.01114	0.0734791	0.400479
SPT46	Q5T0L3	colon	female	2	0	0.899934	0.801754	1.01014	0.0736406	0.400984
UBE2N/UB2V1 Complex	P61088	colon	female	2	0	1.16429	0.985503	1.3755	0.073731	0.401134
Dermokine	Q6E0U4	colon	female	2	0	1.10464	0.990361	1.23212	0.0740786	0.401549
RMD3	Q96TC7	colon	female	2	0	0.88936	0.781985	1.01148	0.0740857	0.401563
EPHA3	P29320	colon	female	2	0	0.887471	0.778453	1.01176	0.0742302	0.401745
BAGE3	Q86Y29	colon	female	2	0	0.94179	0.881765	1.0059	0.0742808	0.401829
SIRT2	Q8IXJ6	colon	female	2	0	1.11766	0.98912	1.2629	0.0743482	0.401973
ISL1	P61371	colon	female	2	0	0.844405	0.701055	1.01707	0.074799	0.402837
CRGA	P11844	colon	female	2	0	0.858986	0.7267	1.01535	0.0748456	0.402864
BHMT2	Q9H2M3	colon	female	2	0	1.10693	0.989766	1.23796	0.0751166	0.403199
RBBP6	Q7Z6E9	colon	female	2	0	1.07621	0.992501	1.16699	0.0754423	0.403907
PK3CG	P48736	colon	female	2	0	1.12129	0.988285	1.2722	0.0755602	0.404141
HSP 70		colon	female	2	0	1.1239	0.988	1.2785	0.0756712	0.404324
MYL6B	P14649	colon	female	2	0	0.890576	0.783673	1.01206	0.0757023	0.404324
ZWILC	Q9H900	colon	female	2	0	1.11246	0.989014	1.25133	0.0757515	0.404324
DJB14:CD	Q8TBM8	colon	female	2	0	1.08662	0.991425	1.19095	0.0757564	0.404324
HSF2B	O75031	colon	female	2	0	0.876733	0.758239	1.01374	0.0757821	0.404342
CAR17	Q5XLA6	colon	female	2	0	1.08133	0.991899	1.17883	0.0758485	0.404342
NALP4	Q96MN2	colon	female	2	0	1.08192	0.991833	1.18019	0.0758814	0.404342
DLX2	Q07687	colon	female	2	0	0.879232	0.762605	1.01369	0.0762889	0.405054
CRLF3	Q8IUI8	colon	female	2	0	0.878	0.760351	1.01385	0.0763074	0.405096
TATD3	Q17R31	colon	female	2	0	1.13228	0.986906	1.29908	0.0763996	0.405339
RGS1	Q08116	colon	female	2	0	1.09851	0.990067	1.21883	0.0764411	0.405425
B9D2	Q9BPU9	colon	female	2	0	0.872431	0.750086	1.01473	0.0766819	0.405822
ETV4	P43268	colon	female	2	0	1.09149	0.990653	1.20259	0.0767124	0.405867
RAB17	Q9H0T7	colon	female	2	0	1.10722	0.989123	1.23942	0.0767405	0.405931
OLR1	P78380	colon	female	2	0	1.12823	0.987053	1.2896	0.076911	0.406172
DCC	P43146	colon	female	2	0	0.870212	0.745964	1.01516	0.0769612	0.406248
SMN	Q16637	colon	female	2	0	1.15156	0.984834	1.34652	0.0769837	0.406319
MYP2	P02689	colon	female	2	0	0.874059	0.752905	1.01471	0.0770314	0.406319
CATC	P53634	colon	female	2	0	0.886026	0.774798	1.01322	0.0770527	0.40635
BMP RII	Q13873	colon	female	2	0	1.08798	0.990875	1.19459	0.0770993	0.406369
CECR1	Q9NZK5	colon	female	2	0	0.89831	0.797585	1.01176	0.0771679	0.406441
Endothelial lipase	Q9Y5X9	colon	female	2	0	1.13289	0.986467	1.30104	0.0772282	0.406517
LRC52	Q8N7C0	colon	female	2	0	1.11287	0.988298	1.25315	0.0774577	0.407152
DCAF5	Q96JK2	colon	female	2	0	1.08221	0.991331	1.18142	0.0774953	0.407195
EFCB1	Q9HAE3	colon	female	2	0	1.11591	0.987985	1.26041	0.0774986	0.407195
WISP-1	O95388	colon	female	2	0	1.13763	0.985834	1.31281	0.0776121	0.407293
KLHL7	Q8IXQ5	colon	female	2	0	1.0968	0.989768	1.2154	0.077791	0.40765
CN166	Q9Y224	colon	female	2	0	1.0797	0.991467	1.17578	0.0779096	0.40779
ODO2	P36957	colon	female	2	0	0.859023	0.725477	1.01715	0.0779521	0.40779
TCCR	Q6UWB1	colon	female	2	0	0.882812	0.768468	1.01417	0.0782118	0.408294
TGF-b R III	Q03167	colon	female	2	0	0.888955	0.779794	1.0134	0.0782602	0.408437
TM234	Q8WY98	colon	female	2	0	0.878663	0.760811	1.01477	0.0783391	0.408609
DMC1	Q14565	colon	female	2	0	1.10585	0.988659	1.23694	0.0783398	0.408609
CAMK2D	Q13557	colon	female	2	0	1.17966	0.981417	1.41794	0.0783842	0.408668
LDB1	Q86U70	colon	female	2	0	0.87528	0.754613	1.01524	0.0783926	0.408668
SHIP	Q92835	colon	female	2	0	1.13389	0.98582	1.30419	0.0784207	0.408668
PGRP-S	O75594	colon	female	2	0	0.85904	0.725262	1.01749	0.0785475	0.408835
Cathepsin V	O60911	colon	female	2	0	0.878095	0.759673	1.01498	0.0786081	0.408851
Cadherin-11:ECD	P55287	colon	female	2	0	0.896296	0.793299	1.01266	0.0787651	0.40924
EHF	Q9NZC4	colon	female	2	0	0.894562	0.790053	1.0129	0.0787769	0.40924
CSTP1	Q9BRF8	colon	female	2	0	1.11891	0.987111	1.26831	0.0789018	0.409387
SCO1	O75880	colon	female	2	0	0.880178	0.763345	1.01489	0.0790026	0.409589
EKI2	Q9NVF9	colon	female	2	0	1.11879	0.987068	1.26809	0.0790376	0.4097
FGRL1	Q8N441	colon	female	2	0	1.09607	0.989414	1.21423	0.079052	0.409703
IP16:HIN 2	Q16666	colon	female	2	0	1.12486	0.986416	1.28274	0.0791114	0.409813
SSX4	O60224	colon	female	2	0	0.856384	0.720257	1.01824	0.079204	0.409913
Factor H	P08603	colon	female	2	0	1.12241	0.986604	1.2769	0.0792607	0.410064
RHOB	P62745	colon	female	2	0	1.14488	0.984305	1.33165	0.0792936	0.41014
TBX22	Q9Y458	colon	female	2	0	0.865333	0.736126	1.01722	0.079592	0.41071
LIRA5	A6NI73	colon	female	2	0	1.11917	0.986793	1.26931	0.0796089	0.41071
ARRD3	Q96B67	colon	female	2	0	0.870975	0.746294	1.01649	0.079686	0.410851
CHD1L	Q86WJ1	colon	female	2	0	1.11862	0.986799	1.26804	0.0797339	0.411003
LTB4DH	Q14914	colon	female	2	0	1.14685	0.983869	1.33683	0.0797701	0.411032
PTHD3	Q3KNS1	colon	female	2	0	1.10336	0.988381	1.23172	0.0798032	0.41106
FN1.2	P02751	colon	female	2	0	1.11383	0.987252	1.25665	0.0798568	0.41113
B4GT1	P15291	colon	female	2	0	1.13175	0.985291	1.29998	0.0800504	0.411646
Apo B	P04114	colon	female	2	0	0.897186	0.794548	1.01308	0.0800695	0.411671
C1T9A	P0C862	colon	female	2	0	1.11184	0.987348	1.25204	0.0801503	0.411802
Integrin a5b1	P05556	colon	female	2	0	1.07292	0.991577	1.16093	0.0801722	0.411802
EPHAA	Q5JZY3	colon	female	2	0	1.11562	0.986929	1.2611	0.0801931	0.411833
CARME	Q8N4J0	colon	female	2	0	0.875332	0.754027	1.01615	0.0802162	0.411844
ASAH2	Q9NR71	colon	female	2	0	0.898917	0.797714	1.01296	0.0803496	0.411953
CC149	Q6ZUS6	colon	female	2	0	1.10395	0.98812	1.23335	0.0803543	0.411953
SMAP1	Q8IYB5	colon	female	2	0	1.21355	0.976879	1.50757	0.0803552	0.411953
ERVV1	B6SEH8	colon	female	2	0	0.898114	0.796161	1.01312	0.080479	0.412099
SHAN1	Q9Y566	colon	female	2	0	0.869383	0.743088	1.01714	0.080513	0.412116
ABC3G	Q9HC16	colon	female	2	0	1.21165	0.976917	1.50279	0.0805666	0.412124
AGFG2	O95081	colon	female	2	0	1.17601	0.980431	1.41061	0.0806354	0.41227
sCD163	Q86VB7	colon	female	2	0	0.885476	0.772486	1.01499	0.0807601	0.412427
RPC6	Q9H1D9	colon	female	2	0	0.881005	0.764203	1.01566	0.0808342	0.412539
BRAT1	Q6PJG6	colon	female	2	0	0.878523	0.759636	1.01602	0.0808473	0.412539
BCAR3:SH2	O75815	colon	female	2	0	1.07404	0.991267	1.16373	0.0808783	0.412539
CCD89	Q8N998	colon	female	2	0	0.833184	0.678671	1.02287	0.0811844	0.413135
CKLF4	Q8IZR5	colon	female	2	0	1.07746	0.990737	1.17178	0.0814032	0.413716
EFNB2:ECD	P52799	colon	female	2	0	0.877605	0.757746	1.01642	0.0814106	0.413736
TSP4	P35443	colon	female	2	0	0.889753	0.780109	1.01481	0.0817024	0.414325
ATG4C	Q96DT6	colon	female	2	0	1.17053	0.980371	1.39758	0.0817194	0.41438
LSHR	P22888	colon	female	2	0	1.08341	0.98994	1.1857	0.0818025	0.414572
ADEC1	O15204	colon	female	2	0	1.12123	0.985658	1.27544	0.081814	0.414593
LANC1	O43813	colon	female	2	0	1.14862	0.982603	1.34269	0.081924	0.414844
CSRP3	P50461	colon	female	2	0	0.863783	0.73238	1.01876	0.0819996	0.414894
TGIF2	Q9GZN2	colon	female	2	0	0.879376	0.760785	1.01645	0.0820035	0.414894
SELM	Q8WWX9	colon	female	2	0	0.896036	0.791767	1.01404	0.0820126	0.414894
GST A1-1	P08263	colon	female	2	0	1.12727	0.984773	1.29039	0.082312	0.415309
SRPK1	Q96SB4	colon	female	2	0	1.12674	0.984798	1.28914	0.0823903	0.415311
SPLC2	Q96DR5	colon	female	2	0	1.09988	0.987817	1.22467	0.0824934	0.415555
SLPI	P03973	colon	female	2	0	1.12943	0.9844	1.29582	0.0826107	0.415907
DAPK1	P53355	colon	female	2	0	1.1121	0.986349	1.25388	0.0826601	0.416015
PCAT2	Q7L5N7	colon	female	2	0	1.0659	0.991753	1.14559	0.0827677	0.416088
DAXX	Q9UER7	colon	female	2	0	0.875699	0.753722	1.01742	0.0828576	0.416308
RHG25	P42331	colon	female	2	0	1.16698	0.980096	1.3895	0.0828866	0.416337
ATL1	Q8N6G6	colon	female	2	0	0.861197	0.727367	1.01965	0.0828951	0.416337
MAK16	Q9BXY0	colon	female	2	0	1.12372	0.984922	1.28208	0.0828988	0.416337
PRP6:region 2	O94906	colon	female	2	0	1.09575	0.988137	1.21508	0.0829721	0.41649
SOD	P00441	colon	female	2	0	1.12352	0.984909	1.28164	0.0829867	0.416493
CSPG4	Q6UVK1	colon	female	2	0	1.08994	0.988807	1.20141	0.0830227	0.416588
TMG1:Pro-form, ECD	O14668	colon	female	2	0	1.0762	0.990442	1.16939	0.0830431	0.416655
PXDC1	Q8IUK5	colon	female	2	0	1.13588	0.983459	1.31193	0.0830813	0.416672
SREC-II:ECD	Q96GP6	colon	female	2	0	0.868509	0.740434	1.01874	0.0832885	0.416937
TRIML	Q8N9V2	colon	female	2	0	0.906904	0.811943	1.01297	0.0833474	0.417144
DTX1	Q86Y01	colon	female	2	0	1.11641	0.985553	1.26464	0.0834196	0.417329
EFHD2	Q96C19	colon	female	2	0	1.13241	0.983576	1.30377	0.0836986	0.417878
ADA11	O75078	colon	female	2	0	1.09978	0.987398	1.22496	0.0837431	0.417932
AKA7A	O43687	colon	female	2	0	1.09815	0.987574	1.22112	0.0837977	0.418018
PDE5A	O76074	colon	female	2	0	1.19636	0.976268	1.46608	0.0839129	0.418103
MCP-2	P80075	colon	female	2	0	0.842025	0.692816	1.02337	0.0840148	0.418103
Fructosamine-3-kinase	Q9H479	colon	female	2	0	1.16462	0.979704	1.38444	0.0840741	0.418194
MMP-10	P09238	colon	female	2	0	0.885458	0.771203	1.01664	0.0843784	0.418787
F163B	P0C2L3	colon	female	2	0	1.08088	0.989491	1.18072	0.0844243	0.418823
CEA20	Q6UY09	colon	female	2	0	1.10308	0.986758	1.2331	0.0844377	0.41887
CCD95	Q8NBZ0	colon	female	2	0	1.08176	0.989375	1.18277	0.0844486	0.418909
ATP synthase beta chain	P06576	colon	female	2	0	1.10887	0.98602	1.24703	0.0845332	0.418962
kallikrein 10	O43240	colon	female	2	0	0.885043	0.770342	1.01682	0.0846348	0.419154
BEX5	Q5H9J7	colon	female	2	0	0.917726	0.832384	1.01182	0.0846952	0.419154
BINCA	Q96LW7	colon	female	2	0	1.0739	0.990188	1.16469	0.0850994	0.419561
TATD1	Q6P1N9	colon	female	2	0	1.13633	0.982452	1.31432	0.0851605	0.41958
HNRPQ	O60506	colon	female	2	0	1.10576	0.986141	1.23988	0.0852425	0.419722
alpha-1-antichymotrypsin complex	P01011	colon	female	2	0	1.12463	0.983806	1.28562	0.0852901	0.419724
PDXK	O00764	colon	female	2	0	1.10358	0.98639	1.23469	0.0853014	0.419724
DCNL2	Q6PH85	colon	female	2	0	1.10425	0.986241	1.23638	0.0854876	0.419956
TMM8B	A6NDV4	colon	female	2	0	0.89285	0.784648	1.01597	0.0855179	0.41999
RET7	Q96R05	colon	female	2	0	1.10127	0.986575	1.22931	0.0855961	0.42015
Protein disulfide-isomerase	P07237	colon	female	2	0	1.09536	0.987269	1.21528	0.0857517	0.420353
HES6	Q96HZ4	colon	female	2	0	1.11204	0.985161	1.25525	0.0857816	0.420376
CD26	P27487	colon	female	2	0	1.10616	0.985846	1.24115	0.0859211	0.420743
S100A14	Q9HCY8	colon	female	2	0	0.887157	0.773819	1.01709	0.0859941	0.4209
IL-20 Ra	Q9UHF4	colon	female	2	0	0.86036	0.724584	1.02158	0.086099	0.421099
EIF3J	O75822	colon	female	2	0	1.17651	0.977177	1.4165	0.0861233	0.4211
SAM4B	Q5PRF9	colon	female	2	0	1.13958	0.981604	1.32299	0.0861442	0.4211
FN1.3	P02751	colon	female	2	0	1.10955	0.985332	1.24944	0.0861544	0.4211
Survivin	O15392	colon	female	2	0	1.09022	0.987777	1.20328	0.08622	0.421149
ENAH	Q8N8S7	colon	female	2	0	1.20263	0.974062	1.48482	0.086235	0.421149
SCN4B	Q8IWT1	colon	female	2	0	1.10034	0.986463	1.22736	0.0862654	0.421212
UBTD2	Q8WUN7	colon	female	2	0	1.1032	0.986091	1.23421	0.0862845	0.421252
PDCD4	Q53EL6	colon	female	2	0	0.881197	0.762611	1.01822	0.0863297	0.421327
Chk2	O96017	colon	female	2	0	1.10677	0.985499	1.24297	0.0866631	0.422001
FN1.4	P02751	colon	female	2	0	1.10522	0.985616	1.23934	0.0868921	0.422367
Syntaxin-6	O43752	colon	female	2	0	1.10361	0.98581	1.23549	0.0869328	0.422499
BMPR1A	P36894	colon	female	2	0	0.848441	0.7029	1.02412	0.0869415	0.422511
MGT4B	Q9UQ53	colon	female	2	0	0.874614	0.750122	1.01977	0.0872456	0.423237
Persephin	O60542	colon	female	2	0	1.09282	0.9871	1.20986	0.0872946	0.423308
PTK6	Q13882	colon	female	2	0	0.841304	0.690028	1.02574	0.0875194	0.423467
BTG2	P78543	colon	female	2	0	1.09852	0.986228	1.22359	0.0876559	0.423578
KDEL1	Q6UW63	colon	female	2	0	1.10814	0.984959	1.24672	0.0876575	0.423578
SYK	Q15046	colon	female	2	0	1.17155	0.976784	1.40515	0.0878691	0.424065
MRCKA	Q5VT25	colon	female	2	0	1.12815	0.982245	1.29573	0.0879249	0.424231
PDZD7	Q9H5P4	colon	female	2	0	1.07808	0.988737	1.17549	0.0885061	0.425224
TXNIP	Q9H3M7	colon	female	2	0	1.0996	0.985776	1.22656	0.088567	0.425335
ZN276	Q8N554	colon	female	2	0	1.10853	0.984535	1.24815	0.0886734	0.425542
CB068	Q2NKX9	colon	female	2	0	1.08854	0.987184	1.20029	0.0888906	0.425827
CV015	Q8WYQ4	colon	female	2	0	0.872768	0.746102	1.02094	0.088949	0.425914
TLR5	O60602	colon	female	2	0	1.09742	0.985938	1.22151	0.088968	0.425945
AS3MT	Q9HBK9	colon	female	2	0	1.10169	0.985276	1.23185	0.0892001	0.426061
DHB7:CD	P56937	colon	female	2	0	0.885032	0.768757	1.01889	0.0892233	0.426109
cSHMT	P34896	colon	female	2	0	1.13859	0.980294	1.32244	0.0892504	0.42617
LFA-1 beta-2	P05107	colon	female	2	0	1.09195	0.98656	1.2086	0.0893802	0.426387
TYY1	P25490	colon	female	2	0	1.15072	0.978617	1.35309	0.0894225	0.426429
Quinone reductase 2	P16083	colon	female	2	0	0.866509	0.734311	1.02251	0.0898046	0.427005
SEM4D	Q92854	colon	female	2	0	0.908066	0.812285	1.01514	0.0899379	0.427289
PSMA	Q04609	colon	female	2	0	1.10584	0.984427	1.24222	0.0899904	0.427349
C1QT4	Q9BXJ3	colon	female	2	0	0.873202	0.746505	1.0214	0.0900359	0.427392
TWEAKR	Q9NP84	colon	female	2	0	0.890697	0.779098	1.01828	0.0901267	0.427534
PLXA1	Q9UIW2	colon	female	2	0	0.858059	0.718824	1.02426	0.0901552	0.427598
PELO	Q9BRX2	colon	female	2	0	0.860808	0.723685	1.02391	0.0904512	0.428179
DAG1	Q14118	colon	female	2	0	0.859266	0.720872	1.02423	0.0904988	0.428233
Carbonic Anhydrase IV	P22748	colon	female	2	0	1.10668	0.984055	1.24459	0.0907019	0.428631
CDK5/p35	Q00535	colon	female	2	0	1.10483	0.984268	1.24015	0.0908396	0.4288
DB115	Q30KQ5	colon	female	2	0	0.885341	0.768786	1.01957	0.0908545	0.4288
VCC1	Q6UXB2	colon	female	2	0	0.889911	0.777366	1.01875	0.0908949	0.42887
FGF-6	P10767	colon	female	2	0	1.10647	0.983983	1.24421	0.090985	0.428914
sRANKL	O14788	colon	female	2	0	0.8904	0.778237	1.01873	0.0910562	0.429003
TSNA1	Q96NA8	colon	female	2	0	1.12014	0.981988	1.27772	0.0911603	0.429124
Siglec-3	P20138	colon	female	2	0	0.909551	0.814796	1.01533	0.0912192	0.429124
Oxidized PARK7	Q99497	colon	female	2	0	1.11374	0.982863	1.26204	0.091228	0.429124
CBLN4	Q9NTU7	colon	female	2	0	0.895585	0.787975	1.01789	0.0913229	0.42921
LCAT	P04180	colon	female	2	0	1.09047	0.986097	1.20588	0.0915628	0.429369
RGS8	P57771	colon	female	2	0	1.0975	0.985038	1.2228	0.0916705	0.429413
KLOTHO	Q9UEF7	colon	female	2	0	0.884068	0.766115	1.02018	0.0917028	0.429414
PDHB	P11177	colon	female	2	0	1.11761	0.982094	1.27183	0.0917955	0.429643
HIS3	P15516	colon	female	2	0	0.861941	0.72522	1.02444	0.0917986	0.429643
IL1FA	Q8WWZ1	colon	female	2	0	0.900375	0.796964	1.0172	0.0918081	0.429643
PPCT	Q9UKL6	colon	female	2	0	1.16221	0.975793	1.38424	0.0919415	0.429895
NCK1	P16333	colon	female	2	0	0.900581	0.797267	1.01728	0.09212	0.430025
RCN3	Q96D15	colon	female	2	0	0.856458	0.715123	1.02572	0.0921949	0.430139
NDEL1	Q9GZM8	colon	female	2	0	1.11035	0.982956	1.25426	0.0922803	0.430382
CD22	P20273	colon	female	2	0	1.10801	0.983296	1.24854	0.0922824	0.430382
DNJC1	Q96KC8	colon	female	2	0	1.18539	0.972425	1.44499	0.0923326	0.430421
PDCD6	O75340	colon	female	2	0	1.0913	0.985735	1.20816	0.0923418	0.43045
ZNF18	P17022	colon	female	2	0	1.08143	0.987161	1.1847	0.0925166	0.430745
TULP1	O00294	colon	female	2	0	0.905775	0.807127	1.01648	0.0925385	0.430745
ENOX1	Q8TC92	colon	female	2	0	1.1122	0.982561	1.25893	0.0926215	0.430924
MAGE-5	P43359	colon	female	2	0	1.10555	0.983517	1.24273	0.0926727	0.430957
LYPL1	Q5VWZ2	colon	female	2	0	0.8927	0.781985	1.01909	0.0929444	0.431144
CISD2	Q8N5K1	colon	female	2	0	0.884329	0.766184	1.02069	0.0929464	0.431144
CE046	Q6UWT4	colon	female	2	0	1.15538	0.976213	1.36744	0.0929672	0.431144
ABL2	P42684	colon	female	2	0	1.08959	0.985775	1.20433	0.0930516	0.431371
K0494:N-term	O75071	colon	female	2	0	0.854743	0.711658	1.0266	0.0931249	0.431448
CEP76	Q8TAP6	colon	female	2	0	1.09831	0.984378	1.22543	0.0933095	0.431623
HS3S4	Q9Y661	colon	female	2	0	1.08786	0.985917	1.20034	0.0934554	0.43174
IDLC	O14645	colon	female	2	0	0.840333	0.685762	1.02974	0.0934733	0.431757
PACA	P18509	colon	female	2	0	0.848454	0.700165	1.02815	0.0935938	0.431926
PROSC	O94903	colon	female	2	0	1.18763	0.971334	1.4521	0.0936554	0.432098
DHE3	P00367	colon	female	2	0	1.13535	0.978735	1.31704	0.0937085	0.432148
AGR3	Q8TD06	colon	female	2	0	0.891601	0.779618	1.01967	0.0938288	0.432221
STIM1:ECD	Q13586	colon	female	2	0	1.10701	0.982872	1.24683	0.0938789	0.432334
Troponin I, skeletal, fast twitch	P48788	colon	female	2	0	0.868329	0.736113	1.02429	0.093899	0.432358
Carbonic Anhydrase X	Q9NS85	colon	female	2	0	1.10573	0.983034	1.24375	0.093968	0.432565
Mammaglobin 2	O75556	colon	female	2	0	1.08983	0.985411	1.2053	0.0941373	0.432808
Enterokinase	P98073	colon	female	2	0	1.10668	0.982811	1.24616	0.0941934	0.432809
KREM1	Q96MU8	colon	female	2	0	0.890979	0.778202	1.0201	0.0945725	0.433529
Keratin 17	Q04695	colon	female	2	0	0.860421	0.721358	1.02629	0.094637	0.433629
RA51C	O43502	colon	female	2	0	1.13982	0.97763	1.32892	0.0947048	0.43377
PD-L2	Q9BQ51	colon	female	2	0	0.888282	0.77304	1.0207	0.0947382	0.433811
Sialoadhesin	Q9BZZ2	colon	female	2	0	0.851721	0.705536	1.0282	0.0948105	0.433952
DSC2	Q02487	colon	female	2	0	1.10171	0.983351	1.23432	0.0948346	0.43399
ABL1	P00519	colon	female	2	0	1.08847	0.985411	1.20231	0.0948434	0.43399
TRI72	Q6ZMU5	colon	female	2	0	0.865874	0.731198	1.02535	0.0949822	0.434257
SKA1	Q96BD8	colon	female	2	0	1.09402	0.984385	1.21586	0.0953469	0.434995
SSRB	P43308	colon	female	2	0	1.06995	0.988215	1.15845	0.0953979	0.435094
SERA	O43175	colon	female	2	0	1.10638	0.982415	1.24599	0.0954442	0.435191
DC1L1	Q9Y6G9	colon	female	2	0	1.10301	0.982892	1.2378	0.0955908	0.435514
RRM1	P23921	colon	female	2	0	1.10529	0.982525	1.2434	0.0956151	0.435558
SYSC	P49591	colon	female	2	0	1.15691	0.974545	1.37341	0.0958415	0.435829
DBND2	Q9BQY9	colon	female	2	0	1.08995	0.984858	1.20626	0.0959082	0.435967
STAT1	P42224	colon	female	2	0	1.17477	0.971604	1.42042	0.0963893	0.437057
ISK6	Q6UWN8	colon	female	2	0	0.883549	0.763562	1.02239	0.0963929	0.437057
FGF-19	O95750	colon	female	2	0	0.901732	0.798134	1.01878	0.0966723	0.437747
WFDC8	Q8IUA0	colon	female	2	0	1.12472	0.978975	1.29216	0.0969391	0.438202
GRAP	Q13588	colon	female	2	0	1.08119	0.98593	1.18566	0.0971427	0.438468
RDH16	O75452	colon	female	2	0	1.08163	0.985839	1.18672	0.0972146	0.438565
a2-Macroglobulin	P01023	colon	female	2	0	0.897725	0.790254	1.01981	0.0972334	0.438596
ITIH3	Q06033	colon	female	2	0	1.10529	0.981953	1.24412	0.0972611	0.438677
PRRP	P81277	colon	female	2	0	1.11466	0.980414	1.26729	0.0973465	0.438783
NSEP1	P67809	colon	female	2	0	1.11237	0.980653	1.26178	0.0976942	0.439447
MPZL2	O60487	colon	female	2	0	1.08611	0.984916	1.19771	0.0978454	0.439758
GBP1	P32455	colon	female	2	0	1.12154	0.979099	1.28471	0.0978895	0.439828
BLVRB	P30043	colon	female	2	0	1.12043	0.979228	1.28199	0.0980186	0.439946
Semaphorin-7A	O75326	colon	female	2	0	0.89727	0.789138	1.02022	0.0980357	0.439946
Cystatin-S	P01036	colon	female	2	0	0.895218	0.785145	1.02072	0.098221	0.44022
Diaphanous-related formin-1	O60610	colon	female	2	0	1.11609	0.979851	1.27127	0.0982257	0.440226
CAMLG	P49069	colon	female	2	0	1.17796	0.969956	1.43057	0.0984848	0.440768
RABP2	P29373	colon	female	2	0	0.896432	0.787383	1.02058	0.0985181	0.440828
CRH	P06850	colon	female	2	0	0.857591	0.71458	1.02922	0.0988365	0.441349
TM221	A6NGB7	colon	female	2	0	1.10232	0.981835	1.23758	0.0990367	0.441702
HNRLL	Q8WVV9	colon	female	2	0	1.08758	0.98428	1.20171	0.0991929	0.442134
KAT1	Q16773	colon	female	2	0	1.09354	0.983255	1.2162	0.0992222	0.442177
Myosin light chain 1	P08590	colon	female	2	0	0.894534	0.783453	1.02136	0.0994602	0.442762
Desmoglein-1	Q02413	colon	female	2	0	1.10172	0.981769	1.23633	0.099532	0.442806
MARCO	Q9UEW3	colon	female	2	0	1.0907	0.983561	1.20951	0.0998116	0.443387
PRC1	O43663	colon	female	2	0	1.09063	0.983471	1.20946	0.100155	0.44386
Urotensin-II	O95399	colon	female	2	0	1.10104	0.981643	1.23495	0.100263	0.443992
FCAR	P24071	colon	female	2	0	1.12021	0.978348	1.28263	0.10036	0.444095
TBCEL	Q5QJ74	colon	female	2	0	1.12336	0.977813	1.29058	0.100371	0.444117
p16-ARC	O15511	colon	female	2	0	0.890322	0.775092	1.02268	0.100429	0.444178
VEGF	P15692	colon	female	2	0	0.876855	0.749587	1.02573	0.100497	0.444194
ICA69	Q05084	colon	female	2	0	1.08249	0.984764	1.18993	0.100603	0.444367
HBAZ	P02008	colon	female	2	0	1.10181	0.981301	1.23713	0.100887	0.44502
MAX	P61244	colon	female	2	0	1.15498	0.972321	1.37196	0.100924	0.445104
M3K11	Q16584	colon	female	2	0	0.900637	0.794739	1.02065	0.101051	0.445335
UB2R2	Q712K3	colon	female	2	0	1.10002	0.981523	1.23283	0.10116	0.44562
FTO	Q9C0B1	colon	female	2	0	1.10286	0.981015	1.23984	0.101198	0.445633
IFN-a/b R1	P17181	colon	female	2	0	1.10504	0.980605	1.24526	0.101287	0.445846
ANGL1:C-term	O95841	colon	female	2	0	0.885351	0.765338	1.02418	0.10133	0.445953
PHS	P61457	colon	female	2	0	1.1161	0.978657	1.27284	0.101383	0.446118
Lysosomal acid phosphatase	P11117	colon	female	2	0	1.09857	0.981684	1.22936	0.101447	0.446118
SKIL	P12757	colon	female	2	0	1.18511	0.967151	1.45219	0.101452	0.446118
TGM3	Q08188	colon	female	2	0	0.904278	0.801675	1.02001	0.10153	0.446336
SH3K1	Q96B97	colon	female	2	0	1.09146	0.9829	1.21202	0.101568	0.446348
UB2V1	Q13404	colon	female	2	0	1.16296	0.970656	1.39336	0.101627	0.446402
OMD	Q99983	colon	female	2	0	0.899578	0.792398	1.02126	0.102045	0.447145
GP1BB	P13224	colon	female	2	0	1.10759	0.979884	1.25193	0.102082	0.447145
SUGT1	Q9Y2Z0	colon	female	2	0	1.18838	0.966192	1.46166	0.102199	0.447235
Sperm protein 17	Q15506	colon	female	2	0	1.12127	0.977443	1.28626	0.102211	0.447241
RPP40	O75818	colon	female	2	0	1.08589	0.983709	1.19869	0.102212	0.447241
EphA1	P21709	colon	female	2	0	1.10135	0.980926	1.23656	0.102261	0.447241
Ku70	P12956	colon	female	2	0	1.08849	0.983204	1.20504	0.102339	0.447312
kallikrein 14	Q9P0G3	colon	female	2	0	1.10421	0.980321	1.24375	0.102547	0.447671
SAE1/ SAE2	Q9UBE0	colon	female	2	0	1.08408	0.98393	1.19442	0.1026	0.447763
MED28	Q9H204	colon	female	2	0	1.09022	0.982788	1.2094	0.102689	0.447844
Galectin-3	P17931	colon	female	2	0	0.902682	0.798235	1.0208	0.102698	0.447844
CD3E	P07766	colon	female	2	0	0.906738	0.806142	1.01989	0.102731	0.447844
GALT9	Q9HCQ5	colon	female	2	0	0.866208	0.728882	1.02941	0.102916	0.448315
FA20B	O75063	colon	female	2	0	0.897549	0.788039	1.02228	0.103506	0.449101
B4GT5	O43286	colon	female	2	0	1.071	0.986105	1.16321	0.103549	0.449177
GALK2	Q01415	colon	female	2	0	1.12765	0.975703	1.30327	0.103763	0.449489
GMPPA	Q96IJ6	colon	female	2	0	1.08946	0.982608	1.20794	0.10377	0.449489
VASN	Q6EMK4	colon	female	2	0	0.90497	0.802393	1.02066	0.103779	0.449489
FKBP6	O75344	colon	female	2	0	1.10746	0.979297	1.25239	0.103829	0.449498
TCAL7	Q9BRU2	colon	female	2	0	0.87364	0.742373	1.02812	0.103915	0.449623
VPS25	Q9BRG1	colon	female	2	0	1.18523	0.965681	1.45471	0.10398	0.44966
EF1G	P26641	colon	female	2	0	1.09558	0.98141	1.22304	0.103999	0.44966
GLYM	P34897	colon	female	2	0	1.15993	0.969859	1.38724	0.104208	0.449882
IL-20 Rb	Q6UXL0	colon	female	2	0	0.903466	0.79925	1.02127	0.104508	0.450361
SAC2	Q9Y2H2	colon	female	2	0	0.912314	0.816598	1.01925	0.104628	0.450552
4EBP2	Q13542	colon	female	2	0	0.902276	0.796844	1.02166	0.104805	0.450801
GOLM1	Q8NBJ4	colon	female	2	0	1.10537	0.979287	1.2477	0.104965	0.450987
REG3G	Q6UW15	colon	female	2	0	0.887092	0.767458	1.02538	0.105032	0.451051
RASN	P01111	colon	female	2	0	1.13427	0.973958	1.32098	0.105111	0.451273
PCNA	P12004	colon	female	2	0	1.11435	0.977545	1.27031	0.105202	0.451442
HOGA1	Q86XE5	colon	female	2	0	1.07396	0.98512	1.17082	0.105305	0.451673
F19A4	Q96LR4	colon	female	2	0	1.08994	0.982036	1.2097	0.105414	0.451763
SMAD2	Q15796	colon	female	2	0	1.07328	0.985184	1.16925	0.105583	0.451986
UB2J1	Q9Y385	colon	female	2	0	0.895475	0.783381	1.02361	0.105665	0.45204
APC7	Q9UJX3	colon	female	2	0	1.06924	0.985942	1.15958	0.105694	0.452093
TTC9B	Q8N6N2	colon	female	2	0	1.07352	0.985063	1.16992	0.105887	0.452422
TMOD4	Q9NZQ9	colon	female	2	0	1.0788	0.984031	1.18269	0.10592	0.452432
BGAT	P16442	colon	female	2	0	1.09799	0.980352	1.22974	0.10593	0.452432
ZN334	Q9HCZ1	colon	female	2	0	0.889656	0.772026	1.02521	0.106115	0.452695
LRC25:CD	Q8N386	colon	female	2	0	1.08127	0.983483	1.18878	0.10618	0.452825
S4A8	Q2Y0W8	colon	female	2	0	1.08085	0.983543	1.18779	0.106261	0.452996
Serpin B9	P50453	colon	female	2	0	1.19654	0.962426	1.48761	0.106264	0.452996
BAD	Q92934	colon	female	2	0	1.14009	0.972386	1.33673	0.106305	0.453052
CD97	P48960	colon	female	2	0	1.10168	0.97953	1.23906	0.106307	0.453052
IRF8	Q02556	colon	female	2	0	1.08662	0.982354	1.20196	0.106515	0.453404
FGFR-3:CD	P22607	colon	female	2	0	1.09463	0.980797	1.22166	0.106558	0.453501
M-CSF R	P07333	colon	female	2	0	0.896758	0.785592	1.02365	0.106582	0.453537
Myokinase, human	P00568	colon	female	2	0	1.1365	0.972904	1.3276	0.106624	0.453552
GLTD2	A6NH11	colon	female	2	0	1.13289	0.973566	1.31829	0.106629	0.453558
PSB2	P49721	colon	female	2	0	0.878271	0.750138	1.02829	0.106693	0.453628
FLAP endonuclease-1	P39748	colon	female	2	0	0.877104	0.747931	1.02859	0.106698	0.453631
BIEA	P53004	colon	female	2	0	1.15598	0.969282	1.37864	0.106786	0.45376
PNKP	Q96T60	colon	female	2	0	1.12891	0.974237	1.30814	0.106789	0.45376
F175B	Q15018	colon	female	2	0	0.896558	0.785141	1.02379	0.106798	0.453769
PPME1	Q9Y570	colon	female	2	0	1.1442	0.971414	1.34771	0.106803	0.453769
NLTP:isoform SCPx	P22307	colon	female	2	0	1.15967	0.968536	1.38852	0.10695	0.454057
CV013	Q96NT3	colon	female	2	0	0.907549	0.806545	1.0212	0.10708	0.454121
GDF-11	O95390	colon	female	2	0	0.896584	0.785071	1.02394	0.107199	0.454389
UNC5B	Q8IZJ1	colon	female	2	0	0.881747	0.756561	1.02765	0.107202	0.454389
LTB4DH	Q14914	colon	female	2	0	1.09899	0.979708	1.23279	0.107346	0.454757
SAM12	Q8N8I0	colon	female	2	0	1.09217	0.980886	1.21608	0.107841	0.455334
PSB7	Q99436	colon	female	2	0	1.098	0.97974	1.23052	0.107851	0.455334
CD47	Q08722	colon	female	2	0	1.05864	0.987574	1.13481	0.107995	0.455411
GLIP1	P48060	colon	female	2	0	0.859233	0.714033	1.03396	0.10819	0.455628
GEMI6	Q8WXD5	colon	female	2	0	1.10078	0.979055	1.23763	0.10829	0.455725
Activin AB	P08476	colon	female	2	0	1.10509	0.978211	1.24842	0.108293	0.455725
CEBPE	Q15744	colon	female	2	0	1.09132	0.980879	1.21421	0.108424	0.455964
CLC2D	Q9UHP7	colon	female	2	0	1.08898	0.981262	1.20852	0.108709	0.456334
BRD2	P25440	colon	female	2	0	0.886639	0.765397	1.02709	0.108774	0.456424
SCG3	Q8WXD2	colon	female	2	0	0.880155	0.752971	1.02882	0.108901	0.456553
CDSN	Q15517	colon	female	2	0	0.885895	0.763919	1.02735	0.108935	0.456553
DJC10	Q8IXB1	colon	female	2	0	0.858318	0.71206	1.03462	0.108953	0.456611
WDR48	Q8TAF3	colon	female	2	0	1.16449	0.966453	1.40311	0.109337	0.457177
CAMK2B	Q13554	colon	female	2	0	1.16651	0.96607	1.40854	0.109351	0.457192
CXAR	P78310	colon	female	2	0	1.09485	0.979893	1.22329	0.109361	0.457207
MXRA8:CD	Q9BRK3	colon	female	2	0	1.08084	0.982722	1.18875	0.109372	0.457239
MMP-2	P08253	colon	female	2	0	0.89639	0.784044	1.02483	0.109396	0.457266
CD23	P06734	colon	female	2	0	0.908746	0.808252	1.02173	0.109519	0.457474
Integrin a5b1	P05556	colon	female	2	0	1.09039	0.980736	1.21229	0.109547	0.457526
MMP-7	P09237	colon	female	2	0	1.12164	0.974498	1.29099	0.109619	0.457615
U119B	A6NIH7	colon	female	2	0	1.1023	0.978261	1.24207	0.109796	0.457917
MFAP1	P55081	colon	female	2	0	0.900415	0.79175	1.02399	0.109904	0.458062
NPY	P01303	colon	female	2	0	0.896398	0.783906	1.02503	0.109916	0.458082
IDI1	Q13907	colon	female	2	0	1.14087	0.970621	1.34098	0.10997	0.458196
5HT6R	P50406	colon	female	2	0	1.10319	0.978023	1.24437	0.109978	0.458196
CYTT	P09228	colon	female	2	0	0.903114	0.79702	1.02333	0.109985	0.458196
S14L4	Q9UDX3	colon	female	2	0	1.10117	0.978416	1.23932	0.110018	0.458236
NTAQ1	Q96HA8	colon	female	2	0	0.898927	0.788805	1.02442	0.110027	0.458259
Septin-5	Q99719	colon	female	2	0	1.08071	0.982557	1.18866	0.110102	0.458401
T225B	P0DP42	colon	female	2	0	0.917458	0.825404	1.01978	0.11028	0.458532
BCAP	Q6ZUJ8	colon	female	2	0	0.886199	0.764042	1.02789	0.110378	0.458636
BMPER	Q8N8U9	colon	female	2	0	0.924597	0.839726	1.01805	0.110512	0.458758
EMIL3:region 2	Q9NT22	colon	female	2	0	1.09222	0.980072	1.2172	0.110529	0.458758
CIAO1	O76071	colon	female	2	0	1.17049	0.964627	1.4203	0.110698	0.458829
AMPK a1b1g1	P54619	colon	female	2	0	0.886902	0.765277	1.02786	0.110745	0.458874
IGFBP-5	P24593	colon	female	2	0	1.11963	0.974463	1.28642	0.110746	0.458874
DB119	Q8N690	colon	female	2	0	0.880924	0.753809	1.02947	0.110799	0.45894
TO20L	Q6UXN7	colon	female	2	0	1.09346	0.979735	1.22039	0.110807	0.45894
MIG	Q07325	colon	female	2	0	0.881844	0.755532	1.02927	0.110902	0.459176
BNIP3	Q12983	colon	female	2	0	0.911516	0.813376	1.0215	0.110936	0.459221
F264	Q16877	colon	female	2	0	1.08186	0.98209	1.19176	0.110968	0.459294
DAN	P41271	colon	female	2	0	0.875898	0.744149	1.03097	0.111112	0.459446
AT5F1	P24539	colon	female	2	0	0.899307	0.789203	1.02477	0.111221	0.459481
4F2:ECD	P08195	colon	female	2	0	0.905996	0.802296	1.0231	0.111444	0.459882
ALK-1	P37023	colon	female	2	0	1.07914	0.98253	1.18525	0.111464	0.459924
Apo A-IV	P06727	colon	female	2	0	0.908166	0.806564	1.02257	0.11154	0.459998
ZRAN1	Q9UGI0	colon	female	2	0	1.08948	0.980305	1.21082	0.111663	0.460109
SEM6B	Q9H3T3	colon	female	2	0	0.892093	0.775006	1.02687	0.111696	0.460117
Calcineurin	P63098	colon	female	2	0	1.18431	0.961426	1.45887	0.111794	0.460324
PTN9	P43378	colon	female	2	0	0.906122	0.80244	1.0232	0.111825	0.460393
NECA3	Q96P71	colon	female	2	0	0.914281	0.818594	1.02115	0.1121	0.460662
PSA7	O14818	colon	female	2	0	1.12283	0.973287	1.29534	0.112137	0.460674
TPRKB	Q9Y3C4	colon	female	2	0	1.07611	0.982987	1.17805	0.1122	0.460674
UBL4A	P11441	colon	female	2	0	1.15869	0.966127	1.38962	0.112208	0.460674
Prothrombin	P00734	colon	female	2	0	1.1035	0.977221	1.24609	0.112212	0.460674
MRAP	Q8TCY5	colon	female	2	0	1.08934	0.980165	1.21068	0.112254	0.460687
Tirap	P58753	colon	female	2	0	1.14385	0.968995	1.35027	0.112317	0.460714
GAS-6	Q14393	colon	female	2	0	0.912224	0.814412	1.02178	0.112383	0.460828
CPLX3	Q8WVH0	colon	female	2	0	1.08072	0.981912	1.18947	0.112549	0.461004
SEM4A	Q9H3S1	colon	female	2	0	0.897016	0.784248	1.026	0.112846	0.461081
pyruvate carboxylase	P11498	colon	female	2	0	1.08358	0.981219	1.19663	0.112855	0.461091
DBNL	Q9UJU6	colon	female	2	0	1.14991	0.967529	1.36666	0.112894	0.461091
RET1L	Q5VY80	colon	female	2	0	0.884072	0.759097	1.02962	0.113063	0.461264
MK10	P53779	colon	female	2	0	1.17133	0.963152	1.4245	0.11321	0.461417
HGF	P14210	colon	female	2	0	1.07658	0.982604	1.17955	0.113331	0.461594
AGR3	Q8TD06	colon	female	2	0	0.900084	0.790066	1.02542	0.113521	0.461978
FBXL4:LRR4 and LRR5	Q9UKA2	colon	female	2	0	0.88107	0.753138	1.03073	0.113694	0.462179
ASC	Q9ULZ3	colon	female	2	0	1.10502	0.976389	1.25059	0.113755	0.462189
SLIK5	O94991	colon	female	2	0	0.890706	0.771669	1.02811	0.113815	0.462242
CD8A/CD8B Complex	P01732	colon	female	2	0	0.86499	0.722588	1.03545	0.114029	0.462461
SHP1L	Q9BZQ2	colon	female	2	0	1.08854	0.979743	1.20942	0.114324	0.462844
NAR3	Q13508	colon	female	2	0	0.891367	0.772791	1.02814	0.114347	0.462855
IF4B	P23588	colon	female	2	0	1.16597	0.963602	1.41083	0.114393	0.462941
TTC25	Q96NG3	colon	female	2	0	1.05471	0.987188	1.12685	0.114576	0.46315
CAD13	P55290	colon	female	2	0	0.911667	0.812724	1.02265	0.114616	0.463282
CPNE1:VWFA	Q99829	colon	female	2	0	1.0797	0.981554	1.18766	0.114782	0.463479
NAR3	Q13508	colon	female	2	0	0.888748	0.767563	1.02907	0.114819	0.463501
Soggy-1	Q9UK85	colon	female	2	0	1.0857	0.980224	1.20252	0.11482	0.463501
SPRE1	Q7Z699	colon	female	2	0	1.08253	0.980893	1.1947	0.114921	0.463641
S100A4	P26447	colon	female	2	0	0.912776	0.814857	1.02246	0.114957	0.46365
IL-1F6	Q9UHA7	colon	female	2	0	1.09968	0.977136	1.23759	0.114964	0.463653
FK506 binding protein 1A	P62942	colon	female	2	0	0.868758	0.729301	1.03488	0.115048	0.463775
Cathepsin B	P07858	colon	female	2	0	1.09232	0.978696	1.21914	0.115094	0.463868
FBX28	Q9NVF7	colon	female	2	0	1.10485	0.975944	1.25078	0.115194	0.463991
LGR5	O75473	colon	female	2	0	0.87263	0.736564	1.03383	0.115197	0.463991
DDIT3	P35638	colon	female	2	0	0.8959	0.78128	1.02733	0.11552	0.464253
RAB5C	P51148	colon	female	2	0	1.17807	0.960527	1.44489	0.115645	0.464294
ARPC2	O15144	colon	female	2	0	1.13958	0.9684	1.34102	0.115647	0.464294
STAU1	O95793	colon	female	2	0	1.09864	0.977116	1.23529	0.11574	0.464378
GPC2	Q8N158	colon	female	2	0	0.87981	0.75004	1.03203	0.115787	0.46447
TSP2	P35442	colon	female	2	0	1.10145	0.976484	1.24241	0.115799	0.46447
PLXD1	Q9Y4D7	colon	female	2	0	0.897933	0.785183	1.02687	0.115811	0.46447
LMO3	Q8TAP4	colon	female	2	0	1.05896	0.985985	1.13734	0.115829	0.46447
ISOC1	Q96CN7	colon	female	2	0	1.13608	0.969054	1.33189	0.115833	0.464474
NTNG1	Q9Y2I2	colon	female	2	0	0.871659	0.734475	1.03447	0.115921	0.46466
Ephrin-A5	P52803	colon	female	2	0	0.882287	0.754675	1.03148	0.116147	0.464965
Glypican 1	P35052	colon	female	2	0	0.896129	0.78151	1.02756	0.116271	0.4652
NCALD	P61601	colon	female	2	0	1.07648	0.981832	1.18026	0.116529	0.46579
SVIP	Q8NHG7	colon	female	2	0	1.11265	0.973763	1.27134	0.11662	0.465989
Carbonic anhydrase 6	P23280	colon	female	2	0	0.903869	0.796621	1.02556	0.116791	0.466212
LST1	O00453	colon	female	2	0	1.14204	0.967378	1.34825	0.116802	0.466229
C1-Esterase Inhibitor	P05155	colon	female	2	0	1.10389	0.97559	1.24906	0.116895	0.466433
PKN1	Q16512	colon	female	2	0	0.884637	0.75896	1.03112	0.116902	0.466433
TCPTP	P17706	colon	female	2	0	1.08282	0.980254	1.19611	0.117081	0.466545
Cystatin C	P01034	colon	female	2	0	0.894933	0.778886	1.02827	0.117217	0.466892
AGO3	Q9H9G7	colon	female	2	0	1.11348	0.973332	1.27381	0.117316	0.467022
ERMIN	Q8TAM6	colon	female	2	0	1.09095	0.978309	1.21657	0.117447	0.467193
B7	P33681	colon	female	2	0	0.884807	0.759101	1.03133	0.117489	0.467268
PPIG	Q13427	colon	female	2	0	1.08565	0.979464	1.20335	0.117617	0.467321
SRFB1	Q8NEF9	colon	female	2	0	0.909313	0.807212	1.02433	0.117724	0.467394
GLRX1	P35754	colon	female	2	0	1.07974	0.980781	1.18869	0.11775	0.467443
APBB1:PID 2	O00213	colon	female	2	0	0.907074	0.802672	1.02506	0.117984	0.467751
DUPD1	Q68J44	colon	female	2	0	1.08295	0.979982	1.19673	0.117987	0.467751
DB112	Q30KQ8	colon	female	2	0	0.900207	0.789037	1.02704	0.117998	0.467754
SUSD3	Q96L08	colon	female	2	0	0.880303	0.750226	1.03293	0.118108	0.467873
TACO1	Q9BSH4	colon	female	2	0	1.14671	0.96576	1.36156	0.118205	0.468041
HECA2:CD	A8MVW5	colon	female	2	0	0.90792	0.804288	1.02491	0.118256	0.468099
GAPR1	Q9H4G4	colon	female	2	0	0.894222	0.777172	1.0289	0.118305	0.468099
SDHB	P21912	colon	female	2	0	1.08751	0.97884	1.20823	0.118338	0.468169
MSRB3	Q8IXL7	colon	female	2	0	1.07437	0.981868	1.17559	0.118374	0.468187
CCD50	Q8IVM0	colon	female	2	0	1.11506	0.97259	1.27841	0.118409	0.468269
HSH2D	Q96JZ2	colon	female	2	0	1.10577	0.974563	1.25463	0.118729	0.468871
TNF sR-II	P20333	colon	female	2	0	1.11136	0.973258	1.26905	0.118861	0.469073
TEBP	Q15185	colon	female	2	0	1.1059	0.974384	1.25516	0.119176	0.469457
HUS1	O60921	colon	female	2	0	1.12056	0.971069	1.29307	0.119205	0.469508
ASAHL	Q02083	colon	female	2	0	0.906139	0.800452	1.02578	0.11931	0.469715
RAB24	Q969Q5	colon	female	2	0	1.11802	0.971591	1.28651	0.119336	0.469715
IP3KA	P23677	colon	female	2	0	1.05908	0.985275	1.13842	0.119361	0.469715
TMA	P07202	colon	female	2	0	1.08357	0.979447	1.19875	0.119455	0.469935
ACBD6	Q9BR61	colon	female	2	0	1.17817	0.958452	1.44826	0.119473	0.469959
RCAN3	Q9UKA8	colon	female	2	0	1.10394	0.974714	1.2503	0.119526	0.469998
HDAC8	Q9BY41	colon	female	2	0	1.09536	0.97668	1.22846	0.119547	0.469998
b-Endorphin	P01189	colon	female	2	0	1.06846	0.982918	1.16146	0.11987	0.470226
MGN2	Q96A72	colon	female	2	0	1.09787	0.975954	1.23502	0.120017	0.470419
T132C:CD	Q8N3T6	colon	female	2	0	0.882234	0.753295	1.03324	0.120111	0.470576
GCSH	P23434	colon	female	2	0	0.914029	0.81606	1.02376	0.120179	0.470724
STAT	P02808	colon	female	2	0	0.911164	0.81021	1.0247	0.120477	0.47126
AGO1	Q9UL18	colon	female	2	0	1.16233	0.961239	1.40548	0.120645	0.471341
PPM1B	O75688	colon	female	2	0	0.886265	0.760911	1.03227	0.120717	0.471341
TFIP8	O95379	colon	female	2	0	1.15298	0.963234	1.38009	0.120747	0.471392
STAU2	Q9NUL3	colon	female	2	0	1.07641	0.980803	1.18134	0.120773	0.471411
DNJB2	P25686	colon	female	2	0	1.12298	0.969922	1.30019	0.120792	0.471411
CG069	Q9H7B7	colon	female	2	0	1.07583	0.980926	1.17992	0.120842	0.471466
Apo L1	O14791	colon	female	2	0	1.1017	0.974749	1.24517	0.121018	0.471699
NH2L1	P55769	colon	female	2	0	1.08992	0.977509	1.21525	0.121056	0.471731
IL-22BP	Q969J5	colon	female	2	0	0.88845	0.76503	1.03178	0.121149	0.471869
XRCC4	Q13426	colon	female	2	0	1.10839	0.973016	1.26259	0.121533	0.472451
IAPP	P10997	colon	female	2	0	0.894999	0.777694	1.03	0.121717	0.47263
SDF2	Q99470	colon	female	2	0	1.08079	0.979478	1.19257	0.121851	0.472778
FZD4	Q9ULV1	colon	female	2	0	0.908769	0.80503	1.02588	0.121897	0.472819
Alkaline phosphatase, intestine	P09923	colon	female	2	0	0.909841	0.807173	1.02557	0.121937	0.472825
RBG1L	Q5R372	colon	female	2	0	1.17393	0.958048	1.43847	0.121956	0.472832
Keratin 7	P08729	colon	female	2	0	1.08564	0.978264	1.20481	0.122006	0.472887
UNC5B	Q8IZJ1	colon	female	2	0	0.884932	0.757839	1.03334	0.122258	0.473103
SPINT2	O43291	colon	female	2	0	0.893886	0.775317	1.03059	0.122346	0.473199
PTN13	Q12923	colon	female	2	0	1.09696	0.97543	1.23364	0.122409	0.473244
Keratin-16	P08779	colon	female	2	0	0.870301	0.729639	1.03808	0.122475	0.473338
OMD	Q99983	colon	female	2	0	0.901478	0.790293	1.0283	0.1225	0.473338
BAG3	O95817	colon	female	2	0	0.880432	0.749017	1.0349	0.12259	0.473338
ARL5A	Q9Y689	colon	female	2	0	1.08233	0.978909	1.19667	0.1226	0.473338
HS3S5	Q8IZT8	colon	female	2	0	1.09008	0.977008	1.21623	0.122671	0.473385
MARCO	Q9UEW3	colon	female	2	0	1.12126	0.969579	1.29667	0.122741	0.473406
G3ST2	Q9H3Q3	colon	female	2	0	1.10231	0.974033	1.24748	0.122792	0.473406
RBP	P02753	colon	female	2	0	0.895673	0.778665	1.03026	0.122944	0.473513
ADXL	Q6P4F2	colon	female	2	0	0.885512	0.75875	1.03345	0.122948	0.473513
FGFP1	Q14512	colon	female	2	0	1.10544	0.973235	1.25561	0.122949	0.473513
FABPA	P15090	colon	female	2	0	0.875066	0.738565	1.0368	0.122987	0.473552
ODB2	P11182	colon	female	2	0	1.14796	0.963284	1.36805	0.123085	0.473663
SNG3	O43761	colon	female	2	0	1.07735	0.980001	1.18437	0.123098	0.473665
Myosin light polypeptide 6	P60660	colon	female	2	0	0.891401	0.770177	1.03171	0.12321	0.47383
sLRP1:ECD	Q07954	colon	female	2	0	1.10716	0.97273	1.26017	0.123235	0.473853
SULT 1A1*2	P50225	colon	female	2	0	1.12157	0.969311	1.29775	0.123259	0.473877
FETUB	Q9UGM5	colon	female	2	0	1.10156	0.974059	1.24575	0.12327	0.473878
GOT2	P00505	colon	female	2	0	1.13865	0.965317	1.3431	0.123312	0.473922
COQ7	Q99807	colon	female	2	0	0.884634	0.756888	1.03394	0.123439	0.473956
ASM3A	Q92484	colon	female	2	0	0.90412	0.795296	1.02783	0.123461	0.473956
ERAB	Q99714	colon	female	2	0	1.16705	0.958794	1.42054	0.123467	0.473956
TRYB1	Q15661	colon	female	2	0	0.909884	0.80685	1.02608	0.123521	0.474032
ALT	P24298	colon	female	2	0	1.10096	0.974116	1.24433	0.123546	0.474032
SORT	Q99523	colon	female	2	0	0.912422	0.811952	1.02533	0.123613	0.47404
Lymphotactin	P47992	colon	female	2	0	0.894635	0.776412	1.03086	0.123642	0.47407
Rho A	P61586	colon	female	2	0	1.17858	0.956078	1.45286	0.123754	0.47422
LRP10	Q7Z4F1	colon	female	2	0	0.89817	0.783347	1.02982	0.123836	0.474244
HEXI1	O94992	colon	female	2	0	1.17784	0.956191	1.45087	0.12385	0.47427
Rab GDP dissociation inhibitor beta	P50395	colon	female	2	0	1.15524	0.961235	1.38841	0.123933	0.474396
C1QR1	Q9NPY3	colon	female	2	0	0.905721	0.798327	1.02756	0.124107	0.474463
PPR27	Q86WC6	colon	female	2	0	1.08502	0.977839	1.20395	0.124131	0.474463
FBLN3	Q12805	colon	female	2	0	0.893682	0.77434	1.03142	0.124297	0.474639
PCOC2	Q9UKZ9	colon	female	2	0	0.906684	0.800179	1.02736	0.12441	0.474719
ULBP-2	Q9BZM5	colon	female	2	0	0.885551	0.758329	1.03412	0.124535	0.474909
IGF-I	P05019	colon	female	2	0	0.859872	0.709176	1.04259	0.124612	0.474985
SNR25	Q9BV90	colon	female	2	0	0.903363	0.793419	1.02854	0.124797	0.475231
MIP-5	Q16663	colon	female	2	0	1.09766	0.974478	1.23642	0.124957	0.475425
Annexin A8	P13928	colon	female	2	0	1.0949	0.975137	1.22938	0.125034	0.475437
ZCC18	P0CG32	colon	female	2	0	1.08451	0.977686	1.203	0.125174	0.475613
RGS13	O14921	colon	female	2	0	1.09557	0.974922	1.23115	0.125199	0.475639
PDIA4	P13667	colon	female	2	0	1.16131	0.959186	1.40603	0.125312	0.475775
COAA1	Q03692	colon	female	2	0	0.883184	0.753441	1.03527	0.125425	0.476096
HYES	P34913	colon	female	2	0	1.08605	0.977227	1.20699	0.125441	0.476142
NCF-2	P19878	colon	female	2	0	1.07059	0.981117	1.16823	0.125559	0.476344
Integrin aVb1	P05556	colon	female	2	0	1.08466	0.97751	1.20355	0.125687	0.476577
ZFP91	Q96JP5	colon	female	2	0	1.08273	0.977983	1.1987	0.125739	0.476639
TS	P04818	colon	female	2	0	0.903461	0.793324	1.02889	0.125867	0.476725
BACD2	Q13829	colon	female	2	0	0.900207	0.78681	1.02995	0.125915	0.476841
PA1B3	Q15102	colon	female	2	0	1.09825	0.973988	1.23836	0.126081	0.476968
UNC5H4	Q6UXZ4	colon	female	2	0	0.851014	0.692078	1.04645	0.126142	0.477044
Trefoil factor 2	Q03403	colon	female	2	0	0.904811	0.795925	1.02859	0.126261	0.477238
NGL1	Q9HCJ2	colon	female	2	0	0.835562	0.663687	1.05195	0.126276	0.47727
HNRH1	P31943	colon	female	2	0	1.07926	0.97872	1.19014	0.126303	0.477352
CR054	Q8IYD9	colon	female	2	0	0.895728	0.777797	1.03154	0.126305	0.477352
GCNL2	Q92830	colon	female	2	0	0.896832	0.779971	1.0312	0.126354	0.477407
NB5R4	Q7L1T6	colon	female	2	0	1.1407	0.963498	1.35049	0.126446	0.477419
GST M1-1	P09488	colon	female	2	0	1.08073	0.97825	1.19395	0.126669	0.477698
ARL4D	P49703	colon	female	2	0	0.892027	0.770359	1.03291	0.126722	0.477698
TBC24	Q9ULP9	colon	female	2	0	1.10774	0.971405	1.26321	0.126759	0.477698
FABP	P05413	colon	female	2	0	0.871297	0.730071	1.03984	0.126768	0.477698
ERBB3	P21860	colon	female	2	0	0.883251	0.753121	1.03587	0.12685	0.477929
ARMEL	Q49AH0	colon	female	2	0	0.891399	0.76901	1.03327	0.12709	0.478191
STA5A	P42229	colon	female	2	0	1.09807	0.973689	1.23835	0.127192	0.478259
CETN3	O15182	colon	female	2	0	1.08056	0.978126	1.19372	0.127332	0.478505
Trefoil factor 2	Q03403	colon	female	2	0	0.903401	0.792791	1.02944	0.127386	0.478642
TMEM9:ECD	Q9P0T7	colon	female	2	0	0.880307	0.747223	1.03709	0.127399	0.478651
PO6F1	Q14863	colon	female	2	0	0.896605	0.779154	1.03176	0.127635	0.479013
PolyUbiquitin K48	P0CG47	colon	female	2	0	1.11739	0.968603	1.28903	0.127904	0.479336
ENPP3	O14638	colon	female	2	0	1.09943	0.973074	1.2422	0.128062	0.479582
UB2E3	Q969T4	colon	female	2	0	1.10923	0.970561	1.26771	0.128151	0.479647
Phospholipase C-delta-1	P51178	colon	female	2	0	0.882214	0.750685	1.03679	0.128168	0.479667
NMT1	P30419	colon	female	2	0	1.08592	0.976424	1.20768	0.128516	0.480201
PRDM4	Q9UKN5	colon	female	2	0	1.08604	0.976362	1.20803	0.128628	0.480409
C1QL4	Q86Z23	colon	female	2	0	0.910478	0.806712	1.02759	0.128734	0.480467
CEA21	Q3KPI0	colon	female	2	0	0.866129	0.71946	1.0427	0.128944	0.480801
RTF2	Q9BY42	colon	female	2	0	1.105	0.971344	1.25706	0.129025	0.480925
CRDL2	Q6WN34	colon	female	2	0	1.10588	0.971095	1.25938	0.129097	0.480972
DCTN6	O00399	colon	female	2	0	1.11895	0.967702	1.29385	0.129296	0.481135
NMS	Q5H8A3	colon	female	2	0	0.884994	0.755691	1.03642	0.129509	0.481459
Nephronectin	Q6UXI9	colon	female	2	0	1.09334	0.974185	1.22707	0.129589	0.481577
UBP14	P54578	colon	female	2	0	1.12159	0.966923	1.30101	0.129599	0.481577
PDXL2	Q9NZ53	colon	female	2	0	0.880869	0.747547	1.03797	0.129795	0.481819
CPNE6	O95741	colon	female	2	0	1.09109	0.974674	1.22142	0.129934	0.481928
TEAD4	Q15561	colon	female	2	0	1.06354	0.981961	1.15189	0.130307	0.48245
NO40	Q9NP64	colon	female	2	0	1.07825	0.977928	1.18887	0.130526	0.482758
Prolactin Receptor	P16471	colon	female	2	0	1.07236	0.9795	1.17403	0.130591	0.482844
RELT	Q969Z4	colon	female	2	0	1.08374	0.976408	1.20288	0.130711	0.482921
HDHD3	Q9BSH5	colon	female	2	0	1.10108	0.971791	1.24756	0.130803	0.482921
DJC12	Q9UKB3	colon	female	2	0	1.0986	0.972426	1.24115	0.130849	0.482921
MAGI2	Q86UL8	colon	female	2	0	0.877083	0.739842	1.03978	0.130883	0.482946
LCK	P06239	colon	female	2	0	1.09851	0.972435	1.24093	0.1309	0.482956
ZHX2	Q9Y6X8	colon	female	2	0	1.0627	0.982007	1.15003	0.131214	0.48346
RIP	Q13546	colon	female	2	0	1.09926	0.972126	1.24303	0.131255	0.483484
RM52	Q86TS9	colon	female	2	0	1.08634	0.975567	1.20969	0.131256	0.483484
KLH13	Q9P2N7	colon	female	2	0	1.08477	0.975988	1.20567	0.131262	0.483484
LARGE	O95461	colon	female	2	0	0.88838	0.761771	1.03603	0.131369	0.48373
TRAF4	Q9BUZ4	colon	female	2	0	0.901983	0.78883	1.03137	0.13146	0.48389
Apo L1	O14791	colon	female	2	0	1.09992	0.971854	1.24485	0.131575	0.484174
CCNB2	O95067	colon	female	2	0	1.08793	0.975015	1.21392	0.131712	0.484385
Notch-3	Q9UM47	colon	female	2	0	0.893991	0.772764	1.03424	0.13176	0.484385
TNF-a	P01375	colon	female	2	0	1.08012	0.977104	1.19399	0.1318	0.484385
PRS6A	P17980	colon	female	2	0	1.12352	0.96559	1.30727	0.131836	0.484414
SIA4B	Q16842	colon	female	2	0	1.10221	0.971129	1.25099	0.131946	0.48458
MAPK14	Q16539	colon	female	2	0	1.17813	0.951818	1.45824	0.132009	0.484628
SIG12:Ig-like C2-type 2	Q96PQ1	colon	female	2	0	1.10865	0.969398	1.26791	0.132033	0.484667
Angiopoietin-2	O15123	colon	female	2	0	0.891112	0.766948	1.03538	0.132106	0.484692
Ephrin-A3	P52797	colon	female	2	0	0.874115	0.73366	1.04146	0.13221	0.484792
MEIG1	Q5JSS6	colon	female	2	0	1.09638	0.972565	1.23597	0.132328	0.484926
ApoL-II	Q9BQE5	colon	female	2	0	1.10001	0.97156	1.24544	0.132441	0.48506
galactosidase, alpha	P06280	colon	female	2	0	0.913191	0.811281	1.0279	0.13255	0.485222
ACES	P22303	colon	female	2	0	0.89682	0.778108	1.03364	0.132784	0.485542
PGM2	Q96G03	colon	female	2	0	1.08877	0.974455	1.2165	0.132902	0.485753
HEM2	P13716	colon	female	2	0	1.09878	0.971735	1.24243	0.132939	0.48584
TXNDC4	Q9BS26	colon	female	2	0	1.12556	0.964623	1.31334	0.132982	0.485843
ERF3B	Q8IYD1	colon	female	2	0	1.08218	0.976209	1.19966	0.133087	0.48595
LDOCL	Q6ICC9	colon	female	2	0	1.07397	0.97847	1.17878	0.133131	0.485979
TCL1A	P56279	colon	female	2	0	0.89	0.764433	1.03619	0.133153	0.485999
Ephrin-A4	P52798	colon	female	2	0	1.09982	0.971302	1.24533	0.133435	0.486514
RANTES	P13501	colon	female	2	0	1.1223	0.965287	1.30486	0.133479	0.486615
ARFP1	P53367	colon	female	2	0	1.15818	0.95589	1.40328	0.13378	0.486876
PUR9	P31939	colon	female	2	0	1.15249	0.957295	1.38748	0.133873	0.487055
DD19A	Q9NUU7	colon	female	2	0	1.15475	0.956695	1.3938	0.133926	0.48715
NEUG	Q92686	colon	female	2	0	1.15303	0.95709	1.38908	0.13402	0.487258
suPAR	Q03405	colon	female	2	0	0.894366	0.772841	1.035	0.134059	0.487258
a-Synuclein	P37840	colon	female	2	0	1.10857	0.968711	1.26863	0.134141	0.487362
GRB2-related adapter protein 2	O75791	colon	female	2	0	1.16248	0.954626	1.41559	0.134146	0.487362
MED10	Q9BTT4	colon	female	2	0	1.1793	0.950052	1.46388	0.134816	0.488257
TrkA	P04629	colon	female	2	0	1.07133	0.978808	1.1726	0.13487	0.488349
SYTL4:C2 2	Q96C24	colon	female	2	0	1.08411	0.975202	1.20517	0.134894	0.488376
ORAV1	Q8WV07	colon	female	2	0	1.09246	0.972848	1.22678	0.134993	0.488463
IF4A3	P38919	colon	female	2	0	0.932384	0.850575	1.02206	0.135116	0.488612
KI2LA	Q8N109	colon	female	2	0	0.850779	0.688268	1.05166	0.135117	0.488612
TM38B	Q9NVV0	colon	female	2	0	0.900815	0.785453	1.03312	0.13519	0.488702
NLGN3	Q9NZ94	colon	female	2	0	0.888106	0.760059	1.03772	0.135227	0.488743
CAPZB	P47756	colon	female	2	0	0.892347	0.768467	1.0362	0.135261	0.488743
Cadherin-11:CD	P55287	colon	female	2	0	1.09048	0.973307	1.22176	0.135317	0.488743
FCERA	P12319	colon	female	2	0	1.09174	0.972953	1.22503	0.135327	0.488748
IF1AY	O14602	colon	female	2	0	1.15918	0.954881	1.40719	0.135373	0.488848
Activated Protein C	P04070	colon	female	2	0	0.92363	0.832133	1.02519	0.135537	0.489064
INM02	Q5UCC4	colon	female	2	0	0.89592	0.775467	1.03508	0.135729	0.489221
CD8B	P10966	colon	female	2	0	1.05935	0.982062	1.14271	0.135791	0.489292
NPTXR	O95502	colon	female	2	0	0.896667	0.776925	1.03486	0.135862	0.489292
PLA2R	Q13018	colon	female	2	0	0.900481	0.78458	1.0335	0.13591	0.489292
MIS	P03971	colon	female	2	0	1.11697	0.965799	1.29181	0.135978	0.489369
IFN21	P01568	colon	female	2	0	0.90409	0.791818	1.03228	0.136135	0.489557
ADAM 17:ECD	P78536	colon	female	2	0	1.07935	0.976198	1.19341	0.13624	0.489813
14-3-3 protein beta/alpha	P31946	colon	female	2	0	1.18078	0.948614	1.46975	0.136835	0.490747
TPD53	Q16890	colon	female	2	0	1.08777	0.973567	1.21538	0.137119	0.491204
PHYIP	Q92561	colon	female	2	0	0.915962	0.815859	1.02835	0.137127	0.491204
GMPR2	Q9P2T1	colon	female	2	0	1.12614	0.962825	1.31717	0.137258	0.491381
UBP19	O94966	colon	female	2	0	1.11111	0.966958	1.27675	0.137269	0.491381
LYVE1	Q9Y5Y7	colon	female	2	0	0.901976	0.787215	1.03347	0.137319	0.491447
CFDP1	Q9UEE9	colon	female	2	0	1.09545	0.971297	1.23548	0.137423	0.491597
Apo A-V	Q6Q788	colon	female	2	0	1.10882	0.967449	1.27085	0.1377	0.491905
RAB14	P61106	colon	female	2	0	1.09938	0.970042	1.24597	0.137892	0.492021
MXRA7	P84157	colon	female	2	0	0.888971	0.760942	1.03854	0.137987	0.492168
FOSL2	P15408	colon	female	2	0	0.880391	0.743998	1.04179	0.138001	0.492191
ARMC5:ARM 2	Q96C12	colon	female	2	0	1.07089	0.978228	1.17233	0.138005	0.492191
RELL1	Q8IUW5	colon	female	2	0	0.907967	0.799188	1.03155	0.138114	0.49236
SLAF5	Q9UIB8	colon	female	2	0	0.9018	0.786624	1.03384	0.138182	0.492445
Galectin-2	P05162	colon	female	2	0	1.085	0.974036	1.20861	0.138322	0.492669
NDRG2	Q9UN36	colon	female	2	0	0.869734	0.723107	1.04609	0.138445	0.492868
ALG2	Q9H553	colon	female	2	0	0.886909	0.756709	1.03951	0.138451	0.492868
KLH40	Q2TBA0	colon	female	2	0	0.891739	0.766315	1.03769	0.138453	0.492868
Alpha-amylase 2B	P19961	colon	female	2	0	0.895141	0.773099	1.03645	0.138536	0.493002
T22D3	Q99576	colon	female	2	0	1.07604	0.976566	1.18564	0.138659	0.493057
VLDLR	P98155	colon	female	2	0	1.08421	0.974138	1.20672	0.138806	0.493119
GST2	P0CG29	colon	female	2	0	1.08061	0.9751	1.19754	0.139154	0.493678
BDH2	Q9BUT1	colon	female	2	0	1.08773	0.97302	1.21596	0.139155	0.493678
C3a	P01024	colon	female	2	0	1.11774	0.964421	1.29542	0.139223	0.493752
MRCKB	Q9Y5S2	colon	female	2	0	1.08361	0.97419	1.20532	0.139278	0.493854
TLR3	O15455	colon	female	2	0	0.907671	0.798271	1.03206	0.139316	0.493897
HTRA1	Q92743	colon	female	2	0	1.10614	0.967666	1.26443	0.139331	0.49392
EID3	Q8N140	colon	female	2	0	0.836103	0.659451	1.06008	0.139355	0.493959
NSE	P09104	colon	female	2	0	0.886636	0.755844	1.04006	0.139511	0.494092
TB22B	Q9NU19	colon	female	2	0	0.914178	0.811582	1.02974	0.139577	0.494158
TCAL8	Q8IYN2	colon	female	2	0	1.09618	0.970447	1.2382	0.139581	0.494158
GBRAP	O95166	colon	female	2	0	1.1143	0.965212	1.28643	0.139724	0.494377
PDGFRA	P16234	colon	female	2	0	0.893388	0.76921	1.03761	0.139834	0.494438
FGD2	Q7Z6J4	colon	female	2	0	1.09615	0.97037	1.23824	0.139863	0.494511
SHC1:PID	P29353	colon	female	2	0	1.15292	0.954341	1.39281	0.140107	0.494789
RBM39	Q14498	colon	female	2	0	1.07478	0.976556	1.18289	0.140257	0.494995
GPR56	Q9Y653	colon	female	2	0	1.0938	0.970914	1.23225	0.140339	0.495164
GCDH	Q92947	colon	female	2	0	1.10805	0.966762	1.27	0.140407	0.495188
ARHL2	Q9NX46	colon	female	2	0	1.12709	0.961172	1.32164	0.140878	0.495796
FOXO1A	Q12778	colon	female	2	0	1.08624	0.972985	1.21268	0.140893	0.495796
ZC3H8	Q8N5P1	colon	female	2	0	1.08582	0.973047	1.21166	0.141124	0.496106
MLP3A	Q9H492	colon	female	2	0	0.882084	0.746291	1.04259	0.141287	0.496441
DLL4	Q9NR61	colon	female	2	0	0.914421	0.811648	1.03021	0.141361	0.496451
PHB2	Q99623	colon	female	2	0	0.913164	0.809023	1.03071	0.141465	0.496546
3MG	P29372	colon	female	2	0	1.08542	0.972984	1.21086	0.141804	0.49705
CLC4K	Q9UJ71	colon	female	2	0	0.879983	0.741956	1.04369	0.141906	0.497234
PIN1	Q13526	colon	female	2	0	1.0657	0.978856	1.16025	0.142321	0.497881
CTAG1A	P78358	colon	female	2	0	1.08632	0.972525	1.21343	0.142511	0.49817
IL-19	Q9UHD0	colon	female	2	0	0.906912	0.795857	1.03346	0.142624	0.498407
EGLN1	Q9GZT9	colon	female	2	0	1.06962	0.977578	1.17032	0.142647	0.49843
CAD15:CD	P55291	colon	female	2	0	1.08651	0.972422	1.21399	0.142677	0.498431
SCLY	Q96I15	colon	female	2	0	1.08191	0.973798	1.20202	0.142744	0.498497
PTN4	P29074	colon	female	2	0	1.09421	0.970061	1.23425	0.142847	0.498674
NARF	Q9UHQ1	colon	female	2	0	1.07356	0.976317	1.18049	0.142864	0.498674
ARHGP	Q86VW2	colon	female	2	0	0.901836	0.785406	1.03553	0.142925	0.49872
Activin RIB	P36896	colon	female	2	0	1.06937	0.977559	1.16979	0.143089	0.498876
NNAT	Q16517	colon	female	2	0	1.08945	0.971378	1.22188	0.143247	0.499141
IL-17	Q16552	colon	female	2	0	1.08219	0.973541	1.20296	0.143411	0.49936
TMEM9:CD	Q9P0T7	colon	female	2	0	1.09675	0.969059	1.24126	0.143662	0.499628
ST4S6	Q7LFX5	colon	female	2	0	0.870317	0.72241	1.04851	0.143864	0.499798
HN1	Q9UK76	colon	female	2	0	1.12117	0.961746	1.30703	0.143866	0.499798
ADAM 9	Q13443	colon	female	2	0	0.890199	0.761632	1.04047	0.143886	0.499798
RSPO2	Q6UXX9	colon	female	2	0	0.872085	0.725759	1.04791	0.144138	0.500108
RPB1B	Q9GZM3	colon	female	2	0	1.08564	0.972292	1.21221	0.144147	0.500108
ASH2L	Q9UBL3	colon	female	2	0	1.06154	0.979782	1.15012	0.144162	0.500108
ARF6	P62330	colon	female	2	0	1.07679	0.974955	1.18926	0.144407	0.500422
GSKIP	Q9P0R6	colon	female	2	0	0.881161	0.743465	1.04436	0.144478	0.500499
Endothelin-converting enzyme 1:ECD	P42892	colon	female	2	0	0.914191	0.81037	1.03131	0.144663	0.500902
UXS1	Q8NBZ7	colon	female	2	0	0.908705	0.799002	1.03347	0.14472	0.500963
IL-1Ra	P18510	colon	female	2	0	1.07732	0.9747	1.19074	0.144779	0.500982
B3GN6	Q6ZMB0	colon	female	2	0	1.08899	0.971088	1.22122	0.144792	0.500982
UBP25	Q9UHP3	colon	female	2	0	1.10748	0.965475	1.27037	0.144805	0.500982
TAF10	Q12962	colon	female	2	0	1.10101	0.967383	1.25309	0.144939	0.501215
MAGBA	Q96LZ2	colon	female	2	0	1.07699	0.974714	1.19001	0.145141	0.501542
SPSB1	Q96BD6	colon	female	2	0	1.10738	0.965391	1.27026	0.14515	0.501543
RS10	P46783	colon	female	2	0	1.09396	0.96946	1.23444	0.145171	0.501563
AL3B1	P43353	colon	female	2	0	1.07813	0.974326	1.19298	0.145281	0.501664
TM2D1	Q9BX74	colon	female	2	0	1.07858	0.97418	1.19418	0.145293	0.501664
SND1	Q7KZF4	colon	female	2	0	1.08168	0.973207	1.20224	0.145328	0.501664
Cadherin-12:ECD	P55289	colon	female	2	0	0.892484	0.765789	1.04014	0.145348	0.501664
ZN174	Q15697	colon	female	2	0	0.893607	0.767993	1.03977	0.145554	0.501928
BMP-1	P13497	colon	female	2	0	0.899297	0.779485	1.03752	0.14567	0.502116
FLRT3:ECD	Q9NZU0	colon	female	2	0	0.908344	0.798014	1.03393	0.145672	0.502116
CATO	P43234	colon	female	2	0	0.897777	0.776388	1.03815	0.145701	0.502168
TOM20	Q15388	colon	female	2	0	1.14955	0.952746	1.38701	0.14575	0.502245
Rho-GDI beta	P52566	colon	female	2	0	1.16724	0.94763	1.43774	0.145906	0.50256
IZUM4	Q1ZYL8	colon	female	2	0	1.10331	0.966368	1.25965	0.145948	0.5026
TADA3	O75528	colon	female	2	0	1.08449	0.97212	1.20985	0.146135	0.50274
HEXI2	Q96MH2	colon	female	2	0	1.1282	0.95881	1.32751	0.146167	0.5028
PPase	Q15181	colon	female	2	0	1.07198	0.975952	1.17747	0.146607	0.503352
SELH	Q8IZQ5	colon	female	2	0	1.09342	0.969198	1.23356	0.146644	0.503374
CLC4A	Q9UMR7	colon	female	2	0	1.06122	0.979382	1.14989	0.146737	0.503584
MCF2L	O15068	colon	female	2	0	1.10605	0.965262	1.26736	0.146784	0.503638
DGC14	Q96DF8	colon	female	2	0	1.05668	0.980845	1.13837	0.146797	0.503638
SMAC	Q9NR28	colon	female	2	0	0.91124	0.803715	1.03315	0.146805	0.503638
DYLT3	P51808	colon	female	2	0	1.0808	0.973094	1.20042	0.146857	0.503638
DPPA4	Q7L190	colon	female	2	0	0.894128	0.768604	1.04015	0.147085	0.503752
PHYD1	Q5SRE7	colon	female	2	0	1.10342	0.965961	1.26043	0.147119	0.503752
COX5B	P10606	colon	female	2	0	0.895746	0.771851	1.03953	0.14718	0.503791
TCL1B	O95988	colon	female	2	0	1.08786	0.970785	1.21904	0.147181	0.503791
CLM6	Q08708	colon	female	2	0	0.903917	0.788495	1.03623	0.14725	0.503924
VDR	P11473	colon	female	2	0	1.07871	0.973635	1.19511	0.147349	0.504069
IFNA6	P05013	colon	female	2	0	1.08065	0.972992	1.20021	0.147452	0.504162
WWP1	Q9H0M0	colon	female	2	0	1.1605	0.948799	1.41944	0.147474	0.504162
NET1	O95631	colon	female	2	0	0.919461	0.820694	1.03011	0.147551	0.504219
BIN1	O00499	colon	female	2	0	1.05969	0.979711	1.1462	0.147609	0.504263
IRPL1	Q9NZN1	colon	female	2	0	0.912336	0.805791	1.03297	0.147609	0.504263
TIGIT	Q495A1	colon	female	2	0	1.07818	0.973676	1.1939	0.147866	0.504681
ROBO1	Q9Y6N7	colon	female	2	0	0.894312	0.768718	1.04042	0.147979	0.504844
Carbonic anhydrase 9	Q16790	colon	female	2	0	0.898658	0.777542	1.03864	0.147987	0.50486
PSG11	Q9UQ72	colon	female	2	0	1.09063	0.969629	1.22674	0.148191	0.505134
IGFBP-7	Q16270	colon	female	2	0	0.905466	0.791423	1.03594	0.148224	0.505204
PURB	Q96QR8	colon	female	2	0	1.16212	0.947955	1.42466	0.14827	0.505226
PCDH1	Q08174	colon	female	2	0	1.08	0.972976	1.1988	0.14833	0.505282
NR1H2	P55055	colon	female	2	0	1.10217	0.965958	1.25759	0.148354	0.505282
Dynactin subunit 2	Q13561	colon	female	2	0	1.10912	0.963734	1.27644	0.148544	0.505486
UCK2	Q9BZX2	colon	female	2	0	1.0686	0.976582	1.16928	0.14869	0.505685
ARHGG	Q5VV41	colon	female	2	0	1.08891	0.970034	1.22234	0.148707	0.505718
CK087	Q6NUJ2	colon	female	2	0	1.08954	0.969781	1.22409	0.148889	0.506136
SEMA6C	Q9H3T2	colon	female	2	0	0.912736	0.806259	1.03327	0.149086	0.506235
CYH4	Q9UIA0	colon	female	2	0	1.08414	0.971447	1.20992	0.14911	0.506235
STIM1:CD	Q13586	colon	female	2	0	1.14311	0.95317	1.3709	0.149122	0.506235
AZIN1	O14977	colon	female	2	0	1.09733	0.967234	1.24492	0.149151	0.506301
EPHB3	P54753	colon	female	2	0	0.907731	0.795843	1.03535	0.149198	0.506361
FCSD1	Q86WN1	colon	female	2	0	1.07355	0.97484	1.18224	0.149264	0.50648
PGRC2:N-term	O15173	colon	female	2	0	1.0927	0.968529	1.23278	0.149756	0.507199
RIFK	Q969G6	colon	female	2	0	1.08522	0.970895	1.21301	0.149888	0.507299
ANM3	O60678	colon	female	2	0	0.86734	0.714556	1.05279	0.149982	0.507555
Coagulation Factor VII	P08709	colon	female	2	0	1.10671	0.963953	1.2706	0.150169	0.50787
RAR-responsive protein TIG1	P49788	colon	female	2	0	0.910378	0.801067	1.03461	0.15024	0.507875
CHM1B	Q7LBR1	colon	female	2	0	1.15639	0.948696	1.40956	0.150276	0.507875
I2C2	Q9UKV8	colon	female	2	0	1.105	0.964458	1.26602	0.150277	0.507875
Holo-TC I	P20061	colon	female	2	0	1.10871	0.963243	1.27615	0.150406	0.507935
PCKGC	P35558	colon	female	2	0	1.0757	0.973852	1.1882	0.150466	0.508012
LRFN1	Q9P244	colon	female	2	0	1.09124	0.96878	1.22919	0.150516	0.508025
CD032	Q8N8J7	colon	female	2	0	1.07785	0.973059	1.19393	0.150826	0.508635
AIBP	Q8NCW5	colon	female	2	0	1.13387	0.955247	1.3459	0.150867	0.508729
TBP	P20226	colon	female	2	0	1.07438	0.974187	1.18488	0.150895	0.508762
EP15R	Q9UBC2	colon	female	2	0	1.15333	0.949209	1.40135	0.151159	0.508953
41	P11171	colon	female	2	0	1.13353	0.955215	1.34514	0.151205	0.509053
MPI	P34949	colon	female	2	0	1.14365	0.952102	1.37374	0.151239	0.509086
MER	Q12866	colon	female	2	0	0.903089	0.785714	1.038	0.151297	0.509086
PolyUbiquitin K63	P0CG48	colon	female	2	0	1.09749	0.96653	1.2462	0.151322	0.509086
HMG-2	P26583	colon	female	2	0	1.07701	0.973204	1.19189	0.151375	0.509154
SIR1	Q96EB6	colon	female	2	0	1.0815	0.971672	1.20375	0.15157	0.509474
GRHPR	Q9UBQ7	colon	female	2	0	1.08968	0.968971	1.22543	0.151638	0.509577
GSK-3 alpha	P49840	colon	female	2	0	1.16226	0.946288	1.42753	0.151683	0.509594
PPAC	P24666	colon	female	2	0	1.10692	0.963386	1.27183	0.151702	0.509594
Afamin	P43652	colon	female	2	0	0.901136	0.781576	1.03899	0.151754	0.509622
Integrin aVb5	P06756	colon	female	2	0	0.896689	0.77245	1.04091	0.15185	0.509777
CRGD	P07320	colon	female	2	0	1.07203	0.974685	1.17911	0.152128	0.509996
KHDCL	Q5JSQ8	colon	female	2	0	1.07916	0.972298	1.19778	0.152156	0.510031
7B2	P05408	colon	female	2	0	1.08747	0.96951	1.21978	0.152316	0.510151
HSC20	Q8IWL3	colon	female	2	0	1.08476	0.970398	1.21261	0.152331	0.510151
NOE2	O95897	colon	female	2	0	0.895133	0.769104	1.04181	0.152462	0.510359
RGN	Q15493	colon	female	2	0	1.09628	0.966559	1.24341	0.152544	0.510495
Discoidin domain receptor 2	Q16832	colon	female	2	0	1.09328	0.967529	1.23538	0.152576	0.510495
SH21A	O60880	colon	female	2	0	1.08995	0.968564	1.22655	0.152788	0.510615
SIGL8	Q9NYZ4	colon	female	2	0	1.06303	0.977573	1.15596	0.152864	0.510624
F19A5	Q7Z5A7	colon	female	2	0	0.876766	0.732049	1.05009	0.153034	0.510838
TIP39	Q96A98	colon	female	2	0	0.887978	0.754427	1.04517	0.153095	0.510899
MDC	O00626	colon	female	2	0	0.895748	0.770155	1.04182	0.153175	0.510962
SCAR3:region 1	Q6AZY7	colon	female	2	0	0.912046	0.803779	1.0349	0.153306	0.511145
RN128:region 1	Q8TEB7	colon	female	2	0	1.08164	0.971162	1.20469	0.153393	0.511243
P5CR2	Q96C36	colon	female	2	0	1.08503	0.970013	1.21368	0.153459	0.511357
KS6B1	P23443	colon	female	2	0	1.08779	0.969089	1.22102	0.15348	0.511393
THTM	P25325	colon	female	2	0	0.918189	0.816628	1.03238	0.153548	0.51151
GAA	P10253	colon	female	2	0	1.09493	0.966632	1.24025	0.153797	0.511876
DPOLM	Q9NP87	colon	female	2	0	0.91086	0.801157	1.03559	0.15389	0.511944
CRBB1	P53674	colon	female	2	0	0.880926	0.740021	1.04866	0.153962	0.512042
TMUB1	Q9BVT8	colon	female	2	0	0.908283	0.795738	1.03675	0.154069	0.512125
NDST1	P52848	colon	female	2	0	0.916832	0.813643	1.03311	0.154069	0.512125
EPHB2	P29323	colon	female	2	0	0.893898	0.766098	1.04302	0.154181	0.51215
TM119	Q4V9L6	colon	female	2	0	0.917229	0.814437	1.03299	0.15425	0.512238
IL-5	P05113	colon	female	2	0	0.922328	0.825227	1.03085	0.154278	0.512256
LRC25:ECD	Q8N386	colon	female	2	0	1.0947	0.966554	1.23983	0.154329	0.512285
WASP	P42768	colon	female	2	0	1.15524	0.947057	1.40919	0.154615	0.512596
Ferritin	P02792	colon	female	2	0	0.898713	0.775746	1.04117	0.154878	0.512939
PDE9A	O76083	colon	female	2	0	0.910248	0.799602	1.0362	0.154986	0.513047
HOP	Q9BPY8	colon	female	2	0	1.07968	0.971416	1.20001	0.155018	0.513136
FA38A	Q92508	colon	female	2	0	0.875923	0.729685	1.05147	0.155185	0.513331
TNF-a	P01375	colon	female	2	0	1.06181	0.977498	1.15339	0.15538	0.513518
CPLX2	Q6PUV4	colon	female	2	0	0.883267	0.744239	1.04827	0.155457	0.513623
MATK	P42679	colon	female	2	0	1.06319	0.976993	1.15699	0.155489	0.513639
sTie-1	P35590	colon	female	2	0	1.09309	0.966747	1.23595	0.155511	0.513639
CHFR	Q96EP1	colon	female	2	0	1.0883	0.968327	1.22314	0.155639	0.513798
PLTP	P55058	colon	female	2	0	1.06774	0.975326	1.16892	0.155877	0.514097
RN148:region 2	Q8N7C7	colon	female	2	0	1.07484	0.972836	1.18754	0.156006	0.514323
MLR5	Q02045	colon	female	2	0	0.876002	0.729577	1.05182	0.156007	0.514323
PURA	Q00577	colon	female	2	0	1.14911	0.948223	1.39255	0.156288	0.514646
AZGP1	P25311	colon	female	2	0	0.922902	0.825998	1.03117	0.156314	0.514655
FA45A	Q8TCE6	colon	female	2	0	1.11359	0.959638	1.29223	0.156413	0.514826
LCTL	Q6UWM7	colon	female	2	0	1.07343	0.973225	1.18396	0.156427	0.514838
PCDC1	Q9H158	colon	female	2	0	1.11265	0.959929	1.28966	0.15647	0.514875
RAD51	Q06609	colon	female	2	0	1.08324	0.969827	1.20992	0.156482	0.514882
RILP	Q96NA2	colon	female	2	0	1.10701	0.961785	1.27416	0.156515	0.514882
PCNA	P12004	colon	female	2	0	0.899296	0.776487	1.04153	0.156536	0.514912
MMP-9	P14780	colon	female	2	0	1.11493	0.959127	1.29605	0.156602	0.514955
Vasoactive Intestinal Peptide	P01282	colon	female	2	0	0.91967	0.819038	1.03267	0.156687	0.514981
IgG	P01857	colon	female	2	0	0.916279	0.811835	1.03416	0.156785	0.514988
6PGL	O95336	colon	female	2	0	1.15934	0.944779	1.42263	0.156787	0.514988
PPBN	P10696	colon	female	2	0	0.894966	0.767484	1.04362	0.156964	0.515232
SCCA1	P29508	colon	female	2	0	0.923031	0.826125	1.0313	0.156986	0.515238
DMBT1	Q9UGM3	colon	female	2	0	0.922205	0.824335	1.0317	0.157114	0.515403
EFNB2:CD	P52799	colon	female	2	0	0.904117	0.786286	1.03961	0.15713	0.515403
Fibrinogen	P02671	colon	female	2	0	1.13736	0.951605	1.35937	0.157149	0.515403
K1644	Q3SXP7	colon	female	2	0	0.888964	0.755203	1.04642	0.157176	0.515403
PANK1	Q8TE04	colon	female	2	0	1.06801	0.974952	1.16995	0.157183	0.515403
SCUB1	Q8IWY4	colon	female	2	0	0.872636	0.722526	1.05393	0.157197	0.515403
PP1R8	Q12972	colon	female	2	0	0.932099	0.845523	1.02754	0.157439	0.515694
HIRP3	Q9BW71	colon	female	2	0	1.0771	0.971666	1.19397	0.157627	0.516032
EIF1B	O60739	colon	female	2	0	1.1526	0.946498	1.40359	0.157679	0.516052
URM1	Q9BTM9	colon	female	2	0	0.902752	0.783297	1.04042	0.157729	0.516052
Fas, soluble	P25445	colon	female	2	0	0.885894	0.748809	1.04808	0.157794	0.516052
EEA1	Q15075	colon	female	2	0	1.07681	0.97172	1.19327	0.157825	0.516064
G3BP2	Q9UN86	colon	female	2	0	1.15698	0.945003	1.41651	0.157909	0.516064
Nectin-like protein 2	Q9BY67	colon	female	2	0	0.892553	0.762273	1.0451	0.157949	0.516064
Omentin	Q8WWA0	colon	female	2	0	1.11582	0.958339	1.29919	0.158013	0.516071
TPSB2	P20231	colon	female	2	0	0.913686	0.806046	1.0357	0.158103	0.516219
HHEX	Q03014	colon	female	2	0	1.08975	0.96713	1.22792	0.158184	0.51629
PAK7	Q9P286	colon	female	2	0	1.07119	0.973581	1.1786	0.158316	0.516545
Ferritin light chain	P02792	colon	female	2	0	0.899738	0.776891	1.04201	0.158377	0.51658
CODA1	Q5TAT6	colon	female	2	0	0.892612	0.762256	1.04526	0.158427	0.516616
CDY1	Q9Y6F8	colon	female	2	0	0.877643	0.732043	1.0522	0.158488	0.516747
ZN560	Q96MR9	colon	female	2	0	0.892755	0.762461	1.04531	0.158723	0.516806
CDKA2	O75956	colon	female	2	0	0.901216	0.779844	1.04148	0.158751	0.516847
NAD(P)H dehydrogenase	P15559	colon	female	2	0	0.918735	0.816562	1.03369	0.158813	0.516908
Peroxiredoxin-1	Q06830	colon	female	2	0	1.11168	0.959452	1.28806	0.158816	0.516908
DAK	Q3LXA3	colon	female	2	0	1.10224	0.962615	1.26211	0.158953	0.517059
Sperm-associated antigen 11	Q08648	colon	female	2	0	1.07833	0.970891	1.19766	0.159042	0.517128
RA51D	O75771	colon	female	2	0	1.09443	0.965247	1.24089	0.159128	0.517165
F118B	Q9BPY3	colon	female	2	0	1.12764	0.953989	1.3329	0.159157	0.517196
MED20	Q9H944	colon	female	2	0	1.07427	0.972223	1.18702	0.159491	0.517453
AF1L1	Q8TED9	colon	female	2	0	0.892336	0.761356	1.04585	0.159588	0.517611
DSG4	Q86SJ6	colon	female	2	0	0.916979	0.812623	1.03474	0.159724	0.517872
NKG2D	P26718	colon	female	2	0	0.921963	0.823192	1.03259	0.159924	0.518066
MARE3	Q9UPY8	colon	female	2	0	0.883949	0.744197	1.04995	0.160054	0.518188
UPP2	O95045	colon	female	2	0	1.0735	0.972328	1.1852	0.160222	0.518237
ST2B1	O00204	colon	female	2	0	1.07445	0.971975	1.18772	0.160284	0.518307
TOIP1:Nuclear	Q5JTV8	colon	female	2	0	1.09294	0.96539	1.23733	0.160428	0.518438
SCG1	P05060	colon	female	2	0	1.08507	0.96811	1.21617	0.160605	0.518629
IL-22BP	Q969J5	colon	female	2	0	0.895463	0.767432	1.04485	0.16074	0.518737
TRIL:CD	Q7L0X0	colon	female	2	0	1.06552	0.975066	1.16436	0.160885	0.518895
HMG-2	P26583	colon	female	2	0	0.908532	0.79451	1.03892	0.160923	0.519005
RAB37	Q96AX2	colon	female	2	0	1.08896	0.966613	1.22679	0.16106	0.519249
AT1B3	P54709	colon	female	2	0	1.09048	0.966056	1.23092	0.161131	0.519351
TPK1	Q9H3S4	colon	female	2	0	0.918278	0.815042	1.03459	0.161184	0.519473
Carbonic Anhydrase XII	O43570	colon	female	2	0	0.882353	0.740585	1.05126	0.16134	0.519603
Testican-1	Q08629	colon	female	2	0	1.09511	0.964323	1.24364	0.161476	0.519805
PIMT	P22061	colon	female	2	0	0.892489	0.761121	1.04653	0.161483	0.519811
PEDF	P36955	colon	female	2	0	1.09577	0.964047	1.24548	0.161631	0.520069
NUDC:CS	Q9Y266	colon	female	2	0	1.12479	0.954008	1.32615	0.161633	0.520069
CHK1	O14757	colon	female	2	0	1.07534	0.971329	1.19049	0.161666	0.520099
SPT22	Q8NHS9	colon	female	2	0	0.900444	0.777439	1.04291	0.161717	0.520163
protein Z inhibitor	Q9UK55	colon	female	2	0	1.08309	0.968508	1.21122	0.161792	0.520226
KPYR	P30613	colon	female	2	0	1.09697	0.963569	1.24884	0.161814	0.520226
HEY1	Q9Y5J3	colon	female	2	0	0.891453	0.758846	1.04723	0.162019	0.520516
M4K1	Q92918	colon	female	2	0	1.09897	0.962804	1.25438	0.16202	0.520516
STYX	Q8WUJ0	colon	female	2	0	1.08792	0.966689	1.22435	0.162133	0.520717
OSM	P13725	colon	female	2	0	1.08646	0.967117	1.22054	0.162476	0.521186
CEP41	Q9BYV8	colon	female	2	0	1.12284	0.95435	1.32108	0.162501	0.521186
PLSI	Q14651	colon	female	2	0	0.906879	0.79063	1.04022	0.162542	0.521222
TACI	O14836	colon	female	2	0	1.06523	0.974829	1.16401	0.162549	0.521225
ATPO	P48047	colon	female	2	0	1.11407	0.957292	1.29653	0.162737	0.52163
GALT2	Q10471	colon	female	2	0	0.903399	0.783297	1.04192	0.162775	0.521701
TMED4	Q7Z7H5	colon	female	2	0	0.892107	0.759947	1.04725	0.162835	0.521744
TCP2L	B9ZVM9	colon	female	2	0	1.08733	0.966658	1.22306	0.16303	0.52198
UBE2N/UB2V1 Complex	P61088	colon	female	2	0	1.14456	0.946721	1.38374	0.163169	0.522177
sCD4	P01730	colon	female	2	0	1.06456	0.97493	1.16243	0.163269	0.522228
ROA0	Q13151	colon	female	2	0	1.13272	0.950676	1.34963	0.16328	0.522243
CHM2A	O43633	colon	female	2	0	1.16768	0.938969	1.45209	0.163387	0.522374
ANP	P01160	colon	female	2	0	1.08075	0.968896	1.20552	0.163586	0.522615
CF058	Q6P5S2	colon	female	2	0	1.09449	0.963887	1.2428	0.163725	0.522784
CK070	Q9BRQ4	colon	female	2	0	1.07739	0.970074	1.19659	0.163787	0.522864
NLTP:isoform 6	P22307	colon	female	2	0	1.13578	0.949289	1.35891	0.164141	0.523436
KS6B2	Q9UBS0	colon	female	2	0	0.885911	0.746917	1.05077	0.164163	0.523453
Topoisomerase I	P11387	colon	female	2	0	1.08076	0.968747	1.20572	0.16417	0.523453
DCNL5	Q9BTE7	colon	female	2	0	1.09004	0.965336	1.23086	0.164274	0.523639
KAZD1	Q96I82	colon	female	2	0	0.926846	0.83273	1.0316	0.164365	0.523739
DPP6	P42658	colon	female	2	0	1.07756	0.96981	1.19727	0.164632	0.523966
ERMAP	Q96PL5	colon	female	2	0	0.913482	0.804024	1.03784	0.164652	0.524015
PCBP1	Q15365	colon	female	2	0	1.13981	0.947652	1.37092	0.164782	0.524243
WASP	P42768	colon	female	2	0	0.883579	0.741987	1.05219	0.164824	0.524265
LRFN4	Q6PJG9	colon	female	2	0	0.894895	0.765026	1.04681	0.165098	0.524561
TKN4	Q86UU9	colon	female	2	0	1.06873	0.972947	1.17394	0.165295	0.524867
SYFM	O95363	colon	female	2	0	0.90115	0.777911	1.04391	0.165386	0.524889
CEAM7	Q14002	colon	female	2	0	1.08192	0.967984	1.20926	0.165494	0.52502
FGL2	Q14314	colon	female	2	0	1.07893	0.969067	1.20124	0.1656	0.525175
SMD2	P62316	colon	female	2	0	1.09095	0.964599	1.23385	0.165729	0.525338
IL-34	Q6ZMJ4	colon	female	2	0	1.08706	0.965999	1.2233	0.16583	0.525505
SIA7F	Q969X2	colon	female	2	0	0.905695	0.787274	1.04193	0.165907	0.525611
SDCB2	Q9H190	colon	female	2	0	1.09665	0.962359	1.24968	0.166271	0.526118
BACH1	O14867	colon	female	2	0	1.06448	0.974333	1.16296	0.166351	0.526232
CgA	P10645	colon	female	2	0	1.08489	0.96666	1.21757	0.166362	0.526233
MMSA	Q02252	colon	female	2	0	1.11853	0.954439	1.31082	0.166401	0.526281
CBX3	Q13185	colon	female	2	0	1.08172	0.967754	1.20912	0.166682	0.526552
NSL1	Q96IY1	colon	female	2	0	1.0847	0.966636	1.21717	0.166725	0.526601
RS3A	P61247	colon	female	2	0	1.08596	0.966151	1.22063	0.166783	0.526608
GNA1	Q96EK6	colon	female	2	0	1.15932	0.94005	1.42973	0.166968	0.526768
C8	P07357	colon	female	2	0	1.09077	0.964255	1.23389	0.167184	0.527103
NECP2	Q9NVZ3	colon	female	2	0	1.1515	0.94256	1.40676	0.167312	0.527308
SPB8	P50452	colon	female	2	0	1.08488	0.966332	1.21797	0.167623	0.527689
cAMP-regulated phosphoprotein 21	Q9UBL0	colon	female	2	0	1.07579	0.969672	1.19353	0.167968	0.528095
BRAF1	P15056	colon	female	2	0	1.09847	0.961099	1.25547	0.168249	0.528354
DUS18	Q8NEJ0	colon	female	2	0	1.07706	0.968994	1.19718	0.168787	0.528752
HCN1	O60741	colon	female	2	0	0.912736	0.801415	1.03952	0.168853	0.528829
MAG	P20916	colon	female	2	0	0.887638	0.748989	1.05195	0.16898	0.529041
CPZIP	Q6JBY9	colon	female	2	0	1.10612	0.957716	1.27752	0.170012	0.530414
D3D2	P42126	colon	female	2	0	1.09222	0.962883	1.23892	0.170137	0.530609
COX5A	P20674	colon	female	2	0	1.15955	0.938474	1.43271	0.170189	0.530609
Properdin	P27918	colon	female	2	0	0.89971	0.7736	1.04638	0.170193	0.530609
IL-1a	P01583	colon	female	2	0	0.916959	0.810095	1.03792	0.170298	0.530766
PRGC1	Q9UBK2	colon	female	2	0	1.09319	0.96238	1.24178	0.170606	0.531137
PHS2	Q9H0N5	colon	female	2	0	1.07186	0.970567	1.18373	0.170646	0.531137
FBX3	Q9UK99	colon	female	2	0	0.901154	0.776494	1.04583	0.17065	0.531137
CRLF1	O75462	colon	female	2	0	0.887915	0.749007	1.05258	0.170824	0.531292
CD5:CD	P06127	colon	female	2	0	0.848606	0.670922	1.07335	0.170853	0.531292
Sorcin	P30626	colon	female	2	0	1.09963	0.959824	1.25981	0.171017	0.531444
ACY2	P45381	colon	female	2	0	0.922609	0.822105	1.0354	0.171062	0.531462
NUDC:N-term	Q9Y266	colon	female	2	0	0.931928	0.842417	1.03095	0.171201	0.531605
GPD1L	Q8N335	colon	female	2	0	1.08264	0.966236	1.21306	0.17127	0.531641
MMP20	O60882	colon	female	2	0	1.08466	0.965453	1.21859	0.171279	0.531641
FRDA	Q16595	colon	female	2	0	0.898398	0.770561	1.04744	0.171285	0.531641
TPP2	P29144	colon	female	2	0	1.09282	0.962293	1.24105	0.171405	0.531808
FA24B	Q8N5W8	colon	female	2	0	0.911887	0.798942	1.0408	0.171548	0.531998
KPCI	P41743	colon	female	2	0	1.14677	0.942355	1.39553	0.171558	0.531998
Noggin	Q13253	colon	female	2	0	0.900227	0.774249	1.0467	0.17177	0.532298
G3BP1	Q13283	colon	female	2	0	1.16042	0.937401	1.43649	0.171842	0.53239
DUS15	Q9H1R2	colon	female	2	0	0.9018	0.777499	1.04597	0.171946	0.532426
SAM50	Q9Y512	colon	female	2	0	1.0657	0.972693	1.16759	0.172032	0.53251
Cyclophilin A	P62937	colon	female	2	0	1.16064	0.937199	1.43734	0.17211	0.532589
LIGHT	O43557	colon	female	2	0	1.06712	0.97209	1.17143	0.172221	0.532829
Coagulation Factor VIII	P00451	colon	female	2	0	1.09974	0.959345	1.26068	0.172455	0.533141
NUD12	Q9BQG2	colon	female	2	0	0.91665	0.808867	1.03879	0.172691	0.533435
DPY30	Q9C005	colon	female	2	0	1.08984	0.963048	1.23332	0.172791	0.533653
HEM4	P10746	colon	female	2	0	1.09649	0.960463	1.25178	0.172868	0.533712
UBP1/WDR48 Complex	O94782	colon	female	2	0	1.07474	0.968925	1.19211	0.172878	0.533712
Alkaline phosphatase, liver	P05186	colon	female	2	0	0.90247	0.778615	1.04603	0.173038	0.53389
ALT	P24298	colon	female	2	0	1.09311	0.961708	1.24246	0.173067	0.53389
SNX11	Q9Y5W9	colon	female	2	0	1.11622	0.952914	1.30751	0.17309	0.533894
TIAR	Q01085	colon	female	2	0	1.09966	0.959146	1.26075	0.173213	0.534027
REEP2	Q9BRK0	colon	female	2	0	0.902145	0.777725	1.04647	0.173812	0.534772
GATD1	Q8WUU5	colon	female	2	0	1.09226	0.961768	1.24045	0.174007	0.535125
YKL-40	P36222	colon	female	2	0	1.09187	0.961814	1.23952	0.17437	0.535502
ASPN	Q9BXN1	colon	female	2	0	0.912005	0.798491	1.04166	0.174405	0.535566
IL-12 Rb1	P42701	colon	female	2	0	1.0572	0.975611	1.14561	0.174648	0.535813
ON	P09486	colon	female	2	0	0.918444	0.812262	1.03851	0.174718	0.535813
Myoglobin	P02144	colon	female	2	0	0.8917	0.755647	1.05225	0.174776	0.53588
PARC	P55774	colon	female	2	0	1.0915	0.961775	1.23872	0.175027	0.536288
MGP	P08493	colon	female	2	0	0.905764	0.785038	1.04506	0.175057	0.5363
GM-CSF	P04141	colon	female	2	0	0.915279	0.805316	1.04026	0.17523	0.536628
UB2D1/ PolyUbiquitin K48	P0CG47	colon	female	2	0	1.13245	0.946027	1.3556	0.175302	0.53676
ZNF34	Q8IZ26	colon	female	2	0	1.06562	0.972039	1.16821	0.175333	0.53676
PolyUbiquitin K63	P0CG48	colon	female	2	0	1.08094	0.965832	1.20978	0.175475	0.536788
PRPS2	P11908	colon	female	2	0	0.907641	0.788915	1.04424	0.175479	0.536788
5NT1A	Q9BXI3	colon	female	2	0	1.08332	0.964877	1.21629	0.175515	0.536794
IL-1F7	Q9NZH6	colon	female	2	0	1.08122	0.965683	1.21059	0.175619	0.536858
CJ105	Q8TEF2	colon	female	2	0	1.07777	0.967012	1.20121	0.175842	0.537055
RGS7	P49802	colon	female	2	0	1.07928	0.966383	1.20536	0.17594	0.537089
CD036	Q96KX1	colon	female	2	0	0.901126	0.774968	1.04782	0.176079	0.537239
APBB3:PID 1	O95704	colon	female	2	0	1.07779	0.966904	1.20138	0.176262	0.537336
Luteinizing hormone	P01215	colon	female	2	0	0.895638	0.76341	1.05077	0.176264	0.537336
HLAE	P13747	colon	female	2	0	1.09749	0.959052	1.25591	0.176309	0.537353
DB125	Q8N687	colon	female	2	0	0.91679	0.808274	1.03988	0.176497	0.53744
GUAA	P49915	colon	female	2	0	1.13863	0.943184	1.37458	0.176638	0.53756
BEX4	Q9NWD9	colon	female	2	0	1.08553	0.963692	1.22277	0.176665	0.537607
UBC9	P63279	colon	female	2	0	1.14403	0.941149	1.39063	0.176705	0.537664
BAI3	O60242	colon	female	2	0	1.07624	0.96739	1.19734	0.176834	0.537792
PACAP-38	P18509	colon	female	2	0	1.07333	0.968573	1.18941	0.176839	0.537792
Myostatin	O14793	colon	female	2	0	0.888859	0.749147	1.05463	0.1769	0.537878
IP3KC	Q96DU7	colon	female	2	0	1.07186	0.969149	1.18546	0.176938	0.537945
PCDBA	Q9UN67	colon	female	2	0	0.913708	0.801514	1.04161	0.176984	0.537999
Cadherin-6	P55285	colon	female	2	0	1.07761	0.966646	1.20131	0.177622	0.538649
MART-1	Q16655	colon	female	2	0	1.06412	0.972185	1.16474	0.177639	0.538649
SYAP1	Q96A49	colon	female	2	0	1.13273	0.944989	1.35778	0.177659	0.538673
TRH	P20396	colon	female	2	0	0.907659	0.788382	1.04498	0.177702	0.53871
GSTA3	Q16772	colon	female	2	0	0.904867	0.782409	1.04649	0.177841	0.538906
SESQ2	Q6ICB4	colon	female	2	0	0.926491	0.829059	1.03537	0.178047	0.53923
TGF-b1	P01137	colon	female	2	0	1.07497	0.967609	1.19424	0.178107	0.539276
VS10L	Q86VR7	colon	female	2	0	0.919433	0.813582	1.03906	0.178296	0.539569
PKHA7	Q6IQ23	colon	female	2	0	1.08058	0.965233	1.20971	0.178446	0.539683
YE006	Q68D91	colon	female	2	0	0.922526	0.820267	1.03753	0.17853	0.53976
MASP3:Heavy	P48740	colon	female	2	0	0.901232	0.774518	1.04868	0.178573	0.53978
GPN1	Q9HCN4	colon	female	2	0	1.06381	0.972119	1.16415	0.178598	0.539792
ICAM4	Q14773	colon	female	2	0	0.915577	0.805125	1.04118	0.178722	0.539974
SPG21	Q9NZD8	colon	female	2	0	1.10476	0.955425	1.27744	0.178762	0.539981
HORM2	Q8N7B1	colon	female	2	0	0.901884	0.775836	1.04841	0.178797	0.539984
WFDC3	Q8IUB2	colon	female	2	0	1.08772	0.962194	1.22963	0.178953	0.540241
SELS	Q9BQE4	colon	female	2	0	1.07741	0.966402	1.20117	0.178961	0.540241
ENPP5	Q9UJA9	colon	female	2	0	0.914959	0.803701	1.04162	0.179093	0.540441
IL22RA1	Q8N6P7	colon	female	2	0	0.907609	0.787911	1.04549	0.17913	0.540441
ATP23	Q9Y6H3	colon	female	2	0	0.903234	0.77851	1.04794	0.179484	0.540949
UPK3L	B0FP48	colon	female	2	0	1.08557	0.962856	1.22392	0.179753	0.541167
ITB6	P18564	colon	female	2	0	1.06145	0.972861	1.15811	0.179861	0.541257
VCAM-1	P19320	colon	female	2	0	0.910888	0.794698	1.04407	0.180058	0.541531
MCE1	O60942	colon	female	2	0	1.08147	0.964444	1.21269	0.180126	0.5416
SETMR	Q53H47	colon	female	2	0	0.91706	0.808003	1.04084	0.180129	0.5416
UB2L3/ PolyUbiquitin K48	P0CG47	colon	female	2	0	0.90484	0.781657	1.04744	0.180482	0.542166
STC2	O76061	colon	female	2	0	0.892244	0.755098	1.0543	0.180573	0.542301
HSPB6	O14558	colon	female	2	0	0.894309	0.759376	1.05322	0.180699	0.542413
SKP2	Q13309	colon	female	2	0	0.92219	0.819047	1.03832	0.180721	0.542456
ATF6A	P18850	colon	female	2	0	0.907672	0.787566	1.04609	0.180996	0.54283
Gro-a	P09341	colon	female	2	0	1.07102	0.96855	1.18434	0.181152	0.543056
ETS2	P15036	colon	female	2	0	0.924727	0.824501	1.03714	0.181225	0.543099
iC3b	P01024	colon	female	2	0	1.12625	0.946076	1.34073	0.181315	0.543106
Fas ligand, soluble	P48023	colon	female	2	0	0.913356	0.799696	1.04317	0.181343	0.543127
NOS	P29474	colon	female	2	0	0.906453	0.784852	1.04689	0.181421	0.543127
IL-17 sR	Q96F46	colon	female	2	0	0.923241	0.821168	1.038	0.181545	0.543127
C1QR1	Q9NPY3	colon	female	2	0	0.912531	0.797857	1.04369	0.181585	0.543127
RTKN	Q9BST9	colon	female	2	0	0.908834	0.789875	1.04571	0.181703	0.543152
EMR2	Q9UHX3	colon	female	2	0	0.912427	0.79757	1.04382	0.181836	0.543231
F171B:ECD	Q6P995	colon	female	2	0	0.888349	0.746615	1.05699	0.181879	0.543241
C1QT4	Q9BXJ3	colon	female	2	0	0.902767	0.776802	1.04916	0.182176	0.54356
RPC9	O75575	colon	female	2	0	1.08663	0.961717	1.22777	0.182381	0.54364
ANR63	C9JTQ0	colon	female	2	0	1.07898	0.964905	1.20654	0.182427	0.54364
DNAI1	Q9UI46	colon	female	2	0	1.07386	0.967055	1.19246	0.182462	0.543663
NSF	P46459	colon	female	2	0	1.08683	0.96154	1.22844	0.18274	0.543915
GRID1	Q9ULK0	colon	female	2	0	0.869629	0.708073	1.06805	0.18281	0.54393
UB2D2	P62837	colon	female	2	0	1.08392	0.962726	1.22038	0.182837	0.54393
PSA6	P60900	colon	female	2	0	1.08742	0.961214	1.2302	0.183031	0.544065
DLC8	P63167	colon	female	2	0	0.936569	0.850406	1.03146	0.183237	0.544257
Transketolase	P29401	colon	female	2	0	1.14219	0.939055	1.38928	0.183313	0.544342
Proteasome subunit alpha type 5	P28066	colon	female	2	0	1.10236	0.954917	1.27256	0.183435	0.54451
ARC	Q7LC44	colon	female	2	0	0.921749	0.817451	1.03935	0.183537	0.544571
MSH2	P43246	colon	female	2	0	0.914102	0.800755	1.04349	0.183628	0.544687
NKG2D	P26718	colon	female	2	0	0.916386	0.805712	1.04226	0.183637	0.544687
SNX8	Q9Y5X2	colon	female	2	0	1.1342	0.941902	1.36577	0.184002	0.545157
KLRF1	Q9NZS2	colon	female	2	0	0.908707	0.789001	1.04657	0.184071	0.545275
CC018	Q9UK00	colon	female	2	0	1.06874	0.968868	1.1789	0.184139	0.545339
IRF5	Q13568	colon	female	2	0	1.07215	0.967381	1.18826	0.18423	0.545407
CEBPB	P17676	colon	female	2	0	0.932721	0.841572	1.03374	0.18435	0.545519
NMI	Q13287	colon	female	2	0	1.12493	0.945394	1.33857	0.184512	0.545723
IL-31	Q6EBC2	colon	female	2	0	0.891549	0.752457	1.05635	0.184678	0.545952
RM38	Q96DV4	colon	female	2	0	1.06621	0.969845	1.17216	0.184683	0.545954
ARL1	P40616	colon	female	2	0	1.06878	0.968704	1.17918	0.184821	0.546155
ZN566	Q969W8	colon	female	2	0	0.918287	0.809569	1.04161	0.184868	0.546204
UST	Q9Y2C2	colon	female	2	0	0.869376	0.706831	1.0693	0.185007	0.546299
FAK2:FAT	Q14289	colon	female	2	0	1.08954	0.959729	1.23691	0.185203	0.546462
THSD1	Q9NS62	colon	female	2	0	0.89046	0.750003	1.05722	0.185291	0.546557
BPSA	P07288	colon	female	2	0	0.869627	0.707202	1.06936	0.185419	0.546728
BMP15	O95972	colon	female	2	0	0.927434	0.829574	1.03684	0.185463	0.546776
IGF-II:Pro-form	P01344	colon	female	2	0	1.10005	0.955154	1.26692	0.185757	0.547193
CX069	Q96HG1	colon	female	2	0	0.927384	0.829346	1.03701	0.186023	0.54757
LCMT1	Q9UIC8	colon	female	2	0	1.05489	0.97455	1.14186	0.186118	0.547584
IFNL4	K9M1U5	colon	female	2	0	1.08674	0.960652	1.22939	0.186166	0.547626
UB2D3/ PolyUbiquitin K48	P0CG47	colon	female	2	0	1.13675	0.939953	1.37476	0.186332	0.54779
DB127	Q9H1M4	colon	female	2	0	1.07035	0.967674	1.18392	0.186397	0.547896
CUL3	Q13618	colon	female	2	0	1.08717	0.960399	1.23068	0.186422	0.547896
GCST	P48728	colon	female	2	0	1.12949	0.942815	1.35313	0.186469	0.547991
CT451	Q5HYN5	colon	female	2	0	1.08526	0.9612	1.22534	0.186485	0.548013
BTC	P35070	colon	female	2	0	1.08282	0.962234	1.21853	0.186535	0.548064
Sorting nexin-15	Q9NRS6	colon	female	2	0	1.10665	0.952134	1.28624	0.186595	0.548107
MFAP3	P55082	colon	female	2	0	0.919923	0.812739	1.04124	0.186654	0.548141
ARSB	P15848	colon	female	2	0	1.0767	0.964846	1.20153	0.186659	0.548141
NIP7	Q9Y221	colon	female	2	0	0.900366	0.770435	1.05221	0.186864	0.548273
ZHX1	Q9UKY1	colon	female	2	0	0.909991	0.790998	1.04688	0.187115	0.54859
SPT20	Q8TB22	colon	female	2	0	1.07539	0.965303	1.19803	0.18714	0.54859
PIP	P12273	colon	female	2	0	1.09071	0.95868	1.24092	0.187184	0.54859
FAK2:FERM	Q14289	colon	female	2	0	1.10876	0.951007	1.29269	0.187348	0.548686
NKG2E:CD	Q07444	colon	female	2	0	0.895429	0.759832	1.05523	0.187387	0.548746
MSRB2	Q9Y3D2	colon	female	2	0	0.918269	0.808937	1.04238	0.187415	0.548746
Thymidine kinase	P04183	colon	female	2	0	1.07978	0.963274	1.21038	0.187622	0.548965
TCAL1	Q15170	colon	female	2	0	1.0758	0.96495	1.19939	0.187869	0.549229
KDSR	Q06136	colon	female	2	0	1.07673	0.964539	1.20197	0.187891	0.549229
SYT11	Q9BT88	colon	female	2	0	0.902205	0.774053	1.05157	0.187967	0.549284
SRCH	P23327	colon	female	2	0	0.911635	0.794329	1.04626	0.188027	0.549399
SHKB1	Q8TBC3	colon	female	2	0	0.922875	0.818915	1.04003	0.188092	0.549505
inhibin A	P05111	colon	female	2	0	1.07686	0.964389	1.20244	0.188284	0.54981
PQBP1	O60828	colon	female	2	0	1.07136	0.966751	1.18729	0.188535	0.55005
CRHBP	P24387	colon	female	2	0	0.906476	0.782961	1.04948	0.188909	0.550361
VPS28 protein homolog	Q9UK41	colon	female	2	0	1.07711	0.964125	1.20333	0.18892	0.550361
Stress-induced-phosphoprotein 1	P31948	colon	female	2	0	1.12167	0.94509	1.33123	0.188928	0.550361
Annexin V	P08758	colon	female	2	0	0.904839	0.7794	1.05047	0.18907	0.55037
HIF-1a	Q16665	colon	female	2	0	0.92662	0.826995	1.03825	0.18911	0.550401
LRFN3	Q9BTN0	colon	female	2	0	0.919834	0.811935	1.04207	0.189316	0.550544
PDE1B	Q01064	colon	female	2	0	0.914484	0.800157	1.04515	0.189545	0.550764
RN215:ECD	Q9Y6U7	colon	female	2	0	0.878338	0.72359	1.06618	0.189555	0.550764
HD-5	Q01523	colon	female	2	0	0.919731	0.811606	1.04226	0.189762	0.550957
AL1B1	P30837	colon	female	2	0	1.08456	0.960634	1.22446	0.18979	0.550968
Frizzled-5	Q13467	colon	female	2	0	0.864989	0.696382	1.07442	0.189826	0.551011
SUMO3	P55854	colon	female	2	0	1.15122	0.932505	1.42123	0.190218	0.551506
TM1L2	Q6ZVM7	colon	female	2	0	1.07861	0.96314	1.20791	0.190246	0.551527
PA2GC	Q5R387	colon	female	2	0	1.10396	0.951996	1.28019	0.19056	0.551935
ARRD5	A6NEK1	colon	female	2	0	1.08743	0.959111	1.23291	0.190768	0.552276
RPR1A	Q96P16	colon	female	2	0	1.05078	0.975594	1.13175	0.190998	0.552547
RL30	P62888	colon	female	2	0	1.10089	0.953111	1.27159	0.191222	0.552647
TRAIL R2:ECD	O14763	colon	female	2	0	1.08201	0.961381	1.21778	0.191232	0.55265
STX1a	Q16623	colon	female	2	0	0.92556	0.824149	1.03945	0.191382	0.552876
CETP	P11597	colon	female	2	0	1.06266	0.970054	1.1641	0.19142	0.552881
DLRB2	Q8TF09	colon	female	2	0	1.07881	0.962695	1.20893	0.19168	0.553395
VATC1	P21283	colon	female	2	0	1.12854	0.941064	1.35337	0.192022	0.553808
ULBP-3	Q9BZM4	colon	female	2	0	1.06841	0.967296	1.18009	0.192081	0.553885
KHDR2	Q5VWX1	colon	female	2	0	1.11135	0.948297	1.30244	0.192173	0.554028
RPGP1	P47736	colon	female	2	0	0.848045	0.661869	1.08659	0.192473	0.554308
CENB2	Q15057	colon	female	2	0	1.06381	0.969316	1.16751	0.192473	0.554308
PCNP	Q8WW12	colon	female	2	0	1.11295	0.947494	1.30731	0.192511	0.554396
Tropomyosin 2	P07951	colon	female	2	0	1.08027	0.961713	1.21344	0.192994	0.55503
PLUNC	Q9NP55	colon	female	2	0	1.07281	0.965082	1.19255	0.193034	0.555033
GTF2I	P78347	colon	female	2	0	1.05122	0.975015	1.13339	0.19326	0.555281
Growth hormone-releasing factor	P01286	colon	female	2	0	0.900828	0.769594	1.05444	0.193575	0.555619
TEX29	Q8N6K0	colon	female	2	0	1.0796	0.961834	1.21178	0.193728	0.555773
IGF-I	P05019	colon	female	2	0	1.1006	0.952433	1.27182	0.193821	0.555942
GP116	Q8IZF2	colon	female	2	0	0.923747	0.819569	1.04117	0.193883	0.555997
CUTC	Q9NTM9	colon	female	2	0	1.0795	0.961821	1.21158	0.193956	0.556036
PTPA	Q15257	colon	female	2	0	1.13549	0.937296	1.37559	0.194183	0.556317
Ephrin-A2	O43921	colon	female	2	0	0.911762	0.79305	1.04824	0.194305	0.556536
ARF1	P84077	colon	female	2	0	0.889005	0.744205	1.06198	0.194622	0.556801
DKK3	Q9UBP4	colon	female	2	0	0.908916	0.786723	1.05009	0.194812	0.557093
PIM2	Q9P1W9	colon	female	2	0	0.915496	0.801103	1.04622	0.194827	0.557093
Prostatic acid phosphatase	P15309	colon	female	2	0	0.886418	0.738618	1.06379	0.195158	0.557607
MCP-4	Q99616	colon	female	2	0	1.06185	0.969645	1.16282	0.195375	0.557799
ARL15	Q9NXU5	colon	female	2	0	1.08151	0.960478	1.21779	0.195658	0.558119
WNK1	Q9H4A3	colon	female	2	0	1.09206	0.955688	1.24789	0.195668	0.558119
EFC4B	Q9BSW2	colon	female	2	0	0.882528	0.730311	1.06647	0.195763	0.558228
IL-15 Ra	Q13261	colon	female	2	0	0.91711	0.804417	1.04559	0.195838	0.558285
E41L1	Q9H4G0	colon	female	2	0	1.109	0.948079	1.29724	0.195867	0.558341
RRAS	P10301	colon	female	2	0	1.14642	0.931997	1.41018	0.195882	0.558366
EIF3G	O75821	colon	female	2	0	1.1472	0.931535	1.41279	0.1962	0.558773
PCDGM	Q9Y5F6	colon	female	2	0	0.920308	0.811405	1.04383	0.196212	0.558773
GBP5	Q96PP8	colon	female	2	0	1.0855	0.958438	1.22941	0.196481	0.559253
B7-H2	O75144	colon	female	2	0	0.867396	0.698977	1.0764	0.196503	0.559279
OXDA	P14920	colon	female	2	0	1.07453	0.9634	1.19849	0.196855	0.55964
ADA	P00813	colon	female	2	0	1.08996	0.956268	1.24234	0.196987	0.559764
FOXM1	Q08050	colon	female	2	0	1.12354	0.941263	1.34112	0.19714	0.560023
RPAIN	Q86UA6	colon	female	2	0	1.07371	0.96367	1.19632	0.197339	0.560313
Apo A-II	P02652	colon	female	2	0	0.898382	0.76328	1.0574	0.197481	0.560515
TAJ	Q9NS68	colon	female	2	0	0.837882	0.64016	1.09667	0.197749	0.560897
RDH12	Q96NR8	colon	female	2	0	1.12755	0.93928	1.35356	0.197774	0.560905
HMGN3	Q15651	colon	female	2	0	0.888886	0.743017	1.06339	0.19778	0.560905
REG1B	P48304	colon	female	2	0	0.931089	0.83522	1.03796	0.197783	0.560905
Cadherin-12:CD	P55289	colon	female	2	0	0.914793	0.798829	1.04759	0.197847	0.56097
MO2R1:CD	Q8TD46	colon	female	2	0	0.903658	0.774487	1.05437	0.198019	0.561232
CL070	A6NFE2	colon	female	2	0	0.913598	0.796074	1.04847	0.198368	0.561571
SOX10	P56693	colon	female	2	0	1.06188	0.969011	1.16366	0.198498	0.561697
IL-17B R	Q9NRM6	colon	female	2	0	1.0805	0.960202	1.21587	0.198583	0.561741
GCNT4	Q9P109	colon	female	2	0	1.0853	0.957951	1.22957	0.198664	0.561849
APOL3	O95236	colon	female	2	0	1.07506	0.962724	1.20049	0.198687	0.561889
Ephrin-A1	P20827	colon	female	2	0	1.09593	0.953006	1.26029	0.198848	0.56207
eIF-5A-1	P63241	colon	female	2	0	1.13517	0.935519	1.37743	0.198929	0.562201
PPAR gamma	P37231	colon	female	2	0	1.0584	0.970595	1.15415	0.198969	0.562235
CRIM1:ECD	Q9NZV1	colon	female	2	0	0.913242	0.795124	1.04891	0.199042	0.562348
RAMP1	O60894	colon	female	2	0	0.855909	0.674933	1.08541	0.199231	0.562585
DYR	P00374	colon	female	2	0	1.0749	0.962642	1.20024	0.199351	0.562734
Prokineticin-2	Q9HC23	colon	female	2	0	1.09991	0.951012	1.27213	0.19943	0.562885
VCIP1	Q96JH7	colon	female	2	0	1.1526	0.927827	1.43181	0.199443	0.562897
PDC6I	Q8WUM4	colon	female	2	0	1.15552	0.926578	1.44103	0.199464	0.562946
KS6A6	Q9UK32	colon	female	2	0	1.12606	0.939196	1.35011	0.199706	0.56321
GTPB9	Q9NTK5	colon	female	2	0	1.13475	0.935371	1.37663	0.199751	0.563214
TRIM1	Q9UJV3	colon	female	2	0	1.07923	0.960495	1.21264	0.199787	0.563235
OSBL1	Q9BXW6	colon	female	2	0	1.12569	0.939084	1.34937	0.200436	0.563704
IL-11	P20809	colon	female	2	0	1.05185	0.973518	1.13648	0.200473	0.563714
Cdc42Hs	P60953	colon	female	2	0	1.15081	0.928093	1.42698	0.200552	0.563831
ZNT3	Q99726	colon	female	2	0	1.06355	0.967791	1.16879	0.200584	0.56384
WNT16	Q9UBV4	colon	female	2	0	0.876681	0.716573	1.07256	0.20085	0.564128
RMI1	Q9H9A7	colon	female	2	0	1.05987	0.969519	1.15863	0.200893	0.564128
RNase 2	P10153	colon	female	2	0	1.06535	0.966778	1.17398	0.20127	0.564501
DR6	O75509	colon	female	2	0	0.91841	0.805981	1.04652	0.201444	0.564773
ZDH14	Q8IZN3	colon	female	2	0	1.08241	0.958572	1.22224	0.201454	0.56479
GBP2	P32456	colon	female	2	0	1.09753	0.951477	1.26601	0.201495	0.564838
LIRA1	O75019	colon	female	2	0	0.925489	0.821765	1.04231	0.201687	0.56488
PKHF2	Q9H8W4	colon	female	2	0	1.1389	0.932732	1.39063	0.20178	0.564994
TMED2	Q15363	colon	female	2	0	1.05758	0.970447	1.15254	0.2019	0.565163
PIGR	P01833	colon	female	2	0	1.10729	0.946781	1.29501	0.202127	0.565433
SPCS1	Q9Y6A9	colon	female	2	0	1.06432	0.967088	1.17134	0.202193	0.565437
Ephrin-B3:ECD	Q15768	colon	female	2	0	1.08193	0.958572	1.22117	0.202322	0.565462
GPR110	Q5T601	colon	female	2	0	1.09412	0.952801	1.2564	0.202392	0.565524
GSTA2	P09210	colon	female	2	0	1.10279	0.948768	1.28181	0.202396	0.565524
UBE2N/UBE2V2 Complex	P61088	colon	female	2	0	1.12994	0.936435	1.36343	0.20242	0.565547
sFRP-3	Q92765	colon	female	2	0	1.07703	0.960878	1.20722	0.202481	0.565547
ZNF23	P17027	colon	female	2	0	0.913181	0.794061	1.05017	0.20283	0.565839
Neuropilin-2	O60462	colon	female	2	0	0.914312	0.796518	1.04953	0.203002	0.56601
RBM40	Q96LT9	colon	female	2	0	0.916947	0.802352	1.04791	0.203039	0.566066
IL-15 Ra	Q13261	colon	female	2	0	1.07205	0.963141	1.19328	0.203054	0.566076
ASC-1 complex subunit p100	Q9H1I8	colon	female	2	0	1.08962	0.954722	1.24359	0.203073	0.566106
CONA1	Q86Y22	colon	female	2	0	1.07459	0.961884	1.2005	0.20318	0.566225
TXD12	O95881	colon	female	2	0	1.07821	0.960116	1.21082	0.203277	0.566279
BL1S6	Q9UL45	colon	female	2	0	0.920033	0.809123	1.04614	0.203493	0.566603
NTAN1	Q96AB6	colon	female	2	0	0.904726	0.7753	1.05576	0.203689	0.566796
STAT6	P42226	colon	female	2	0	1.12707	0.937209	1.35538	0.203752	0.566889
RHG30	Q7Z6I6	colon	female	2	0	0.946515	0.869585	1.03025	0.203754	0.566889
LGSN	Q5TDP6	colon	female	2	0	1.07746	0.960344	1.20886	0.203816	0.566911
UNG	P13051	colon	female	2	0	1.08117	0.958512	1.21953	0.203982	0.567025
RASM	O14807	colon	female	2	0	1.07483	0.961508	1.20152	0.204271	0.567187
NF-ATc1	O95644	colon	female	2	0	1.05684	0.970357	1.15102	0.204396	0.567371
HOME3	Q9NSC5	colon	female	2	0	1.05707	0.970217	1.1517	0.204517	0.567555
RWDD4	Q6NW29	colon	female	2	0	1.14625	0.928308	1.41535	0.204596	0.567592
CEA19	Q7Z692	colon	female	2	0	0.92514	0.820344	1.04332	0.204611	0.567598
TECTB	Q96PL2	colon	female	2	0	1.0715	0.963029	1.1922	0.204725	0.567744
MKNK1	Q9BUB5	colon	female	2	0	1.11425	0.942655	1.31709	0.204848	0.567834
TICN3	Q9BQ16	colon	female	2	0	0.924933	0.819808	1.04354	0.204921	0.567982
contactin-1	Q12860	colon	female	2	0	0.905633	0.776916	1.05568	0.205063	0.568187
kallikrein 13	Q9UKR3	colon	female	2	0	1.05619	0.970555	1.14937	0.205097	0.568216
Coagulation Factor V	P12259	colon	female	2	0	1.07628	0.960556	1.20595	0.205303	0.568452
GLO2	Q16775	colon	female	2	0	1.08959	0.954061	1.24438	0.20549	0.568513
PRP6:region 1	O94906	colon	female	2	0	0.918089	0.804296	1.04798	0.205576	0.568632
TOIP1:Perinuclear	Q5JTV8	colon	female	2	0	0.922331	0.813791	1.04535	0.20562	0.568639
LTBP4	Q8N2S1	colon	female	2	0	0.901393	0.767487	1.05866	0.205797	0.568859
LIMD2	Q9BT23	colon	female	2	0	1.08802	0.95471	1.23994	0.20588	0.568887
XYLT2	Q9H1B5	colon	female	2	0	0.909693	0.785601	1.05339	0.205905	0.568918
FGF-8B	P55075	colon	female	2	0	1.06544	0.965731	1.17545	0.206079	0.569117
VEGF121	P15692	colon	female	2	0	1.07318	0.961823	1.19742	0.206395	0.569498
MTHFS	P49914	colon	female	2	0	1.12848	0.935531	1.36124	0.206439	0.569531
SIAE	Q9HAT2	colon	female	2	0	1.07906	0.958911	1.21425	0.206474	0.569531
RANTES	P13501	colon	female	2	0	1.09616	0.950602	1.26401	0.20657	0.569592
RS7	P62081	colon	female	2	0	1.05965	0.968506	1.15937	0.206741	0.569712
MSP	P26927	colon	female	2	0	0.920075	0.808416	1.04716	0.206981	0.570024
Cadherin-2	P19022	colon	female	2	0	0.930676	0.832406	1.04055	0.207002	0.570024
Bone proteoglycan II	P07585	colon	female	2	0	1.08883	0.953957	1.24278	0.207178	0.570155
C1QT3	Q9BXJ4	colon	female	2	0	0.90151	0.767351	1.05913	0.207231	0.570155
ARK73	O95154	colon	female	2	0	1.08245	0.957005	1.22433	0.207432	0.570421
Hexosaminidase B	P07686	colon	female	2	0	0.916558	0.800438	1.04952	0.207448	0.570438
CS010	Q969H8	colon	female	2	0	0.937157	0.847195	1.03667	0.20749	0.570497
PIN1	Q13526	colon	female	2	0	1.1358	0.931759	1.38453	0.207532	0.570508
SEPT1	Q8WYJ6	colon	female	2	0	1.08906	0.953728	1.24359	0.20761	0.570589
SHOX	O15266	colon	female	2	0	1.08634	0.955046	1.23568	0.207634	0.570597
KGUA	Q16774	colon	female	2	0	1.11788	0.939957	1.32947	0.207718	0.570597
CL076	Q8N812	colon	female	2	0	1.06448	0.965785	1.17327	0.208139	0.570809
PADI1	Q9ULC6	colon	female	2	0	0.934956	0.841982	1.0382	0.208207	0.570887
MIP-3b	Q99731	colon	female	2	0	0.906732	0.778472	1.05612	0.208311	0.571056
DDI2	Q5TDH0	colon	female	2	0	1.08296	0.956476	1.22617	0.208491	0.571277
CERS5	Q8N5B7	colon	female	2	0	1.05558	0.970246	1.14842	0.20851	0.571277
LIMK1	P53667	colon	female	2	0	0.915344	0.797429	1.0507	0.208705	0.571505
MPP5	Q8N3R9	colon	female	2	0	0.903451	0.77112	1.05849	0.208937	0.571763
HCCR-1	Q6P1Q0	colon	female	2	0	0.903156	0.770451	1.05872	0.209028	0.571816
HSP 60	P10809	colon	female	2	0	1.12146	0.937798	1.3411	0.209041	0.571816
sirtuin	Q8N6T7	colon	female	2	0	1.06944	0.963049	1.18758	0.209224	0.572024
nectin-1 gamma:ECD	Q15223	colon	female	2	0	1.06669	0.964422	1.1798	0.209311	0.572132
OXSR1	O95747	colon	female	2	0	1.12194	0.937466	1.34271	0.209336	0.572156
EF-1-alpha-1	P68104	colon	female	2	0	1.14204	0.9281	1.40529	0.209503	0.572247
GRM2B	Q96HH9	colon	female	2	0	0.914708	0.795763	1.05143	0.209725	0.572346
ATLA3	Q6DD88	colon	female	2	0	0.9256	0.820267	1.04446	0.209743	0.572346
MLRS	Q96A32	colon	female	2	0	1.0978	0.948828	1.27017	0.209832	0.572388
MFNG	O00587	colon	female	2	0	0.916016	0.798645	1.05064	0.209876	0.572475
HOME1	Q86YM7	colon	female	2	0	1.085	0.955086	1.23259	0.209934	0.572493
KLOTB	Q86Z14	colon	female	2	0	0.914445	0.7951	1.0517	0.210037	0.572635
BTG4	Q9NY30	colon	female	2	0	0.915271	0.796902	1.05122	0.210207	0.572794
LONM	P36776	colon	female	2	0	1.11582	0.940004	1.32452	0.210309	0.572796
CANB2	Q96LZ3	colon	female	2	0	1.07961	0.957672	1.21708	0.210321	0.572796
FZD2	Q14332	colon	female	2	0	0.902905	0.769551	1.05937	0.210334	0.572796
RBM41	Q96IZ5	colon	female	2	0	0.918498	0.804094	1.04918	0.210347	0.572796
SLIK4	Q8IW52	colon	female	2	0	0.898087	0.759051	1.06259	0.21038	0.572834
ZPLD1	Q8TCW7	colon	female	2	0	1.06102	0.967079	1.16409	0.210482	0.572949
MTHFSD	Q2M296	colon	female	2	0	1.08164	0.956586	1.22305	0.210595	0.572963
MAP3K3	Q99759	colon	female	2	0	1.07765	0.958586	1.21151	0.210599	0.572963
Platelet proteoglycan	P10124	colon	female	2	0	1.11417	0.94059	1.31977	0.210888	0.573416
LRSM1	Q6UWE0	colon	female	2	0	1.14734	0.925077	1.423	0.210903	0.573441
GP107	Q5VW38	colon	female	2	0	0.922103	0.812063	1.04705	0.211004	0.573604
DNJB4	Q9UDY4	colon	female	2	0	1.10996	0.942566	1.30709	0.211005	0.573604
SG11A	Q6PDA7	colon	female	2	0	1.0707	0.961948	1.19175	0.211273	0.573785
FBCD1	Q8N539	colon	female	2	0	1.05321	0.970943	1.14245	0.211544	0.573914
CATE	P14091	colon	female	2	0	0.930042	0.829995	1.04215	0.211676	0.57399
HPBP1	Q9NZL4	colon	female	2	0	0.922228	0.812158	1.04721	0.211836	0.57409
COQ6	Q9Y2Z9	colon	female	2	0	0.912066	0.789254	1.05399	0.212256	0.574673
TBC13	Q9NVG8	colon	female	2	0	1.12844	0.933273	1.36443	0.212322	0.574756
JPH1	Q9HDC5	colon	female	2	0	0.90176	0.766502	1.06088	0.212344	0.574792
TRI62	Q9BVG3	colon	female	2	0	0.927496	0.824018	1.04397	0.212382	0.574837
PFD2	Q9UHV9	colon	female	2	0	1.09879	0.947529	1.27419	0.212506	0.574947
PLBL1	Q6P4A8	colon	female	2	0	1.07671	0.958592	1.20937	0.212533	0.574967
sPLA(2)-XII	Q9BZM1	colon	female	2	0	1.10569	0.944088	1.29495	0.21267	0.575122
TBCB	Q99426	colon	female	2	0	1.13792	0.928647	1.39435	0.212751	0.575272
PGES2	Q9H7Z7	colon	female	2	0	1.06621	0.963899	1.17939	0.212905	0.575455
EVPL	Q92817	colon	female	2	0	0.935757	0.842919	1.03882	0.212929	0.57547
RAN	P62826	colon	female	2	0	1.12128	0.936333	1.34276	0.213252	0.575878
I-309	P22362	colon	female	2	0	1.07748	0.957983	1.21188	0.21341	0.576114
KI3S1	Q14943	colon	female	2	0	0.91387	0.792952	1.05323	0.213571	0.576217
Fibrinogen B	P02675	colon	female	2	0	1.07398	0.959732	1.20183	0.213597	0.576228
discoidin domain receptor 1	Q08345	colon	female	2	0	0.913446	0.791977	1.05355	0.213686	0.576376
GAS1	P54826	colon	female	2	0	0.904281	0.771616	1.05976	0.213876	0.576492
HEM3	P08397	colon	female	2	0	1.08251	0.955286	1.22667	0.213928	0.576492
BARK1	P25098	colon	female	2	0	1.14066	0.926782	1.4039	0.214146	0.576664
sPLA(2)-IID	Q9UNK4	colon	female	2	0	0.916094	0.797773	1.05196	0.214231	0.576755
MLP3B	Q9GZQ8	colon	female	2	0	1.1398	0.92712	1.40126	0.214307	0.576797
MP3B2	A6NCE7	colon	female	2	0	1.059	0.967369	1.1593	0.214437	0.576797
Tropomyosin 4	P67936	colon	female	2	0	1.09947	0.946586	1.27704	0.214473	0.576823
ACADL	P28330	colon	female	2	0	0.916285	0.798133	1.05193	0.214524	0.576892
AP2B1	P63010	colon	female	2	0	1.15072	0.921902	1.43634	0.21457	0.576947
a2-HS-Glycoprotein	P02765	colon	female	2	0	1.07575	0.958577	1.20724	0.214625	0.576986
HAGHL	Q6PII5	colon	female	2	0	0.924261	0.816053	1.04682	0.215065	0.577415
NDUB4	O95168	colon	female	2	0	1.07751	0.957558	1.21249	0.215066	0.577415
GGA1	Q9UJY5	colon	female	2	0	1.14464	0.92435	1.41743	0.215465	0.577843
KCC4	Q16566	colon	female	2	0	0.902693	0.767665	1.06147	0.215588	0.578035
WNT3A	P56704	colon	female	2	0	1.07172	0.960395	1.19596	0.215779	0.578305
LEAP-1	P81172	colon	female	2	0	0.91905	0.804029	1.05052	0.215926	0.578433
CaCC	A8K7I4	colon	female	2	0	0.92388	0.814982	1.04733	0.215984	0.578485
ELK1	P19419	colon	female	2	0	0.901655	0.765275	1.06234	0.215999	0.578512
ANR54	Q6NXT1	colon	female	2	0	1.05352	0.969969	1.14428	0.21618	0.578835
EXOC7	Q9UPT5	colon	female	2	0	0.91603	0.797136	1.05266	0.216275	0.578972
KATL1	Q9BW62	colon	female	2	0	0.902291	0.766568	1.06204	0.216381	0.579036
G-CSF-R	Q99062	colon	female	2	0	1.05592	0.968634	1.15108	0.216437	0.57907
ASAP3	Q8TDY4	colon	female	2	0	1.05675	0.968174	1.15342	0.216527	0.579132
IRF-3	Q14653	colon	female	2	0	1.143	0.924564	1.41304	0.216776	0.579256
ES8L2	Q9H6S3	colon	female	2	0	0.904728	0.771808	1.06054	0.216846	0.579289
TLR4	O00206	colon	female	2	0	0.913481	0.791256	1.05458	0.216914	0.57933
UNC5A	Q6ZN44	colon	female	2	0	0.915952	0.796797	1.05293	0.216958	0.579378
Apo L1	O14791	colon	female	2	0	1.06798	0.962063	1.18556	0.217128	0.579468
WFDC6	Q9BQY6	colon	female	2	0	0.919142	0.803922	1.05087	0.217273	0.579658
SCAND1	P57086	colon	female	2	0	1.06493	0.963637	1.17688	0.21734	0.579658
SHLB1	Q9Y371	colon	female	2	0	0.923145	0.812964	1.04826	0.217504	0.579783
NXT2	Q9NPJ8	colon	female	2	0	0.899109	0.759239	1.06475	0.217668	0.579868
NUCB2	P80303	colon	female	2	0	0.928005	0.824046	1.04508	0.217722	0.579939
LD78-beta	P16619	colon	female	2	0	1.07443	0.958518	1.20435	0.217748	0.579939
VMAC	Q2NL98	colon	female	2	0	1.06586	0.963047	1.17964	0.217798	0.579946
ZNF41	P51814	colon	female	2	0	0.925067	0.81729	1.04706	0.217803	0.579946
SUMO3	P55854	colon	female	2	0	1.13775	0.92664	1.39695	0.217806	0.579946
STX2	P32856	colon	female	2	0	1.06298	0.964497	1.17152	0.218233	0.580368
UB2R1	P49427	colon	female	2	0	1.06464	0.963582	1.17629	0.218355	0.580434
CBX5	P45973	colon	female	2	0	1.07085	0.960267	1.19417	0.218359	0.580434
HPLN1	P10915	colon	female	2	0	0.924965	0.816922	1.0473	0.218408	0.580509
calgranulin B	P06702	colon	female	2	0	1.06437	0.963707	1.17554	0.218459	0.580526
AMPB	Q9H4A4	colon	female	2	0	0.913659	0.791241	1.05502	0.218595	0.580666
CIP1	Q9NPC3	colon	female	2	0	0.921268	0.808428	1.04986	0.218659	0.580701
nectin-4	Q96NY8	colon	female	2	0	0.930608	0.829802	1.04366	0.218912	0.580926
CD27	P26842	colon	female	2	0	1.07368	0.958628	1.20253	0.218957	0.58094
CM35H	Q9UGN4	colon	female	2	0	0.924699	0.816174	1.04765	0.219034	0.58094
KLRB1	Q12918	colon	female	2	0	0.927347	0.822248	1.04588	0.219059	0.580982
NFL	P07196	colon	female	2	0	1.0757	0.957456	1.20855	0.219365	0.581344
IER2	Q9BTL4	colon	female	2	0	1.08007	0.955106	1.2214	0.219516	0.581438
YETS4	O95619	colon	female	2	0	1.05715	0.967381	1.15526	0.219624	0.581525
FGF-10	O15520	colon	female	2	0	0.931333	0.83133	1.04337	0.219645	0.581525
PEN2	Q9NZ42	colon	female	2	0	1.04734	0.97275	1.12764	0.219819	0.581627
CYTN	P01037	colon	female	2	0	0.913072	0.789603	1.05585	0.219887	0.581631
SYT13	Q7L8C5	colon	female	2	0	0.928612	0.824977	1.04527	0.219934	0.581631
Ephrin-A4	P52798	colon	female	2	0	0.92042	0.806183	1.05084	0.220019	0.581683
CAB39	Q9Y376	colon	female	2	0	1.14232	0.923491	1.41301	0.220053	0.581727
BRD1	O95696	colon	female	2	0	0.926804	0.820697	1.04663	0.220455	0.582055
PHB2	Q99623	colon	female	2	0	0.918779	0.802328	1.05213	0.220563	0.582119
PPID	Q08752	colon	female	2	0	1.13365	0.927494	1.38564	0.220586	0.582119
LDHA	P00338	colon	female	2	0	1.08252	0.953496	1.22901	0.220745	0.582228
tPA	P00750	colon	female	2	0	1.09419	0.947368	1.26376	0.220777	0.582228
TLL1	O43897	colon	female	2	0	0.911139	0.784986	1.05757	0.220998	0.582322
CLC2L	P0C7M8	colon	female	2	0	0.930048	0.828056	1.0446	0.221086	0.582395
IF4A2	Q14240	colon	female	2	0	1.09645	0.946045	1.27077	0.221263	0.582522
RGS5	O15539	colon	female	2	0	1.06395	0.963339	1.17506	0.221322	0.58262
B4GT7	Q9UBV7	colon	female	2	0	0.919147	0.802975	1.05213	0.221361	0.582658
IMA5	P52294	colon	female	2	0	1.09046	0.949081	1.2529	0.221589	0.582717
LAIR2	Q6ISS4	colon	female	2	0	0.899845	0.759751	1.06577	0.221623	0.582745
Rab3A	P20336	colon	female	2	0	1.08218	0.953394	1.22837	0.221818	0.58299
TRI40	Q6P9F5	colon	female	2	0	1.11758	0.93497	1.33585	0.221992	0.583285
F173A	Q9BQD7	colon	female	2	0	0.928467	0.8242	1.04593	0.22202	0.583294
Glyoxalase I	Q04760	colon	female	2	0	1.08537	0.951632	1.23791	0.222073	0.583328
TNF-b	P01374	colon	female	2	0	0.932222	0.832795	1.04352	0.222591	0.583828
DDHD2	O94830	colon	female	2	0	1.06729	0.961212	1.18508	0.222729	0.583984
THEM4	Q5T1C6	colon	female	2	0	1.11291	0.937062	1.32176	0.222785	0.584062
Protein C	P04070	colon	female	2	0	1.08286	0.952777	1.23071	0.222791	0.584065
PLD5	Q8N7P1	colon	female	2	0	0.895404	0.749573	1.06961	0.223196	0.58447
TGM1	P22735	colon	female	2	0	0.922827	0.810899	1.0502	0.223436	0.584726
RAB26	Q9ULW5	colon	female	2	0	0.921584	0.808014	1.05112	0.223606	0.584904
C1QC	P02747	colon	female	2	0	0.93253	0.833278	1.0436	0.223743	0.585091
Neprilysin	P08473	colon	female	2	0	1.06207	0.96384	1.17032	0.223918	0.585171
TYK2	P29597	colon	female	2	0	1.06955	0.959707	1.19198	0.223933	0.585171
ENTP6	O75354	colon	female	2	0	1.0431	0.974514	1.11652	0.223968	0.585201
AFP	P02771	colon	female	2	0	1.06495	0.962238	1.17862	0.223968	0.585201
CAD15:ECD	P55291	colon	female	2	0	1.07543	0.956332	1.20937	0.224603	0.586039
SEP10	Q9P0V9	colon	female	2	0	0.937295	0.844234	1.04061	0.224832	0.586252
GEMI7	Q9H840	colon	female	2	0	1.07426	0.956831	1.2061	0.225199	0.586591
AL7A1	P49419	colon	female	2	0	1.05311	0.968614	1.14497	0.225263	0.58663
CD1A	P06126	colon	female	2	0	1.07796	0.954787	1.21703	0.225267	0.58663
APEL	Q9ULZ1	colon	female	2	0	1.07026	0.958997	1.19444	0.225346	0.58672
NKp44	O95944	colon	female	2	0	1.06682	0.960897	1.18442	0.225383	0.586782
BACD1	Q8WZ19	colon	female	2	0	1.0689	0.959727	1.1905	0.22545	0.586872
DOK1	Q99704	colon	female	2	0	1.12769	0.928532	1.36956	0.225489	0.586878
GAN	Q9H2C0	colon	female	2	0	1.06511	0.961804	1.17952	0.225585	0.587002
IL-1Rrp2	Q9HB29	colon	female	2	0	1.06103	0.964064	1.16775	0.225694	0.587099
Tpo	P40225	colon	female	2	0	1.07277	0.957446	1.20198	0.22607	0.587597
CPNS2	Q96L46	colon	female	2	0	1.05936	0.964909	1.16307	0.226169	0.587654
CRBP	P09455	colon	female	2	0	1.06118	0.963875	1.16831	0.226216	0.587702
THAS	P24557	colon	female	2	0	0.917427	0.797867	1.0549	0.22639	0.587841
SWP70	Q9UH65	colon	female	2	0	0.918468	0.80021	1.0542	0.226518	0.587999
CN16B	Q0VAA2	colon	female	2	0	1.0705	0.958504	1.19557	0.226948	0.588347
Growth hormone-releasing factor	P01286	colon	female	2	0	1.0669	0.960514	1.18506	0.226949	0.588347
KI3L1	P43629	colon	female	2	0	0.938419	0.846473	1.04035	0.227017	0.588452
Semaphorin 3E	O15041	colon	female	2	0	0.923508	0.811648	1.05078	0.22705	0.588471
VSTM1	Q6UX27	colon	female	2	0	1.07389	0.956564	1.2056	0.227188	0.588579
IGDC3:ECD	Q8IVU1	colon	female	2	0	0.907156	0.77445	1.0626	0.227235	0.588614
GBP6	Q6ZN66	colon	female	2	0	1.06977	0.958826	1.19356	0.227302	0.588714
CYR61	O00622	colon	female	2	0	1.07705	0.95478	1.21498	0.227309	0.588719
Cytochrome c	P99999	colon	female	2	0	0.871455	0.696994	1.08958	0.227354	0.588744
I17RE	Q8NFR9	colon	female	2	0	1.07923	0.953527	1.22149	0.227522	0.589021
PACN1	Q9BY11	colon	female	2	0	1.12026	0.931479	1.3473	0.227784	0.589263
FMR1	Q06787	colon	female	2	0	1.07415	0.956263	1.20656	0.227843	0.589315
HHLA3	Q9XRX5	colon	female	2	0	0.923264	0.810888	1.05121	0.22793	0.589408
SEN15	Q8WW01	colon	female	2	0	0.889731	0.735824	1.07583	0.227938	0.589408
ECP	P12724	colon	female	2	0	1.09665	0.943827	1.27422	0.228233	0.58961
PHF6	Q8IWS0	colon	female	2	0	0.904502	0.768249	1.06492	0.228243	0.58961
IF1AX	P47813	colon	female	2	0	1.05668	0.966034	1.15582	0.228292	0.589687
DHX9	Q08211	colon	female	2	0	1.04721	0.971486	1.12884	0.228373	0.589712
MLRA	Q01449	colon	female	2	0	1.08179	0.951851	1.22947	0.228531	0.589922
CAD20	Q9HBT6	colon	female	2	0	1.05961	0.964262	1.16439	0.228773	0.590127
MLL2	O14686	colon	female	2	0	1.06402	0.961745	1.17718	0.228786	0.590127
SUN3	Q8TAQ9	colon	female	2	0	0.919764	0.80261	1.05402	0.228916	0.590246
DLDH	P09622	colon	female	2	0	0.903368	0.765526	1.06603	0.228961	0.590254
UPP	Q96BW1	colon	female	2	0	1.06967	0.958493	1.19375	0.22903	0.590321
NRK1	Q9NWW6	colon	female	2	0	1.0647	0.96128	1.17925	0.22916	0.590437
IGFBP-3	P17936	colon	female	2	0	1.09678	0.943421	1.27506	0.229336	0.590633
GRID2	O43424	colon	female	2	0	0.934807	0.837477	1.04345	0.229452	0.590797
PMF1	Q6P1K2	colon	female	2	0	1.06057	0.963521	1.1674	0.229739	0.59108
CALY	Q9NYX4	colon	female	2	0	0.899197	0.755975	1.06955	0.230003	0.591375
EFHA2	Q86XE3	colon	female	2	0	0.912701	0.78615	1.05962	0.230335	0.591599
MECP2	P51608	colon	female	2	0	0.921579	0.806426	1.05318	0.230453	0.591695
GDE5	Q9NPB8	colon	female	2	0	0.917725	0.797548	1.05601	0.23055	0.591758
NLGN1	Q8N2Q7	colon	female	2	0	0.919002	0.800468	1.05509	0.230588	0.59181
LIGO3	P0C6S8	colon	female	2	0	0.905097	0.768923	1.06539	0.230685	0.591876
ADAM 10:ECD	O14672	colon	female	2	0	0.9167	0.795167	1.05681	0.230698	0.591899
VWA1	Q6PCB0	colon	female	2	0	0.910485	0.781008	1.06143	0.230821	0.592055
MATN2	O00339	colon	female	2	0	0.917223	0.796333	1.05647	0.23083	0.592068
AP1B1	Q10567	colon	female	2	0	1.04668	0.971383	1.12782	0.231013	0.592333
UBA3	Q8TBC4	colon	female	2	0	1.0549	0.966545	1.15133	0.231098	0.592472
FXYD6	Q9H0Q3	colon	female	2	0	1.07871	0.952905	1.22112	0.231114	0.592484
RS3	P23396	colon	female	2	0	1.05855	0.964417	1.16186	0.231138	0.592507
CAN13	Q6MZZ7	colon	female	2	0	1.07675	0.953983	1.21531	0.231214	0.592611
HDGL1	Q5TGJ6	colon	female	2	0	0.923136	0.809796	1.05234	0.231442	0.59287
HBD-3	P81534	colon	female	2	0	1.07694	0.953785	1.21599	0.23158	0.593026
Cathepsin G	P08311	colon	female	2	0	1.07	0.957658	1.19552	0.231896	0.593241
DDIT4	Q9NX09	colon	female	2	0	1.07928	0.952366	1.22311	0.231959	0.593271
HSP 70		colon	female	2	0	1.06833	0.958594	1.19064	0.231974	0.593271
NDRG4	Q9ULP0	colon	female	2	0	1.06674	0.959507	1.18596	0.231984	0.593271
RRAS2	P62070	colon	female	2	0	0.930681	0.827254	1.04704	0.232006	0.593272
FGF-4	P08620	colon	female	2	0	1.06195	0.962241	1.17199	0.23216	0.593491
MGT5A	Q09328	colon	female	2	0	0.925583	0.815289	1.0508	0.232262	0.593614
SHBG	P04278	colon	female	2	0	1.09198	0.945173	1.26159	0.232284	0.593618
KCRU	P12532	colon	female	2	0	0.933317	0.833391	1.04523	0.232322	0.593632
EIF2A	Q9BY44	colon	female	2	0	1.12727	0.926067	1.37219	0.232376	0.593724
EST3	Q6UWW8	colon	female	2	0	1.0903	0.946045	1.25656	0.232484	0.593927
GPX5	O75715	colon	female	2	0	0.923558	0.810466	1.05243	0.232788	0.594371
C1TC	P11586	colon	female	2	0	1.0859	0.948341	1.24341	0.23308	0.594871
CC134	Q9H6E4	colon	female	2	0	0.889192	0.733077	1.07855	0.233158	0.594928
IL-27	Q14213	colon	female	2	0	0.932891	0.832195	1.04577	0.233263	0.594983
F118A	Q9NWS6	colon	female	2	0	1.07007	0.957297	1.19613	0.233306	0.594993
kallikrein 5	Q9Y337	colon	female	2	0	0.905333	0.768671	1.06629	0.233587	0.595136
KIF23	Q02241	colon	female	2	0	0.914995	0.790544	1.05904	0.233663	0.595152
P-Cadherin	P22223	colon	female	2	0	1.08585	0.948197	1.24349	0.233702	0.595172
AMPH	P49418	colon	female	2	0	0.903118	0.763606	1.06812	0.233956	0.595406
AP2A2	O94973	colon	female	2	0	1.13056	0.923672	1.38379	0.234042	0.595472
DMRTB	Q96MA1	colon	female	2	0	1.06933	0.957519	1.1942	0.234207	0.595699
Spastin:MIT	Q9UBP0	colon	female	2	0	1.14407	0.916474	1.42819	0.234336	0.595904
CRLD2	Q9H0B8	colon	female	2	0	1.09437	0.943203	1.26976	0.234443	0.596023
VEGF sR2	P35968	colon	female	2	0	0.92296	0.808674	1.0534	0.234569	0.596201
HAP28	Q13442	colon	female	2	0	1.13234	0.922475	1.38995	0.234681	0.596299
RNF31	Q96EP0	colon	female	2	0	0.909282	0.777265	1.06372	0.234765	0.596381
NAA50	Q9GZZ1	colon	female	2	0	1.13215	0.922526	1.3894	0.234811	0.596452
TMEM2	Q9UHN6	colon	female	2	0	0.919869	0.801458	1.05577	0.234835	0.596461
PCDA7	Q9UN72	colon	female	2	0	1.06383	0.960589	1.17817	0.23484	0.596461
WIF-1	Q9Y5W5	colon	female	2	0	0.889153	0.73246	1.07937	0.234912	0.596506
MUCL1	Q96DR8	colon	female	2	0	1.06212	0.961551	1.1732	0.235053	0.596542
STCH	P48723	colon	female	2	0	0.930596	0.826409	1.04792	0.235088	0.596542
Integrin beta-7	P26010	colon	female	2	0	1.06905	0.957475	1.19363	0.235113	0.596542
CD68	P34810	colon	female	2	0	0.914106	0.78814	1.06021	0.235166	0.59657
Galectin-8	O00214	colon	female	2	0	0.906722	0.771323	1.06589	0.235357	0.596779
CHST2	Q9Y4C5	colon	female	2	0	0.925947	0.815408	1.05147	0.235559	0.596949
MUC1:region 1	P15941	colon	female	2	0	1.05567	0.965273	1.15453	0.235577	0.596975
VAMP1	P23763	colon	female	2	0	1.06534	0.959519	1.18283	0.23571	0.597051
RM55	Q7Z7F7	colon	female	2	0	1.07642	0.95299	1.21584	0.235984	0.59725
AP1AR	Q63HQ0	colon	female	2	0	1.08053	0.950537	1.22829	0.236303	0.597501
ACES	P22303	colon	female	2	0	0.924783	0.812515	1.05256	0.236342	0.597511
RP9	Q8TA86	colon	female	2	0	1.0805	0.95054	1.22824	0.236343	0.597511
MTMR6	Q9Y217	colon	female	2	0	1.08033	0.950613	1.22774	0.236457	0.597539
GRK5	P34947	colon	female	2	0	0.939421	0.847064	1.04185	0.236597	0.597664
C1GLT/C1GLC Complex	Q96EU7	colon	female	2	0	0.914325	0.788232	1.06059	0.236798	0.597817
AKTS1	Q96B36	colon	female	2	0	1.12586	0.925083	1.3702	0.236847	0.597872
CHD7	Q9P2D1	colon	female	2	0	0.932513	0.830561	1.04698	0.236892	0.597903
ADAM-8	P78325	colon	female	2	0	0.917808	0.796203	1.05799	0.236936	0.597903
RM10	Q7Z7H8	colon	female	2	0	1.11122	0.933024	1.32344	0.236978	0.597964
PYGL	P06737	colon	female	2	0	1.10311	0.937519	1.29794	0.23701	0.598012
ENOX2	Q16206	colon	female	2	0	0.937464	0.842278	1.04341	0.237155	0.59808
NR1D1	P20393	colon	female	2	0	0.929147	0.822547	1.04956	0.237223	0.598134
PTP-1B	P18031	colon	female	2	0	1.10454	0.936507	1.30273	0.237645	0.598573
MZT2A	Q6P582	colon	female	2	0	1.04444	0.971709	1.12261	0.237745	0.598593
SNIP1	Q8TAD8	colon	female	2	0	0.932035	0.829223	1.0476	0.237896	0.598737
SIG11:ECD	Q96RL6	colon	female	2	0	0.92763	0.818796	1.05093	0.238076	0.598986
CK-MB	P06732	colon	female	2	0	0.912202	0.782933	1.06281	0.238556	0.599653
SYWM	Q9UGM6	colon	female	2	0	1.06759	0.957506	1.19033	0.238827	0.599838
M-CSF R	P07333	colon	female	2	0	0.917663	0.795401	1.05872	0.238872	0.599874
Corticotropin-lipotropin	P01189	colon	female	2	0	1.09016	0.944089	1.25883	0.239556	0.60052
B3GN2	Q9NY97	colon	female	2	0	0.919556	0.799615	1.05749	0.239562	0.60052
cubilin	O60494	colon	female	2	0	1.05126	0.967228	1.14259	0.239573	0.600531
LIN7B	Q9HAP6	colon	female	2	0	1.05839	0.962849	1.1634	0.239741	0.600705
MP2K3	P46734	colon	female	2	0	1.07793	0.951153	1.2216	0.239801	0.600788
PCSK9	Q8NBP7	colon	female	2	0	0.923682	0.809135	1.05444	0.239921	0.600997
TPPP	O94811	colon	female	2	0	0.889376	0.73132	1.08159	0.240267	0.601301
Hexosaminidase A	P06865	colon	female	2	0	1.04816	0.96902	1.13377	0.240277	0.601301
CRNN	Q9UBG3	colon	female	2	0	0.914947	0.788788	1.06128	0.240303	0.601301
P34	Q6PD74	colon	female	2	0	0.924002	0.809786	1.05433	0.240346	0.601301
DTBP1	Q96EV8	colon	female	2	0	1.06036	0.961509	1.16937	0.240473	0.601301
MTMR1	Q13613	colon	female	2	0	1.05408	0.965334	1.15097	0.24052	0.601301
VEGF sR3	P35916	colon	female	2	0	0.933391	0.83185	1.04733	0.240777	0.601432
TMOD1	P28289	colon	female	2	0	1.0776	0.951019	1.22103	0.241093	0.601657
MINA	Q8IUF8	colon	female	2	0	1.05038	0.967504	1.14036	0.241127	0.601657
ASNS	P08243	colon	female	2	0	1.06933	0.955924	1.19618	0.241243	0.601657
UBE2K	P61086	colon	female	2	0	1.11555	0.929096	1.33943	0.241262	0.601657
PPIB	P23284	colon	female	2	0	1.05265	0.966042	1.14701	0.241489	0.601964
FABP6	P51161	colon	female	2	0	1.06846	0.956322	1.19375	0.241784	0.602264
DLL1	O00548	colon	female	2	0	1.09669	0.939639	1.27998	0.241832	0.602285
PGRP-I-beta	Q96LB8	colon	female	2	0	1.067	0.957198	1.18939	0.241833	0.602285
DNM3L	Q9UJW3	colon	female	2	0	0.92769	0.818075	1.05199	0.242027	0.602378
RL26L	Q9UNX3	colon	female	2	0	1.09929	0.938066	1.28823	0.242051	0.602378
XAGE2	Q96GT9	colon	female	2	0	0.921696	0.804	1.05662	0.242079	0.602424
VWC2	Q2TAL6	colon	female	2	0	0.919858	0.799679	1.0581	0.242243	0.602645
SNTAN	A6NMZ2	colon	female	2	0	1.07066	0.95486	1.20051	0.24237	0.602781
AREG	P15514	colon	female	2	0	1.08443	0.946606	1.24231	0.242517	0.602833
NUDC3	Q8IVD9	colon	female	2	0	0.924199	0.809734	1.05485	0.242613	0.602915
BICR1	Q6ZP65	colon	female	2	0	0.880835	0.711959	1.08977	0.242655	0.602941
TTC17:TPR2	Q96AE7	colon	female	2	0	0.912903	0.78343	1.06377	0.242915	0.603305
ELK4	P28324	colon	female	2	0	1.0693	0.955558	1.19657	0.242932	0.603305
MILK2	Q8IY33	colon	female	2	0	1.04816	0.968567	1.1343	0.243059	0.603423
TIMP-2	P16035	colon	female	2	0	0.922637	0.805969	1.05619	0.243066	0.603423
SAA2	P0DJI9	colon	female	2	0	1.06155	0.960234	1.17357	0.243161	0.60345
CLC2A	Q6UVW9	colon	female	2	0	0.887446	0.726188	1.08451	0.243194	0.603508
ATL1	Q8N6G6	colon	female	2	0	0.93446	0.833883	1.04717	0.243325	0.603579
NDKM	O00746	colon	female	2	0	0.896457	0.746055	1.07718	0.2434	0.603693
NDUF5	Q5TEU4	colon	female	2	0	0.917075	0.792912	1.06068	0.243501	0.603759
VAMP7	P51809	colon	female	2	0	1.0498	0.967458	1.13916	0.243541	0.603786
OVCA2	Q8WZ82	colon	female	2	0	1.13761	0.915966	1.4129	0.243574	0.603786
CXA1	P17302	colon	female	2	0	1.07611	0.951266	1.21734	0.243664	0.603878
PMGE	P07738	colon	female	2	0	1.07799	0.950055	1.22315	0.243989	0.604071
GT251	Q8NBJ5	colon	female	2	0	0.915344	0.788771	1.06223	0.244047	0.604136
DCMC	O95822	colon	female	2	0	0.932132	0.828169	1.04914	0.244087	0.604141
CRDL1	Q9BU40	colon	female	2	0	0.922426	0.805214	1.0567	0.24419	0.604165
FLRT1	Q9NZU1	colon	female	2	0	1.0743	0.952198	1.21206	0.244325	0.604265
TXLNA	P40222	colon	female	2	0	1.06112	0.960253	1.17258	0.244391	0.604284
MSI2H	Q96DH6	colon	female	2	0	1.11798	0.926554	1.34896	0.244474	0.604326
TADA1	Q96BN2	colon	female	2	0	1.07082	0.954267	1.2016	0.244521	0.604337
Nectin 3	Q9NQS3	colon	female	2	0	1.05619	0.963191	1.15817	0.245041	0.604712
MFAP2	P55001	colon	female	2	0	1.07906	0.949113	1.22681	0.245137	0.604834
BICD1	Q96G01	colon	female	2	0	0.926302	0.814055	1.05403	0.245404	0.604972
BECN1	Q14457	colon	female	2	0	0.906472	0.768054	1.06984	0.245442	0.604972
HSP 70	P0DMV8	colon	female	2	0	1.08037	0.948209	1.23096	0.245571	0.605053
DDX23	Q9BUQ8	colon	female	2	0	1.07308	0.952636	1.20875	0.245577	0.605053
SUSD1	Q6UWL2	colon	female	2	0	0.917928	0.79435	1.06073	0.245726	0.605271
IgD	P01880	colon	female	2	0	0.927659	0.817172	1.05309	0.245827	0.605442
Mammaglobin 2	O75556	colon	female	2	0	1.0798	0.948448	1.22934	0.245988	0.605617
FOPNL	Q96NB1	colon	female	2	0	0.921089	0.801628	1.05835	0.246143	0.60571
NALP1	Q9C000	colon	female	2	0	0.919498	0.79787	1.05967	0.246306	0.605862
TTPAL	Q9BTX7	colon	female	2	0	1.10179	0.935242	1.29801	0.24633	0.605862
DB132	Q7Z7B7	colon	female	2	0	1.06911	0.954887	1.19701	0.24636	0.605862
Apo A-V	Q6Q788	colon	female	2	0	1.07378	0.952003	1.21113	0.246434	0.605862
Troponin I	P19429	colon	female	2	0	0.936551	0.838277	1.04635	0.246469	0.605862
COX7R	O14548	colon	female	2	0	0.934689	0.833788	1.0478	0.246526	0.605862
SYMC	P56192	colon	female	2	0	1.13202	0.917841	1.39618	0.246534	0.605862
TYDP1	Q9NUW8	colon	female	2	0	1.05565	0.963203	1.15696	0.246802	0.606102
14-3-3 protein beta/alpha	P31946	colon	female	2	0	1.1411	0.912639	1.42676	0.24687	0.606115
CQ062	Q9BQA9	colon	female	2	0	1.07166	0.953183	1.20487	0.246932	0.606158
OSTF1	Q92882	colon	female	2	0	0.923363	0.806758	1.05682	0.247028	0.606247
Septin-11	Q9NVA2	colon	female	2	0	1.09906	0.936599	1.2897	0.247122	0.606254
KC1D	P48730	colon	female	2	0	0.908724	0.772744	1.06863	0.247143	0.606254
NAL10	Q86W26	colon	female	2	0	0.923342	0.806668	1.05689	0.247205	0.606281
Pseudocholinesterase	P06276	colon	female	2	0	0.93148	0.825955	1.05049	0.247246	0.606281
HCAR2	Q8TDS4	colon	female	2	0	1.06125	0.959579	1.17368	0.247302	0.606281
UBE2N	P61088	colon	female	2	0	1.10596	0.932423	1.31179	0.247475	0.606423
NEUL1	O76050	colon	female	2	0	1.04806	0.967912	1.13484	0.247511	0.606431
TRUA	Q9Y606	colon	female	2	0	0.914018	0.784805	1.06451	0.247636	0.606539
CLIC3	O95833	colon	female	2	0	1.09849	0.936708	1.28822	0.24783	0.606751
Triosephosphate isomerase	P60174	colon	female	2	0	1.12665	0.920288	1.37929	0.24799	0.606903
DDX25	Q9UHL0	colon	female	2	0	0.917615	0.793029	1.06177	0.248156	0.60704
QOR	Q08257	colon	female	2	0	1.07286	0.952138	1.20889	0.248215	0.607127
SENP2	Q9HC62	colon	female	2	0	0.912419	0.780957	1.06601	0.248225	0.60714
PSG5	Q15238	colon	female	2	0	0.922741	0.804967	1.05775	0.248443	0.607374
NOE2	O95897	colon	female	2	0	0.915969	0.789123	1.0632	0.248456	0.607375
FRS2	Q8WU20	colon	female	2	0	1.05066	0.966062	1.14268	0.24856	0.607454
S100A6	P06703	colon	female	2	0	1.10498	0.932583	1.30925	0.248713	0.607645
CD30 Ligand	P32971	colon	female	2	0	0.935029	0.834126	1.04814	0.24891	0.607894
NFASC	O94856	colon	female	2	0	0.927089	0.815129	1.05443	0.248955	0.607984
prostatic binding protein	P30086	colon	female	2	0	1.10598	0.931707	1.31285	0.249564	0.608556
NOTC2	Q04721	colon	female	2	0	0.941142	0.848784	1.04355	0.2497	0.608674
CAPS2	Q86UW7	colon	female	2	0	1.0552	0.962928	1.15631	0.24981	0.608814
Glycoprotein hormones a-chain	P01215	colon	female	2	0	1.09922	0.935566	1.29151	0.250065	0.609136
APC10	Q9UM13	colon	female	2	0	1.05509	0.962938	1.15605	0.250135	0.609197
3HIDH	P31937	colon	female	2	0	0.915448	0.78746	1.06424	0.250262	0.609231
MRF	Q9Y2G1	colon	female	2	0	1.05045	0.965874	1.14243	0.250469	0.609423
UBCP1	Q8WVY7	colon	female	2	0	1.09714	0.936577	1.28523	0.250829	0.609855
KAD2	P54819	colon	female	2	0	1.11629	0.925179	1.34687	0.250868	0.609874
SLBP	Q14493	colon	female	2	0	1.08807	0.942052	1.25673	0.250948	0.609973
STXB4	Q6ZWJ1	colon	female	2	0	0.942479	0.851769	1.04285	0.251226	0.610222
IFN-lambda 2	Q8IZJ0	colon	female	2	0	0.933698	0.830443	1.04979	0.251252	0.610233
CAMK1D	Q8IU85	colon	female	2	0	1.0488	0.966809	1.13775	0.251273	0.610238
SPXN3	Q5MJ09	colon	female	2	0	0.908993	0.772247	1.06995	0.251336	0.61026
Holo-TC I	P20061	colon	female	2	0	1.07352	0.950967	1.21188	0.251342	0.610262
Integrin alpha-M	P11215	colon	female	2	0	0.941407	0.849111	1.04373	0.251423	0.610314
ZN180	Q9UJW8	colon	female	2	0	1.05557	0.962336	1.15783	0.251698	0.610626
c-Jun	P05412	colon	female	2	0	1.06103	0.958662	1.17434	0.252444	0.61146
IL-18 BPa	O95998	colon	female	2	0	0.916068	0.788348	1.06448	0.252495	0.611481
FNTA	P49354	colon	female	2	0	0.930833	0.823248	1.05248	0.25272	0.611718
MRM1	Q6IN84	colon	female	2	0	0.920073	0.79764	1.0613	0.252881	0.611867
NCF4	Q15080	colon	female	2	0	1.06571	0.955535	1.18858	0.253029	0.612019
MTD2L	Q9H903	colon	female	2	0	1.10913	0.928646	1.32468	0.253036	0.612023
SMOC1	Q9H4F8	colon	female	2	0	0.918021	0.792691	1.06317	0.253415	0.61248
LPH	P09848	colon	female	2	0	0.922362	0.802891	1.05961	0.253506	0.612561
ORN	Q9Y3B8	colon	female	2	0	1.10007	0.933942	1.29576	0.25353	0.612578
SYYM	Q9Y2Z4	colon	female	2	0	0.944335	0.855911	1.04189	0.253536	0.612578
UBX2B	Q14CS0	colon	female	2	0	1.06988	0.952704	1.20147	0.253749	0.612849
PTPRR	Q15256	colon	female	2	0	0.908032	0.769228	1.07188	0.254359	0.613395
ATG3	Q9NT62	colon	female	2	0	0.925681	0.810554	1.05716	0.254434	0.613415
DYLT1	P63172	colon	female	2	0	1.05616	0.961424	1.16024	0.254474	0.613449
IgG2, Kappa	P01859	colon	female	2	0	0.903069	0.757778	1.07622	0.254605	0.613459
ADA22	Q9P0K1	colon	female	2	0	0.906791	0.766271	1.07308	0.254731	0.613552
CASC4	Q6P4E1	colon	female	2	0	0.916718	0.789298	1.06471	0.254783	0.613579
UBC12	P61081	colon	female	2	0	0.907459	0.767791	1.07253	0.254793	0.613579
VAMP2	P63027	colon	female	2	0	0.928379	0.816874	1.0551	0.254976	0.613744
RIPL2	Q969X0	colon	female	2	0	1.12849	0.916443	1.38959	0.255003	0.613774
CO6A5	A8TX70	colon	female	2	0	1.07607	0.948439	1.22089	0.255043	0.613839
BECN1	Q14457	colon	female	2	0	1.06969	0.952484	1.20132	0.255212	0.614002
ZN75D	P51815	colon	female	2	0	1.0657	0.954982	1.18926	0.25556	0.614322
VGLL4	Q14135	colon	female	2	0	1.05943	0.959037	1.17034	0.255721	0.614371
LRP12	Q9Y561	colon	female	2	0	0.905698	0.763483	1.0744	0.255738	0.614371
Sonic Hedgehog	Q15465	colon	female	2	0	0.92317	0.804284	1.05963	0.255738	0.614371
PKD2:CD 1	Q13563	colon	female	2	0	1.06658	0.954346	1.19201	0.25587	0.614603
HNP-1	P59665	colon	female	2	0	0.927824	0.815296	1.05588	0.256107	0.614753
Flt3 ligand	P49771	colon	female	2	0	0.931888	0.825057	1.05255	0.256154	0.614834
HDHD2	Q9H0R4	colon	female	2	0	1.12533	0.917833	1.37973	0.256187	0.614858
RUFY1	Q96T51	colon	female	2	0	1.07719	0.947382	1.22478	0.256409	0.61497
CDKA2	O75956	colon	female	2	0	0.914354	0.783352	1.06727	0.256438	0.615006
ISK7	P58062	colon	female	2	0	0.927612	0.814709	1.05616	0.256465	0.615006
EKI1	Q9HBU6	colon	female	2	0	1.05229	0.963614	1.14913	0.256469	0.615006
ISCU	Q9H1K1	colon	female	2	0	0.926087	0.811006	1.0575	0.256713	0.615234
RHPN2	Q8IUC4	colon	female	2	0	0.941485	0.848316	1.04489	0.256756	0.615234
XPP3	Q9NQH7	colon	female	2	0	0.920213	0.797025	1.06244	0.256808	0.615234
BMI-1	P35226	colon	female	2	0	0.921109	0.799115	1.06173	0.256939	0.615236
APTX	Q7Z2E3	colon	female	2	0	1.06935	0.952288	1.20081	0.256988	0.61528
BNI3L	O60238	colon	female	2	0	1.05783	0.959787	1.16588	0.257277	0.615652
TAF12	Q16514	colon	female	2	0	0.924614	0.807331	1.05894	0.257411	0.61575
NMB	P08949	colon	female	2	0	0.916716	0.788593	1.06566	0.257597	0.615957
SHC1:SH2	P29353	colon	female	2	0	1.12302	0.918648	1.37285	0.257621	0.615961
NGRN	Q9NPE2	colon	female	2	0	0.893819	0.735943	1.08556	0.257626	0.615961
MARE2	Q15555	colon	female	2	0	1.11082	0.925969	1.33256	0.257756	0.616068
OLIG1	Q8TAK6	colon	female	2	0	1.09519	0.935598	1.28201	0.257819	0.616102
GRAN	P28676	colon	female	2	0	1.06924	0.952162	1.20071	0.257861	0.616121
TMM24	O14523	colon	female	2	0	1.10824	0.92748	1.32423	0.257943	0.616203
MMP-8	P22894	colon	female	2	0	1.08868	0.939581	1.26143	0.258214	0.616422
RPAC1	O15160	colon	female	2	0	1.06774	0.953052	1.19622	0.258252	0.616422
FAM3B	P58499	colon	female	2	0	1.07448	0.94865	1.217	0.258294	0.616423
ANXA7	P20073	colon	female	2	0	1.11141	0.925373	1.33485	0.258411	0.616575
HYKK	A2RU49	colon	female	2	0	1.06824	0.952673	1.19784	0.258458	0.616627
Glutathione S-transferase Pi	P09211	colon	female	2	0	0.916354	0.787497	1.0663	0.258574	0.616783
TBCC	Q15814	colon	female	2	0	1.08428	0.942272	1.24768	0.258583	0.616783
UB2D1	P51668	colon	female	2	0	1.06127	0.957189	1.17667	0.258829	0.617008
HMX2	A2RU54	colon	female	2	0	0.918562	0.792357	1.06487	0.25996	0.618002
KITM	O00142	colon	female	2	0	1.05802	0.959113	1.16712	0.260055	0.618125
NMT2	O60551	colon	female	2	0	1.10129	0.930968	1.30277	0.260373	0.618527
SIA4A	Q11201	colon	female	2	0	0.917961	0.790822	1.06554	0.260432	0.61856
PCOC1	Q15113	colon	female	2	0	0.934474	0.830432	1.05155	0.260451	0.618579
BDNF	P23560	colon	female	2	0	1.07519	0.947626	1.21992	0.260546	0.618598
IL-4	P05112	colon	female	2	0	1.06033	0.957441	1.17427	0.260661	0.618652
EDF1	O60869	colon	female	2	0	1.05695	0.959709	1.16405	0.260665	0.618652
SPLC2	Q96DR5	colon	female	2	0	1.06241	0.956039	1.18061	0.260704	0.618666
MTFR1	Q15390	colon	female	2	0	0.905576	0.761766	1.07653	0.260954	0.618907
TER ATPase	P55072	colon	female	2	0	1.11669	0.921213	1.35364	0.260964	0.618907
PGP9.5	P09936	colon	female	2	0	1.07226	0.949418	1.21099	0.261083	0.618986
SAT2	Q96F10	colon	female	2	0	1.04911	0.96495	1.14062	0.261127	0.618993
FUMH	P07954	colon	female	2	0	0.91996	0.795343	1.0641	0.261287	0.619151
Collagen-binding protein	P50454	colon	female	2	0	1.11256	0.923586	1.3402	0.261428	0.619159
CNTP2	Q9UHC6	colon	female	2	0	0.943265	0.85174	1.04462	0.262027	0.619526
FXRD1	Q96CU9	colon	female	2	0	1.06326	0.955124	1.18364	0.262313	0.619841
NLGN2:CD	Q8NFZ4	colon	female	2	0	0.92726	0.812466	1.05827	0.262721	0.620111
LTOR3	Q9UHA4	colon	female	2	0	1.05388	0.961406	1.15524	0.262738	0.620111
SNN	O75324	colon	female	2	0	1.07153	0.949477	1.20926	0.262845	0.620265
MP2K6	P52564	colon	female	2	0	1.04871	0.964907	1.1398	0.263007	0.620352
XTP3A	Q9H773	colon	female	2	0	0.917124	0.788162	1.06719	0.263174	0.62038
SG1D1	O95968	colon	female	2	0	1.06091	0.956477	1.17674	0.263444	0.620569
DEAF1	O75398	colon	female	2	0	1.08977	0.937346	1.26698	0.263449	0.620569
NKp30	O14931	colon	female	2	0	0.918915	0.792207	1.06589	0.263968	0.621034
B3GN4	Q9C0J1	colon	female	2	0	1.06282	0.955015	1.18279	0.26422	0.621228
TPPC3	O43617	colon	female	2	0	1.06659	0.952406	1.19447	0.264468	0.621476
ELL2	O00472	colon	female	2	0	0.935499	0.832116	1.05173	0.264469	0.621476
GIPC1	O14908	colon	female	2	0	0.934955	0.83068	1.05232	0.264961	0.621918
TEC	P42680	colon	female	2	0	1.09016	0.936611	1.26889	0.265063	0.622084
CO5A1	P20908	colon	female	2	0	0.934027	0.828343	1.05319	0.265273	0.622291
RAD1	O60671	colon	female	2	0	1.06673	0.952098	1.19517	0.26541	0.622379
RALB	P11234	colon	female	2	0	1.09355	0.934213	1.28007	0.265697	0.622711
DPEP1	P16444	colon	female	2	0	0.909135	0.768662	1.07528	0.265961	0.622755
MPP2	Q14168	colon	female	2	0	0.9407	0.844635	1.04769	0.266014	0.622755
ABEC2	Q9Y235	colon	female	2	0	0.928332	0.814173	1.0585	0.26666	0.623119
Angiopoietin-4	Q9Y264	colon	female	2	0	1.0544	0.960293	1.15772	0.266783	0.623255
EFS	O43281	colon	female	2	0	0.927822	0.812874	1.05902	0.266936	0.623379
PRRT2	Q7Z6L0	colon	female	2	0	1.05641	0.958847	1.1639	0.267012	0.623461
JNK2	P45984	colon	female	2	0	1.08201	0.941351	1.24369	0.267281	0.623646
HBG2	P69892	colon	female	2	0	1.08534	0.939118	1.25433	0.26735	0.623693
Thioredoxin	P10599	colon	female	2	0	0.93708	0.835419	1.05111	0.267357	0.623693
Inhibin bA chain	P08476	colon	female	2	0	1.10406	0.926849	1.31516	0.267434	0.623731
MFA3L	O75121	colon	female	2	0	1.07205	0.947995	1.21234	0.267511	0.623845
Aldose reductase-like	O60218	colon	female	2	0	1.07526	0.945733	1.22252	0.267867	0.624184
C1s	P09871	colon	female	2	0	0.924875	0.805515	1.06192	0.267969	0.624184
CD248	Q9HCU0	colon	female	2	0	0.926623	0.809722	1.0604	0.268034	0.624184
sperm acrosome associated 5	Q96QH8	colon	female	2	0	0.936816	0.834629	1.05151	0.268053	0.624184
CSN7B	Q9H9Q2	colon	female	2	0	1.06558	0.952273	1.19238	0.268115	0.624184
NPPL3	Q92617	colon	female	2	0	0.946842	0.859592	1.04295	0.268118	0.624184
GOSR2	O14653	colon	female	2	0	1.05925	0.956602	1.17292	0.268358	0.624343
CA186	Q6ZWK4	colon	female	2	0	0.933171	0.825597	1.05476	0.268379	0.624358
HBD	P02042	colon	female	2	0	1.06014	0.955962	1.17568	0.268456	0.624417
RNase H1	O60930	colon	female	2	0	0.922971	0.80079	1.06379	0.268556	0.624522
NRX1B	P58400	colon	female	2	0	1.06223	0.954491	1.18212	0.268573	0.624529
WN10B	O00744	colon	female	2	0	0.921206	0.796449	1.0655	0.268988	0.625027
CARD9	Q9H257	colon	female	2	0	1.07063	0.948604	1.20834	0.269014	0.625076
PGRC1	O00264	colon	female	2	0	0.912176	0.774967	1.07368	0.269069	0.625079
Activin RIIA	P27037	colon	female	2	0	0.931815	0.822095	1.05618	0.269222	0.625213
MICB	Q29980	colon	female	2	0	1.06571	0.95188	1.19315	0.269483	0.625503
COFA1	P39059	colon	female	2	0	0.925421	0.806477	1.06191	0.269505	0.625503
INHBC	P55103	colon	female	2	0	1.07529	0.945211	1.22328	0.269826	0.625769
AR6P1	Q15041	colon	female	2	0	1.12632	0.911748	1.39139	0.269959	0.625769
GP1BA	P07359	colon	female	2	0	1.0693	0.949247	1.20453	0.270148	0.62591
CATF	Q9UBX1	colon	female	2	0	0.934279	0.827904	1.05432	0.270351	0.626096
HNRPR	O43390	colon	female	2	0	0.939286	0.840272	1.04997	0.270432	0.626127
CD83	Q01151	colon	female	2	0	1.08359	0.939362	1.24997	0.270627	0.626282
vWF	P04275	colon	female	2	0	1.08193	0.940423	1.24473	0.270857	0.626575
CRBB2	P43320	colon	female	2	0	0.925484	0.806277	1.06232	0.271021	0.626714
NAKD2	Q4G0N4	colon	female	2	0	0.937457	0.835613	1.05171	0.271042	0.626717
CD36 ANTIGEN	P16671	colon	female	2	0	0.92138	0.796298	1.06611	0.271337	0.627004
BAMBI:CD	Q13145	colon	female	2	0	1.06047	0.954993	1.1776	0.272023	0.627659
DHB4	P51659	colon	female	2	0	1.11875	0.915471	1.36716	0.272754	0.628272
LRC32	Q14392	colon	female	2	0	0.903259	0.753064	1.08341	0.272838	0.62837
SMR3A	Q99954	colon	female	2	0	0.942957	0.848971	1.04735	0.272898	0.628411
jun-D	P17535	colon	female	2	0	0.939328	0.839859	1.05058	0.273077	0.628494
MAGE-10	P43363	colon	female	2	0	1.07686	0.943287	1.22934	0.273131	0.628494
LIMA1	Q9UHB6	colon	female	2	0	1.06343	0.952635	1.1871	0.27328	0.628717
Tenascin		colon	female	2	0	1.06711	0.94998	1.19869	0.273526	0.629042
CYBP	Q9HB71	colon	female	2	0	1.12346	0.912022	1.38392	0.273823	0.629294
MMP-16	P51512	colon	female	2	0	1.06019	0.954785	1.17723	0.273976	0.629367
GBRL2	P60520	colon	female	2	0	1.12446	0.911307	1.38747	0.274007	0.629394
cGMP-stimulated PDE	O00408	colon	female	2	0	0.923866	0.801594	1.06479	0.274271	0.629728
SECTM1	Q8WVN6	colon	female	2	0	0.905856	0.758711	1.08154	0.27428	0.629729
BCL6	P41182	colon	female	2	0	0.909323	0.76681	1.07832	0.274423	0.629888
KPRB	O60256	colon	female	2	0	1.09822	0.928346	1.29919	0.274487	0.629913
Endocan	Q9NQ30	colon	female	2	0	0.90849	0.764765	1.07922	0.274724	0.630091
NKD2	Q969F2	colon	female	2	0	0.930812	0.818389	1.05868	0.274955	0.630313
Fascin	Q16658	colon	female	2	0	0.934207	0.826638	1.05577	0.275534	0.630832
TAGL	Q01995	colon	female	2	0	1.07796	0.941831	1.23376	0.275764	0.631027
PL8L1	A1L4L8	colon	female	2	0	0.926193	0.806852	1.06319	0.275978	0.631183
PLAK	P14923	colon	female	2	0	1.06159	0.953226	1.18227	0.276608	0.631557
Cathepsin B	P07858	colon	female	2	0	1.06913	0.947695	1.20614	0.277178	0.632237
NID2	Q14112	colon	female	2	0	0.930304	0.816605	1.05983	0.277377	0.632381
M6PBP	O60664	colon	female	2	0	1.05584	0.95717	1.16468	0.277717	0.632746
Activated Protein C	P04070	colon	female	2	0	1.07369	0.944299	1.22082	0.27782	0.632802
EIF3M	Q7L2H7	colon	female	2	0	1.10267	0.924214	1.31559	0.277908	0.632875
DUS16	Q9BY84	colon	female	2	0	0.932098	0.820886	1.05838	0.278045	0.632904
INGR2:ECD	P38484	colon	female	2	0	0.910218	0.767908	1.0789	0.278152	0.632904
SPRN	Q5BIV9	colon	female	2	0	1.06912	0.947472	1.20638	0.278165	0.632904
F177A	Q8N128	colon	female	2	0	0.930954	0.818031	1.05947	0.278177	0.632904
OTX2	P32243	colon	female	2	0	1.05524	0.957514	1.16294	0.2782	0.632904
Tenascin-X	P22105	colon	female	2	0	0.927532	0.80959	1.06266	0.278299	0.632928
NGN1	Q92886	colon	female	2	0	0.938283	0.836206	1.05282	0.278348	0.632928
SYNM	Q96I59	colon	female	2	0	1.06231	0.952323	1.18499	0.278398	0.63297
RIR2	P31350	colon	female	2	0	0.932873	0.822666	1.05784	0.27868	0.633211
ICAM4	Q14773	colon	female	2	0	0.931516	0.819294	1.05911	0.278737	0.633277
KIAA0040	Q15053	colon	female	2	0	1.07666	0.941931	1.23067	0.27884	0.633414
VLA-4	P05556	colon	female	2	0	0.932505	0.82168	1.05828	0.279031	0.633587
PKHM2	Q8IWE5	colon	female	2	0	0.941926	0.845213	1.04971	0.279095	0.633651
PH	P01298	colon	female	2	0	1.0739	0.943826	1.22191	0.279101	0.633651
FA69C	Q0P6D2	colon	female	2	0	1.07371	0.943942	1.22132	0.279186	0.633694
RAB7B	Q96AH8	colon	female	2	0	0.939884	0.840009	1.05163	0.279406	0.633756
MLIP	Q5VWP3	colon	female	2	0	0.931294	0.818585	1.05952	0.279474	0.633822
NELL2	Q99435	colon	female	2	0	0.926668	0.807152	1.06388	0.279691	0.633943
RECO	P35243	colon	female	2	0	0.93695	0.832572	1.05441	0.279821	0.634026
TXLNA	P40222	colon	female	2	0	1.0606	0.953225	1.18008	0.279979	0.63413
c-Myc	P01106	colon	female	2	0	0.921631	0.794785	1.06872	0.280039	0.634177
GRIK2	Q13002	colon	female	2	0	0.921209	0.793702	1.0692	0.280276	0.634378
SIRT5	Q9NXA8	colon	female	2	0	1.06105	0.952808	1.18159	0.280396	0.634493
ELL3	Q9HB65	colon	female	2	0	0.923515	0.799249	1.0671	0.280531	0.634573
APMAP	Q9HDC9	colon	female	2	0	0.928023	0.810279	1.06288	0.280551	0.634573
AURKB	Q96GD4	colon	female	2	0	1.05668	0.955971	1.16801	0.280649	0.634605
LCNL1	Q6ZST4	colon	female	2	0	0.921501	0.794297	1.06908	0.280748	0.6347
Endothelin 2	P20800	colon	female	2	0	1.07045	0.945823	1.21149	0.281049	0.634996
OSM	P13725	colon	female	2	0	0.920099	0.790786	1.07056	0.281193	0.635097
IGS11:ECD	Q5DX21	colon	female	2	0	1.05216	0.959221	1.1541	0.281227	0.635118
Malate dehydrogenase 2	P40926	colon	female	2	0	1.11094	0.91744	1.34525	0.28127	0.635141
BAFF Receptor	Q96RJ3	colon	female	2	0	1.08451	0.93561	1.25711	0.281622	0.635528
FGF-16	O43320	colon	female	2	0	1.05516	0.956903	1.1635	0.281655	0.635561
KRA24	Q9BYR9	colon	female	2	0	1.07391	0.94316	1.22278	0.281708	0.635621
GNPTG	Q9UJJ9	colon	female	2	0	0.940723	0.841571	1.05156	0.282237	0.63619
PERL	P22079	colon	female	2	0	1.06567	0.94899	1.1967	0.282351	0.636326
PCLI1	Q7Z2X4	colon	female	2	0	1.08851	0.932397	1.27076	0.282938	0.636911
BAP1	Q92560	colon	female	2	0	0.917085	0.783035	1.07408	0.283031	0.636972
B7	P33681	colon	female	2	0	1.04381	0.965206	1.12881	0.283101	0.63703
SULF2	Q8IWU5	colon	female	2	0	1.05324	0.958049	1.15789	0.283154	0.637063
p27Kip1	P46527	colon	female	2	0	0.928269	0.810287	1.06343	0.283167	0.637071
TTC1	Q99614	colon	female	2	0	1.11013	0.91726	1.34355	0.283279	0.637227
SEPT3	Q9UH03	colon	female	2	0	1.0542	0.957278	1.16093	0.283435	0.637418
PDCL2	Q8N4E4	colon	female	2	0	1.05285	0.958277	1.15676	0.2835	0.637441
IL-1F5	Q9UBH0	colon	female	2	0	1.06388	0.949974	1.19144	0.283841	0.63775
C5	P01031	colon	female	2	0	1.06699	0.947676	1.20132	0.283861	0.63775
CETN2	P41208	colon	female	2	0	1.05973	0.953034	1.17837	0.283948	0.63775
NEUREGULIN-1	Q02297	colon	female	2	0	0.93464	0.825895	1.0577	0.284154	0.637936
megalin	P98164	colon	female	2	0	1.04986	0.960418	1.14762	0.284185	0.63797
GLRX5	Q86SX6	colon	female	2	0	0.918013	0.784905	1.07369	0.28448	0.638215
PDGF Rb	P09619	colon	female	2	0	0.937912	0.834025	1.05474	0.28454	0.638232
MOCS3	O95396	colon	female	2	0	1.05152	0.959066	1.15288	0.284691	0.638377
CENPW	Q5EE01	colon	female	2	0	1.07735	0.939893	1.2349	0.2847	0.638377
SPRE	P35270	colon	female	2	0	0.938734	0.836048	1.05403	0.28478	0.638471
RNS10	Q5GAN6	colon	female	2	0	1.04617	0.963103	1.13641	0.284922	0.63864
RET1L	Q5VY80	colon	female	2	0	1.07557	0.941093	1.22927	0.285046	0.63879
NECA1	Q8N987	colon	female	2	0	1.06157	0.951315	1.1846	0.285565	0.639165
IF4G1	Q04637	colon	female	2	0	1.12271	0.907809	1.38848	0.285643	0.639206
DRR1	O95990	colon	female	2	0	1.05481	0.956382	1.16336	0.285689	0.639266
IMA7	O60684	colon	female	2	0	1.11297	0.914369	1.35471	0.28584	0.639359
XRCC1	P18887	colon	female	2	0	1.0607	0.951865	1.18198	0.286037	0.639608
PPM1M	Q96MI6	colon	female	2	0	1.05338	0.957251	1.15917	0.286802	0.640111
ERCC1	P07992	colon	female	2	0	0.927328	0.80711	1.06545	0.286864	0.640166
TOM1	O60784	colon	female	2	0	1.06177	0.950836	1.18564	0.287093	0.640362
FKBP5	Q13451	colon	female	2	0	1.09934	0.923419	1.30879	0.287097	0.640362
OX26	P83859	colon	female	2	0	1.05376	0.956889	1.16044	0.287189	0.640453
Aldose reductase	P15121	colon	female	2	0	1.09989	0.923002	1.31067	0.287194	0.640453
TUFT1	Q9NNX1	colon	female	2	0	0.935769	0.828082	1.05746	0.287207	0.640468
CART	Q16568	colon	female	2	0	0.93024	0.814212	1.0628	0.287394	0.640481
CE112	Q8N8E3	colon	female	2	0	0.902025	0.745961	1.09074	0.2874	0.640481
UBP30	Q70CQ3	colon	female	2	0	1.0415	0.966312	1.12255	0.287493	0.640481
IL-2 sRa	P01589	colon	female	2	0	0.933389	0.822006	1.05987	0.287694	0.640562
K132L	A8MWY0	colon	female	2	0	1.06265	0.950019	1.18864	0.287777	0.640579
NSDHL	Q15738	colon	female	2	0	0.935265	0.826672	1.05812	0.28788	0.64067
GIP	P09681	colon	female	2	0	1.07705	0.939133	1.23523	0.288355	0.641127
RGS4	P49798	colon	female	2	0	1.05886	0.952752	1.17678	0.288434	0.641127
FCRL6	Q6DN72	colon	female	2	0	1.05624	0.954711	1.16856	0.288639	0.641304
CHAC1	Q9BUX1	colon	female	2	0	0.930884	0.815531	1.06255	0.288656	0.641332
Aconitase 1	P21399	colon	female	2	0	1.06546	0.947609	1.19798	0.289045	0.641569
discoidin domain receptor 1	Q08345	colon	female	2	0	0.922639	0.795024	1.07074	0.289108	0.641622
GIMA4	Q9NUV9	colon	female	2	0	1.0693	0.944629	1.21043	0.289428	0.641827
BAI1	O14514	colon	female	2	0	0.925218	0.801248	1.06837	0.289623	0.6419
PMS2	P54278	colon	female	2	0	1.05361	0.956541	1.16052	0.289624	0.6419
4F2:CD	P08195	colon	female	2	0	0.931203	0.816109	1.06253	0.28964	0.6419
14-3-3 eta	Q04917	colon	female	2	0	1.12263	0.906189	1.39077	0.28981	0.64205
DJB14:LD	Q8TBM8	colon	female	2	0	1.06115	0.95071	1.18442	0.289815	0.64205
TPSB2	P20231	colon	female	2	0	0.941362	0.841715	1.05281	0.289819	0.64205
Keratin 19	P08727	colon	female	2	0	1.06915	0.944567	1.21016	0.290167	0.642333
Malate dehydrogenase 2	P40926	colon	female	2	0	1.10594	0.917668	1.33283	0.290253	0.642412
OBF1	Q16633	colon	female	2	0	0.933177	0.820842	1.06088	0.29059	0.642548
Macrophage scavenger receptor:ECD	P21757	colon	female	2	0	0.942655	0.84485	1.05178	0.29067	0.64261
M4K3	Q8IVH8	colon	female	2	0	1.05706	0.953639	1.1717	0.290821	0.642738
CHIP	Q9UNE7	colon	female	2	0	1.05867	0.952345	1.17687	0.291074	0.642865
sICAM-5	Q9UMF0	colon	female	2	0	0.928115	0.808079	1.06598	0.291094	0.642865
OLFL1	Q6UWY5	colon	female	2	0	1.0473	0.961161	1.14116	0.291257	0.642977
Caspase-10:region 2	Q92851	colon	female	2	0	1.0591	0.951885	1.1784	0.291669	0.643311
TRAIL R2:Death	O14763	colon	female	2	0	0.931715	0.816912	1.06265	0.291786	0.643397
FAM3A	P98173	colon	female	2	0	1.07625	0.938773	1.23385	0.291964	0.643635
FA84A	Q96KN4	colon	female	2	0	1.0486	0.960009	1.14536	0.292026	0.64369
ZN593	O00488	colon	female	2	0	1.04797	0.960497	1.14341	0.292041	0.64369
VAT1	Q99536	colon	female	2	0	0.924934	0.799947	1.06945	0.292119	0.643752
GLT13	Q8IUC8	colon	female	2	0	0.905735	0.753354	1.08894	0.292143	0.643752
BMP-3	P12645	colon	female	2	0	0.942492	0.844142	1.0523	0.292193	0.643786
GABR2:CD	O75899	colon	female	2	0	0.935401	0.82605	1.05923	0.292427	0.644008
EFMT1	Q8WVE0	colon	female	2	0	1.07172	0.942066	1.21921	0.29243	0.644008
Glycogen phosphorylase	P11216	colon	female	2	0	1.10998	0.913913	1.34812	0.292705	0.644123
REG4	Q9BYZ8	colon	female	2	0	1.07345	0.940663	1.22499	0.292774	0.644154
LSM4	Q9Y4Z0	colon	female	2	0	1.04979	0.958909	1.14929	0.292903	0.644195
SMAD2	Q15796	colon	female	2	0	1.11799	0.90813	1.37634	0.293048	0.644239
CD59	P13987	colon	female	2	0	0.9224	0.793462	1.07229	0.293056	0.644239
RPN2	P04844	colon	female	2	0	1.06104	0.950059	1.18498	0.293229	0.644329
Desmoglein-2	Q14126	colon	female	2	0	1.07404	0.940079	1.22708	0.29333	0.64435
Ornithine decarboxylase	P11926	colon	female	2	0	0.926097	0.802489	1.06874	0.293538	0.644564
BRAK	O95715	colon	female	2	0	1.05485	0.954814	1.16536	0.293538	0.644564
CP072	Q14CZ0	colon	female	2	0	1.06594	0.946182	1.20086	0.293631	0.644651
RHOD	O00212	colon	female	2	0	0.928007	0.80722	1.06687	0.293633	0.644651
GST A1-1	P08263	colon	female	2	0	1.06809	0.944489	1.20787	0.293814	0.644773
ELL	P55199	colon	female	2	0	1.0518	0.957159	1.15579	0.29382	0.644773
IRF6	O14896	colon	female	2	0	0.910733	0.764788	1.08453	0.294026	0.644953
NACA	Q13765	colon	female	2	0	1.1015	0.919501	1.31951	0.294114	0.645066
HSP76	P17066	colon	female	2	0	1.06979	0.943112	1.21347	0.294132	0.645066
MP2K5	Q13163	colon	female	2	0	1.10908	0.91385	1.34602	0.294628	0.645411
CTRB2	Q6GPI1	colon	female	2	0	0.941311	0.840617	1.05407	0.29474	0.645411
IL31R	Q8NI17	colon	female	2	0	1.05215	0.956702	1.15712	0.294765	0.645411
STX1a	Q16623	colon	female	2	0	1.05245	0.956461	1.15807	0.294797	0.645411
GBRL1	Q9H0R8	colon	female	2	0	1.07388	0.939781	1.2271	0.294952	0.645411
kallikrein 5	Q9Y337	colon	female	2	0	1.05543	0.95408	1.16754	0.294954	0.645411
KAISO	Q86T24	colon	female	2	0	0.927316	0.805176	1.06798	0.295001	0.645411
SYIC	P41252	colon	female	2	0	1.06223	0.948703	1.18934	0.295177	0.645524
MA6D1	Q9H9H5	colon	female	2	0	1.06937	0.943174	1.21245	0.295178	0.645524
BMF	Q96LC9	colon	female	2	0	0.917062	0.77976	1.07854	0.295433	0.645771
CA115	Q9H7X2	colon	female	2	0	0.936032	0.826944	1.05951	0.295746	0.646102
T11L1	Q9NUJ3	colon	female	2	0	0.897558	0.732925	1.09917	0.295849	0.646143
VAT1L	Q9HCJ6	colon	female	2	0	0.923777	0.796158	1.07185	0.295929	0.646148
ABP1	P19801	colon	female	2	0	0.925414	0.800179	1.07025	0.296101	0.646348
MSTN1	Q8IVN3	colon	female	2	0	0.936309	0.827564	1.05934	0.296141	0.646348
HD-5	Q01523	colon	female	2	0	0.937008	0.829331	1.05866	0.296187	0.646348
FLRT2	O43155	colon	female	2	0	0.92141	0.790233	1.07436	0.296223	0.646348
Glutathione S-transferase Pi	P09211	colon	female	2	0	1.05939	0.950601	1.18063	0.296672	0.646867
PNPO	Q9NVS9	colon	female	2	0	1.07645	0.937356	1.23617	0.296702	0.646895
CDN2C	P42773	colon	female	2	0	1.05938	0.950551	1.18066	0.296964	0.646931
PTHrP	P12272	colon	female	2	0	0.937604	0.830678	1.05829	0.297006	0.646981
Fractalkine/CX3CL-1	P78423	colon	female	2	0	1.06243	0.94809	1.19056	0.297219	0.64714
CB073	Q8N5S3	colon	female	2	0	0.935497	0.825222	1.06051	0.297438	0.647284
C1s	P09871	colon	female	2	0	0.92985	0.810933	1.0662	0.297516	0.647324
NSE	P09104	colon	female	2	0	0.910068	0.76217	1.08667	0.297671	0.647524
LRIG1	Q96JA1	colon	female	2	0	1.07046	0.941677	1.21686	0.297817	0.647716
TITIN	Q8WZ42	colon	female	2	0	0.911986	0.766751	1.08473	0.297878	0.647774
KCA10	Q16322	colon	female	2	0	1.05496	0.953866	1.16676	0.297894	0.647799
GFRP	P30047	colon	female	2	0	1.06595	0.945116	1.20223	0.298156	0.648021
HIS1	P15515	colon	female	2	0	0.935735	0.82567	1.06047	0.298177	0.648021
tau	P10636	colon	female	2	0	0.929798	0.810638	1.06647	0.298233	0.648021
MPC1	Q9Y5U8	colon	female	2	0	0.928073	0.806285	1.06826	0.298334	0.648058
MITF	O75030	colon	female	2	0	1.07548	0.93765	1.23356	0.29839	0.648115
Ephrin-B3:CD	Q15768	colon	female	2	0	1.06151	0.948551	1.18793	0.298401	0.648115
GOT2	P00505	colon	female	2	0	1.0734	0.939221	1.22674	0.298518	0.648246
NEP1	Q92979	colon	female	2	0	1.07817	0.935536	1.24256	0.298526	0.648246
Testican-1	Q08629	colon	female	2	0	0.942838	0.843787	1.05352	0.298635	0.648265
TMG4	Q9BZD6	colon	female	2	0	0.924373	0.796959	1.07216	0.298698	0.648265
MK01	P28482	colon	female	2	0	1.09414	0.92336	1.29651	0.298767	0.648318
TMC5A	Q8N6Q1	colon	female	2	0	0.919756	0.785498	1.07696	0.298799	0.648356
DMP4	Q8IXL6	colon	female	2	0	1.0778	0.935687	1.24151	0.299011	0.648467
SET	Q01105	colon	female	2	0	0.92674	0.802782	1.06984	0.299035	0.648501
CBLC	Q9ULV8	colon	female	2	0	0.920249	0.786645	1.07654	0.299071	0.64853
NAR5	Q96L15	colon	female	2	0	0.947654	0.856183	1.0489	0.299195	0.648574
C7	P10643	colon	female	2	0	1.06962	0.941945	1.2146	0.299382	0.648706
KLRF1	Q9NZS2	colon	female	2	0	1.04994	0.957579	1.15121	0.299586	0.648897
SYT8	Q8NBV8	colon	female	2	0	0.936064	0.826164	1.06058	0.29979	0.649109
ODPAT	P29803	colon	female	2	0	0.922706	0.792524	1.07427	0.299884	0.649203
APCD1	Q8J025	colon	female	2	0	0.935363	0.824342	1.06134	0.299952	0.649233
Cadherin-8	P55286	colon	female	2	0	1.06654	0.944225	1.20469	0.299964	0.649233
ACSF2	Q96CM8	colon	female	2	0	1.10122	0.917666	1.32148	0.300025	0.649271
complement factor H-related 5	Q9BXR6	colon	female	2	0	1.08433	0.930357	1.26379	0.300133	0.64942
Beta-dystroglycan	Q14118	colon	female	2	0	0.915778	0.775335	1.08166	0.300291	0.649458
PCDG1	Q9Y5H4	colon	female	2	0	0.936059	0.826021	1.06076	0.300399	0.649481
NGF R	P08138	colon	female	2	0	1.07142	0.940227	1.22092	0.300605	0.649659
CCL28	Q9NRJ3	colon	female	2	0	0.928684	0.807274	1.06835	0.300663	0.649662
AGR2	O95994	colon	female	2	0	1.06121	0.948256	1.18762	0.300822	0.649885
CETN1	Q12798	colon	female	2	0	1.06255	0.94713	1.19204	0.301067	0.649935
CABL2	Q9BTV7	colon	female	2	0	0.922955	0.792826	1.07444	0.301154	0.649983
F134B	Q9H6L5	colon	female	2	0	1.05294	0.954815	1.16116	0.301324	0.650202
K1161:ECD	Q6NSJ0	colon	female	2	0	1.05305	0.954702	1.16154	0.301448	0.650384
CCHL	P53701	colon	female	2	0	0.909063	0.758667	1.08927	0.30149	0.650414
CHST5	Q9GZS9	colon	female	2	0	1.05115	0.956216	1.15552	0.301629	0.650571
LIPK	Q5VXJ0	colon	female	2	0	0.880698	0.692007	1.12084	0.301759	0.650637
Amylase, alpha 1A	P04745	colon	female	2	0	0.934149	0.820849	1.06309	0.301797	0.650667
YAED1	Q9NRH1	colon	female	2	0	0.938661	0.832385	1.05851	0.30183	0.650695
FGR	P09769	colon	female	2	0	1.07351	0.938233	1.2283	0.301972	0.650887
SETD3	Q86TU7	colon	female	2	0	1.10571	0.913441	1.33844	0.302533	0.651436
F221A	A4D161	colon	female	2	0	1.07746	0.934948	1.2417	0.302676	0.651544
ADDB	P35612	colon	female	2	0	1.10109	0.916753	1.3225	0.302924	0.65168
APBB2:PID 1	Q92870	colon	female	2	0	0.942928	0.843148	1.05452	0.303114	0.651867
BGH3	Q15582	colon	female	2	0	0.928796	0.806958	1.06903	0.303216	0.65194
B3GT6	Q96L58	colon	female	2	0	0.93947	0.834176	1.05806	0.30325	0.651974
LPIN1	Q14693	colon	female	2	0	1.09313	0.922618	1.29515	0.303428	0.652072
S2611	Q86WA9	colon	female	2	0	1.0549	0.952792	1.16796	0.303491	0.652115
FAAA	P16930	colon	female	2	0	1.06191	0.947021	1.19074	0.303848	0.65253
FSAP	Q14520	colon	female	2	0	1.0678	0.942258	1.21007	0.303968	0.652665
ADAM 28	Q9UKQ2	colon	female	2	0	1.05643	0.951435	1.17302	0.304012	0.652665
Ficolin-3	O75636	colon	female	2	0	0.944099	0.846015	1.05355	0.304037	0.652665
ACTN2	P35609	colon	female	2	0	0.932048	0.814977	1.06594	0.304155	0.652672
ORC6	Q9Y5N6	colon	female	2	0	1.05825	0.949914	1.17893	0.304218	0.652713
PYRD	Q02127	colon	female	2	0	1.04969	0.95691	1.15147	0.30437	0.652745
Alpha crystallin A chain	P02489	colon	female	2	0	1.0785	0.933662	1.2458	0.30439	0.652755
IF4A2	Q14240	colon	female	2	0	1.10899	0.910274	1.35109	0.304499	0.65285
KKLC1	Q5H943	colon	female	2	0	1.05144	0.955418	1.1571	0.30463	0.652951
VATC2	Q8NEY4	colon	female	2	0	1.11141	0.908411	1.35977	0.304664	0.652951
WF10B	Q8IUB3	colon	female	2	0	1.06439	0.944779	1.19914	0.304904	0.653057
I5P2	P32019	colon	female	2	0	1.10552	0.912661	1.33912	0.305087	0.653221
COMD6	Q7Z4G1	colon	female	2	0	1.06819	0.941649	1.21174	0.305177	0.653231
BSP	P21815	colon	female	2	0	1.06485	0.944325	1.20077	0.30523	0.653246
TIG3	Q9UL19	colon	female	2	0	1.05684	0.950845	1.17466	0.305239	0.653246
CD70	P32970	colon	female	2	0	0.94186	0.839924	1.05617	0.305402	0.653366
AUGN	Q9H1Z8	colon	female	2	0	1.05086	0.955746	1.15544	0.305426	0.653377
Kallikrein 11	Q9UBX7	colon	female	2	0	1.07412	0.936826	1.23153	0.305498	0.653437
THS7A:TSP type-1 domain 17	Q9UPZ6	colon	female	2	0	0.928081	0.804595	1.07052	0.305571	0.653437
VEGF sR3	P35916	colon	female	2	0	0.93302	0.81706	1.06544	0.305897	0.65365
IQCD	Q96DY2	colon	female	2	0	0.941044	0.837663	1.05718	0.306118	0.653851
ABCD4	O14678	colon	female	2	0	1.04679	0.959007	1.1426	0.306177	0.653868
ULK3	Q6PHR2	colon	female	2	0	0.936194	0.82512	1.06222	0.306208	0.653868
Olfactomedin-4	Q6UX06	colon	female	2	0	1.05604	0.951306	1.1723	0.306212	0.653868
NCAM-120	P13591	colon	female	2	0	0.927688	0.803425	1.07117	0.306328	0.65397
DHE4	P49448	colon	female	2	0	1.06384	0.944823	1.19786	0.306607	0.6542
AIF	O95831	colon	female	2	0	0.923628	0.793134	1.07559	0.306653	0.654221
SPEC1	Q5M775	colon	female	2	0	1.06501	0.943851	1.20172	0.306713	0.654246
PPCS	Q9HAB8	colon	female	2	0	1.12071	0.900654	1.39454	0.306871	0.654268
TEC	P42680	colon	female	2	0	1.11078	0.90803	1.35881	0.306907	0.654288
HNP-3	P59666	colon	female	2	0	1.0679	0.941411	1.21139	0.307094	0.654419
IL-17C	Q9P0M4	colon	female	2	0	1.0615	0.946574	1.19039	0.307323	0.654551
p60-Src	P12931	colon	female	2	0	1.11362	0.905733	1.36921	0.307361	0.654562
TEN1L	Q86WV5	colon	female	2	0	1.06626	0.942623	1.20612	0.307582	0.654677
DDX6	P26196	colon	female	2	0	1.10727	0.910401	1.34671	0.307646	0.654677
SYT4	Q9H2B2	colon	female	2	0	1.11483	0.904565	1.37397	0.308024	0.655064
DJC17	Q9NVM6	colon	female	2	0	1.06708	0.941841	1.20897	0.308076	0.655092
ASB-13	Q8WXK3	colon	female	2	0	0.940204	0.835033	1.05862	0.308329	0.655254
LDHC	P07864	colon	female	2	0	0.93788	0.829011	1.06105	0.30833	0.655254
ENASE	Q8NFI3	colon	female	2	0	1.0525	0.95382	1.16138	0.308365	0.655254
FGFR-3:ECD	P22607	colon	female	2	0	0.930894	0.810975	1.06855	0.308813	0.655766
EF1D	P29692	colon	female	2	0	1.1056	0.911227	1.34143	0.308862	0.655796
CATIP	Q7Z7H3	colon	female	2	0	1.05065	0.955216	1.15561	0.309196	0.656106
AP1S2	P56377	colon	female	2	0	1.05867	0.948427	1.18173	0.30954	0.656358
B2L10	Q9HD36	colon	female	2	0	1.06501	0.943156	1.20261	0.309653	0.656422
IP6K2	Q9UHH9	colon	female	2	0	0.929005	0.805944	1.07086	0.309761	0.65657
2A5A	Q15172	colon	female	2	0	1.1134	0.904963	1.36985	0.309766	0.65657
LDHA	P00338	colon	female	2	0	1.08023	0.930633	1.25388	0.310226	0.656901
ERK-1	P27361	colon	female	2	0	1.10622	0.910201	1.34445	0.310379	0.657019
RSPO3	Q9BXY4	colon	female	2	0	0.916694	0.774815	1.08455	0.310646	0.657343
SAHH2	O43865	colon	female	2	0	1.12112	0.898731	1.39853	0.31084	0.657442
TFPI -2	P48307	colon	female	2	0	1.04833	0.956816	1.1486	0.311178	0.657828
CLM6	Q08708	colon	female	2	0	0.941994	0.839049	1.05757	0.311529	0.658296
Cathepsin A	P10619	colon	female	2	0	1.06495	0.942752	1.20298	0.311578	0.658326
DC-SIGN	Q9NNX6	colon	female	2	0	0.933784	0.81774	1.0663	0.311597	0.658356
TEAD3	Q99594	colon	female	2	0	0.916719	0.774564	1.08496	0.31181	0.658619
acyl-Coenzyme A dehydrogenase	P45954	colon	female	2	0	0.90892	0.755315	1.09376	0.311978	0.658797
UBE2C	O00762	colon	female	2	0	1.05544	0.950586	1.17186	0.312161	0.658882
BMP-6	P22004	colon	female	2	0	0.932021	0.813044	1.06841	0.312335	0.658998
PAPD1	Q9NVV4	colon	female	2	0	1.04986	0.955247	1.15385	0.312592	0.659139
CDHR3	Q6ZTQ4	colon	female	2	0	0.913004	0.765111	1.08948	0.312763	0.659394
NUCB1	Q02818	colon	female	2	0	1.05978	0.946788	1.18625	0.312808	0.65944
FZD8	Q9H461	colon	female	2	0	0.925606	0.796532	1.0756	0.313024	0.659588
Spondin-1	Q9HCB6	colon	female	2	0	0.926546	0.798785	1.07474	0.313556	0.660153
IL-11 RA	Q14626	colon	female	2	0	0.911383	0.760883	1.09165	0.313609	0.660153
TMOD2	Q9NZR1	colon	female	2	0	1.11996	0.898326	1.39628	0.313946	0.66058
NHERF	O14745	colon	female	2	0	1.11199	0.904267	1.36743	0.314348	0.660903
Apo C-III	P02656	colon	female	2	0	0.937237	0.826046	1.0634	0.314421	0.660945
RAB8B	Q92930	colon	female	2	0	1.11591	0.901198	1.38179	0.314484	0.660971
CSDE1	O75534	colon	female	2	0	0.942258	0.839127	1.05807	0.314593	0.660971
MARE1	Q15691	colon	female	2	0	1.11652	0.900691	1.38406	0.314593	0.660971
OLR1	P78380	colon	female	2	0	1.06365	0.943073	1.19965	0.314794	0.661106
PIHD1	Q9NWS0	colon	female	2	0	1.11108	0.904776	1.36442	0.314855	0.661172
ATS15	Q8TE58	colon	female	2	0	1.05013	0.954581	1.15523	0.314938	0.661222
Alkaline phosphatase, intestine	P09923	colon	female	2	0	1.06482	0.941931	1.20375	0.315457	0.661726
ECP	P12724	colon	female	2	0	1.07276	0.935262	1.23046	0.315581	0.661789
Nogo Receptor	Q9BZR6	colon	female	2	0	1.06705	0.93999	1.21128	0.31574	0.661909
HCK	P08631	colon	female	2	0	0.913705	0.765951	1.08996	0.315966	0.662106
SUMF1	Q8NBK3	colon	female	2	0	0.936504	0.823801	1.06463	0.31599	0.662132
kallikrein 8	O60259	colon	female	2	0	0.930115	0.807299	1.07161	0.316011	0.662156
annexin IV	P09525	colon	female	2	0	1.0843	0.925599	1.27022	0.316137	0.662265
NAB2	Q15742	colon	female	2	0	0.935332	0.820647	1.06604	0.316483	0.66273
CD031	Q8TB73	colon	female	2	0	1.05716	0.948104	1.17876	0.317007	0.663263
ZN329	Q86UD4	colon	female	2	0	1.05187	0.952624	1.16145	0.317275	0.663431
M2-PK	P14618	colon	female	2	0	1.10722	0.906861	1.35185	0.317286	0.663436
G3ST1	Q99999	colon	female	2	0	1.0614	0.944351	1.19295	0.317551	0.663629
CMIP	Q8IY22	colon	female	2	0	1.10524	0.908278	1.3449	0.317685	0.663754
GDNF	P39905	colon	female	2	0	0.917851	0.775791	1.08592	0.317723	0.663778
MTUS2	Q5JR59	colon	female	2	0	0.94098	0.835113	1.06027	0.317809	0.663819
KIRR2	Q6UWL6	colon	female	2	0	0.946143	0.848753	1.05471	0.317838	0.663867
TMM52	Q8NDY8	colon	female	2	0	0.936721	0.823909	1.06498	0.318073	0.664088
Tenascin		colon	female	2	0	1.05969	0.945692	1.18743	0.318095	0.664092
CS084	I3L1E1	colon	female	2	0	0.937821	0.826732	1.06384	0.318299	0.664309
ATX10	Q9UBB4	colon	female	2	0	1.05223	0.952067	1.16293	0.318507	0.664497
CUED1	Q9NWM3	colon	female	2	0	0.927039	0.798791	1.07588	0.318646	0.664607
SORC3	Q9UPU3	colon	female	2	0	0.925339	0.794452	1.07779	0.318659	0.664617
kallikrein 15	Q9H2R5	colon	female	2	0	0.927947	0.801096	1.07488	0.318714	0.664668
CLCKB	P51801	colon	female	2	0	1.06794	0.938487	1.21525	0.318759	0.664701
C1D	Q13901	colon	female	2	0	1.04385	0.959374	1.13576	0.318923	0.664789
KAP0	P10644	colon	female	2	0	1.06819	0.938234	1.21614	0.318926	0.664789
TCP-1-theta	P50990	colon	female	2	0	1.08795	0.921719	1.28416	0.319043	0.664863
CHIA	Q9BZP6	colon	female	2	0	1.06456	0.941295	1.20396	0.319061	0.664863
PSA1	P25786	colon	female	2	0	1.05228	0.951914	1.16322	0.319077	0.664867
ANM2	P55345	colon	female	2	0	1.06864	0.937782	1.21775	0.319212	0.665013
SYTL1	Q8IYJ3	colon	female	2	0	1.0382	0.964359	1.1177	0.319286	0.665065
CXCL16, soluble	Q9H2A7	colon	female	2	0	0.935377	0.820103	1.06685	0.319463	0.665157
TOPK	Q96KB5	colon	female	2	0	1.05519	0.949292	1.17289	0.319481	0.665157
SPSY	P52788	colon	female	2	0	1.05898	0.945989	1.18546	0.319519	0.665157
ADA15:ECD	Q13444	colon	female	2	0	1.05566	0.948672	1.17472	0.320453	0.665899
LG3BP	Q08380	colon	female	2	0	0.93785	0.826305	1.06445	0.320627	0.665956
FKBP3	Q00688	colon	female	2	0	1.10975	0.903534	1.36304	0.32079	0.665961
NR3L1	Q68D85	colon	female	2	0	1.06607	0.939567	1.2096	0.32086	0.665993
TPMT	P51580	colon	female	2	0	1.06096	0.943969	1.19244	0.320892	0.665993
Aldose reductase	P15121	colon	female	2	0	1.07315	0.933508	1.23369	0.320906	0.665994
GCNT4	Q9P109	colon	female	2	0	1.05338	0.950566	1.16731	0.320984	0.666095
CKAP4	Q07065	colon	female	2	0	0.933616	0.815147	1.0693	0.321132	0.666147
LGR5	O75473	colon	female	2	0	0.939054	0.829329	1.06329	0.321249	0.666147
SERA	O43175	colon	female	2	0	1.05857	0.945909	1.18465	0.321491	0.666226
ITSN1	Q15811	colon	female	2	0	0.941894	0.836759	1.06024	0.321536	0.666226
UCR6	P14927	colon	female	2	0	1.04837	0.954885	1.15101	0.321568	0.666226
MANEA	Q5SRI9	colon	female	2	0	0.946958	0.8502	1.05473	0.32166	0.666226
GLP3L	Q9H4A5	colon	female	2	0	1.08986	0.919282	1.29208	0.321771	0.666323
APT	P07741	colon	female	2	0	1.10791	0.904585	1.35695	0.321872	0.66642
SLIK1	Q96PX8	colon	female	2	0	1.08149	0.926188	1.26283	0.321942	0.66644
CGL	P32929	colon	female	2	0	0.920718	0.781869	1.08422	0.321983	0.66646
SNAA	P54920	colon	female	2	0	1.10843	0.904102	1.35893	0.322065	0.666499
LRRT3	Q86VH5	colon	female	2	0	1.05947	0.944867	1.18796	0.322661	0.666723
TWF2	Q6IBS0	colon	female	2	0	1.12098	0.893876	1.40579	0.322804	0.666829
IF4A1	P60842	colon	female	2	0	1.08837	0.920076	1.28744	0.323137	0.667043
DUT	P33316	colon	female	2	0	0.926758	0.796956	1.0777	0.323157	0.667043
EMC1	Q8N766	colon	female	2	0	0.942212	0.837258	1.06032	0.323211	0.667058
CASQ2	O14958	colon	female	2	0	0.932305	0.811237	1.07144	0.32332	0.66717
NDUF3	Q9BU61	colon	female	2	0	0.93368	0.814795	1.06991	0.323394	0.667224
CSNK1G2	P78368	colon	female	2	0	1.03768	0.964231	1.11672	0.3234	0.667224
Thioredoxin reductase 1	Q16881	colon	female	2	0	1.09609	0.913489	1.31519	0.323747	0.667575
B-cell CLL 11A	Q9H165	colon	female	2	0	1.07524	0.9309	1.24197	0.323944	0.667683
FKBP2	P26885	colon	female	2	0	1.10413	0.906821	1.34436	0.324048	0.667735
F172A	Q8WUF8	colon	female	2	0	1.05999	0.944085	1.19012	0.324092	0.667744
NIF3L	Q9GZT8	colon	female	2	0	0.941792	0.835889	1.06111	0.324456	0.66803
CNDP1	Q96KN2	colon	female	2	0	0.946279	0.847829	1.05616	0.324564	0.668098
Angiopoietin-2	O15123	colon	female	2	0	0.924739	0.791407	1.08053	0.324652	0.668118
OCLN	Q16625	colon	female	2	0	0.925959	0.794392	1.07932	0.325215	0.668436
Kallikrein 6	Q92876	colon	female	2	0	1.05035	0.952408	1.15836	0.325322	0.668477
RM34	Q9BQ48	colon	female	2	0	0.934442	0.81634	1.06963	0.32533	0.668477
CC107	Q8WV48	colon	female	2	0	1.06633	0.938225	1.21193	0.325363	0.668502
NonO protein	Q15233	colon	female	2	0	1.08224	0.924509	1.26689	0.325429	0.66857
CLIC4	Q9Y696	colon	female	2	0	1.11824	0.894942	1.39726	0.325442	0.66857
DUS2L	Q9NX74	colon	female	2	0	1.05859	0.944937	1.18592	0.325801	0.668818
RTF1	Q92541	colon	female	2	0	1.06627	0.938166	1.21186	0.325819	0.668818
CBLN2	Q8IUK8	colon	female	2	0	0.936174	0.820741	1.06784	0.325942	0.668881
WFD11	Q8NEX6	colon	female	2	0	0.932719	0.811612	1.0719	0.326323	0.66922
Kallikrein 4	Q9Y5K2	colon	female	2	0	0.933051	0.812468	1.07153	0.326367	0.66924
E2AK4	Q9P2K8	colon	female	2	0	0.946261	0.847401	1.05666	0.326535	0.669369
KCD15	Q96SI1	colon	female	2	0	1.05594	0.947114	1.17727	0.326681	0.669401
C1QT1	Q9BXJ1	colon	female	2	0	1.06996	0.934704	1.22478	0.326766	0.669469
carboxylesterase, liver	P23141	colon	female	2	0	0.921458	0.782477	1.08513	0.326793	0.669469
SHD	Q96IW2	colon	female	2	0	0.946871	0.84895	1.05609	0.326992	0.669482
SULT 2A1	Q06520	colon	female	2	0	1.05661	0.946368	1.17969	0.32735	0.669658
SEM4C	Q9C0C4	colon	female	2	0	0.909282	0.751704	1.09989	0.327384	0.669658
PCDA4	Q9UN74	colon	female	2	0	0.950433	0.858465	1.05225	0.327561	0.669739
IgE	P01854	colon	female	2	0	0.943289	0.839199	1.06029	0.327755	0.669852
Trypsin 2	P07478	colon	female	2	0	1.06634	0.937508	1.21288	0.328202	0.670299
DCAK1	O15075	colon	female	2	0	0.934122	0.814825	1.07089	0.328295	0.670335
AK1C2	P52895	colon	female	2	0	1.04888	0.95303	1.15438	0.329035	0.670913
ABHDA	Q9NUJ1	colon	female	2	0	1.09543	0.912037	1.31571	0.329538	0.671282
BFL1	Q16548	colon	female	2	0	0.931367	0.807304	1.0745	0.329639	0.671339
OTUL	Q96BN8	colon	female	2	0	1.06248	0.940481	1.2003	0.330116	0.671692
KLRB1	Q12918	colon	female	2	0	0.926408	0.794307	1.08048	0.330131	0.671692
PRKRA	O75569	colon	female	2	0	1.07515	0.929136	1.24412	0.330542	0.672015
BAFF	Q9Y275	colon	female	2	0	1.05037	0.951355	1.1597	0.33064	0.672073
NLGN2:ECD	Q8NFZ4	colon	female	2	0	0.937581	0.823396	1.0676	0.330693	0.672101
DNER:CD	Q8NFT8	colon	female	2	0	0.935365	0.817471	1.07026	0.331002	0.672187
KLC1	Q07866	colon	female	2	0	1.1045	0.903658	1.34998	0.331726	0.67274
LSAMP	Q13449	colon	female	2	0	0.907022	0.744753	1.10465	0.331868	0.672848
CLC4C	Q8WTT0	colon	female	2	0	0.942825	0.83708	1.06193	0.332041	0.672989
CLC4D	Q8WXI8	colon	female	2	0	1.04698	0.954179	1.14881	0.332299	0.673137
ENTP2	Q9Y5L3	colon	female	2	0	0.93931	0.827582	1.06612	0.332546	0.673259
VWA2	Q5GFL6	colon	female	2	0	0.91537	0.76544	1.09467	0.332602	0.673272
OCRL	Q01968	colon	female	2	0	1.05415	0.947475	1.17284	0.332641	0.67332
RBMS1	P29558	colon	female	2	0	0.93161	0.807212	1.07518	0.332685	0.673325
RABL3	Q5HYI8	colon	female	2	0	0.922989	0.78481	1.0855	0.332792	0.673325
VISL1	P62760	colon	female	2	0	0.938183	0.824496	1.06755	0.33294	0.673479
ACADV	P49748	colon	female	2	0	1.1009	0.90619	1.33746	0.333029	0.673531
ZC4H2	Q9NQZ6	colon	female	2	0	0.915207	0.764879	1.09508	0.333119	0.673532
Glucocorticoid receptor	P04150	colon	female	2	0	0.92883	0.799842	1.07862	0.333124	0.673532
TCAL3	Q969E4	colon	female	2	0	1.05605	0.945572	1.17943	0.333396	0.673678
SELW	P63302	colon	female	2	0	0.919709	0.776236	1.0897	0.333425	0.673678
BT3A1	O00481	colon	female	2	0	1.0578	0.943958	1.18537	0.333426	0.673678
Spondin-1	Q9HCB6	colon	female	2	0	0.93038	0.803809	1.07688	0.333442	0.673678
MGT5A	Q09328	colon	female	2	0	0.933884	0.812986	1.07276	0.333534	0.673678
RBM24	Q9BX46	colon	female	2	0	1.04828	0.952684	1.15347	0.333828	0.67389
PEX14:N-term	O75381	colon	female	2	0	1.0767	0.926821	1.25082	0.333894	0.673942
GORAB	Q5T7V8	colon	female	2	0	0.942128	0.834783	1.06328	0.334098	0.67409
FA49A	Q9H0Q0	colon	female	2	0	1.05301	0.948179	1.16944	0.334323	0.674298
FREM2	Q5SZK8	colon	female	2	0	1.05689	0.944546	1.18261	0.334541	0.674485
DDX1	Q92499	colon	female	2	0	1.05521	0.946061	1.17696	0.334706	0.674626
B2L14	Q9BZR8	colon	female	2	0	1.04829	0.9525	1.15372	0.334743	0.67469
SIX6	O95475	colon	female	2	0	0.937559	0.822392	1.06885	0.334953	0.67493
KCNE3	Q9Y6H6	colon	female	2	0	0.936213	0.818739	1.07054	0.335291	0.67512
RB11B	Q15907	colon	female	2	0	1.11456	0.893839	1.38978	0.335426	0.675131
IL-2 sRg	P31785	colon	female	2	0	1.09816	0.907547	1.32881	0.335727	0.675514
MPPD2	Q15777	colon	female	2	0	0.950106	0.85603	1.05452	0.336006	0.675651
RB binding protein 5	Q15291	colon	female	2	0	1.0431	0.957114	1.13681	0.33639	0.675996
DNJB6	O75190	colon	female	2	0	1.07106	0.931115	1.23204	0.336586	0.676055
TRIB2	Q92519	colon	female	2	0	1.03535	0.964528	1.11137	0.336586	0.676055
IFRD1	O00458	colon	female	2	0	1.05119	0.949386	1.16391	0.336758	0.676222
SYT6	Q5T7P8	colon	female	2	0	0.93319	0.81035	1.07465	0.336961	0.676366
NDUS4	O43181	colon	female	2	0	0.948438	0.851242	1.05673	0.337233	0.676541
RGMA	Q96B86	colon	female	2	0	0.935954	0.817516	1.07155	0.33763	0.676877
TINF2	Q9BSI4	colon	female	2	0	1.05838	0.942469	1.18856	0.337664	0.67688
HAOX1	Q9UJM8	colon	female	2	0	1.06018	0.940778	1.19474	0.337773	0.676965
NFH	P12036	colon	female	2	0	1.04902	0.951221	1.15687	0.337865	0.67707
HEMK2	Q9Y5N5	colon	female	2	0	1.08749	0.916032	1.29104	0.33802	0.677239
KMO	O15229	colon	female	2	0	0.950521	0.856778	1.05452	0.338121	0.677351
TS101	Q99816	colon	female	2	0	1.11345	0.893594	1.38741	0.338292	0.67743
HABP4	Q5JVS0	colon	female	2	0	0.93737	0.821136	1.07006	0.338301	0.67743
LCB2	O15270	colon	female	2	0	1.061	0.939848	1.19777	0.338498	0.677555
Cadherin-6	P55285	colon	female	2	0	1.05287	0.947414	1.17007	0.338673	0.677679
Alpha-L-fucosidase I	P04066	colon	female	2	0	0.944942	0.841417	1.0612	0.33878	0.677753
RWDD1	Q9H446	colon	female	2	0	1.10469	0.900822	1.35469	0.338807	0.677753
TLDC2	A0PJX2	colon	female	2	0	0.915225	0.763292	1.0974	0.338841	0.677753
PDK2	Q15119	colon	female	2	0	0.93266	0.808493	1.0759	0.338873	0.677771
IF4E2	O60573	colon	female	2	0	1.06773	0.933538	1.22121	0.338901	0.677792
ABR	Q12979	colon	female	2	0	1.08846	0.914875	1.29498	0.338936	0.677823
SO5A1	Q9H2Y9	colon	female	2	0	0.937681	0.821807	1.06989	0.339017	0.677907
NEK7	Q8TDX7	colon	female	2	0	1.08513	0.917759	1.28301	0.339146	0.677945
PAR16	Q8N5Y8	colon	female	2	0	1.0599	0.940697	1.19421	0.339236	0.677983
RL5	P46777	colon	female	2	0	1.08067	0.921703	1.26706	0.339249	0.677983
SDCB2	Q9H190	colon	female	2	0	0.952686	0.862504	1.0523	0.33944	0.678011
K1467:N-term	A2RU67	colon	female	2	0	0.946354	0.845082	1.05976	0.339672	0.678222
ZN275	Q9NSD4	colon	female	2	0	1.05064	0.949313	1.16278	0.339731	0.678283
DYL2	Q96FJ2	colon	female	2	0	1.11138	0.894757	1.38044	0.339756	0.678318
BMP-4	P12644	colon	female	2	0	1.06777	0.933273	1.22166	0.339767	0.678322
DCA11	Q8TEB1	colon	female	2	0	0.958917	0.879757	1.0452	0.339926	0.678479
M3K10	Q02779	colon	female	2	0	0.9477	0.84867	1.05828	0.340107	0.678587
CRTP1	A8MQ03	colon	female	2	0	0.933373	0.810078	1.07543	0.340139	0.678611
ERP27	Q96DN0	colon	female	2	0	0.945873	0.843612	1.06053	0.340462	0.678921
CNBP1	Q9NSA3	colon	female	2	0	1.06911	0.931839	1.22661	0.34053	0.679019
CD82 antigen	P27701	colon	female	2	0	0.943247	0.836457	1.06367	0.340547	0.679019
VEGF-C	P49767	colon	female	2	0	0.934531	0.81305	1.07416	0.340582	0.679019
STMN3	Q9NZ72	colon	female	2	0	0.928793	0.797881	1.08119	0.340608	0.679019
SVEP1:Sushi 15-18	Q4LDE5	colon	female	2	0	1.05776	0.942271	1.1874	0.34113	0.679448
KCD17	Q8N5Z5	colon	female	2	0	0.942306	0.83378	1.06496	0.341159	0.679448
KCMB3	Q9NPA1	colon	female	2	0	1.06591	0.934626	1.21564	0.341183	0.679448
TSLP	Q969D9	colon	female	2	0	1.04723	0.952227	1.15171	0.341568	0.67961
LPLC1	Q8TDL5	colon	female	2	0	1.06569	0.934728	1.215	0.341605	0.67964
LMO4	P61968	colon	female	2	0	1.04549	0.953844	1.14594	0.341915	0.679976
BL1S2	Q6QNY1	colon	female	2	0	0.936319	0.817297	1.07267	0.342835	0.680715
Keratin 20	P35900	colon	female	2	0	0.944352	0.838968	1.06297	0.342924	0.68079
DOHH	Q9BU89	colon	female	2	0	1.04674	0.952438	1.15038	0.342968	0.680852
GPVI	Q9HCN6	colon	female	2	0	1.08933	0.912732	1.30009	0.343073	0.680917
TCTP	P13693	colon	female	2	0	1.11281	0.892165	1.38803	0.343133	0.680981
PPIL2	Q13356	colon	female	2	0	1.04654	0.952592	1.14976	0.343168	0.68102
PAP1	Q06141	colon	female	2	0	1.05832	0.941273	1.18991	0.343203	0.681032
ISK8	P0C7L1	colon	female	2	0	0.935376	0.814664	1.07397	0.343311	0.681088
Carbonic Anhydrase IV	P22748	colon	female	2	0	0.916345	0.764851	1.09785	0.343378	0.681105
UNC5H4	Q6UXZ4	colon	female	2	0	0.898884	0.72095	1.12073	0.343545	0.681242
PKHA4	Q9H4M7	colon	female	2	0	0.946383	0.844387	1.0607	0.343559	0.681242
CRTC3	Q6UUV7	colon	female	2	0	1.04054	0.958386	1.12973	0.343645	0.681242
IL-18 Ra	Q13478	colon	female	2	0	1.06496	0.934882	1.21314	0.343683	0.681242
TFB1M	Q8WVM0	colon	female	2	0	0.931487	0.804185	1.07894	0.343847	0.68133
SORC2	Q96PQ0	colon	female	2	0	0.946646	0.845045	1.06046	0.34388	0.681384
RET1G	Q6H3X3	colon	female	2	0	0.935855	0.815725	1.07368	0.34426	0.681614
WWP2	O00308	colon	female	2	0	1.05079	0.948225	1.16445	0.344432	0.681732
ADA32	Q8TC27	colon	female	2	0	0.93209	0.805629	1.0784	0.344484	0.681776
UBL5	Q9BZL1	colon	female	2	0	1.07506	0.925261	1.24911	0.344485	0.681776
ZFAN1	Q8TCF1	colon	female	2	0	1.10012	0.902627	1.34083	0.344557	0.681837
ITBP2	Q9UKP3	colon	female	2	0	1.06684	0.932855	1.22007	0.344703	0.681861
NXPH3	O95157	colon	female	2	0	0.941702	0.831381	1.06666	0.344735	0.681861
ID-1	P41134	colon	female	2	0	0.934996	0.813278	1.07493	0.344896	0.681861
COMD8	Q9NX08	colon	female	2	0	1.05521	0.943863	1.17969	0.3449	0.681861
MLRM	P19105	colon	female	2	0	1.1108	0.893163	1.38146	0.344944	0.68188
NUMB	P49757	colon	female	2	0	1.08199	0.91869	1.27431	0.345167	0.682013
TMM70	Q9BUB7	colon	female	2	0	0.942439	0.833291	1.06588	0.345178	0.682013
Tropomyosin alpha-3 chain	P06753	colon	female	2	0	1.05131	0.947531	1.16646	0.345357	0.682102
TXNL1	O43396	colon	female	2	0	0.944819	0.839705	1.06309	0.345549	0.682232
M1AP	Q8TC57	colon	female	2	0	1.05523	0.943676	1.17998	0.345659	0.682321
EHBP1	Q8NDI1	colon	female	2	0	1.06426	0.934935	1.21147	0.346104	0.682651
UDB15	P54855	colon	female	2	0	1.05973	0.939226	1.1957	0.346206	0.682706
SHP	Q15466	colon	female	2	0	1.05577	0.942977	1.18206	0.346464	0.68297
MMP20	O60882	colon	female	2	0	0.942538	0.83325	1.06616	0.346632	0.683033
PLS3	Q9NRY6	colon	female	2	0	1.04197	0.956447	1.13514	0.346755	0.683099
GRB2-related adapter protein 2	O75791	colon	female	2	0	0.948661	0.850014	1.05876	0.346816	0.683151
RABE1	Q15276	colon	female	2	0	1.10445	0.897911	1.35849	0.34696	0.683333
Afamin	P43652	colon	female	2	0	0.967053	0.901836	1.03699	0.346981	0.683345
HNMT	P50135	colon	female	2	0	0.947825	0.847645	1.05984	0.347124	0.683526
Ubiquitin+1	P62979	colon	female	2	0	1.07688	0.922788	1.25669	0.347188	0.683591
PNP	P00491	colon	female	2	0	1.09444	0.906697	1.32106	0.347282	0.683675
TLR1:ECD	Q15399	colon	female	2	0	1.05384	0.944666	1.17563	0.347322	0.683718
KSYK:SH2, 1 and 2	P43405	colon	female	2	0	1.07528	0.92421	1.25105	0.347409	0.683735
SHAN1	Q9Y566	colon	female	2	0	1.05096	0.947446	1.16579	0.347458	0.683775
PKHO2	Q8TD55	colon	female	2	0	1.06218	0.936553	1.20465	0.347596	0.68382
GNAI1	P63096	colon	female	2	0	1.05623	0.942241	1.18401	0.347778	0.683938
JAML1	Q86YT9	colon	female	2	0	1.0538	0.94459	1.17563	0.347864	0.684047
CX038	Q8TB03	colon	female	2	0	1.0888	0.911533	1.30053	0.348082	0.684275
NHLC3	Q5JS37	colon	female	2	0	1.05082	0.947442	1.16547	0.34817	0.684307
KDM1A	O60341	colon	female	2	0	1.05112	0.947123	1.16653	0.348287	0.684352
DLG3	Q92796	colon	female	2	0	1.04539	0.952697	1.1471	0.348747	0.6847
PARVA	Q9NVD7	colon	female	2	0	1.06582	0.932745	1.21789	0.348851	0.68478
FGF23	Q9GZV9	colon	female	2	0	0.91292	0.754482	1.10463	0.348866	0.6848
Arylsulfatase A	P15289	colon	female	2	0	0.95227	0.859643	1.05488	0.348896	0.68483
CRBB3	P26998	colon	female	2	0	0.951195	0.85663	1.0562	0.348996	0.684889
QKI	Q96PU8	colon	female	2	0	0.92687	0.790555	1.08669	0.349444	0.685185
GIB	P04054	colon	female	2	0	0.899961	0.721627	1.12237	0.349559	0.685318
SLC31	Q07837	colon	female	2	0	1.05497	0.943052	1.18018	0.349649	0.68542
EXOS8	Q96B26	colon	female	2	0	1.0592	0.938924	1.19489	0.349664	0.685422
MOL1A	Q7L9L4	colon	female	2	0	1.11175	0.890379	1.38815	0.349751	0.68552
FCG2A	P12318	colon	female	2	0	0.946986	0.844781	1.06156	0.349891	0.685623
PCBP2	Q15366	colon	female	2	0	1.09888	0.901684	1.33921	0.350093	0.685731
FHR4	Q92496	colon	female	2	0	1.05283	0.945025	1.17293	0.350277	0.685819
MED4	Q9NPJ6	colon	female	2	0	0.940277	0.826292	1.06999	0.350309	0.685819
MARE1	Q15691	colon	female	2	0	1.1105	0.89118	1.38379	0.350477	0.685921
HPT	P00738	colon	female	2	0	1.07841	0.920343	1.26363	0.350564	0.685944
TRIA1	O43715	colon	female	2	0	1.0488	0.948928	1.15917	0.35073	0.685984
DPYL3	Q14195	colon	female	2	0	0.909236	0.74453	1.11038	0.350745	0.685984
PATE4	P0C8F1	colon	female	2	0	0.936412	0.815668	1.07503	0.350927	0.686126
DJC11	Q9NVH1	colon	female	2	0	0.935618	0.813519	1.07604	0.350951	0.686126
IFN10	P01566	colon	female	2	0	0.936424	0.815661	1.07507	0.351106	0.686271
PANK3	Q9H999	colon	female	2	0	1.06073	0.937084	1.20069	0.351161	0.686338
K154L	Q6ZVL6	colon	female	2	0	0.926998	0.790434	1.08716	0.351204	0.686372
TAGL	Q01995	colon	female	2	0	1.06943	0.928574	1.23165	0.351575	0.686537
KAAG1	Q9UBP8	colon	female	2	0	0.935705	0.813601	1.07613	0.351601	0.686546
EPHA8	P29322	colon	female	2	0	1.05677	0.940823	1.18701	0.351727	0.686594
TRAF1	Q13077	colon	female	2	0	1.05158	0.945952	1.169	0.351749	0.686594
TFPI	P10646	colon	female	2	0	1.07262	0.925312	1.24337	0.352334	0.687047
MAGIX	Q9H6Y5	colon	female	2	0	1.04669	0.950668	1.15241	0.352628	0.687358
SLIT3	O75094	colon	female	2	0	0.930159	0.798445	1.0836	0.352716	0.687401
TM59L	Q9UK28	colon	female	2	0	1.0732	0.924638	1.24563	0.352749	0.687422
HRG	P04196	colon	female	2	0	1.05822	0.939143	1.19238	0.352861	0.687528
RIPK2	O43353	colon	female	2	0	1.0522	0.945059	1.17149	0.353056	0.687701
MAEA	Q7L5Y9	colon	female	2	0	0.933026	0.805993	1.08008	0.353234	0.687843
IFN-a/b R1	P17181	colon	female	2	0	0.915931	0.760907	1.10254	0.353311	0.687873
Butyrophilin 1A1	Q13410	colon	female	2	0	1.05226	0.944898	1.17182	0.353542	0.688046
BMP-5	P22003	colon	female	2	0	0.935316	0.81209	1.07724	0.353544	0.688046
SPAT9	Q9BWV2	colon	female	2	0	0.925419	0.785628	1.09008	0.353595	0.688046
ANX11	P50995	colon	female	2	0	1.0992	0.900034	1.34245	0.353749	0.688104
CBPM	P14384	colon	female	2	0	0.935403	0.812248	1.07723	0.353871	0.688204
SMOC1	Q9H4F8	colon	female	2	0	0.926581	0.788611	1.08869	0.353938	0.68825
SG1D2	O95969	colon	female	2	0	1.07556	0.922027	1.25465	0.353978	0.688294
B7-2	P42081	colon	female	2	0	0.91964	0.77031	1.09792	0.354107	0.688341
ACOX1	Q15067	colon	female	2	0	1.09564	0.903075	1.32927	0.354343	0.688561
SNX7	Q9UNH6	colon	female	2	0	1.05403	0.94294	1.1782	0.354438	0.688593
CBPE	P16870	colon	female	2	0	0.941906	0.829835	1.06911	0.354448	0.688593
KPCT	Q04759	colon	female	2	0	1.09772	0.901114	1.33722	0.354491	0.688596
RNF13	O43567	colon	female	2	0	1.04845	0.948457	1.15898	0.354886	0.688795
BolA-like protein 2	Q9H3K6	colon	female	2	0	0.94386	0.835078	1.06681	0.355084	0.688836
KERA	O60938	colon	female	2	0	0.935078	0.811053	1.07807	0.355184	0.688881
sE-Selectin	P16581	colon	female	2	0	0.942599	0.831577	1.06844	0.355201	0.688881
ATE1	O95260	colon	female	2	0	1.0983	0.900263	1.3399	0.355351	0.688925
PABP5	Q96DU9	colon	female	2	0	0.92145	0.774594	1.09615	0.355714	0.689113
Kininogen, HMW	P01042	colon	female	2	0	1.06157	0.935078	1.20518	0.355998	0.689319
LXN	Q9BS40	colon	female	2	0	0.943033	0.832573	1.06815	0.35612	0.689421
MAZ	P56270	colon	female	2	0	0.946425	0.841922	1.0639	0.356326	0.689496
NF2L2	Q16236	colon	female	2	0	0.941887	0.829342	1.0697	0.356464	0.689637
CD39	P49961	colon	female	2	0	1.04993	0.946599	1.16454	0.356666	0.689882
RPGF1	Q13905	colon	female	2	0	1.04777	0.948785	1.15709	0.356712	0.689914
LSM1	O15116	colon	female	2	0	1.04727	0.949293	1.15536	0.35674	0.689914
ZN774	Q6NX45	colon	female	2	0	1.04688	0.949663	1.15404	0.356903	0.690029
TXD11:N-term	Q6PKC3	colon	female	2	0	1.05595	0.940438	1.18565	0.357024	0.690186
BLMH	Q13867	colon	female	2	0	1.04392	0.952664	1.14392	0.357076	0.690207
PLCD3	Q8N3E9	colon	female	2	0	1.04779	0.948683	1.15724	0.357161	0.690207
ENTP5	O75356	colon	female	2	0	0.93961	0.822928	1.07284	0.357181	0.690207
NRL	P54845	colon	female	2	0	1.05182	0.944501	1.17133	0.357536	0.690565
STRATIFIN	P31947	colon	female	2	0	0.93437	0.808544	1.07978	0.357641	0.690678
I-309	P22362	colon	female	2	0	1.05168	0.944584	1.17092	0.357793	0.690781
MAGE-6	P43360	colon	female	2	0	1.04536	0.951045	1.14903	0.357817	0.690793
METTL1	Q9UBP6	colon	female	2	0	0.938434	0.81949	1.07464	0.358143	0.691009
LIMP II	Q14108	colon	female	2	0	0.931551	0.800788	1.08367	0.358209	0.691085
PIN4	Q9Y237	colon	female	2	0	1.09814	0.899346	1.34087	0.358215	0.691085
SCRN3	Q0VDG4	colon	female	2	0	1.05333	0.942787	1.17683	0.35838	0.691177
C1QRF	O75973	colon	female	2	0	1.06089	0.935157	1.20353	0.358417	0.691177
GFRAL	Q6UXV0	colon	female	2	0	0.946188	0.84078	1.06481	0.358682	0.691304
Apo F	Q13790	colon	female	2	0	1.07097	0.925035	1.23992	0.358956	0.691453
NAGK	Q9UJ70	colon	female	2	0	1.06487	0.931033	1.21795	0.359049	0.691523
b-NGF	P01138	colon	female	2	0	0.926213	0.786199	1.09116	0.359321	0.691749
g-Synuclein	O76070	colon	female	2	0	1.06208	0.933703	1.20811	0.359491	0.691867
CI061	Q15884	colon	female	2	0	0.94073	0.825388	1.07219	0.359918	0.692102
HSPB3	Q12988	colon	female	2	0	1.0606	0.935054	1.203	0.36005	0.692166
Caspase-2	P42575	colon	female	2	0	1.04768	0.948217	1.15758	0.360073	0.692184
RN150	Q9ULK6	colon	female	2	0	0.927644	0.789804	1.08954	0.360134	0.692217
Aminopeptidase	Q9Y646	colon	female	2	0	0.943675	0.833471	1.06845	0.360194	0.692232
FCGBP	Q9Y6R7	colon	female	2	0	1.05107	0.944692	1.16942	0.360262	0.692265
LA:HTH	P05455	colon	female	2	0	0.937946	0.817657	1.07593	0.360278	0.692287
ROS1	P08922	colon	female	2	0	1.04658	0.949311	1.15383	0.360286	0.692292
HSPA9B	P38646	colon	female	2	0	1.05145	0.944198	1.17089	0.360726	0.692715
PPIE	Q9UNP9	colon	female	2	0	1.06691	0.928531	1.22591	0.360838	0.692756
RGS10	O43665	colon	female	2	0	1.10086	0.895761	1.35292	0.360981	0.692849
CRBS	P22914	colon	female	2	0	0.940464	0.824348	1.07294	0.361281	0.692985
COASY	Q13057	colon	female	2	0	1.05205	0.943467	1.17312	0.361297	0.692985
PMGT1	Q8WZA1	colon	female	2	0	0.926039	0.78516	1.0922	0.361466	0.692985
IGF-II:Mature	P01344	colon	female	2	0	1.05788	0.937431	1.19381	0.3616	0.692985
MOT4	O15427	colon	female	2	0	0.921664	0.773489	1.09822	0.361654	0.69305
ICT1	Q14197	colon	female	2	0	1.0508	0.944639	1.16888	0.361849	0.693115
EMIL3:region 1	Q9NT22	colon	female	2	0	0.925421	0.783383	1.09321	0.361934	0.693143
RAB2A	P61019	colon	female	2	0	0.939952	0.822746	1.07385	0.36211	0.69326
SDF-1	P48061	colon	female	2	0	0.926179	0.785354	1.09226	0.362128	0.693268
Cadherin E	P12830	colon	female	2	0	1.08401	0.911301	1.28946	0.362278	0.693394
WISP-2	O76076	colon	female	2	0	1.06531	0.929732	1.22066	0.362335	0.693453
ihh	Q14623	colon	female	2	0	0.937608	0.816165	1.07712	0.362688	0.693831
TRAIL R4	Q9UBN6	colon	female	2	0	1.04718	0.948206	1.15649	0.36278	0.693928
Agrin	O00468	colon	female	2	0	0.938226	0.817818	1.07636	0.36287	0.694061
SRTD3	Q9UJW9	colon	female	2	0	0.939792	0.82211	1.07432	0.362966	0.694198
IGFBP-6	P24592	colon	female	2	0	0.936657	0.813454	1.07852	0.36312	0.694261
TBCA	O75347	colon	female	2	0	1.05248	0.942613	1.17515	0.363181	0.694261
PHLP	Q13371	colon	female	2	0	0.961184	0.882563	1.04681	0.363204	0.694261
SREC-I	Q14162	colon	female	2	0	1.07458	0.920213	1.25483	0.363323	0.694261
FUT2	Q10981	colon	female	2	0	1.05275	0.942213	1.17625	0.363748	0.694721
Endostatin	P39060	colon	female	2	0	1.06016	0.934586	1.20261	0.36375	0.694721
DEST	P60981	colon	female	2	0	1.10695	0.88897	1.37838	0.363815	0.694804
Cadherin E	P12830	colon	female	2	0	0.925427	0.782854	1.09396	0.363938	0.694877
K0174	P53990	colon	female	2	0	1.10599	0.889701	1.37486	0.364218	0.694985
G6PE	O95479	colon	female	2	0	1.06279	0.931753	1.21224	0.364387	0.695136
ROBO4	Q8WZ75	colon	female	2	0	0.938916	0.81935	1.07593	0.364454	0.69519
BORC5	Q969J3	colon	female	2	0	0.916248	0.758432	1.1069	0.364457	0.69519
UBP15	Q9Y4E8	colon	female	2	0	1.07675	0.917667	1.26341	0.364633	0.695333
2A5D	Q14738	colon	female	2	0	1.05478	0.939882	1.18373	0.364747	0.695397
DPEP2	Q9H4A9	colon	female	2	0	0.937255	0.814684	1.07827	0.364844	0.695474
MDM2	Q00987	colon	female	2	0	1.04372	0.951444	1.14494	0.364913	0.695521
IFN-lambda 1	Q8IU54	colon	female	2	0	0.916669	0.759344	1.10659	0.3651	0.695643
GAG2A	Q6NT46	colon	female	2	0	0.946953	0.841592	1.0655	0.365104	0.695643
IL-17 RD	Q8NFM7	colon	female	2	0	0.936843	0.813448	1.07896	0.36527	0.695736
PEDF	P36955	colon	female	2	0	1.05643	0.937964	1.18986	0.365674	0.696235
Cadherin E	P12830	colon	female	2	0	0.937209	0.814333	1.07863	0.365789	0.696342
KCTD1	Q719H9	colon	female	2	0	1.06147	0.932728	1.20799	0.365832	0.696354
DNJB9	Q9UBS3	colon	female	2	0	1.05659	0.937713	1.19053	0.36605	0.696564
Desmoglein-2	Q14126	colon	female	2	0	1.05954	0.934599	1.20118	0.366309	0.696857
AIF1L	Q9BQI0	colon	female	2	0	0.958631	0.874654	1.05067	0.366402	0.696882
LIF	P15018	colon	female	2	0	0.954662	0.863224	1.05578	0.366405	0.696882
NUD10	Q8NFP7	colon	female	2	0	0.936207	0.811417	1.08019	0.366453	0.696893
T2EB	P29084	colon	female	2	0	1.05887	0.935249	1.19883	0.366481	0.696893
ASF1A	Q9Y294	colon	female	2	0	1.04947	0.945053	1.16542	0.366526	0.696924
IFNA4	P05014	colon	female	2	0	1.05051	0.943904	1.16916	0.366761	0.696975
GOT1	P17174	colon	female	2	0	1.0633	0.930587	1.21495	0.366862	0.697061
ApoM	O95445	colon	female	2	0	1.0481	0.946411	1.16071	0.366962	0.697077
PRDM1	O75626	colon	female	2	0	1.0568	0.937261	1.19158	0.367043	0.697077
CX068	A6NGZ8	colon	female	2	0	1.04437	0.950253	1.1478	0.367625	0.697497
SLAF7	Q9NQ25	colon	female	2	0	0.949325	0.847757	1.06306	0.367724	0.69758
fibulin 5	Q9UBX5	colon	female	2	0	1.05959	0.934117	1.20191	0.368072	0.69793
QORX	Q53FA7	colon	female	2	0	1.0748	0.918568	1.25759	0.368088	0.69793
Cathepsin H	P09668	colon	female	2	0	0.945233	0.836097	1.06862	0.368236	0.698049
ADH7	P40394	colon	female	2	0	0.933406	0.803255	1.08465	0.368406	0.698129
HNF4A	P41235	colon	female	2	0	0.941115	0.824511	1.07421	0.368507	0.698161
ZADH2	Q8N4Q0	colon	female	2	0	0.91966	0.766182	1.10388	0.36863	0.69826
RNF25	Q96BH1	colon	female	2	0	1.0455	0.948842	1.15199	0.368683	0.698285
U773	Q96DA0	colon	female	2	0	0.932923	0.801862	1.0854	0.368686	0.698285
ARHG2	Q92974	colon	female	2	0	1.04143	0.953201	1.13783	0.368753	0.698341
SNP29	O95721	colon	female	2	0	0.947069	0.841089	1.0664	0.369106	0.698513
T132A	Q24JP5	colon	female	2	0	0.941016	0.824036	1.0746	0.369391	0.698682
PTER	Q96BW5	colon	female	2	0	1.04814	0.945848	1.16149	0.369527	0.698816
Gc-Globulin, Mixed Type	P02774	colon	female	2	0	1.05966	0.93361	1.20273	0.369821	0.699109
CDCP1	Q9H5V8	colon	female	2	0	1.06992	0.922955	1.24027	0.370015	0.699318
Glutathione peroxidase	P07203	colon	female	2	0	1.07382	0.918931	1.25481	0.370171	0.699434
SVEP1:EGF-like domains 4-6	Q4LDE5	colon	female	2	0	1.0553	0.938077	1.18717	0.370295	0.699527
MAGE-3	P43357	colon	female	2	0	0.947827	0.842941	1.06577	0.37052	0.699679
SE1L2	Q5TEA6	colon	female	2	0	1.04924	0.944452	1.16565	0.370602	0.699714
UCHL5	Q9Y5K5	colon	female	2	0	0.941817	0.825977	1.0739	0.370678	0.699771
Glutathione reductase	P00390	colon	female	2	0	0.94205	0.826617	1.0736	0.37074	0.699844
SRP14	P37108	colon	female	2	0	0.940254	0.82158	1.07607	0.370822	0.699926
MR1L1	Q96HT8	colon	female	2	0	0.94602	0.83776	1.06827	0.370826	0.699926
LOXL3	P58215	colon	female	2	0	0.940767	0.822992	1.0754	0.370903	0.700029
CADH4	P55283	colon	female	2	0	0.943894	0.831708	1.07121	0.371105	0.700261
RNF41	Q9H4P4	colon	female	2	0	1.04694	0.946781	1.1577	0.37126	0.700378
NADK	O95544	colon	female	2	0	1.05662	0.936422	1.19224	0.371422	0.70043
F162A	Q96A26	colon	female	2	0	1.05528	0.937734	1.18756	0.371869	0.700813
DMRTD	Q8IXT2	colon	female	2	0	1.04965	0.943725	1.16747	0.37195	0.700875
AMPD2	Q01433	colon	female	2	0	1.09523	0.896854	1.33748	0.372285	0.701105
ASB9	Q96DX5	colon	female	2	0	0.930398	0.794026	1.09019	0.372335	0.701142
CLD1	O95832	colon	female	2	0	1.04834	0.945008	1.16296	0.372599	0.701303
Osteopontin	P10451	colon	female	2	0	0.943843	0.831223	1.07172	0.372647	0.701312
E2F5	Q15329	colon	female	2	0	1.04741	0.945995	1.15969	0.372691	0.701355
ATP4B	P51164	colon	female	2	0	1.06604	0.926202	1.22699	0.372726	0.701372
NRX1A	Q9ULB1	colon	female	2	0	1.05598	0.936625	1.19053	0.373446	0.701809
ITI heavy chain H1	P19827	colon	female	2	0	1.06534	0.926721	1.2247	0.373497	0.701847
PSG6	Q00889	colon	female	2	0	0.928189	0.787666	1.09378	0.373618	0.701948
VP26B	Q4G0F5	colon	female	2	0	1.04019	0.953702	1.13452	0.373647	0.701948
KDEL2	Q7Z4H8	colon	female	2	0	0.918897	0.762675	1.10712	0.373666	0.701948
BMX	P51813	colon	female	2	0	1.04775	0.945382	1.16121	0.373866	0.702117
Profilin II	P35080	colon	female	2	0	0.915537	0.753557	1.11234	0.374388	0.702565
CD30	P28908	colon	female	2	0	1.04466	0.948646	1.15039	0.37444	0.702565
MIP-5	Q16663	colon	female	2	0	1.0555	0.936874	1.18915	0.374549	0.702632
ELP1	O95163	colon	female	2	0	0.953465	0.858208	1.05929	0.374894	0.702913
PGM1	P36871	colon	female	2	0	0.924796	0.778085	1.09917	0.375031	0.703057
TRI27	P14373	colon	female	2	0	0.936801	0.810958	1.08217	0.375073	0.703081
A2ML1	A8K2U0	colon	female	2	0	0.94008	0.820089	1.07763	0.375141	0.703093
SRXN1	Q9BYN0	colon	female	2	0	0.9403	0.820669	1.07737	0.375288	0.703199
SMYD2	Q9NRG4	colon	female	2	0	1.05193	0.940523	1.17654	0.375407	0.703227
WNT7A	O00755	colon	female	2	0	0.945467	0.835179	1.07032	0.375562	0.703399
CQ078:C-term	Q8N4C9	colon	female	2	0	1.05438	0.937828	1.18541	0.375635	0.703452
Carbonic anhydrase I	P00915	colon	female	2	0	1.06469	0.926823	1.22306	0.37567	0.703453
STK16	O75716	colon	female	2	0	1.05231	0.940038	1.17799	0.375751	0.703509
BORG4	Q9H3Q1	colon	female	2	0	0.939945	0.819461	1.07814	0.3762	0.703846
Factor D	P00746	colon	female	2	0	1.0556	0.936359	1.19001	0.376309	0.70393
IRF4	Q15306	colon	female	2	0	0.936652	0.810146	1.08291	0.376696	0.70406
RAB38	P57729	colon	female	2	0	1.06725	0.923825	1.23293	0.376754	0.70406
MGAP	Q8IWI9	colon	female	2	0	1.05358	0.938439	1.18284	0.376755	0.70406
AMNLS	Q9BXJ7	colon	female	2	0	0.928772	0.788388	1.09415	0.376827	0.70409
TPH1	P17752	colon	female	2	0	1.04967	0.942674	1.16881	0.376835	0.70409
ANXA7	P20073	colon	female	2	0	1.09071	0.899621	1.32239	0.376935	0.704125
F229A	H3BQW9	colon	female	2	0	0.93527	0.806164	1.08505	0.377263	0.704254
SEM5B	Q9P283	colon	female	2	0	0.929012	0.788887	1.09403	0.377399	0.70428
DLGP4	Q9Y2H0	colon	female	2	0	1.09466	0.895371	1.33832	0.377713	0.70442
RAB3D	O95716	colon	female	2	0	1.05154	0.940422	1.17579	0.377801	0.704478
CD5L	O43866	colon	female	2	0	0.945138	0.833745	1.07141	0.377844	0.704478
PROL1	Q99935	colon	female	2	0	0.942628	0.826629	1.07491	0.377854	0.704478
IF4E	P06730	colon	female	2	0	1.08586	0.904107	1.30415	0.378128	0.704653
G6PD	P11413	colon	female	2	0	1.09513	0.894721	1.34044	0.378192	0.704686
MASP3:Sushi 1 and Sushi 2	P48740	colon	female	2	0	0.943455	0.82888	1.07387	0.378249	0.704742
DB121	Q5J5C9	colon	female	2	0	0.942717	0.826788	1.0749	0.378267	0.70476
LRP1B	Q9NZR2	colon	female	2	0	1.05515	0.936344	1.18902	0.378443	0.704902
p19-INK4d	P55273	colon	female	2	0	1.09868	0.890965	1.35483	0.378749	0.705036
SHBG	P04278	colon	female	2	0	1.06531	0.925313	1.22648	0.378814	0.705036
CLUA1	Q96AJ1	colon	female	2	0	0.936643	0.809585	1.08364	0.378862	0.705036
SPC25	Q9HBM1	colon	female	2	0	0.952882	0.855761	1.06102	0.378875	0.705036
PAPP-A	Q13219	colon	female	2	0	1.05474	0.936631	1.18774	0.379116	0.705212
NPM2	Q86SE8	colon	female	2	0	0.934559	0.803719	1.0867	0.379124	0.705212
NR4A1	P22736	colon	female	2	0	1.05152	0.940124	1.17611	0.379259	0.705234
CTNA3	Q9UI47	colon	female	2	0	0.90519	0.72494	1.13026	0.379292	0.705286
UNC5H3	O95185	colon	female	2	0	0.942826	0.826841	1.07508	0.379387	0.705354
SMDC1	Q9NPB0	colon	female	2	0	1.05094	0.940689	1.17411	0.379581	0.705451
GALT1	Q10472	colon	female	2	0	1.06829	0.92186	1.23797	0.379813	0.705627
CCD92	Q53HC0	colon	female	2	0	1.05959	0.931102	1.2058	0.380167	0.705856
AP4AT	Q96N21	colon	female	2	0	0.951468	0.851412	1.06328	0.38018	0.705856
GDF-9	O60383	colon	female	2	0	1.05942	0.931259	1.20522	0.380265	0.705879
SPDLY	Q96EA4	colon	female	2	0	1.04622	0.945778	1.15732	0.380275	0.705888
CABP5	Q9NP86	colon	female	2	0	0.93037	0.791825	1.09316	0.380324	0.705921
NUMBL	Q9Y6R0	colon	female	2	0	0.95141	0.851195	1.06342	0.380421	0.706011
IL-18 Rb	O95256	colon	female	2	0	0.955355	0.862664	1.05801	0.380423	0.706011
GNS	P15586	colon	female	2	0	1.05946	0.931144	1.20546	0.380555	0.706017
MAPK5	Q8IW41	colon	female	2	0	1.05772	0.933019	1.19909	0.380625	0.706066
PSMD9	O00233	colon	female	2	0	1.05196	0.939312	1.17812	0.380716	0.706066
SYT9	Q86SS6	colon	female	2	0	0.924851	0.776615	1.10138	0.380745	0.706068
PPR29	Q5R3F8	colon	female	2	0	0.943184	0.827536	1.075	0.380799	0.706068
VNN2	O95498	colon	female	2	0	0.940553	0.820074	1.07873	0.380857	0.706118
KTHY	P23919	colon	female	2	0	1.08417	0.904886	1.29897	0.380887	0.706153
Thrombin	P00734	colon	female	2	0	1.07414	0.915229	1.26064	0.381271	0.706464
CQ089	A1L188	colon	female	2	0	0.926302	0.780408	1.09947	0.381306	0.70648
SYN3	O14994	colon	female	2	0	1.04927	0.94216	1.16856	0.381328	0.706482
PAPS1	O43252	colon	female	2	0	1.06478	0.924903	1.22581	0.382375	0.707269
SIG12:Ig-like V-type 2	Q96PQ1	colon	female	2	0	1.04327	0.948669	1.14731	0.382423	0.707272
b2-Microglobulin	P61769	colon	female	2	0	1.03938	0.953084	1.13349	0.382455	0.707272
LKHA4	P09960	colon	female	2	0	1.08471	0.903743	1.30192	0.382577	0.707272
MILK1	Q8N3F8	colon	female	2	0	1.06743	0.921898	1.23593	0.382902	0.707626
AGAP3	Q96P47	colon	female	2	0	1.05543	0.934943	1.19144	0.383062	0.707795
RNase 1	P07998	colon	female	2	0	0.937917	0.812038	1.08331	0.383388	0.708134
DHX8	Q14562	colon	female	2	0	1.05552	0.934665	1.19199	0.383819	0.708304
STK24	Q9Y6E0	colon	female	2	0	1.09084	0.896919	1.3267	0.383943	0.708347
EMILIN-3	Q9H8L6	colon	female	2	0	1.05889	0.930878	1.2045	0.384094	0.70842
LRC20	Q8TCA0	colon	female	2	0	0.947286	0.83853	1.07015	0.384108	0.708424
IL-12 p40	P29460	colon	female	2	0	0.94359	0.827937	1.0754	0.384111	0.708424
SIL1	Q9H173	colon	female	2	0	0.944507	0.830516	1.07414	0.384284	0.708522
DC1L2	O43237	colon	female	2	0	1.09674	0.890758	1.35035	0.384287	0.708522
SYT17	Q9BSW7	colon	female	2	0	0.93361	0.799751	1.08987	0.384292	0.708522
PCD10:CD	Q9P2E7	colon	female	2	0	0.950504	0.847756	1.06571	0.384464	0.708612
Protease nexin I	P07093	colon	female	2	0	1.05062	0.939942	1.17433	0.384607	0.708749
IL-23 R	Q5VWK5	colon	female	2	0	0.948422	0.841681	1.0687	0.384694	0.708778
Myostatin	O14793	colon	female	2	0	0.942576	0.82473	1.07726	0.385475	0.709591
CF089	Q6UWU4	colon	female	2	0	1.04992	0.940526	1.17204	0.385528	0.709619
DP13A	Q9UKG1	colon	female	2	0	0.925151	0.775875	1.10315	0.386197	0.710122
NMT1	P30419	colon	female	2	0	1.09461	0.89203	1.34318	0.386642	0.710427
PARK7	Q99497	colon	female	2	0	1.04711	0.94346	1.16215	0.386704	0.710488
PSG7	Q13046	colon	female	2	0	0.918619	0.757984	1.1133	0.386728	0.710502
JAM-A	Q9Y624	colon	female	2	0	0.933726	0.799403	1.09062	0.386861	0.710644
XPNPEP1	Q9NQW7	colon	female	2	0	0.924681	0.774393	1.10413	0.386871	0.710644
CST8	O60676	colon	female	2	0	1.05527	0.934209	1.19202	0.386875	0.710644
PUR8	P30566	colon	female	2	0	1.06146	0.927317	1.215	0.386906	0.710663
DUS10	Q9Y6W6	colon	female	2	0	0.938153	0.811821	1.08414	0.386958	0.710734
MREG	Q8N565	colon	female	2	0	1.0641	0.924377	1.22494	0.386999	0.710755
PSB1	P20618	colon	female	2	0	0.950022	0.845797	1.06709	0.387187	0.710952
VAV	P15498	colon	female	2	0	1.08922	0.897402	1.32203	0.387212	0.710952
EphB6	O15197	colon	female	2	0	0.942083	0.822911	1.07851	0.387248	0.710952
NUDT3	O95989	colon	female	2	0	0.951285	0.849445	1.06533	0.387332	0.710993
CNTP5	Q8WYK1	colon	female	2	0	1.05332	0.936275	1.18499	0.387421	0.711069
SOCS7	O14512	colon	female	2	0	1.05908	0.929801	1.20633	0.387489	0.711089
c-Raf	P04049	colon	female	2	0	1.08769	0.89889	1.31615	0.387512	0.711105
DUS28	Q4G0W2	colon	female	2	0	1.08388	0.902885	1.30116	0.387554	0.711106
RN114	Q9Y508	colon	female	2	0	1.06253	0.925894	1.21932	0.387804	0.711219
CAMK1	Q14012	colon	female	2	0	1.05117	0.938607	1.17723	0.38783	0.711238
Dermokine	Q6E0U4	colon	female	2	0	1.05875	0.93008	1.20521	0.387855	0.711252
KIRR2	Q6UWL6	colon	female	2	0	0.929622	0.787681	1.09714	0.387979	0.711334
F162B	Q5T6X4	colon	female	2	0	1.04499	0.945599	1.15483	0.38812	0.711351
RAC1	P63000	colon	female	2	0	1.09824	0.887684	1.35874	0.38819	0.71145
SENP8	Q96LD8	colon	female	2	0	0.942182	0.822954	1.07868	0.388268	0.711501
RAB3D	O95716	colon	female	2	0	1.09618	0.889671	1.35062	0.388536	0.71161
LZTL1	Q9NQ48	colon	female	2	0	1.05831	0.930324	1.20391	0.388806	0.711818
NT5C	Q8TCD5	colon	female	2	0	0.928088	0.783156	1.09984	0.388987	0.711955
LACB2	Q53H82	colon	female	2	0	1.09668	0.888924	1.353	0.389112	0.712032
DR3	Q93038	colon	female	2	0	1.0506	0.938889	1.1756	0.38947	0.712286
GBG11	P61952	colon	female	2	0	1.04861	0.941152	1.16833	0.389556	0.712337
GABR1	Q9UBS5	colon	female	2	0	1.06243	0.925523	1.2196	0.389568	0.712337
UT1	Q13336	colon	female	2	0	1.03466	0.957381	1.11818	0.389613	0.712371
HEBP1	Q9NRV9	colon	female	2	0	1.06987	0.917294	1.24782	0.389618	0.712371
HSP 27	P04792	colon	female	2	0	1.07205	0.9149	1.25618	0.389672	0.712384
ING4	Q9UNL4	colon	female	2	0	1.03868	0.952608	1.13252	0.389873	0.71247
CD8A	P01732	colon	female	2	0	0.94698	0.836395	1.07219	0.38988	0.71247
BLK	P51451	colon	female	2	0	1.04858	0.941108	1.16831	0.389921	0.71248
GPR64	Q8IZP9	colon	female	2	0	1.04551	0.944626	1.15717	0.389993	0.712501
EMAL2	O95834	colon	female	2	0	1.04797	0.941774	1.16614	0.390065	0.71257
RNAS4	P34096	colon	female	2	0	1.05641	0.932109	1.19729	0.390221	0.712608
RB39B	Q96DA2	colon	female	2	0	1.05428	0.934501	1.18942	0.390307	0.712656
FDSCP	Q8NFU4	colon	female	2	0	0.956366	0.863808	1.05884	0.390319	0.712656
CLM2	Q496F6	colon	female	2	0	1.05482	0.933875	1.19143	0.390372	0.712698
GCNL2	Q92830	colon	female	2	0	1.06053	0.927414	1.21275	0.390468	0.712845
KCTD3	Q9Y597	colon	female	2	0	1.04448	0.945716	1.15355	0.390523	0.712906
RBM18	Q96H35	colon	female	2	0	1.04494	0.945093	1.15533	0.390959	0.713206
TTC17:TPR3	Q96AE7	colon	female	2	0	0.939062	0.813328	1.08423	0.391293	0.713419
RNAS6	Q93091	colon	female	2	0	0.940282	0.816763	1.08248	0.391469	0.713601
p21	P38936	colon	female	2	0	1.04776	0.941701	1.16576	0.391543	0.713688
FJX1	Q86VR8	colon	female	2	0	0.941218	0.819329	1.08124	0.391932	0.714086
NEPR1	Q8N9A8	colon	female	2	0	0.95216	0.851061	1.06527	0.392007	0.714165
RND3	P61587	colon	female	2	0	0.935726	0.803661	1.08949	0.392104	0.714264
PRS57	Q6UWY2	colon	female	2	0	0.950757	0.846895	1.06736	0.392244	0.714329
IGFBP-4	P22692	colon	female	2	0	1.05282	0.935711	1.18459	0.392246	0.714329
Cadherin-11:ECD	P55287	colon	female	2	0	0.951171	0.848105	1.06676	0.392272	0.714336
RFA2	P15927	colon	female	2	0	1.05175	0.93689	1.1807	0.392463	0.714436
NXPH1	P58417	colon	female	2	0	1.05576	0.932188	1.1957	0.392934	0.71489
ZFAN3	Q9H8U3	colon	female	2	0	0.948009	0.838683	1.07159	0.393087	0.714994
CD72	P21854	colon	female	2	0	1.04925	0.939579	1.17172	0.393374	0.715308
SULT 1E	P49888	colon	female	2	0	0.932494	0.794201	1.09487	0.393456	0.715331
INSL4	Q14641	colon	female	2	0	1.04949	0.939279	1.17263	0.393488	0.715331
TRI54	Q9BYV2	colon	female	2	0	0.945757	0.832025	1.07504	0.393587	0.715331
PPR1A	Q13522	colon	female	2	0	0.944143	0.82735	1.07742	0.393592	0.715331
CD320	Q9NPF0	colon	female	2	0	0.953337	0.854157	1.06403	0.393877	0.715557
TRML1:ITIM	Q86YW5	colon	female	2	0	0.934867	0.800766	1.09143	0.393909	0.715557
LAG-3	P18627	colon	female	2	0	0.944548	0.828423	1.07695	0.39402	0.715627
SHPS1	P78324	colon	female	2	0	0.952765	0.852433	1.0649	0.394049	0.715627
IF2A	P05198	colon	female	2	0	1.09282	0.891033	1.3403	0.394095	0.715653
ISK4	O60575	colon	female	2	0	1.04498	0.944339	1.15634	0.394482	0.715908
LRP	Q14764	colon	female	2	0	1.07059	0.915007	1.25262	0.394585	0.71595
SPTC1	O15269	colon	female	2	0	0.948353	0.839338	1.07153	0.394698	0.71601
TXN4B	Q9NX01	colon	female	2	0	1.09824	0.885018	1.36284	0.394838	0.716053
Poliovirus receptor	P15151	colon	female	2	0	0.924969	0.772825	1.10706	0.394965	0.716155
PDE5A	O76074	colon	female	2	0	1.08704	0.896733	1.31773	0.395364	0.716451
LRFN2	Q9ULH4	colon	female	2	0	0.944818	0.828886	1.07697	0.395411	0.716501
CMTD1	Q86VU5	colon	female	2	0	0.93747	0.807719	1.08806	0.395586	0.716689
BT3A3	O00478	colon	female	2	0	0.940555	0.816537	1.08341	0.395602	0.716701
CFC1	P0CG37	colon	female	2	0	1.05427	0.933188	1.19107	0.395851	0.716856
SAA	P0DJI8	colon	female	2	0	1.05267	0.935013	1.18513	0.396004	0.716994
CNTF	P26441	colon	female	2	0	0.939566	0.813572	1.08507	0.396129	0.717119
TTC27	Q6P3X3	colon	female	2	0	1.10811	0.874186	1.40463	0.396143	0.717127
CD72	P21854	colon	female	2	0	1.02728	0.965365	1.09316	0.396158	0.717142
SCN3B	Q9NY72	colon	female	2	0	0.951659	0.848715	1.06709	0.396278	0.717243
UBP4	Q13107	colon	female	2	0	1.09718	0.885542	1.3594	0.396311	0.717273
CBG	P08185	colon	female	2	0	1.04658	0.942074	1.16267	0.396327	0.717276
Secretagogin	O76038	colon	female	2	0	0.935153	0.800925	1.09188	0.396381	0.717333
MIG	Q07325	colon	female	2	0	0.941375	0.818682	1.08246	0.396482	0.717406
GIIE	Q9NZK7	colon	female	2	0	0.955496	0.86005	1.06153	0.396519	0.717406
Apo D	P05090	colon	female	2	0	0.941104	0.817726	1.0831	0.397206	0.717875
HCC-1	Q16627	colon	female	2	0	1.05954	0.926749	1.21135	0.397278	0.717909
F176C:ECD	P58658	colon	female	2	0	1.04509	0.94363	1.15745	0.39734	0.717968
DRG1	Q9Y295	colon	female	2	0	1.08501	0.898076	1.31085	0.397725	0.718242
COX-2	P35354	colon	female	2	0	1.04971	0.938027	1.17469	0.39796	0.718354
SRPK2	P78362	colon	female	2	0	0.957809	0.86669	1.05851	0.398021	0.718378
SMOC2	Q9H3U7	colon	female	2	0	1.05543	0.931296	1.19611	0.398089	0.718452
LCN1	P31025	colon	female	2	0	0.939283	0.812247	1.08619	0.398191	0.718545
MGAT2	Q10469	colon	female	2	0	1.04363	0.945099	1.15243	0.398688	0.718848
CLK2	P49760	colon	female	2	0	1.05067	0.9367	1.17851	0.398813	0.718862
STX12	Q86Y82	colon	female	2	0	1.08366	0.899065	1.30616	0.399084	0.719079
COL10	Q9Y6Z7	colon	female	2	0	1.04692	0.941066	1.16469	0.399154	0.719079
RAC2	P15153	colon	female	2	0	1.09496	0.886728	1.35209	0.399267	0.719193
CHSTE	Q8NCH0	colon	female	2	0	0.947519	0.835849	1.07411	0.399468	0.719234
VPS4A	Q9UN37	colon	female	2	0	1.09293	0.88883	1.3439	0.399478	0.719234
PDRG1	Q9NUG6	colon	female	2	0	1.07267	0.911164	1.26279	0.399484	0.719235
Furin		colon	female	2	0	0.945306	0.829341	1.07749	0.399606	0.719266
K0152	Q14165	colon	female	2	0	1.0878	0.894286	1.3232	0.399753	0.719266
CDX1	P47902	colon	female	2	0	0.941605	0.818538	1.08318	0.399812	0.719314
THOP1	P52888	colon	female	2	0	0.935329	0.800518	1.09284	0.399827	0.719321
BT3A2	P78410	colon	female	2	0	0.951797	0.848381	1.06782	0.399877	0.719326
B4GT3	O60512	colon	female	2	0	0.957108	0.864199	1.06001	0.400097	0.719422
HXC11	O43248	colon	female	2	0	1.05021	0.936902	1.17721	0.400349	0.719642
ELAV1	Q15717	colon	female	2	0	1.04477	0.943368	1.15708	0.400445	0.719712
ZFY27:CD region 1	Q5T4F4	colon	female	2	0	0.935549	0.800968	1.09274	0.400497	0.719744
H2AY	O75367	colon	female	2	0	0.92994	0.78506	1.10156	0.40058	0.719786
ERGI1	Q969X5	colon	female	2	0	0.94923	0.840632	1.07186	0.400606	0.719816
SIA8D	Q92187	colon	female	2	0	0.947697	0.836097	1.07419	0.400703	0.719829
LIGHT	O43557	colon	female	2	0	1.05219	0.934428	1.1848	0.400862	0.719931
NREP	Q16612	colon	female	2	0	1.04688	0.94074	1.165	0.40091	0.719993
RAB3B	P20337	colon	female	2	0	0.943826	0.824613	1.08027	0.401366	0.720316
cathepsin K	P43235	colon	female	2	0	0.939299	0.811479	1.08725	0.401423	0.720364
KAP1	P31321	colon	female	2	0	1.0601	0.924872	1.2151	0.401885	0.720704
Catechol O-methyltransferase	P21964	colon	female	2	0	0.946116	0.831187	1.07694	0.401892	0.720704
MGDP1	Q86V88	colon	female	2	0	1.09287	0.887909	1.34515	0.401996	0.720723
kallikrein 14	Q9P0G3	colon	female	2	0	0.942301	0.820003	1.08284	0.402087	0.72076
TGF-b R II	P37173	colon	female	2	0	0.950481	0.843994	1.0704	0.40218	0.720785
ATS3	O15072	colon	female	2	0	0.945875	0.83037	1.07745	0.402367	0.720908
Ezrin	P15311	colon	female	2	0	1.09824	0.88188	1.36768	0.40254	0.721035
ADA30	Q9UKF2	colon	female	2	0	0.946594	0.83244	1.0764	0.402548	0.721035
Zyxin	Q15942	colon	female	2	0	1.06101	0.923594	1.21886	0.402706	0.72113
KS6B1	P23443	colon	female	2	0	1.05825	0.926772	1.20839	0.402882	0.721256
STXB6	Q8NFX7	colon	female	2	0	1.06792	0.915527	1.24567	0.402889	0.721256
BACH2	Q9BYV9	colon	female	2	0	0.95807	0.866572	1.05923	0.402931	0.721268
QSCN6	O00391	colon	female	2	0	0.950496	0.843808	1.07067	0.403269	0.721535
a-endosulfine	O43768	colon	female	2	0	1.0614	0.922913	1.22067	0.403502	0.721611
RASA1	P20936	colon	female	2	0	0.953866	0.853728	1.06575	0.403904	0.721914
GSK-3 beta	P49841	colon	female	2	0	1.08735	0.89321	1.32368	0.403989	0.721982
NCBP2	P52298	colon	female	2	0	1.04299	0.944785	1.15141	0.404124	0.722119
PAI-1	P05121	colon	female	2	0	1.0566	0.928371	1.20254	0.404255	0.722128
MYO6	Q9UM54	colon	female	2	0	0.932643	0.791674	1.09871	0.404269	0.722133
SNX1	Q13596	colon	female	2	0	0.94448	0.825799	1.08022	0.404435	0.722208
IL-1 sRII	P27930	colon	female	2	0	0.946067	0.830378	1.07787	0.404781	0.722393
CAD10	Q9Y6N8	colon	female	2	0	0.930598	0.785702	1.10222	0.404874	0.722402
KCTD5	Q9NXV2	colon	female	2	0	1.0461	0.940826	1.16316	0.404935	0.722402
SH3G3	Q99963	colon	female	2	0	0.950753	0.844215	1.07074	0.404937	0.722402
Ataxin-2-binding protein 1	Q9NWB1	colon	female	2	0	0.930679	0.785864	1.10218	0.405116	0.722585
PAX3	P23760	colon	female	2	0	0.944414	0.825431	1.08055	0.405176	0.722616
NFIA	Q12857	colon	female	2	0	0.942551	0.819952	1.08348	0.405296	0.722733
PGRC2	O15173	colon	female	2	0	1.05576	0.929071	1.19972	0.405434	0.722825
AT1B1	P05026	colon	female	2	0	1.05308	0.932148	1.18971	0.405953	0.723248
GMPR1	P36959	colon	female	2	0	1.05677	0.92759	1.20393	0.406534	0.72353
Siglec-6	O43699	colon	female	2	0	0.944522	0.825415	1.08082	0.406587	0.72353
RPE	Q96AT9	colon	female	2	0	1.07516	0.906023	1.27586	0.406633	0.72353
GPR26	Q8NDV2	colon	female	2	0	1.04413	0.942867	1.15626	0.406733	0.72353
K1467:C-term	A2RU67	colon	female	2	0	0.946626	0.831548	1.07763	0.406862	0.723609
NLGN1	Q8N2Q7	colon	female	2	0	0.946559	0.831294	1.07781	0.407108	0.723648
SOD3	P08294	colon	female	2	0	0.941761	0.81716	1.08536	0.407279	0.723734
DAP1	P51397	colon	female	2	0	0.95183	0.84686	1.06981	0.407625	0.724003
Cyclin H	P51946	colon	female	2	0	1.05277	0.932101	1.18906	0.407724	0.724074
MK13	O15264	colon	female	2	0	1.04606	0.940231	1.1638	0.407962	0.724161
Lactoferrin	P02788	colon	female	2	0	1.04208	0.945146	1.14896	0.407979	0.724162
OCTC	Q9UKG9	colon	female	2	0	0.928677	0.779356	1.10661	0.408046	0.724234
STAC	Q99469	colon	female	2	0	1.04033	0.947307	1.14248	0.408086	0.724266
Azurocidin	P20160	colon	female	2	0	1.04389	0.942797	1.15581	0.408527	0.72457
FOXP4	Q8IVH2	colon	female	2	0	1.0687	0.912903	1.25109	0.408529	0.72457
IFN-b	P01574	colon	female	2	0	1.06082	0.922121	1.22038	0.408891	0.724921
NEIL2	Q969S2	colon	female	2	0	1.06133	0.92137	1.22255	0.409396	0.725073
PP13G	B7ZBB8	colon	female	2	0	0.95108	0.84422	1.07147	0.409473	0.725152
C1QL2	Q7Z5L3	colon	female	2	0	0.948507	0.836466	1.07555	0.409771	0.725315
Renin	P00797	colon	female	2	0	0.948777	0.837252	1.07516	0.409856	0.725396
COQ5	Q5HYK3	colon	female	2	0	0.946076	0.829224	1.07939	0.409869	0.725396
CNTN2	Q02246	colon	female	2	0	0.948218	0.835579	1.07604	0.409897	0.725396
CD39	P49961	colon	female	2	0	0.939703	0.810461	1.08955	0.410042	0.725445
DcR3	O95407	colon	female	2	0	1.05546	0.928189	1.20018	0.410335	0.725573
EGF:CD	P01133	colon	female	2	0	0.939305	0.809147	1.0904	0.410645	0.725768
MIF	P14174	colon	female	2	0	1.05123	0.933229	1.18416	0.410821	0.725948
EPHA7	Q15375	colon	female	2	0	1.06666	0.91456	1.24406	0.41099	0.72609
UBP5	P45974	colon	female	2	0	0.946073	0.828902	1.07981	0.411204	0.726152
NKG2F	O43908	colon	female	2	0	1.05355	0.93029	1.19315	0.411219	0.726169
GRM1C	Q8IYS0	colon	female	2	0	0.948348	0.835644	1.07625	0.411315	0.726213
SPI2	O75830	colon	female	2	0	1.04881	0.936083	1.17512	0.411373	0.726213
Tenascin		colon	female	2	0	1.04997	0.934625	1.17955	0.411491	0.726257
FOXP1	Q9H334	colon	female	2	0	1.04926	0.935487	1.17687	0.411561	0.726299
C7	P10643	colon	female	2	0	1.05015	0.934377	1.18027	0.411602	0.72632
Hat1	O14929	colon	female	2	0	1.05175	0.932374	1.18642	0.411728	0.72639
MAGE-6	P43360	colon	female	2	0	0.939496	0.809365	1.09055	0.411959	0.72655
4-1BB	Q07011	colon	female	2	0	0.937976	0.804925	1.09302	0.412001	0.72655
S100Z	Q8WXG8	colon	female	2	0	0.900153	0.70002	1.1575	0.412274	0.726796
MFN1	Q8IWA4	colon	female	2	0	0.930902	0.784376	1.1048	0.412558	0.727048
NDRG3	Q9UGV2	colon	female	2	0	1.04796	0.936794	1.17231	0.412941	0.72724
EG-VEGF	P58294	colon	female	2	0	1.04365	0.942147	1.15609	0.413112	0.72737
Caspase-8	Q14790	colon	female	2	0	0.947918	0.833944	1.07747	0.413153	0.727408
HS3S4	Q9Y661	colon	female	2	0	0.959127	0.867895	1.05995	0.413171	0.72743
CTHR1	Q96CG8	colon	female	2	0	0.944955	0.825111	1.08221	0.41322	0.727488
MT21C	Q5VZV1	colon	female	2	0	0.936486	0.800229	1.09594	0.41338	0.727606
Carbonic anhydrase 6	P23280	colon	female	2	0	0.947648	0.83304	1.07802	0.413579	0.727817
DESI1	Q6ICB0	colon	female	2	0	1.03578	0.952062	1.12687	0.413587	0.727817
cIAP-2	Q13489	colon	female	2	0	0.957333	0.862312	1.06282	0.413612	0.727818
TYW3	Q6IPR3	colon	female	2	0	0.933166	0.790561	1.10149	0.413641	0.727822
CHSP1	Q9Y2V2	colon	female	2	0	0.955646	0.857153	1.06546	0.413649	0.727822
PDLI5	Q96HC4	colon	female	2	0	1.08568	0.891445	1.32223	0.413721	0.727894
DUS4	Q13115	colon	female	2	0	0.961731	0.875799	1.0561	0.413878	0.727986
MDC	O00626	colon	female	2	0	0.937137	0.801867	1.09523	0.414324	0.728406
SMCO1	Q147U7	colon	female	2	0	0.944803	0.824357	1.08285	0.414484	0.72855
SRAC1	Q96JX3	colon	female	2	0	1.04922	0.934766	1.17768	0.414921	0.728866
P210L	Q5VU65	colon	female	2	0	1.04769	0.936666	1.17187	0.414991	0.728937
NR2CA	Q86WQ0	colon	female	2	0	0.930048	0.781189	1.10727	0.415128	0.729039
ISK2	P20155	colon	female	2	0	0.930657	0.782903	1.1063	0.415232	0.729107
ARL3	P36405	colon	female	2	0	0.924159	0.764413	1.11729	0.415318	0.72913
SFXN5	Q8TD22	colon	female	2	0	0.966801	0.891362	1.04862	0.415339	0.729157
TIPRL	O75663	colon	female	2	0	1.08756	0.888633	1.33102	0.415417	0.729188
OMP	P47874	colon	female	2	0	1.04081	0.945272	1.14601	0.415491	0.729236
IFN10	P01566	colon	female	2	0	0.952793	0.848051	1.07047	0.415731	0.729422
14-3-3 protein gamma	P61981	colon	female	2	0	1.08447	0.892021	1.31845	0.415881	0.729491
CB089	Q86V40	colon	female	2	0	1.07165	0.906876	1.26637	0.416552	0.730021
GBRAP	O95166	colon	female	2	0	1.05849	0.922719	1.21423	0.417041	0.730278
CYH2	Q99418	colon	female	2	0	1.02896	0.960402	1.10241	0.417107	0.730305
IL-1 sRII	P27930	colon	female	2	0	0.948158	0.833753	1.07826	0.417111	0.730305
RANB3	Q9H6Z4	colon	female	2	0	1.0635	0.916497	1.23408	0.417298	0.730336
VILL	O15195	colon	female	2	0	0.934641	0.793742	1.10055	0.417514	0.730516
B3GT5	Q9Y2C3	colon	female	2	0	0.941161	0.812803	1.08979	0.417595	0.73059
SETD2	Q9BYW2	colon	female	2	0	0.92112	0.755132	1.12359	0.417663	0.730649
NAG	P54802	colon	female	2	0	0.944863	0.823718	1.08382	0.417859	0.730823
Gastrin-releasing peptide	P07492	colon	female	2	0	0.925434	0.767177	1.11634	0.41803	0.73094
TIAM2	Q8IVF5	colon	female	2	0	0.950526	0.840645	1.07477	0.418208	0.731165
RIPP1	Q0D2K3	colon	female	2	0	1.05681	0.924419	1.20816	0.418445	0.731246
Attractin	O75882	colon	female	2	0	0.949321	0.836908	1.07683	0.418639	0.731435
KLH41	O60662	colon	female	2	0	0.943791	0.820206	1.086	0.419158	0.731699
IRF4	Q15306	colon	female	2	0	0.93789	0.802679	1.09588	0.419497	0.731852
14-3-3 protein zeta/delta	P63104	colon	female	2	0	1.08695	0.887643	1.33101	0.419822	0.732155
CgA	P10645	colon	female	2	0	1.04846	0.934561	1.17623	0.419963	0.73223
BLC	O43927	colon	female	2	0	1.0408	0.944345	1.1471	0.420297	0.732296
GPX2	P18283	colon	female	2	0	0.948935	0.83536	1.07795	0.420319	0.732296
paraoxonase 1	P27169	colon	female	2	0	0.949641	0.837464	1.07685	0.420456	0.732345
VSTM1	Q6UX27	colon	female	2	0	1.03898	0.946659	1.1403	0.420587	0.73238
MACD2	A1Z1Q3	colon	female	2	0	0.946838	0.828947	1.08149	0.420706	0.732483
GTSF1	Q8WW33	colon	female	2	0	0.947392	0.830564	1.08065	0.420924	0.732526
DB118	Q96PH6	colon	female	2	0	1.05184	0.930019	1.18963	0.420936	0.732526
sLRP1:CD	Q07954	colon	female	2	0	1.05401	0.927199	1.19817	0.421221	0.732555
RAB31	Q13636	colon	female	2	0	1.07815	0.897424	1.29528	0.42149	0.732822
OA synthetase	Q15646	colon	female	2	0	0.952511	0.845913	1.07254	0.421707	0.732987
SH3G2	Q99962	colon	female	2	0	1.08545	0.888672	1.32579	0.421726	0.733007
KIF1C	O43896	colon	female	2	0	1.05763	0.92251	1.21253	0.421748	0.733009
RCAN2	Q14206	colon	female	2	0	0.956403	0.857848	1.06628	0.42177	0.733023
NRDC	O43847	colon	female	2	0	0.946051	0.826311	1.08314	0.421848	0.733118
NVL	O15381	colon	female	2	0	0.946143	0.82656	1.08303	0.421956	0.733251
MYZAP	P0CAP1	colon	female	2	0	1.04656	0.936519	1.16954	0.422026	0.733331
KCNF1	Q9H3M0	colon	female	2	0	1.04016	0.944767	1.14519	0.422384	0.733613
GAPDH, liver	P04406	colon	female	2	0	1.08198	0.892482	1.31171	0.422514	0.73367
HINT2	Q9BX68	colon	female	2	0	1.06636	0.9114	1.24767	0.422568	0.73367
RSPO3	Q9BXY4	colon	female	2	0	0.935868	0.795598	1.10087	0.423692	0.734449
INGR2:CD	P38484	colon	female	2	0	0.944852	0.822242	1.08574	0.423757	0.734481
Collectin Kidney 1	Q9BWP8	colon	female	2	0	1.05118	0.930151	1.18796	0.423843	0.734499
Semaphorin-6A	Q9H2E6	colon	female	2	0	0.937762	0.801121	1.09771	0.423859	0.734499
SNX3	O60493	colon	female	2	0	1.06818	0.908699	1.25566	0.424003	0.734586
Caldesmon	Q05682	colon	female	2	0	1.08687	0.886059	1.3332	0.424128	0.734622
MYCT1	Q8N699	colon	female	2	0	0.961802	0.874173	1.05821	0.424256	0.734728
MINP1	Q9UNW1	colon	female	2	0	0.954268	0.850752	1.07038	0.424283	0.734737
UGDH	O60701	colon	female	2	0	1.06301	0.914873	1.23514	0.424856	0.735187
STA5B	P51692	colon	female	2	0	1.04509	0.937782	1.16468	0.424938	0.735193
Beta-casein	P05814	colon	female	2	0	1.04294	0.940579	1.15644	0.425054	0.735244
CLIC2	O15247	colon	female	2	0	1.04815	0.933702	1.17663	0.425353	0.735478
LDLR	P01130	colon	female	2	0	1.04481	0.938057	1.16372	0.425354	0.735478
CAP 1	Q01518	colon	female	2	0	1.06613	0.910789	1.24795	0.425487	0.735595
GKN2	Q86XP6	colon	female	2	0	0.953952	0.849482	1.07127	0.425678	0.735718
RL12	P30050	colon	female	2	0	1.06418	0.913127	1.24022	0.425799	0.735718
AMGO2	Q86SJ2	colon	female	2	0	0.957185	0.859367	1.06614	0.426271	0.736085
NID2	Q14112	colon	female	2	0	1.05006	0.93101	1.18433	0.426271	0.736085
FGFR4	P22455	colon	female	2	0	1.04722	0.934641	1.17336	0.426528	0.736245
ACSS3	Q9H6R3	colon	female	2	0	0.938761	0.803344	1.09701	0.426562	0.736274
GXLT1	Q4G148	colon	female	2	0	0.945712	0.823984	1.08542	0.427212	0.736698
RFXAP	O00287	colon	female	2	0	1.03769	0.947086	1.13697	0.427346	0.736848
Apo E4	P02649	colon	female	2	0	1.0515	0.928709	1.19052	0.428018	0.737423
8ODP	P36639	colon	female	2	0	1.0514	0.928828	1.19014	0.428059	0.737471
GOLM1	Q8NBJ4	colon	female	2	0	1.0545	0.924786	1.20241	0.42813	0.737539
RHG26	Q9UNA1	colon	female	2	0	0.955217	0.852801	1.06993	0.428478	0.737679
CNDP1	Q96KN2	colon	female	2	0	0.955333	0.853126	1.06978	0.428646	0.737809
TRIM3	O75382	colon	female	2	0	1.0874	0.88363	1.33816	0.428704	0.73786
FGF-8F	P55075	colon	female	2	0	0.945422	0.822699	1.08645	0.428867	0.737957
ARRB1	P49407	colon	female	2	0	1.08935	0.881056	1.34688	0.429301	0.738362
TIAM1	Q13009	colon	female	2	0	0.940553	0.807891	1.095	0.429494	0.738596
KISS1	Q15726	colon	female	2	0	0.952728	0.844878	1.07435	0.429506	0.738596
P5I13	Q8NBR0	colon	female	2	0	1.05709	0.921065	1.21319	0.429557	0.738645
WRIP1	Q96S55	colon	female	2	0	1.04017	0.943315	1.14698	0.429635	0.738691
PSMD4	P55036	colon	female	2	0	1.03814	0.946014	1.13924	0.429849	0.738852
CK2-A2:B	P19784	colon	female	2	0	0.944303	0.819042	1.08872	0.429956	0.73887
SIA7A	Q9NSC7	colon	female	2	0	1.04667	0.934584	1.17219	0.42996	0.73887
VNN2	O95498	colon	female	2	0	0.951607	0.8413	1.07638	0.430046	0.738939
IDS	P22304	colon	female	2	0	0.946066	0.824354	1.08575	0.430072	0.73895
TPC6B	Q86SZ2	colon	female	2	0	0.951124	0.83978	1.07723	0.430193	0.739006
Collagen a1(VI)	P12109	colon	female	2	0	0.94957	0.835001	1.07986	0.430231	0.739006
CD69	Q07108	colon	female	2	0	0.942886	0.814693	1.09125	0.430247	0.739006
DB113	Q30KQ7	colon	female	2	0	0.947996	0.830184	1.08253	0.430251	0.739006
MAGA8	P43361	colon	female	2	0	1.04322	0.939057	1.15893	0.430484	0.739148
OAT	P04181	colon	female	2	0	1.04312	0.939162	1.15859	0.430589	0.739165
STK4	Q13043	colon	female	2	0	0.941093	0.809214	1.09446	0.430602	0.739165
VAP-1	Q16853	colon	female	2	0	0.949871	0.83577	1.07955	0.430894	0.739396
LIPR2	P54317	colon	female	2	0	0.950369	0.837299	1.07871	0.430902	0.739396
DBNL	Q9UJU6	colon	female	2	0	0.955269	0.852452	1.07049	0.430904	0.739396
UBP2	O75604	colon	female	2	0	0.95061	0.838016	1.07833	0.431003	0.739462
C43BP:START domain	Q9Y5P4	colon	female	2	0	1.08759	0.88245	1.34041	0.43109	0.739496
EDA	Q92838	colon	female	2	0	0.948932	0.832814	1.08124	0.431219	0.739575
SEM6C	Q9H3T2	colon	female	2	0	0.937159	0.797297	1.10156	0.43126	0.739578
CTGF	P29279	colon	female	2	0	1.04688	0.934005	1.17339	0.431264	0.739578
Nectin-like protein 3	Q8N3J6	colon	female	2	0	0.928845	0.77285	1.11633	0.431355	0.739589
MAOX	P48163	colon	female	2	0	0.947854	0.829453	1.08316	0.431482	0.739676
IFN-g	P01579	colon	female	2	0	1.06418	0.911372	1.2426	0.43157	0.739761
DNA polymerase subunit delta 4	Q9HCU8	colon	female	2	0	1.04435	0.937296	1.16363	0.431637	0.739778
NLGNX	Q8N0W4	colon	female	2	0	0.959625	0.865916	1.06347	0.431806	0.73991
UBE2T	Q9NPD8	colon	female	2	0	1.0472	0.933433	1.17483	0.431897	0.739953
MAPK5	Q8IW41	colon	female	2	0	1.04365	0.938131	1.16105	0.432074	0.740066
UB2L3/ PolyUbiquitin K48	P0CG47	colon	female	2	0	0.959963	0.866913	1.063	0.432171	0.740164
RED	Q13123	colon	female	2	0	1.0503	0.929174	1.18721	0.432477	0.74044
METAP1	P53582	colon	female	2	0	1.09274	0.87567	1.36361	0.432508	0.74044
NAT6	Q93015	colon	female	2	0	1.06884	0.905137	1.26214	0.432529	0.740467
HINT1	P49773	colon	female	2	0	0.954615	0.850059	1.07203	0.432594	0.74052
KLH14	Q9P2G3	colon	female	2	0	1.04426	0.937194	1.16355	0.432663	0.740582
DC-SIGN	Q9NNX6	colon	female	2	0	0.958081	0.860873	1.06627	0.432745	0.740648
LRP5	O75197	colon	female	2	0	1.04361	0.938025	1.16109	0.432805	0.740703
Profilin-1	P07737	colon	female	2	0	1.0877	0.881575	1.34203	0.432923	0.740772
LCE3C	Q5T5A8	colon	female	2	0	1.05331	0.925072	1.19932	0.432987	0.740815
CEAM3	P40198	colon	female	2	0	1.04911	0.93061	1.18269	0.433072	0.740875
LRP12	Q9Y561	colon	female	2	0	0.946347	0.824438	1.08628	0.43319	0.740983
IL-7	P13232	colon	female	2	0	0.94725	0.82719	1.08474	0.433214	0.741001
THY1	P04216	colon	female	2	0	1.05498	0.922777	1.20612	0.433343	0.741078
CLCA	P09496	colon	female	2	0	1.06262	0.912827	1.23699	0.433362	0.741089
ARFP2	P53365	colon	female	2	0	0.944335	0.818232	1.08987	0.433529	0.741107
RORG	P51449	colon	female	2	0	0.943942	0.817033	1.09057	0.433561	0.741107
BAIP2	Q9UQB8	colon	female	2	0	0.941046	0.808255	1.09565	0.433674	0.741204
PSMG4	Q5JS54	colon	female	2	0	0.938636	0.800988	1.09994	0.433807	0.741345
SPD2B	A1X283	colon	female	2	0	0.939933	0.804826	1.09772	0.433989	0.741388
Apo-TC II	P20062	colon	female	2	0	0.954855	0.850486	1.07203	0.434085	0.741388
ACO13	Q9NPJ3	colon	female	2	0	1.08285	0.88703	1.32189	0.434164	0.741466
MO2R2	Q6Q8B3	colon	female	2	0	1.04054	0.941862	1.14955	0.434391	0.741559
BNP-32	P16860	colon	female	2	0	0.953757	0.84697	1.07401	0.434511	0.741622
Testican-2	Q92563	colon	female	2	0	0.947671	0.82816	1.08443	0.434525	0.741628
UN93B	Q9H1C4	colon	female	2	0	0.941886	0.810467	1.09462	0.434881	0.741804
LYSM3	Q7Z3D4	colon	female	2	0	0.956824	0.85641	1.06901	0.435257	0.742073
CABP7	Q86V35	colon	female	2	0	0.94042	0.80594	1.09734	0.435274	0.742092
CBS	P35520	colon	female	2	0	0.947511	0.827439	1.08501	0.435469	0.7421
JKIP3	Q5VZ66	colon	female	2	0	0.941302	0.808527	1.09588	0.435542	0.7421
GMDS	O60547	colon	female	2	0	1.04492	0.935619	1.16699	0.435692	0.742188
CR032	Q8TCD1	colon	female	2	0	0.949314	0.832921	1.08197	0.435731	0.742188
PNP	P00491	colon	female	2	0	1.07682	0.893856	1.29724	0.435993	0.742216
FAM3D	Q96BQ1	colon	female	2	0	1.04922	0.929723	1.18407	0.436111	0.742226
IF4G3	O43432	colon	female	2	0	1.04702	0.932637	1.17542	0.436331	0.742345
DOK2	O60496	colon	female	2	0	1.07551	0.895374	1.2919	0.436357	0.742351
PPR3B	Q86XI6	colon	female	2	0	0.952971	0.844067	1.07593	0.436571	0.742443
LAG-1	Q8NHW4	colon	female	2	0	0.960808	0.868744	1.06263	0.43659	0.742445
CN093	Q9H972	colon	female	2	0	1.05024	0.928174	1.18836	0.4368	0.742624
GLPK5	Q6ZS86	colon	female	2	0	1.03992	0.94222	1.14774	0.436821	0.742641
FA50A	Q14320	colon	female	2	0	1.03073	0.955	1.11246	0.43696	0.742727
NBR1	Q14596	colon	female	2	0	1.05898	0.916504	1.22361	0.43696	0.742727
LRP6	O75581	colon	female	2	0	0.951933	0.840727	1.07785	0.437043	0.742764
PSA	P07288	colon	female	2	0	1.05655	0.919668	1.21382	0.437113	0.742854
SH3G2	Q99962	colon	female	2	0	1.08408	0.884315	1.32897	0.437235	0.742907
NTF-2	P61970	colon	female	2	0	1.04218	0.939013	1.15669	0.43724	0.742907
APLP2	Q06481	colon	female	2	0	0.94513	0.819605	1.08988	0.437644	0.743106
TM11D	O60235	colon	female	2	0	1.04877	0.929923	1.1828	0.43777	0.743236
FABP9	Q0Z7S8	colon	female	2	0	1.04238	0.938614	1.15762	0.43784	0.743326
NEC2	P16519	colon	female	2	0	0.944913	0.818876	1.09035	0.437894	0.743373
NT5M	Q9NPB1	colon	female	2	0	1.08265	0.885824	1.32321	0.437931	0.743424
LGMN	Q99538	colon	female	2	0	1.0761	0.89394	1.29538	0.438275	0.743651
CI061	Q15884	colon	female	2	0	1.04166	0.939513	1.15491	0.438298	0.743651
GL8D2	Q9H1C3	colon	female	2	0	1.04219	0.938634	1.15717	0.438978	0.74411
EVG1	Q9BZE7	colon	female	2	0	1.05069	0.926989	1.19089	0.439123	0.74417
HYAL4	Q2M3T9	colon	female	2	0	0.937767	0.796837	1.10362	0.439335	0.744279
a2-Antiplasmin	P08697	colon	female	2	0	1.05207	0.924985	1.1966	0.43967	0.744574
CPTP	Q5TA50	colon	female	2	0	1.04452	0.935253	1.16655	0.439757	0.74461
LIRB3	O75022	colon	female	2	0	1.03928	0.942487	1.14601	0.439871	0.744669
CO6A2	P12110	colon	female	2	0	1.05037	0.927203	1.18989	0.439988	0.744731
SC22A	Q96IW7	colon	female	2	0	1.06546	0.907056	1.25153	0.440054	0.744809
Secretin	P09683	colon	female	2	0	0.948446	0.829173	1.08488	0.440165	0.744893
TBL2	Q9Y4P3	colon	female	2	0	1.07592	0.893448	1.29567	0.440252	0.744944
ELAV2	Q12926	colon	female	2	0	0.959868	0.865038	1.06509	0.440267	0.744944
AGRF2	Q8IZF7	colon	female	2	0	1.05001	0.927602	1.18858	0.440316	0.744954
Glucagon	P01275	colon	female	2	0	0.950242	0.83466	1.08183	0.440514	0.745023
Nesprin-2	Q8WXH0	colon	female	2	0	1.0801	0.88793	1.31386	0.440798	0.745153
Integrin aVb6	P06756	colon	female	2	0	1.04632	0.932525	1.174	0.440835	0.745166
Mcl-1	Q07820	colon	female	2	0	1.03822	0.943773	1.14211	0.440859	0.745182
APBB2:PID 2	Q92870	colon	female	2	0	0.954619	0.848261	1.07431	0.440943	0.745306
Septin-6	Q14141	colon	female	2	0	1.0513	0.92563	1.19402	0.441206	0.745499
OST48	P39656	colon	female	2	0	0.948387	0.828734	1.08532	0.441215	0.745499
SKP1	P63208	colon	female	2	0	0.950107	0.834068	1.08229	0.441246	0.745526
RAB18	Q9NP72	colon	female	2	0	1.0538	0.922092	1.20431	0.441748	0.746001
NR5A2	O00482	colon	female	2	0	0.940816	0.805368	1.09904	0.441762	0.746006
PTRD1	Q6GMV3	colon	female	2	0	1.08469	0.881667	1.33446	0.441981	0.746119
PSB5	P28074	colon	female	2	0	1.04511	0.933925	1.16953	0.44201	0.746152
complement factor H-related 5	Q9BXR6	colon	female	2	0	1.0558	0.919318	1.21254	0.442012	0.746152
C4b-binding protein beta chain	P20851	colon	female	2	0	0.956337	0.853451	1.07163	0.442029	0.74616
NT5D1	Q5TFE4	colon	female	2	0	1.03398	0.949537	1.12593	0.442056	0.746176
NUPL	P52594	colon	female	2	0	1.08685	0.878684	1.34434	0.442636	0.746544
MYL4	P12829	colon	female	2	0	0.941816	0.808169	1.09756	0.442653	0.746544
SOSD1	Q6X4U4	colon	female	2	0	0.954426	0.847265	1.07514	0.4427	0.746578
KBP	Q96EK5	colon	female	2	0	1.09038	0.874166	1.36007	0.442892	0.746752
Apaf-1	O14727	colon	female	2	0	0.957165	0.855863	1.07046	0.443061	0.746811
PRDC1	Q9NRG1	colon	female	2	0	1.07871	0.888833	1.30915	0.443089	0.746811
Caspase-10:region 1	Q92851	colon	female	2	0	1.04055	0.940018	1.15183	0.443241	0.746908
RFIP3	O75154	colon	female	2	0	1.06468	0.907038	1.24972	0.443337	0.746967
LACC1	Q8IV20	colon	female	2	0	0.952102	0.839794	1.07943	0.443404	0.746994
DSCAM	O60469	colon	female	2	0	0.93911	0.799695	1.10283	0.443559	0.747185
TECK	O15444	colon	female	2	0	0.956781	0.854516	1.07129	0.443658	0.747264
NXPH1	P58417	colon	female	2	0	0.937067	0.793418	1.10672	0.443912	0.747464
CASQ1	P31415	colon	female	2	0	1.04858	0.928609	1.18404	0.444181	0.747684
USO1	O60763	colon	female	2	0	1.08341	0.882372	1.33024	0.444283	0.747777
ARF5	P84085	colon	female	2	0	1.05572	0.918753	1.2131	0.444412	0.747863
COOL-1	Q14155	colon	female	2	0	1.04196	0.937772	1.15771	0.444483	0.747901
AP1G2	O75843	colon	female	2	0	1.07871	0.888292	1.30994	0.444525	0.747953
TXD15	Q96J42	colon	female	2	0	0.954333	0.846555	1.07583	0.444584	0.748006
SEM4B	Q9NPR2	colon	female	2	0	0.923311	0.752474	1.13293	0.444665	0.748067
HXA11	P31270	colon	female	2	0	1.04977	0.926772	1.18909	0.444924	0.748201
ADA15:CD	Q13444	colon	female	2	0	1.04076	0.939349	1.15313	0.444966	0.748201
TFAR19	O14737	colon	female	2	0	1.06319	0.908441	1.24431	0.445159	0.748295
AACS	Q86V21	colon	female	2	0	0.95146	0.837358	1.08111	0.445214	0.748359
PI42B	P78356	colon	female	2	0	1.07997	0.886347	1.3159	0.445351	0.748492
DRG-1	Q9NP79	colon	female	2	0	1.08256	0.883022	1.32718	0.445378	0.748492
CD34	P28906	colon	female	2	0	1.04383	0.934917	1.16542	0.445497	0.748581
F86B1	Q8N7N1	colon	female	2	0	0.963762	0.876541	1.05966	0.445685	0.748651
F110A	Q9BQ89	colon	female	2	0	1.03749	0.943751	1.14054	0.446221	0.748953
IKB-alpha	P25963	colon	female	2	0	0.951754	0.838042	1.0809	0.446238	0.748971
ADRM1	Q16186	colon	female	2	0	0.935445	0.787839	1.1107	0.446276	0.748996
HIF1N	Q9NWT6	colon	female	2	0	1.03395	0.948815	1.12673	0.44634	0.749011
carboxylesterase, liver	P23141	colon	female	2	0	1.04262	0.936336	1.16097	0.446764	0.749496
STABP	O95630	colon	female	2	0	1.07516	0.892061	1.29584	0.446769	0.749496
INSL3	P51460	colon	female	2	0	1.03567	0.94618	1.13362	0.44719	0.74985
Galectin-1	P09382	colon	female	2	0	0.94291	0.810262	1.09727	0.447292	0.749895
JDP2	Q8WYK2	colon	female	2	0	0.953414	0.843034	1.07825	0.44731	0.749896
UROL1	Q5DID0	colon	female	2	0	1.04631	0.931002	1.1759	0.447318	0.749896
CRBL2	O60519	colon	female	2	0	0.944593	0.815415	1.09424	0.447433	0.749935
PRDX4	Q13162	colon	female	2	0	0.954367	0.84601	1.0766	0.447493	0.749993
NHEJ1	Q9H9Q4	colon	female	2	0	1.06007	0.911895	1.23232	0.447633	0.750071
PPM1D	O15297	colon	female	2	0	1.04175	0.937375	1.15774	0.447662	0.750078
USB1	Q9BQ65	colon	female	2	0	0.953576	0.843401	1.07814	0.447943	0.750272
PILRA isoform FDF03-M14	Q9UKJ1	colon	female	2	0	0.955395	0.849175	1.0749	0.447956	0.750272
CSAG1	Q6PB30	colon	female	2	0	0.948835	0.82845	1.08671	0.448042	0.750337
SSPN	Q14714	colon	female	2	0	1.0739	0.89325	1.29108	0.448043	0.750337
SNTB1	Q13884	colon	female	2	0	1.08567	0.877947	1.34254	0.448085	0.750366
Cystatin M	Q15828	colon	female	2	0	1.05776	0.914889	1.22295	0.448147	0.750418
IGDC4	Q8TDY8	colon	female	2	0	0.946172	0.820091	1.09164	0.448258	0.750509
lymphotactin beta	Q9UBD3	colon	female	2	0	1.03634	0.944982	1.13654	0.44837	0.750542
RCD1	Q92600	colon	female	2	0	1.08265	0.881687	1.32943	0.448425	0.750542
SYNC	O43776	colon	female	2	0	1.08336	0.880769	1.33255	0.448449	0.750542
NENF	Q9UMX5	colon	female	2	0	0.951511	0.836729	1.08204	0.448556	0.750609
ACHB3	Q05901	colon	female	2	0	1.05261	0.921871	1.20189	0.448616	0.750626
Nucleoside diphosphate kinase A	P15531	colon	female	2	0	1.04766	0.928765	1.18178	0.448716	0.750726
PMM1	Q92871	colon	female	2	0	0.948204	0.826268	1.08813	0.448874	0.750838
JARD2	Q92833	colon	female	2	0	1.03667	0.944353	1.13802	0.449152	0.751104
UBA6	A0AVT1	colon	female	2	0	1.08329	0.880429	1.33288	0.449529	0.751399
aldolase C	P09972	colon	female	2	0	0.950813	0.834283	1.08362	0.449591	0.751425
b2-Glycoprotein I	P02749	colon	female	2	0	1.05295	0.921092	1.20369	0.449725	0.751518
NUDC2	Q8WVJ2	colon	female	2	0	1.0501	0.925033	1.19208	0.449904	0.751644
PDPK1	O15530	colon	female	2	0	1.07718	0.88824	1.30632	0.449907	0.751644
ASNA	O43681	colon	female	2	0	1.02908	0.955262	1.10861	0.450351	0.751921
HDAC6	Q9UBN7	colon	female	2	0	1.06096	0.909775	1.23727	0.450593	0.752134
SCGF-alpha	Q9Y240	colon	female	2	0	1.04739	0.928636	1.18132	0.450808	0.75223
UN45A	Q9H3U1	colon	female	2	0	1.08818	0.873559	1.35554	0.450879	0.752298
Kininostatin	P01042	colon	female	2	0	0.959243	0.860883	1.06884	0.450941	0.752359
SMUF2	Q9HAU4	colon	female	2	0	0.960175	0.863898	1.06718	0.450941	0.752359
RET	P07949	colon	female	2	0	1.04823	0.927373	1.18484	0.451085	0.75245
RAG-1	P15918	colon	female	2	0	1.04131	0.937207	1.15698	0.451284	0.752549
TSEAR	Q8WU66	colon	female	2	0	0.962078	0.869993	1.06391	0.451386	0.752576
P5I11	O14683	colon	female	2	0	1.04919	0.925839	1.18898	0.451763	0.752798
PACAP-27	P18509	colon	female	2	0	0.936176	0.788383	1.11167	0.451857	0.752848
NEUM	P17677	colon	female	2	0	1.09142	0.868845	1.37102	0.452184	0.752917
TF2L1	Q9NZI6	colon	female	2	0	1.08025	0.88327	1.32116	0.452345	0.752927
RNF43	Q68DV7	colon	female	2	0	1.04061	0.937966	1.1545	0.452444	0.752953
MK06	Q16659	colon	female	2	0	0.951993	0.837281	1.08242	0.452657	0.753055
ENOB	P13929	colon	female	2	0	1.03635	0.944129	1.13757	0.452741	0.75312
Parathyroid Hormone1-34	P01270	colon	female	2	0	0.937171	0.791134	1.11017	0.452784	0.753181
MBNL2	Q5VZF2	colon	female	2	0	1.08142	0.881509	1.32666	0.452906	0.753273
LIN7C	Q9NUP9	colon	female	2	0	1.0436	0.933497	1.16668	0.453155	0.753466
BT2A2	Q8WVV5	colon	female	2	0	0.941211	0.803407	1.10265	0.453175	0.753466
ATG7	O95352	colon	female	2	0	1.06104	0.908731	1.23888	0.453595	0.753817
CK2-A1:B	P67870	colon	female	2	0	1.07168	0.894055	1.28459	0.454026	0.754107
GUC2B	Q16661	colon	female	2	0	1.04721	0.928058	1.18165	0.454187	0.754183
DHI1	P28845	colon	female	2	0	0.948747	0.826581	1.08897	0.454403	0.754329
MCP-1	P13500	colon	female	2	0	0.948299	0.825135	1.08985	0.454546	0.754444
CD68	P34810	colon	female	2	0	0.940686	0.801387	1.1042	0.454594	0.754489
NCBP1	Q09161	colon	female	2	0	1.03791	0.94145	1.14426	0.454649	0.754529
p53	P04637	colon	female	2	0	0.960413	0.863911	1.06769	0.454693	0.754529
RHG06	O43182	colon	female	2	0	1.07883	0.884186	1.31633	0.454777	0.754547
TRAT1	Q6PIZ9	colon	female	2	0	1.04727	0.927684	1.18228	0.455297	0.755045
SCOT	P55809	colon	female	2	0	0.922393	0.745968	1.14054	0.455765	0.755307
PAX-8	Q06710	colon	female	2	0	0.95932	0.859999	1.07011	0.456406	0.75561
TIM23	O14925	colon	female	2	0	1.0423	0.934621	1.1624	0.456448	0.755626
SCP2D	Q9UJQ7	colon	female	2	0	0.955924	0.848882	1.07646	0.456908	0.755985
SPHM	P51688	colon	female	2	0	0.9491	0.826982	1.08925	0.457233	0.756336
IDH	O75874	colon	female	2	0	1.08131	0.87987	1.32887	0.457342	0.756442
DYRK2	Q92630	colon	female	2	0	0.954932	0.845563	1.07845	0.457452	0.756522
Carbonyl reductase 3	O75828	colon	female	2	0	1.05431	0.916986	1.21221	0.457587	0.756645
TR3N	Q6F5E7	colon	female	2	0	0.950327	0.830733	1.08714	0.45781	0.756851
CL065	Q9H3J6	colon	female	2	0	1.05424	0.916947	1.21209	0.45809	0.75703
GIPC1	O14908	colon	female	2	0	1.06393	0.903269	1.25317	0.45812	0.75703
PDIA4	P13667	colon	female	2	0	0.957675	0.854269	1.0736	0.458197	0.757079
sFRP-3	Q92765	colon	female	2	0	0.950994	0.832707	1.08608	0.458424	0.757239
MESD2	Q14696	colon	female	2	0	1.04893	0.924375	1.19027	0.458879	0.757586
TIMP-3	P35625	colon	female	2	0	1.05305	0.918404	1.20743	0.458998	0.757641
GX	O15496	colon	female	2	0	1.04618	0.928345	1.17898	0.459003	0.757641
MK12	P53778	colon	female	2	0	0.955304	0.846351	1.07828	0.459244	0.75785
CAZA1	P52907	colon	female	2	0	1.06806	0.897126	1.27157	0.459303	0.75786
SYSM	Q9NP81	colon	female	2	0	1.07274	0.890551	1.29221	0.459667	0.758131
KXDL1	Q9BQD3	colon	female	2	0	0.951024	0.83245	1.08649	0.459855	0.75827
Neurotrophin-5	P34130	colon	female	2	0	0.94906	0.826149	1.09026	0.46001	0.758345
ASTL	Q6HA08	colon	female	2	0	0.953922	0.841708	1.0811	0.460036	0.758373
Alpha-amylase 2B	P19961	colon	female	2	0	0.945512	0.814907	1.09705	0.46007	0.758397
PHOP1	Q8TCT1	colon	female	2	0	0.957215	0.852358	1.07497	0.460097	0.758404
Haptoglobin, Mixed Type	P00738	colon	female	2	0	1.05361	0.917252	1.21024	0.460201	0.758434
GDPD1	Q8N9F7	colon	female	2	0	0.945809	0.815688	1.09669	0.460647	0.758601
LMA2L	Q9H0V9	colon	female	2	0	1.06662	0.898612	1.26605	0.460796	0.758675
TBC28	Q2M2D7	colon	female	2	0	1.04925	0.923398	1.19224	0.460865	0.758675
Apo C-II	P02655	colon	female	2	0	1.03987	0.937144	1.15386	0.461315	0.758983
LRP11	Q86VZ4	colon	female	2	0	1.0574	0.911443	1.22674	0.461436	0.759015
VCAM-1	P19320	colon	female	2	0	0.951384	0.833138	1.08641	0.461728	0.759155
MCR	P08235	colon	female	2	0	0.95451	0.843197	1.08052	0.461787	0.759191
NANOG	Q9H9S0	colon	female	2	0	0.95233	0.836135	1.08467	0.461908	0.759269
MFGM	Q08431	colon	female	2	0	0.945964	0.815721	1.097	0.462333	0.759612
CA210	Q8IVY1	colon	female	2	0	0.948223	0.822863	1.09268	0.462428	0.759648
ERN1	O75460	colon	female	2	0	1.04365	0.931221	1.16966	0.462522	0.759718
TIA1	P31483	colon	female	2	0	1.08426	0.873676	1.3456	0.462795	0.759812
GHC2	Q9H1K4	colon	female	2	0	0.962451	0.86897	1.06599	0.46285	0.759846
PAPP2	Q9BXP8	colon	female	2	0	1.03635	0.942109	1.14003	0.462909	0.759847
TCEA2	Q15560	colon	female	2	0	1.03156	0.949405	1.12082	0.463087	0.759908
HHIP	Q96QV1	colon	female	2	0	0.953949	0.841003	1.08206	0.463396	0.760039
Caspase-14	P31944	colon	female	2	0	0.957707	0.853202	1.07501	0.463539	0.760138
Semenogelin	P04279	colon	female	2	0	0.950801	0.830799	1.08814	0.463612	0.760138
VAMP4	O75379	colon	female	2	0	0.920527	0.737601	1.14882	0.463801	0.760251
TPC13	A5PLN9	colon	female	2	0	1.02591	0.958046	1.09858	0.463858	0.760303
EDEM2	Q9BV94	colon	female	2	0	1.04127	0.934372	1.16041	0.464299	0.760678
CO1A1:N-term propeptide	P02452	colon	female	2	0	0.962188	0.867786	1.06686	0.464412	0.760761
FRG1	Q14331	colon	female	2	0	1.03748	0.940077	1.14497	0.464492	0.760761
OX40 Ligand	P23510	colon	female	2	0	1.04395	0.930308	1.17147	0.464515	0.760761
TBCE	Q15813	colon	female	2	0	1.08107	0.877169	1.33237	0.464781	0.760824
RM14	Q6P1L8	colon	female	2	0	1.0451	0.928499	1.17635	0.464843	0.760845
HSP76	P17066	colon	female	2	0	1.03625	0.941723	1.14027	0.465581	0.76137
IL-35	P29459	colon	female	2	0	1.04938	0.921906	1.19449	0.465726	0.761442
Protein disulfide-isomerase	P07237	colon	female	2	0	0.957641	0.852423	1.07585	0.466091	0.761702
MMP19	Q99542	colon	female	2	0	1.04835	0.923343	1.19028	0.466093	0.761702
FANK1	Q8TC84	colon	female	2	0	1.04774	0.924248	1.18772	0.466128	0.761702
UN45A	Q9H3U1	colon	female	2	0	1.07954	0.878586	1.32647	0.466434	0.761957
F261	P16118	colon	female	2	0	0.95543	0.845076	1.0802	0.466567	0.761976
Hat1	O14929	colon	female	2	0	0.960977	0.863325	1.06968	0.466596	0.761976
PDGFD	Q9GZP0	colon	female	2	0	1.05234	0.917216	1.20736	0.466894	0.762112
FNDC8	Q8TC99	colon	female	2	0	1.02895	0.952804	1.11118	0.466899	0.762112
TEN4	Q6N022	colon	female	2	0	1.03981	0.936001	1.15514	0.466914	0.762128
NGN3	Q9Y4Z2	colon	female	2	0	1.03786	0.93897	1.14717	0.466962	0.762168
RPB3	P19387	colon	female	2	0	1.04628	0.92618	1.18195	0.46708	0.762185
SYT1	P21579	colon	female	2	0	0.953224	0.837744	1.08462	0.467184	0.762185
PSD11	O00231	colon	female	2	0	1.07911	0.87882	1.32506	0.467318	0.762252
BET1L	Q9NYM9	colon	female	2	0	0.946618	0.816409	1.09759	0.467461	0.762353
IGFALS	P35858	colon	female	2	0	0.946299	0.815386	1.09823	0.467489	0.762353
LRIT3	Q3SXY7	colon	female	2	0	1.04835	0.922953	1.19078	0.467574	0.7624
IL-6 sRa	P08887	colon	female	2	0	0.954653	0.842039	1.08233	0.468678	0.762945
Integrin alpha-2/ b1	P05556	colon	female	2	0	0.956289	0.847396	1.07917	0.468683	0.762945
DLDH	P09622	colon	female	2	0	1.05692	0.909935	1.22765	0.468692	0.762945
ACOT8	O14734	colon	female	2	0	1.04806	0.923065	1.18999	0.468771	0.762961
CYTIP	O60759	colon	female	2	0	0.953003	0.8366	1.0856	0.468916	0.763089
FUT5	Q11128	colon	female	2	0	0.954711	0.842139	1.08233	0.469058	0.763139
MACOI	Q8N5G2	colon	female	2	0	1.04085	0.93392	1.16003	0.469094	0.763139
TBK1	Q9UHD2	colon	female	2	0	1.0479	0.923192	1.18946	0.469214	0.763165
ANKR2	Q9GZV1	colon	female	2	0	0.960452	0.861003	1.07139	0.469342	0.763253
KCNRG	Q8N5I3	colon	female	2	0	0.959537	0.857948	1.07316	0.46943	0.7633
NAP2L	Q99733	colon	female	2	0	1.08197	0.873856	1.33966	0.469776	0.763527
AAMDC	Q9H7C9	colon	female	2	0	1.05656	0.91013	1.22656	0.469779	0.763527
S41A2	Q96JW4	colon	female	2	0	1.03611	0.940963	1.14088	0.470412	0.763908
VSIG2	Q96IQ7	colon	female	2	0	0.956222	0.846771	1.07982	0.470441	0.763937
SHP-2	Q06124	colon	female	2	0	1.075	0.883268	1.30835	0.470572	0.764039
DLL1	O00548	colon	female	2	0	0.955894	0.845518	1.08068	0.471182	0.764389
DC-SIGN	Q9NNX6	colon	female	2	0	0.955127	0.842835	1.08238	0.471869	0.764717
CLC10	Q8IUN9	colon	female	2	0	1.04409	0.928283	1.17435	0.471938	0.764717
ELA1	Q9UNI1	colon	female	2	0	1.04992	0.91938	1.199	0.472047	0.764736
Aurora kinase A	O14965	colon	female	2	0	0.958579	0.854181	1.07574	0.47211	0.764769
MUCDL	Q9HBB8	colon	female	2	0	1.0408	0.933311	1.16067	0.472117	0.764769
F19A2	Q8N3H0	colon	female	2	0	0.950176	0.826505	1.09235	0.472524	0.764916
BUD31	P41223	colon	female	2	0	1.03761	0.938139	1.14762	0.472747	0.765053
CA11 protein	Q9NS71	colon	female	2	0	1.04046	0.933693	1.15943	0.472782	0.765068
Collagen alpha-3(VI):BPTI/Kunitz inhibitor	P12111	colon	female	2	0	1.0496	0.91961	1.19797	0.472979	0.765168
RHG22	Q7Z5H3	colon	female	2	0	1.03717	0.938746	1.1459	0.473144	0.765311
SP-B	P07988	colon	female	2	0	0.958628	0.854009	1.07606	0.473617	0.765669
BRD2	P25440	colon	female	2	0	1.04098	0.932657	1.16188	0.473759	0.765696
Midkine	P21741	colon	female	2	0	1.03676	0.939234	1.14442	0.473821	0.765743
DOK2	O60496	colon	female	2	0	1.07283	0.884877	1.30072	0.474364	0.766017
ERP29	P30040	colon	female	2	0	1.08563	0.866772	1.35975	0.474456	0.76611
Mannose-binding lectin	P49257	colon	female	2	0	0.952237	0.832716	1.08891	0.474493	0.766121
Hemopexin	P02790	colon	female	2	0	1.03947	0.934808	1.15585	0.474647	0.766263
VRK1	Q99986	colon	female	2	0	1.03285	0.945266	1.12855	0.474667	0.766284
GLRX3	O76003	colon	female	2	0	1.06703	0.893121	1.27481	0.474756	0.766391
NB5R2	Q6BCY4	colon	female	2	0	0.954275	0.83926	1.08505	0.475065	0.766654
KAT5	Q92993	colon	female	2	0	1.05867	0.905338	1.23797	0.475108	0.766654
PP11	P21128	colon	female	2	0	0.931026	0.765173	1.13283	0.475231	0.766739
RAB1A	P62820	colon	female	2	0	0.937323	0.784693	1.11964	0.475363	0.766842
CSDC2	Q9Y534	colon	female	2	0	1.04938	0.919249	1.19793	0.475512	0.766889
SF01	Q15637	colon	female	2	0	1.0392	0.935015	1.155	0.475597	0.766916
BUP1	Q9UBR1	colon	female	2	0	1.03276	0.945218	1.12842	0.475646	0.766919
CC90B	Q9GZT6	colon	female	2	0	1.05205	0.915132	1.20945	0.47569	0.766919
BCL7A	Q4VC05	colon	female	2	0	1.03884	0.935555	1.15353	0.475736	0.766919
BUB1	O43683	colon	female	2	0	0.954974	0.8414	1.08388	0.475752	0.766925
AIM2	O14862	colon	female	2	0	1.03998	0.933745	1.1583	0.475817	0.766944
TEX30	Q5JUR7	colon	female	2	0	1.03922	0.934933	1.15514	0.475854	0.766962
PAK3	O75914	colon	female	2	0	1.04202	0.930517	1.16688	0.47598	0.76698
SH3G3	Q99963	colon	female	2	0	1.07561	0.880247	1.31434	0.476008	0.766997
SUMO4	Q6EEV6	colon	female	2	0	1.05034	0.917598	1.20229	0.476151	0.767042
LRRK2	Q5S007	colon	female	2	0	0.969361	0.889819	1.05601	0.476252	0.767094
IL-1 R4	Q01638	colon	female	2	0	0.953241	0.835554	1.0875	0.476295	0.767137
SORC1	Q8WY21	colon	female	2	0	0.940517	0.794414	1.11349	0.47649	0.767267
SLIT1	O75093	colon	female	2	0	0.96192	0.864412	1.07043	0.476495	0.767267
TRML2	Q5T2D2	colon	female	2	0	0.957129	0.848311	1.07991	0.476738	0.767389
SOD3	P08294	colon	female	2	0	0.952857	0.834127	1.08849	0.476959	0.767551
ASIP	P42127	colon	female	2	0	1.02995	0.949473	1.11726	0.477094	0.767621
PPIH	O43447	colon	female	2	0	1.06057	0.90181	1.24728	0.477224	0.767691
TENS4	Q8IZW8	colon	female	2	0	0.955219	0.841811	1.08391	0.477407	0.767849
VWC2L	B2RUY7	colon	female	2	0	0.960641	0.859911	1.07317	0.477408	0.767849
BMP-3	P12645	colon	female	2	0	1.04512	0.92529	1.18047	0.477544	0.76793
GGA3	Q9NZ52	colon	female	2	0	1.07104	0.886224	1.29439	0.477623	0.767946
TRIO	O75962	colon	female	2	0	0.951207	0.828462	1.09214	0.477926	0.768193
CHSTC	Q9NRB3	colon	female	2	0	0.948721	0.820318	1.09722	0.478031	0.768279
GRL1A	P0CAP2	colon	female	2	0	1.04664	0.922763	1.18714	0.478178	0.768395
DRB3	P79483	colon	female	2	0	1.043	0.928444	1.17168	0.478202	0.768406
IL3RB:ECD	P32927	colon	female	2	0	1.03578	0.939811	1.14156	0.478517	0.768627
LCN8	Q6JVE9	colon	female	2	0	1.04132	0.930996	1.16471	0.478579	0.768627
CUL1	Q13616	colon	female	2	0	1.03146	0.946758	1.12374	0.478627	0.768627
protein Z inhibitor	Q9UK55	colon	female	2	0	1.04886	0.919172	1.19684	0.478725	0.76874
DOS	Q8N350	colon	female	2	0	0.951981	0.83078	1.09086	0.478784	0.768754
Calcineurin B a	P63098	colon	female	2	0	0.929693	0.759778	1.13761	0.478975	0.76892
HTRA2	O43464	colon	female	2	0	1.05318	0.912415	1.21567	0.479039	0.768953
MTSSL	Q765P7	colon	female	2	0	1.07983	0.872939	1.33575	0.479108	0.768953
P73L	Q9H3D4	colon	female	2	0	0.952867	0.833613	1.08918	0.479114	0.768953
CO1A1:C-term propeptide	P02452	colon	female	2	0	1.04144	0.930585	1.16549	0.479514	0.769232
ILF2	Q12905	colon	female	2	0	0.955285	0.84145	1.08452	0.479796	0.76938
AMP1D	Q6UB28	colon	female	2	0	1.0323	0.94516	1.12748	0.479863	0.76946
LAIR1	Q6GTX8	colon	female	2	0	1.04483	0.925116	1.18004	0.479969	0.769547
SSRP1	Q08945	colon	female	2	0	0.969079	0.888184	1.05734	0.480041	0.76959
CC167	Q9P0B6	colon	female	2	0	1.02932	0.949981	1.11529	0.480061	0.769598
FGF-5	P12034	colon	female	2	0	1.04213	0.929311	1.16865	0.480246	0.76964
14-3-3 eta	Q04917	colon	female	2	0	1.06958	0.887265	1.28937	0.480491	0.769816
NDK7	Q9Y5B8	colon	female	2	0	1.07963	0.872626	1.33575	0.480506	0.76982
Livin B	Q96CA5	colon	female	2	0	1.04557	0.923795	1.1834	0.480597	0.76982
CHMP3	Q9Y3E7	colon	female	2	0	1.08558	0.86401	1.36396	0.480824	0.76984
PSB10	P40306	colon	female	2	0	1.04398	0.926223	1.17672	0.480876	0.769869
CD79B	P40259	colon	female	2	0	1.03905	0.93404	1.15587	0.480976	0.769922
HS3SB	Q9Y662	colon	female	2	0	1.05053	0.915917	1.20494	0.481043	0.769922
ALDOB	P05062	colon	female	2	0	1.05188	0.913783	1.21084	0.481217	0.770081
EGF:ECD	P01133	colon	female	2	0	1.06336	0.896153	1.26176	0.48156	0.770384
TOIP2	Q8NFQ8	colon	female	2	0	1.04213	0.928967	1.16909	0.481643	0.770384
SYT5	O00445	colon	female	2	0	0.942926	0.800547	1.11063	0.481647	0.770384
sICAM-5	Q9UMF0	colon	female	2	0	0.953632	0.835493	1.08848	0.481688	0.770403
Ephrin-A2	O43921	colon	female	2	0	0.933391	0.77021	1.13114	0.482009	0.770592
DNM1L	O00429	colon	female	2	0	1.04024	0.931885	1.16119	0.482086	0.770625
HIP1R	O75146	colon	female	2	0	0.960398	0.858057	1.07494	0.482132	0.770661
PEBB	Q13951	colon	female	2	0	0.958874	0.852835	1.0781	0.482464	0.770862
Neddylin	Q15843	colon	female	2	0	1.08093	0.86975	1.34338	0.482878	0.771159
ZBP1	Q9H171	colon	female	2	0	1.04514	0.92388	1.18231	0.482897	0.771167
PICK1	Q9NRD5	colon	female	2	0	1.03594	0.938628	1.14334	0.482957	0.771224
Peroxiredoxin-3	P30048	colon	female	2	0	1.07615	0.876631	1.32109	0.482996	0.771224
CCM2	Q9BSQ5	colon	female	2	0	1.05956	0.901387	1.2455	0.483065	0.771251
UB2V2	Q15819	colon	female	2	0	1.06211	0.897477	1.25694	0.483172	0.771328
Glycyl t-RNA synthetase	P41250	colon	female	2	0	1.07966	0.871213	1.33797	0.483751	0.771574
DHRS4	Q9BTZ2	colon	female	2	0	0.954317	0.83725	1.08775	0.483756	0.771574
IL-5 Ra	Q01344	colon	female	2	0	1.04266	0.927569	1.17204	0.483878	0.771629
LX15B	O15296	colon	female	2	0	1.03879	0.93379	1.1556	0.483925	0.771648
ULA1	Q13564	colon	female	2	0	1.03498	0.939969	1.13959	0.484057	0.771674
IgG4, Kappa	P01861	colon	female	2	0	0.954366	0.837324	1.08777	0.484118	0.771674
RD23B	P54727	colon	female	2	0	1.04397	0.925335	1.17782	0.484439	0.771816
UN13A	Q9UPW8	colon	female	2	0	0.954344	0.837053	1.08807	0.484904	0.772218
VISL1	P62760	colon	female	2	0	0.947273	0.813622	1.10288	0.485148	0.772348
MEOX2	P50222	colon	female	2	0	0.949587	0.821202	1.09804	0.485199	0.772376
TP	P19971	colon	female	2	0	1.08009	0.869879	1.3411	0.48539	0.772458
MUC1:region 3	P15941	colon	female	2	0	0.965325	0.874149	1.06601	0.485695	0.772697
MRI	Q9BWK5	colon	female	2	0	0.970054	0.890566	1.05664	0.485796	0.772729
POP7	O75817	colon	female	2	0	1.04603	0.921636	1.18722	0.486007	0.772878
DRAXI	Q8NBI3	colon	female	2	0	0.959609	0.854488	1.07766	0.486135	0.772981
Fas, soluble	P25445	colon	female	2	0	1.04394	0.924891	1.1783	0.486405	0.773104
RFX5	P48382	colon	female	2	0	0.940856	0.792412	1.11711	0.486497	0.77315
C4b	P0C0L4	colon	female	2	0	1.04447	0.923985	1.18066	0.486612	0.77315
GCP-2	P80162	colon	female	2	0	0.950126	0.822586	1.09744	0.486641	0.77315
MSRA	Q9UJ68	colon	female	2	0	0.954414	0.836739	1.08864	0.487075	0.77359
NAT5	P61599	colon	female	2	0	0.944829	0.805066	1.10886	0.487156	0.773623
ZN230	Q9UIE0	colon	female	2	0	0.949764	0.821233	1.09841	0.487221	0.773666
GPDA	P21695	colon	female	2	0	0.952318	0.829645	1.09313	0.487441	0.773806
ARMEL	Q49AH0	colon	female	2	0	0.963341	0.866953	1.07045	0.487462	0.77381
SCMH1	Q96GD3	colon	female	2	0	0.959051	0.852268	1.07921	0.487543	0.77384
TXND5	Q8NBS9	colon	female	2	0	0.953295	0.832813	1.09121	0.487786	0.774051
MFRP	Q9BY79	colon	female	2	0	1.03359	0.941488	1.1347	0.487823	0.774051
SLTM	Q9NWH9	colon	female	2	0	0.944596	0.804108	1.10963	0.48783	0.774051
RGS14	O43566	colon	female	2	0	0.959182	0.852618	1.07907	0.487958	0.774108
S27A2	O14975	colon	female	2	0	0.963407	0.867067	1.07045	0.488004	0.774146
CAST1	Q8WTX7	colon	female	2	0	0.962828	0.865072	1.07163	0.488019	0.774146
NTM1A	Q9BV86	colon	female	2	0	0.955212	0.839073	1.08743	0.488443	0.774326
CDK20	Q8IZL9	colon	female	2	0	0.953671	0.833877	1.09067	0.488533	0.774387
DDI1	Q8WTU0	colon	female	2	0	0.960058	0.855458	1.07745	0.488589	0.774403
ABHD4	Q8TB40	colon	female	2	0	1.04635	0.920396	1.18955	0.488681	0.774457
FSTL1	Q12841	colon	female	2	0	0.954452	0.836454	1.08909	0.488699	0.774463
DKK1	O94907	colon	female	2	0	1.05055	0.913643	1.20797	0.488814	0.774502
DHR11	Q6UWP2	colon	female	2	0	1.04783	0.917957	1.19607	0.488938	0.774634
RUXE	P62304	colon	female	2	0	1.0428	0.92601	1.17432	0.489219	0.774875
NCK2	O43639	colon	female	2	0	1.07918	0.869537	1.33937	0.489271	0.774909
ADAT2	Q7Z6V5	colon	female	2	0	0.95954	0.853501	1.07875	0.48942	0.775059
KMT2C	Q8NEZ4	colon	female	2	0	0.967172	0.879802	1.06322	0.489589	0.775128
kallikrein 8	O60259	colon	female	2	0	0.95302	0.831422	1.0924	0.489597	0.775128
CHC10	Q8WYQ3	colon	female	2	0	0.960978	0.858364	1.07586	0.489653	0.775135
ACBP	P07108	colon	female	2	0	1.06934	0.884103	1.2934	0.489698	0.775156
UB2D3	P61077	colon	female	2	0	1.03817	0.93348	1.1546	0.48974	0.775181
OLFL3	Q9NRN5	colon	female	2	0	0.954545	0.836474	1.08928	0.489858	0.77523
ATS13	Q76LX8	colon	female	2	0	0.957138	0.845205	1.08389	0.489953	0.77528
EVI2A	P22794	colon	female	2	0	0.959248	0.852372	1.07952	0.489989	0.77529
PLPP	Q96GD0	colon	female	2	0	1.06408	0.892034	1.26932	0.49002	0.775298
Cyclin A	P20248	colon	female	2	0	0.950282	0.822159	1.09837	0.490104	0.775329
Mx1	P20591	colon	female	2	0	1.03536	0.938013	1.1428	0.490378	0.775475
Ephrin-A2	O43921	colon	female	2	0	0.966564	0.877514	1.06465	0.490434	0.775536
KIF22	Q14807	colon	female	2	0	1.0331	0.941769	1.13329	0.490456	0.775562
NUBP1	P53384	colon	female	2	0	1.05735	0.902324	1.23901	0.49059	0.775571
CLIC4	Q9Y696	colon	female	2	0	1.08317	0.863002	1.35952	0.490743	0.775723
ATS1	Q9UHI8	colon	female	2	0	1.04086	0.928776	1.16646	0.49091	0.775865
PLACL	Q86WS3	colon	female	2	0	0.960746	0.857283	1.0767	0.490936	0.775865
Cyclin E	P24864	colon	female	2	0	1.03989	0.930344	1.16234	0.490982	0.7759
Thyroglobulin	P01266	colon	female	2	0	0.959981	0.854585	1.07838	0.491265	0.776132
b2-Microglobulin	P61769	colon	female	2	0	0.958925	0.850965	1.08058	0.491293	0.776144
GIMA6	Q6P9H5	colon	female	2	0	1.03898	0.931747	1.15856	0.491426	0.776253
DOCK9	Q9BZ29	colon	female	2	0	1.02674	0.952361	1.10692	0.491613	0.776319
CO8A1	P27658	colon	female	2	0	1.04486	0.922019	1.18408	0.491633	0.776323
PELI2	Q9HAT8	colon	female	2	0	0.963058	0.864982	1.07225	0.492142	0.776742
TECT2	Q96GX1	colon	female	2	0	0.96028	0.855403	1.07801	0.49216	0.776744
CO9A3	Q14050	colon	female	2	0	1.05002	0.9135	1.20694	0.492176	0.776752
GITR	Q9Y5U5	colon	female	2	0	0.956849	0.843674	1.08521	0.492209	0.776752
Multifunctional protein ADE2	P22234	colon	female	2	0	1.03835	0.932617	1.15606	0.492229	0.776752
RPP30	P78346	colon	female	2	0	0.963438	0.866277	1.0715	0.492244	0.776752
BPTF	Q12830	colon	female	2	0	1.03643	0.935747	1.14795	0.492516	0.776921
CIRBP	Q14011	colon	female	2	0	1.07671	0.871812	1.32977	0.492544	0.776936
Epithelial cell kinase	P29317	colon	female	2	0	0.954916	0.837038	1.08939	0.492555	0.776936
Eotaxin-2	O00175	colon	female	2	0	0.965537	0.873503	1.06727	0.492583	0.776942
Calnexin	P27824	colon	female	2	0	0.93361	0.767115	1.13624	0.493041	0.777319
DRGX	A6NNA5	colon	female	2	0	0.951352	0.824909	1.09718	0.493089	0.777353
DMP4	Q8IXL6	colon	female	2	0	1.04755	0.917104	1.19656	0.493561	0.777608
LRRT1	Q86UE6	colon	female	2	0	0.950407	0.821584	1.09943	0.493699	0.777753
PDIA6	Q15084	colon	female	2	0	1.07952	0.867025	1.34409	0.493888	0.777848
ZN415	Q09FC8	colon	female	2	0	1.03872	0.931598	1.15817	0.493893	0.777848
KSYK:Protein Kinase	P43405	colon	female	2	0	1.07564	0.872655	1.32585	0.494363	0.778185
KI2S4	P43632	colon	female	2	0	1.03186	0.943087	1.12899	0.494404	0.778215
SSRA	P43307	colon	female	2	0	1.04757	0.916736	1.19709	0.494734	0.778466
UGT 1A1	P22309	colon	female	2	0	1.03874	0.93137	1.15848	0.494772	0.778466
PSME1	Q06323	colon	female	2	0	1.04414	0.922307	1.18206	0.495053	0.778466
Granzyme B	P10144	colon	female	2	0	1.03975	0.929544	1.16301	0.495334	0.778585
EGLN3	Q9H6Z9	colon	female	2	0	0.962535	0.862448	1.07424	0.495473	0.778593
STK10	O94804	colon	female	2	0	1.04768	0.916319	1.19787	0.49561	0.778693
AGGF1	Q8N302	colon	female	2	0	0.96335	0.865226	1.0726	0.495723	0.778778
BGLR	P08236	colon	female	2	0	1.04382	0.922618	1.18095	0.495831	0.77888
TM237	Q96Q45	colon	female	2	0	1.04641	0.918285	1.1924	0.496052	0.778954
NEUFC	Q8WUJ1	colon	female	2	0	0.939262	0.784185	1.12501	0.496127	0.778957
PSG3	Q16557	colon	female	2	0	0.950588	0.821444	1.10003	0.496376	0.77913
Integrin a6	P23229	colon	female	2	0	1.0391	0.930372	1.16054	0.496381	0.77913
EF2KT	Q96G04	colon	female	2	0	0.95253	0.827962	1.09584	0.496441	0.77913
TCPH	Q99832	colon	female	2	0	1.04867	0.914433	1.20261	0.496514	0.779148
CDK2/cyclin A	P20248	colon	female	2	0	1.03142	0.943429	1.12761	0.496547	0.779148
Troponin I	P19429	colon	female	2	0	1.03673	0.934344	1.15034	0.496559	0.779148
ABI3	Q9P2A4	colon	female	2	0	0.944084	0.799786	1.11442	0.496561	0.779148
PI42B	P78356	colon	female	2	0	1.06647	0.885891	1.28386	0.496563	0.779148
ADAMTS-4	O75173	colon	female	2	0	0.95925	0.850808	1.08151	0.496686	0.779222
CK068	Q9H3H3	colon	female	2	0	1.07009	0.880217	1.30091	0.496686	0.779222
calgranulin B	P06702	colon	female	2	0	1.04026	0.928303	1.16573	0.496869	0.779382
PAPL	Q6ZNF0	colon	female	2	0	0.955185	0.836843	1.09026	0.496877	0.779386
CLF-1/CLC Complex	O75462	colon	female	2	0	0.950923	0.822407	1.09952	0.496963	0.779457
CAN9	O14815	colon	female	2	0	1.04298	0.92369	1.17767	0.497103	0.779539
CBPA4	Q9UI42	colon	female	2	0	1.04376	0.922388	1.1811	0.497111	0.779542
LRRN1:ECD	Q6UXK5	colon	female	2	0	1.04004	0.928528	1.16495	0.497466	0.779779
NPDC1	Q9NQX5	colon	female	2	0	1.04132	0.926366	1.17054	0.497512	0.779815
NAA10	P41227	colon	female	2	0	1.0642	0.889031	1.27389	0.497694	0.779824
ARL8B	Q9NVJ2	colon	female	2	0	0.957877	0.845803	1.0848	0.497863	0.779908
PLCX3	Q63HM9	colon	female	2	0	0.948785	0.814968	1.10457	0.497924	0.779949
PSD2	Q9BQI7	colon	female	2	0	0.95467	0.834711	1.09187	0.498342	0.780322
KCAB2	Q13303	colon	female	2	0	1.03379	0.938955	1.1382	0.498485	0.780374
CHAC2	Q8WUX2	colon	female	2	0	0.952193	0.826237	1.09735	0.498599	0.78044
SBDS	Q9Y3A5	colon	female	2	0	1.05648	0.900906	1.23892	0.499047	0.780641
UBE2B	P63146	colon	female	2	0	0.959649	0.851576	1.08144	0.499267	0.780793
DLG2	Q15700	colon	female	2	0	1.07609	0.869831	1.33126	0.49938	0.780905
UN13D	Q70J99	colon	female	2	0	1.06722	0.883603	1.28899	0.49945	0.780933
XEDAR	Q9HAV5	colon	female	2	0	1.03984	0.928361	1.1647	0.499543	0.780981
PRRX1	P54821	colon	female	2	0	0.957561	0.844299	1.08602	0.499547	0.780981
BMP-3b	P55107	colon	female	2	0	1.04263	0.923585	1.17702	0.499747	0.781123
HRSL3	P53816	colon	female	2	0	1.03298	0.940019	1.13514	0.500051	0.781323
RAP2A	P10114	colon	female	2	0	1.041	0.926255	1.16995	0.500119	0.781368
ITF2	P15884	colon	female	2	0	1.04546	0.9187	1.1897	0.500248	0.781407
MYG1	Q9HB07	colon	female	2	0	1.06373	0.888829	1.27305	0.50025	0.781407
JAM-C	Q9BX67	colon	female	2	0	1.05112	0.909216	1.21517	0.500449	0.781527
THTR	Q16762	colon	female	2	0	0.960717	0.854975	1.07954	0.500565	0.781554
NAIF1	Q69YI7	colon	female	2	0	1.0679	0.882082	1.29285	0.500617	0.781599
PTPRS	Q13332	colon	female	2	0	0.954272	0.832667	1.09364	0.500957	0.781902
EphB6	O15197	colon	female	2	0	0.944604	0.800127	1.11517	0.501016	0.781922
STX17	P56962	colon	female	2	0	1.05625	0.900429	1.23903	0.501589	0.782287
NOTUM	Q6P988	colon	female	2	0	0.962201	0.859899	1.07667	0.501687	0.782358
TGF-b1	P01137	colon	female	2	0	0.952175	0.825283	1.09858	0.501856	0.782481
B3GA1	Q9P2W7	colon	female	2	0	0.950325	0.818975	1.10274	0.501998	0.782579
ANR16	Q6P6B7	colon	female	2	0	0.946578	0.806369	1.11117	0.502074	0.782629
HOP2	Q9P2W1	colon	female	2	0	1.04129	0.925246	1.17188	0.502144	0.782655
DB110	Q30KQ9	colon	female	2	0	0.94499	0.801013	1.11485	0.50229	0.782788
PSP-94	P08118	colon	female	2	0	1.04284	0.922506	1.17888	0.502485	0.782947
NRIP3	Q9NQ35	colon	female	2	0	0.948891	0.813971	1.10617	0.502581	0.783004
FAM9B	Q8IZU0	colon	female	2	0	0.951611	0.823095	1.10019	0.502827	0.783142
FCN2	Q15485	colon	female	2	0	1.04252	0.922894	1.17765	0.503111	0.783297
RHG01:CRAL-TRIO	Q07960	colon	female	2	0	0.952127	0.824761	1.09916	0.503144	0.783297
TMPS6	Q8IU80	colon	female	2	0	1.05007	0.910053	1.21164	0.5034	0.783368
CF057	Q5VUM1	colon	female	2	0	1.04435	0.919647	1.18597	0.503561	0.783473
PESC	O00541	colon	female	2	0	0.964266	0.866716	1.0728	0.503699	0.783561
TRIL:ECD	Q7L0X0	colon	female	2	0	0.956795	0.840612	1.08904	0.503715	0.783576
BMP-8	P34820	colon	female	2	0	1.03677	0.9326	1.15257	0.503905	0.783657
SYJ2B	P57105	colon	female	2	0	0.957444	0.8428	1.08768	0.50394	0.783674
TIMD3	Q8TDQ0	colon	female	2	0	1.04177	0.923942	1.17463	0.503982	0.783674
sEPCR	Q9UNN8	colon	female	2	0	0.958301	0.845671	1.08593	0.50434	0.783857
ACBD6	Q9BR61	colon	female	2	0	0.949834	0.816617	1.10478	0.504431	0.78398
UCN3	Q969E3	colon	female	2	0	1.04916	0.911251	1.20793	0.504517	0.784023
RSPO2	Q6UXX9	colon	female	2	0	1.026	0.951493	1.10635	0.504547	0.784061
BRDT	Q58F21	colon	female	2	0	1.03225	0.940316	1.13317	0.504836	0.7842
CNTN6	Q9UQ52	colon	female	2	0	0.95804	0.844581	1.08674	0.505068	0.784284
DECR	Q16698	colon	female	2	0	1.068	0.879862	1.29637	0.505778	0.784754
MCEE	Q96PE7	colon	female	2	0	1.04503	0.917844	1.18983	0.505936	0.784852
USP12/WDR48 Complex	O75317	colon	female	2	0	1.04036	0.925826	1.16907	0.506102	0.784892
KTEL1	Q8NBL1	colon	female	2	0	0.930155	0.751336	1.15153	0.506253	0.785048
Calcyphosin	Q13938	colon	female	2	0	0.95233	0.824574	1.09988	0.506311	0.785048
GNS	P15586	colon	female	2	0	1.03873	0.92841	1.16216	0.50712	0.785529
MOCOS	Q96EN8	colon	female	2	0	1.03988	0.926397	1.16726	0.507164	0.785548
CUL9	Q8IWT3	colon	female	2	0	0.953457	0.828184	1.09768	0.507218	0.785588
TCEA2	Q15560	colon	female	2	0	1.03692	0.931544	1.15422	0.507292	0.785612
BIM	O43521	colon	female	2	0	0.956685	0.839302	1.09048	0.507326	0.785624
GSHB	P48637	colon	female	2	0	0.959879	0.850361	1.0835	0.507674	0.785774
JAG2	Q9Y219	colon	female	2	0	1.03861	0.928394	1.1619	0.508077	0.785998
Calgranulin A	P05109	colon	female	2	0	0.961132	0.85465	1.08088	0.508144	0.78602
PTH1R	Q03431	colon	female	2	0	0.966046	0.872037	1.07019	0.508413	0.786193
RGS18	Q9NS28	colon	female	2	0	1.05485	0.900297	1.23592	0.508884	0.786422
STMN2	Q93045	colon	female	2	0	1.04601	0.915269	1.19543	0.509034	0.786498
PADI2	Q9Y2J8	colon	female	2	0	0.964835	0.867522	1.07306	0.509283	0.786687
MANBA	O00462	colon	female	2	0	0.957792	0.842494	1.08887	0.509906	0.787219
IKK-beta	O14920	colon	female	2	0	1.05098	0.90632	1.21873	0.510467	0.78753
DUS6	Q16828	colon	female	2	0	1.03751	0.929735	1.15778	0.510506	0.787564
TRABD	Q9H4I3	colon	female	2	0	0.959563	0.848516	1.08514	0.510668	0.787669
SDC3	O75056	colon	female	2	0	1.03961	0.925981	1.16718	0.510689	0.787669
ARMET	P55145	colon	female	2	0	1.07954	0.859347	1.35616	0.510803	0.787714
CB032	Q96F85	colon	female	2	0	1.0462	0.914371	1.19703	0.511042	0.787793
WNK3	Q9BYP7	colon	female	2	0	1.06614	0.880746	1.29055	0.511136	0.787837
CO8G	P07360	colon	female	2	0	1.04656	0.913665	1.19878	0.511323	0.787916
PSG9	Q00887	colon	female	2	0	1.04222	0.921197	1.17914	0.51143	0.787959
FCAMR	Q8WWV6	colon	female	2	0	1.03739	0.929719	1.15754	0.511447	0.787959
RDH13	Q8NBN7	colon	female	2	0	1.04483	0.916498	1.19113	0.511897	0.788411
KIAP	Q96CA5	colon	female	2	0	0.956037	0.835769	1.09361	0.512197	0.788626
Activin AB	P08476	colon	female	2	0	1.02959	0.943576	1.12345	0.512377	0.788646
LRAP	Q6P179	colon	female	2	0	0.961128	0.853624	1.08217	0.512397	0.788646
ATOX1	O00244	colon	female	2	0	0.960846	0.852588	1.08285	0.512541	0.7887
PCDG2	Q9Y5H1	colon	female	2	0	1.0358	0.932275	1.15082	0.512672	0.7887
PLXB2	O15031	colon	female	2	0	0.958327	0.843631	1.08862	0.512808	0.7887
CTNA1	P35221	colon	female	2	0	0.956734	0.838041	1.09224	0.512816	0.7887
CHST3	Q7LGC8	colon	female	2	0	0.950886	0.817704	1.10576	0.513013	0.788781
CRIPT	Q9P021	colon	female	2	0	1.03304	0.937107	1.13879	0.513343	0.789017
TRAIL R2	O14763	colon	female	2	0	1.04179	0.921434	1.17787	0.513345	0.789017
FATE1	Q969F0	colon	female	2	0	1.03335	0.936491	1.14024	0.513534	0.789047
Calgranulin A	P05109	colon	female	2	0	1.03629	0.931188	1.15325	0.513555	0.789047
ART4	Q93070	colon	female	2	0	1.04052	0.923625	1.17222	0.513559	0.789047
Arginase	P78540	colon	female	2	0	0.95706	0.838932	1.09182	0.513767	0.789185
PDE1A	P54750	colon	female	2	0	1.03936	0.925624	1.16708	0.513795	0.789211
ABP1	P19801	colon	female	2	0	0.962299	0.85741	1.08002	0.513985	0.789263
DJC18	Q9H819	colon	female	2	0	0.954556	0.830032	1.09776	0.514325	0.78946
NRG3	P56975	colon	female	2	0	0.953255	0.825488	1.1008	0.514395	0.789516
IFN14	P01570	colon	female	2	0	0.947062	0.804194	1.11531	0.514453	0.789578
OTU7B	Q6GQQ9	colon	female	2	0	0.966239	0.871431	1.07136	0.514534	0.789623
FOLR3	P41439	colon	female	2	0	1.04572	0.914168	1.19621	0.514558	0.789631
MUL1:MIMD	Q969V5	colon	female	2	0	0.960289	0.849996	1.08489	0.515075	0.789891
RHG24	Q8N264	colon	female	2	0	0.961113	0.85282	1.08316	0.515499	0.790149
VTI1A	Q96AJ9	colon	female	2	0	0.955091	0.831526	1.09702	0.515671	0.79027
bFGF	P09038	colon	female	2	0	1.03614	0.930883	1.1533	0.51597	0.790429
KCIP4	Q6PIL6	colon	female	2	0	1.04006	0.923815	1.17093	0.516004	0.790431
TIMP-1	P01033	colon	female	2	0	1.05411	0.899045	1.23591	0.516287	0.790558
FCGR1	P12314	colon	female	2	0	1.04049	0.922895	1.17306	0.516574	0.790714
IDUA	P35475	colon	female	2	0	1.03917	0.925238	1.16714	0.516638	0.790755
IL-13	P35225	colon	female	2	0	1.03831	0.926751	1.16329	0.516855	0.790852
CSNK1G2	P78368	colon	female	2	0	1.07473	0.86428	1.33643	0.516868	0.790852
ASPG	P20933	colon	female	2	0	0.957789	0.840672	1.09122	0.51692	0.790852
MYBPH	Q13203	colon	female	2	0	0.947634	0.805352	1.11505	0.516992	0.790857
Proteasome beta chain	P28070	colon	female	2	0	0.950242	0.814233	1.10897	0.517244	0.790986
RAB5A	P20339	colon	female	2	0	1.06877	0.873889	1.30712	0.517274	0.790998
MAPKAPK3	Q16644	colon	female	2	0	1.06907	0.873386	1.3086	0.517307	0.791012
GSK-3 beta	P49841	colon	female	2	0	1.07034	0.871249	1.31492	0.517402	0.791067
5'-Nucleotidase	P21589	colon	female	2	0	0.947661	0.805313	1.11517	0.517417	0.791081
EXD1	Q8NHP7	colon	female	2	0	0.953313	0.824769	1.10189	0.517641	0.791261
Pseudocholinesterase	P06276	colon	female	2	0	0.956108	0.834546	1.09538	0.51768	0.791294
MBNL1	Q9NR56	colon	female	2	0	1.07306	0.866448	1.32894	0.518141	0.791659
GI24:ECD	Q9H7M9	colon	female	2	0	0.950709	0.815424	1.10844	0.518666	0.791879
DCPS	Q96C86	colon	female	2	0	0.95278	0.822442	1.10377	0.519273	0.792236
SPTA2	Q13813	colon	female	2	0	1.03851	0.925699	1.16506	0.519579	0.792412
NUBP2	Q9Y5Y2	colon	female	2	0	1.03877	0.925146	1.16634	0.519873	0.792483
EHD1	Q9H4M9	colon	female	2	0	1.07311	0.865591	1.33037	0.519896	0.792483
MZF1	P28698	colon	female	2	0	1.05189	0.901558	1.2273	0.520249	0.792656
URP2	Q86UX7	colon	female	2	0	0.936673	0.767131	1.14368	0.520772	0.792953
KIN17	O60870	colon	female	2	0	0.963687	0.860708	1.07899	0.521199	0.793146
RELM-beta	Q9BQ08	colon	female	2	0	1.03315	0.935148	1.14143	0.521278	0.793232
Gro-g	P19876	colon	female	2	0	1.0491	0.906159	1.21458	0.521291	0.793232
IF4G2	P78344	colon	female	2	0	1.07528	0.861358	1.34233	0.521322	0.793232
SARP-2	Q8N474	colon	female	2	0	1.03605	0.929727	1.15452	0.521522	0.793282
TNIP1	Q15025	colon	female	2	0	0.945014	0.794915	1.12346	0.521616	0.793302
BASI	P35613	colon	female	2	0	0.953821	0.825339	1.1023	0.521865	0.793416
COPA1	Q9BXS0	colon	female	2	0	0.948894	0.808088	1.11424	0.522113	0.793525
TNF sR-II	P20333	colon	female	2	0	1.04138	0.919765	1.17908	0.522182	0.793525
C56D1	Q8N8Q1	colon	female	2	0	0.954222	0.826584	1.10157	0.522441	0.793554
NEU1	P01178	colon	female	2	0	1.03938	0.92334	1.17001	0.522496	0.793602
APBB3:PID 2	O95704	colon	female	2	0	1.03474	0.931913	1.14891	0.522532	0.793628
PCI	P05154	colon	female	2	0	1.03113	0.938661	1.1327	0.522542	0.793635
Sorting nexin 16	P57768	colon	female	2	0	1.04758	0.908464	1.208	0.522567	0.793653
MYPC3	Q14896	colon	female	2	0	0.954579	0.827797	1.10078	0.5226	0.793653
AR2BP	Q9Y2Y0	colon	female	2	0	0.951647	0.817488	1.10782	0.522664	0.793676
ACAM:ECD	Q9H6B4	colon	female	2	0	0.941338	0.781993	1.13315	0.522897	0.793805
PPIL1	Q9Y3C6	colon	female	2	0	0.963748	0.860529	1.07935	0.522905	0.793807
p107	P28749	colon	female	2	0	0.964178	0.862081	1.07837	0.522957	0.793859
GGPPS	O95749	colon	female	2	0	1.04951	0.904783	1.21738	0.523303	0.794106
RPN1:LD	P04843	colon	female	2	0	0.965344	0.866143	1.07591	0.523777	0.794369
EMC8	O43402	colon	female	2	0	0.95775	0.838657	1.09376	0.524006	0.794534
TIMP-1	P01033	colon	female	2	0	0.955078	0.829111	1.10018	0.524183	0.79469
HDGR3	Q9Y3E1	colon	female	2	0	1.0317	0.937225	1.13569	0.524217	0.79469
PHP14	Q9NRX4	colon	female	2	0	1.04543	0.911778	1.19867	0.524392	0.794766
LRMP	Q12912	colon	female	2	0	1.03527	0.930425	1.15193	0.524615	0.794899
MED-1	Q15648	colon	female	2	0	0.972332	0.891816	1.06012	0.524639	0.794899
DYN2	P50570	colon	female	2	0	1.07075	0.867353	1.32186	0.524768	0.794962
FGF-8	P55075	colon	female	2	0	0.949723	0.81013	1.11337	0.524793	0.794962
sRANKL	O14788	colon	female	2	0	1.03264	0.935246	1.14018	0.525111	0.795138
CD2AP	Q9Y5K6	colon	female	2	0	1.06327	0.879949	1.28479	0.525166	0.795204
AMPE	Q07075	colon	female	2	0	1.03532	0.93018	1.15234	0.525269	0.795251
PGRP-L	Q96PD5	colon	female	2	0	1.04194	0.917875	1.18278	0.525315	0.795268
CD5:ECD	P06127	colon	female	2	0	0.957638	0.837859	1.09454	0.525478	0.795398
PAF	Q15004	colon	female	2	0	1.04213	0.91748	1.18372	0.525478	0.795398
ST1B1	O43704	colon	female	2	0	0.966677	0.870621	1.07333	0.525627	0.795479
CYTD	P28325	colon	female	2	0	0.95624	0.832779	1.098	0.525809	0.795547
AKIR2	Q53H80	colon	female	2	0	1.03604	0.928635	1.15588	0.526016	0.795708
CR3L2	Q70SY1	colon	female	2	0	1.04005	0.921159	1.17428	0.526084	0.795725
ADAM7	Q9H2U9	colon	female	2	0	0.958935	0.842272	1.09176	0.526367	0.795888
COL	P04118	colon	female	2	0	1.03131	0.937375	1.13467	0.526881	0.796221
CUL4B	Q13620	colon	female	2	0	1.04178	0.917708	1.18263	0.526957	0.796232
GMFB	P60983	colon	female	2	0	0.962071	0.853405	1.08457	0.52717	0.796285
HHLA2	Q9UM44	colon	female	2	0	1.03869	0.92337	1.16841	0.52727	0.796336
UCRP	P05161	colon	female	2	0	1.0428	0.915661	1.1876	0.527524	0.79648
VILI	P09327	colon	female	2	0	0.935819	0.761752	1.14966	0.527564	0.796503
Cardiotrophin-1	Q16619	colon	female	2	0	0.949436	0.808237	1.1153	0.527647	0.796532
ART	O00253	colon	female	2	0	0.958428	0.840105	1.09342	0.527656	0.796532
Prostasin	Q16651	colon	female	2	0	1.03935	0.922014	1.17163	0.527696	0.796532
ES8L3	Q8TE67	colon	female	2	0	0.94828	0.804039	1.1184	0.528168	0.79668
CCD43	Q96MW1	colon	female	2	0	1.03578	0.928591	1.15534	0.528209	0.79668
GTPBA	A4D1E9	colon	female	2	0	1.04083	0.919105	1.17869	0.528242	0.79668
SENP1	Q9P0U3	colon	female	2	0	1.04265	0.915724	1.18717	0.528273	0.79668
SPCS	Q9HD40	colon	female	2	0	0.96592	0.867218	1.07586	0.528378	0.79669
CYH3	O43739	colon	female	2	0	1.06037	0.883709	1.27234	0.528434	0.79669
Kallikrein 11	Q9UBX7	colon	female	2	0	0.962032	0.852931	1.08509	0.528511	0.796731
Sperm-associated antigen 2	Q16222	colon	female	2	0	1.03671	0.926744	1.15974	0.528547	0.796738
REPI1	Q9BWE0	colon	female	2	0	0.96061	0.847737	1.08851	0.528607	0.796757
PolyUbiquitin K48	P0CG47	colon	female	2	0	1.04344	0.914151	1.19101	0.528668	0.796757
GPNMB:CD	Q14956	colon	female	2	0	0.940977	0.778726	1.13703	0.52868	0.796757
MCP-2	P80075	colon	female	2	0	0.962898	0.856047	1.08309	0.528697	0.796757
TRIM5	Q9C035	colon	female	2	0	1.04469	0.911818	1.19692	0.528759	0.796758
K319L	Q8IZA0	colon	female	2	0	0.967004	0.871074	1.0735	0.529046	0.797019
S100A2	P29034	colon	female	2	0	0.943662	0.787767	1.13041	0.52907	0.797019
JAG1:CD	P78504	colon	female	2	0	0.957639	0.836858	1.09585	0.529172	0.797097
TMX2	Q9Y320	colon	female	2	0	1.0339	0.931821	1.14716	0.529635	0.797497
CQ10A	Q96MF6	colon	female	2	0	0.957894	0.83753	1.09556	0.530073	0.797849
PEX26	Q7Z412	colon	female	2	0	1.03035	0.938538	1.13114	0.530103	0.797849
BEX2	Q9BXY8	colon	female	2	0	0.957657	0.836628	1.09619	0.53024	0.797866
SNX5	Q9Y5X3	colon	female	2	0	1.05683	0.889277	1.25596	0.530261	0.797867
Hemoglobin epsilon chain	P02100	colon	female	2	0	1.03406	0.931263	1.14821	0.530665	0.798135
EPN1	Q9Y6I3	colon	female	2	0	1.07487	0.85762	1.34714	0.530862	0.798193
EST3	Q6UWW8	colon	female	2	0	1.06844	0.868609	1.31425	0.530899	0.798193
SIAT2	Q96JF0	colon	female	2	0	0.958196	0.83838	1.09514	0.530953	0.798193
VEGF sR1	P17948	colon	female	2	0	0.973152	0.893703	1.05966	0.531117	0.798284
ZKSC7	Q9P0L1	colon	female	2	0	0.964241	0.860365	1.08066	0.531216	0.798371
K1324:ECD	Q6UXG2	colon	female	2	0	0.939772	0.77358	1.14167	0.531574	0.798529
ZN526	Q8TF50	colon	female	2	0	1.04053	0.918638	1.17861	0.531948	0.798736
SHRPN	Q9H0F6	colon	female	2	0	1.05003	0.900856	1.2239	0.532358	0.798948
RhoGDI	P31150	colon	female	2	0	0.963393	0.856857	1.08317	0.532807	0.799049
5-Lipoxygenase	P09917	colon	female	2	0	0.954425	0.824234	1.10518	0.533027	0.7992
OSTN	P61366	colon	female	2	0	0.95967	0.84315	1.09229	0.533088	0.799213
Insulin	P01308	colon	female	2	0	0.957073	0.833716	1.09868	0.53314	0.799254
NCOA2	Q15596	colon	female	2	0	0.958468	0.838735	1.09529	0.533258	0.799359
KAP2	P13861	colon	female	2	0	0.964433	0.860554	1.08085	0.533401	0.799436
CD1D	P15813	colon	female	2	0	1.03344	0.931713	1.14628	0.533811	0.79965
gpIIbIIIa	P05106	colon	female	2	0	0.93851	0.768453	1.1462	0.533825	0.79965
Calpain I	P04632	colon	female	2	0	1.07149	0.861977	1.33192	0.53394	0.799701
PDE7A	Q13946	colon	female	2	0	0.973236	0.893493	1.0601	0.533965	0.79972
KI2L1	P43626	colon	female	2	0	1.03718	0.924464	1.16364	0.53401	0.799742
PAK6	Q9NQU5	colon	female	2	0	1.05284	0.895032	1.23847	0.534281	0.79983
COMD1	Q8N668	colon	female	2	0	0.963183	0.855709	1.08415	0.534318	0.79983
Calbindin D28	P05937	colon	female	2	0	1.03952	0.919902	1.17469	0.534328	0.79983
CEAM4	O75871	colon	female	2	0	1.03369	0.931082	1.1476	0.534486	0.799956
PACN3	Q9UKS6	colon	female	2	0	1.04001	0.918895	1.17708	0.534616	0.800024
IL-17B R	Q9NRM6	colon	female	2	0	0.961567	0.849588	1.08831	0.535003	0.800251
SYAC	P49588	colon	female	2	0	1.06461	0.873447	1.29761	0.535248	0.800407
K1161:CD	Q6NSJ0	colon	female	2	0	0.955512	0.827452	1.10339	0.535363	0.800471
ERLN1	O75477	colon	female	2	0	1.03269	0.9328	1.14328	0.535408	0.80048
CJ035	Q96D05	colon	female	2	0	1.04075	0.917192	1.18095	0.535632	0.800679
DAZP1	Q96EP5	colon	female	2	0	0.956498	0.830888	1.1011	0.535791	0.8007
DB116	Q30KQ4	colon	female	2	0	0.966851	0.868967	1.07576	0.535906	0.800773
BAP18	Q8IXM2	colon	female	2	0	1.06624	0.870277	1.30633	0.535906	0.800773
ISK52	Q6IE38	colon	female	2	0	1.03939	0.919669	1.1747	0.536074	0.800879
L-plastin	P13796	colon	female	2	0	0.964321	0.859441	1.082	0.536292	0.801012
P3C2A	O00443	colon	female	2	0	1.0328	0.932184	1.14428	0.53712	0.801648
DEPP	Q9NTK1	colon	female	2	0	1.0385	0.921084	1.17089	0.537154	0.801657
WWC1	Q8IX03	colon	female	2	0	0.962299	0.851709	1.08725	0.537245	0.801736
CCD25	Q86WR0	colon	female	2	0	1.03575	0.926359	1.15805	0.537398	0.801828
CC103	Q8IW40	colon	female	2	0	1.03546	0.926916	1.15672	0.537402	0.801828
NRSN1	Q8IZ57	colon	female	2	0	1.0424	0.913521	1.18946	0.537432	0.801845
LRC59	Q96AG4	colon	female	2	0	1.06162	0.877751	1.284	0.537758	0.802083
Transgelin-2	P37802	colon	female	2	0	1.07335	0.856933	1.34442	0.537832	0.802148
Galectin-7	P47929	colon	female	2	0	1.0306	0.936198	1.13451	0.538627	0.802692
RAB5B	P61020	colon	female	2	0	1.06491	0.871467	1.30128	0.538649	0.802692
FSTL5	Q8N475	colon	female	2	0	0.961537	0.848493	1.08964	0.538794	0.802771
PGPI	Q9NXJ5	colon	female	2	0	0.964589	0.859735	1.08223	0.539182	0.803053
EphB4	P54760	colon	female	2	0	0.959831	0.842038	1.0941	0.539401	0.803192
XRP2	O75695	colon	female	2	0	1.03758	0.922122	1.1675	0.539905	0.803468
GALNS	P34059	colon	female	2	0	0.963772	0.856475	1.08451	0.540036	0.803565
SOM2	P01242	colon	female	2	0	1.04077	0.915875	1.1827	0.540077	0.803591
TIM10	P62072	colon	female	2	0	0.94314	0.782014	1.13746	0.54024	0.803724
MIF	P14174	colon	female	2	0	0.965925	0.864465	1.07929	0.540337	0.80374
FABPL	P07148	colon	female	2	0	1.03894	0.91936	1.17407	0.54034	0.80374
CS018	Q8NEA5	colon	female	2	0	0.971132	0.884191	1.06662	0.540433	0.803796
IMB1	Q14974	colon	female	2	0	1.06844	0.864351	1.32072	0.540477	0.803803
NFYA	P23511	colon	female	2	0	0.951069	0.809866	1.11689	0.54066	0.803894
LAP	P28838	colon	female	2	0	1.04072	0.915801	1.18268	0.540683	0.803894
ZDHC4	Q9NPG8	colon	female	2	0	1.04787	0.902072	1.21723	0.540738	0.803951
PRKACA	P17612	colon	female	2	0	0.937793	0.763331	1.15213	0.540832	0.804008
EMC2	Q15006	colon	female	2	0	0.963021	0.853449	1.08666	0.540927	0.804027
TPC6A	O75865	colon	female	2	0	0.955977	0.827447	1.10447	0.541116	0.804178
EP3B	P56851	colon	female	2	0	0.963652	0.855721	1.0852	0.541255	0.804257
Macrophage mannose receptor	P22897	colon	female	2	0	0.959488	0.840237	1.09566	0.541362	0.804288
PHI	P06744	colon	female	2	0	1.05084	0.896087	1.23231	0.541809	0.804531
SFTA2	Q6UW10	colon	female	2	0	0.966141	0.864879	1.07926	0.542022	0.804669
BATF3	Q9NR55	colon	female	2	0	0.954252	0.820893	1.10928	0.542063	0.804699
Spastin:CD	Q9UBP0	colon	female	2	0	0.964763	0.859649	1.08273	0.542202	0.804752
CHMP6	Q96FZ7	colon	female	2	0	1.06215	0.874873	1.28952	0.542353	0.804804
HTAI2	Q9BUP3	colon	female	2	0	0.969711	0.878265	1.07068	0.542785	0.80504
CABP2	Q9NPB3	colon	female	2	0	0.96221	0.849895	1.08937	0.54298	0.805084
CBPD	O75976	colon	female	2	0	1.0275	0.941493	1.12137	0.543004	0.805108
S100A15	Q86SG5	colon	female	2	0	0.963694	0.855433	1.08566	0.543027	0.805114
ADA29	Q9UKF5	colon	female	2	0	1.03695	0.922488	1.16561	0.543201	0.805231
Dkk-4	Q9UBT3	colon	female	2	0	0.951872	0.811915	1.11596	0.543267	0.805231
DOC2B	Q14184	colon	female	2	0	0.958384	0.835602	1.09921	0.543394	0.805283
Beta-globin	P68871	colon	female	2	0	1.03826	0.919777	1.172	0.543644	0.805427
nectin-1 gamma:CD	Q15223	colon	female	2	0	1.03435	0.927519	1.15349	0.543704	0.805458
IL-1 sRI	P14778	colon	female	2	0	0.959748	0.840551	1.09585	0.543711	0.805458
CD226	Q15762	colon	female	2	0	0.964909	0.859811	1.08285	0.543775	0.805501
CA185	Q5T7R7	colon	female	2	0	0.960575	0.843587	1.09379	0.543828	0.805523
CG053	Q8N8F7	colon	female	2	0	1.03405	0.928038	1.15217	0.544027	0.805584
IFN-aA	P01563	colon	female	2	0	1.03077	0.934626	1.13682	0.544049	0.805584
SELPL:ECD	Q14242	colon	female	2	0	1.05067	0.895546	1.23265	0.544254	0.805725
sperm protein 10	P26436	colon	female	2	0	0.968592	0.873667	1.07383	0.544261	0.805725
Chondrocalcin	P02458	colon	female	2	0	0.958364	0.83523	1.09965	0.544441	0.805817
CSK21	P68400	colon	female	2	0	0.965242	0.860872	1.08227	0.544578	0.805817
CRKL	P46109	colon	female	2	0	1.07296	0.854257	1.34766	0.544835	0.805862
SHLB2	Q9NR46	colon	female	2	0	1.05181	0.893128	1.23869	0.544909	0.805862
PP13	Q9UHV8	colon	female	2	0	0.954406	0.820484	1.11019	0.545223	0.806044
Fas, soluble	P25445	colon	female	2	0	0.953181	0.81601	1.11341	0.545277	0.806062
GOLP3	Q9H4A6	colon	female	2	0	1.03749	0.920837	1.16892	0.545333	0.806082
DPYL4	O14531	colon	female	2	0	0.96943	0.876628	1.07206	0.54536	0.806105
BLC	O43927	colon	female	2	0	1.03792	0.919938	1.17104	0.545457	0.806149
ANK2	Q01484	colon	female	2	0	0.963621	0.854492	1.08669	0.545645	0.806232
MAOM	P23368	colon	female	2	0	1.05951	0.878367	1.27802	0.545645	0.806232
SIA7C	Q8NDV1	colon	female	2	0	0.946176	0.790568	1.13241	0.546158	0.806447
P2RX6	O15547	colon	female	2	0	1.02631	0.943242	1.11669	0.546477	0.806601
SATB1	Q01826	colon	female	2	0	1.02878	0.938145	1.12817	0.546507	0.806625
IF5A2	Q9GZV4	colon	female	2	0	1.06207	0.873239	1.29173	0.546582	0.806655
RET2	P50120	colon	female	2	0	1.03363	0.928168	1.15108	0.546874	0.806868
SAMH1	Q9Y3Z3	colon	female	2	0	1.04009	0.915181	1.18205	0.547069	0.806977
PILRA isoform FDF03-deltaTM	Q9UKJ1	colon	female	2	0	0.965947	0.862926	1.08127	0.547108	0.806982
LRP8	Q14114	colon	female	2	0	0.950359	0.805137	1.12178	0.547323	0.807106
REL2	P04090	colon	female	2	0	0.961703	0.846845	1.09214	0.547337	0.807106
MALD2	Q8N4S9	colon	female	2	0	0.965351	0.860587	1.08287	0.547406	0.80712
Kallikrein 2	P20151	colon	female	2	0	0.964247	0.856384	1.08569	0.547489	0.80713
BACD3	Q9H3F6	colon	female	2	0	1.03451	0.926233	1.15545	0.547513	0.80713
Alpha-1-syntrophin	Q13424	colon	female	2	0	1.06808	0.861576	1.32407	0.547973	0.807386
HBAT	P09105	colon	female	2	0	0.967411	0.868296	1.07784	0.54799	0.807386
DUS26	Q9BV47	colon	female	2	0	0.970524	0.880261	1.07004	0.548032	0.807386
MITD1	Q8WV92	colon	female	2	0	1.06744	0.862661	1.32084	0.548136	0.807401
PF-4	P02776	colon	female	2	0	1.04753	0.90023	1.21893	0.54814	0.807401
RNT2	O00584	colon	female	2	0	0.958806	0.835773	1.09995	0.548257	0.80747
FTMT	Q8N4E7	colon	female	2	0	1.04028	0.914417	1.18347	0.548363	0.807474
CSMD1	Q96PZ7	colon	female	2	0	1.02465	0.9463	1.10949	0.548518	0.807505
LGI3	Q8N145	colon	female	2	0	1.03233	0.930416	1.14541	0.548525	0.807505
PTPRN	Q16849	colon	female	2	0	0.967346	0.867907	1.07818	0.548597	0.807505
Syntaxin-7	O15400	colon	female	2	0	1.05561	0.884483	1.25984	0.548708	0.807551
CLIC5	Q9NZA1	colon	female	2	0	0.955019	0.82161	1.11009	0.548829	0.807582
SEM5A	Q13591	colon	female	2	0	0.96083	0.84316	1.09492	0.548851	0.807593
Tropomyosin alpha-3 chain	P06753	colon	female	2	0	1.03584	0.923196	1.16222	0.548875	0.807593
SIA8C	O43173	colon	female	2	0	0.95045	0.804901	1.12232	0.54901	0.80769
JAK2	O60674	colon	female	2	0	1.06237	0.871635	1.29484	0.549021	0.80769
MYPC2	Q14324	colon	female	2	0	0.950563	0.805278	1.12206	0.549104	0.807726
6Ckine	O00585	colon	female	2	0	0.964922	0.85853	1.0845	0.549136	0.807729
GL8D1	Q68CQ7	colon	female	2	0	0.955446	0.823018	1.10918	0.549353	0.807785
TNR4	P43489	colon	female	2	0	1.0335	0.927803	1.15124	0.549426	0.807785
F16B1	Q5W0V3	colon	female	2	0	0.944404	0.783038	1.13902	0.549609	0.807847
CHM1A	Q9HD42	colon	female	2	0	1.06669	0.863176	1.3182	0.550006	0.808031
IL-8	P10145	colon	female	2	0	1.0357	0.923158	1.16196	0.550067	0.808085
SYTC	P26639	colon	female	2	0	1.06866	0.859452	1.32879	0.550247	0.808247
VCX3	Q9NNX9	colon	female	2	0	1.02759	0.939787	1.12359	0.550386	0.808337
SCAD	P16219	colon	female	2	0	0.963072	0.851186	1.08967	0.550405	0.808337
Catalase	P04040	colon	female	2	0	1.03875	0.916878	1.17682	0.550459	0.80837
PYDC1	Q8WXC3	colon	female	2	0	0.964769	0.857581	1.08535	0.550582	0.80837
MOBL3	Q9Y3A3	colon	female	2	0	1.03236	0.929849	1.14617	0.550611	0.80837
HRSL2	Q9NWW9	colon	female	2	0	1.04103	0.912178	1.18809	0.550854	0.808444
Lectin, mannose-binding 2	Q12907	colon	female	2	0	1.03837	0.91753	1.17511	0.550893	0.808492
Stathmin	P16949	colon	female	2	0	1.03928	0.915678	1.17956	0.550949	0.808538
RNF43	Q68DV7	colon	female	2	0	0.96299	0.850689	1.09012	0.551112	0.80868
NDUB8	O95169	colon	female	2	0	1.03184	0.930667	1.144	0.551691	0.809012
VSI10	Q8N0Z9	colon	female	2	0	0.961305	0.844095	1.09479	0.551938	0.809104
LAMA3	Q16787	colon	female	2	0	1.03609	0.921768	1.16458	0.552311	0.809341
NOTC2	Q04721	colon	female	2	0	0.948485	0.796578	1.12936	0.552571	0.80944
WNT11	O96014	colon	female	2	0	0.972451	0.886809	1.06636	0.552575	0.80944
WDR26	Q9H7D7	colon	female	2	0	0.961385	0.84421	1.09482	0.552612	0.809464
14-3-3E	P62258	colon	female	2	0	1.03906	0.915633	1.17912	0.552614	0.809464
TLR2	O60603	colon	female	2	0	0.953829	0.815817	1.11519	0.553321	0.809819
VTM2L	Q96N03	colon	female	2	0	0.971358	0.882358	1.06934	0.553391	0.809843
OSBP1	P22059	colon	female	2	0	1.06803	0.859098	1.32778	0.553462	0.809843
TEF	Q10587	colon	female	2	0	0.961603	0.84477	1.0946	0.55358	0.809878
KDM8	Q8N371	colon	female	2	0	1.03199	0.929832	1.14538	0.553767	0.80993
LY86	O95711	colon	female	2	0	1.04601	0.901192	1.21411	0.554073	0.810073
F16P2	O00757	colon	female	2	0	0.965066	0.857796	1.08575	0.5542	0.810141
GFAP	P14136	colon	female	2	0	1.03745	0.918436	1.17188	0.554285	0.810206
IL-1b	P01584	colon	female	2	0	1.03004	0.93375	1.13625	0.554498	0.810355
THOC1	Q96FV9	colon	female	2	0	1.03103	0.931664	1.14099	0.554547	0.810365
ATG4B	Q9Y4P1	colon	female	2	0	0.964301	0.854714	1.08794	0.554791	0.810491
Adrenomedullin	P35318	colon	female	2	0	1.03553	0.922186	1.1628	0.555006	0.810672
STX3	Q13277	colon	female	2	0	1.03851	0.916049	1.17734	0.555027	0.810675
Apoptosis regulator Bcl-W	Q92843	colon	female	2	0	0.961638	0.844487	1.09504	0.555076	0.810681
ZW10	O43264	colon	female	2	0	1.03576	0.921574	1.16409	0.555492	0.810961
DUS19	Q8WTR2	colon	female	2	0	1.03481	0.92351	1.15952	0.555634	0.811059
Fucosyltransferase 3	P21217	colon	female	2	0	0.954062	0.815878	1.11565	0.555802	0.8112
PSF1	Q14691	colon	female	2	0	0.959127	0.834786	1.10199	0.555805	0.8112
MK11	Q15759	colon	female	2	0	1.03459	0.92389	1.15856	0.555892	0.811252
HECA2:ECD	A8MVW5	colon	female	2	0	1.03398	0.925133	1.15564	0.555987	0.811306
PTX3	P26022	colon	female	2	0	1.02816	0.937369	1.12775	0.556003	0.811306
FHR2	P36980	colon	female	2	0	1.03722	0.918335	1.1715	0.556267	0.811478
PURA1	Q8N142	colon	female	2	0	1.0412	0.910162	1.19109	0.556358	0.811528
FSTL4	Q6MZW2	colon	female	2	0	1.04132	0.909872	1.19177	0.556445	0.811576
CD3-zeta	P20963	colon	female	2	0	1.03688	0.918956	1.16994	0.556579	0.81159
SNCAP	Q9Y6H5	colon	female	2	0	1.03538	0.922026	1.16267	0.556727	0.811614
NFAC4	Q14934	colon	female	2	0	0.961644	0.843975	1.09572	0.557	0.81177
MutY homolog	Q9UIF7	colon	female	2	0	0.970444	0.877956	1.07268	0.557137	0.811804
RL38	P63173	colon	female	2	0	0.95924	0.834803	1.10223	0.557198	0.811804
T3HPD	Q96EM0	colon	female	2	0	1.03441	0.923912	1.15813	0.557205	0.811804
TNFAIP3	P21580	colon	female	2	0	0.949298	0.797874	1.12946	0.557288	0.81182
NLGNY	Q8NFZ3	colon	female	2	0	0.963613	0.85139	1.09063	0.557393	0.8119
GP101	Q96P66	colon	female	2	0	1.02822	0.936855	1.12849	0.557787	0.812141
FLII	Q13045	colon	female	2	0	1.05992	0.872491	1.2876	0.557809	0.812155
Vinexin b	O60504	colon	female	2	0	1.04755	0.896824	1.22361	0.557827	0.812171
LRMP	Q12912	colon	female	2	0	1.03828	0.915693	1.17727	0.557892	0.812222
RM02	Q5T653	colon	female	2	0	1.02453	0.944756	1.11104	0.55792	0.812246
IL32	P24001	colon	female	2	0	1.03726	0.917773	1.1723	0.557972	0.812306
TCF21	O43680	colon	female	2	0	0.963719	0.851638	1.09055	0.55799	0.812307
RXFP1	Q9HBX9	colon	female	2	0	0.958504	0.831741	1.10459	0.558156	0.81239
TSLP R	Q9HC73	colon	female	2	0	0.960842	0.840594	1.09829	0.558166	0.81239
CSH	P0DML2	colon	female	2	0	0.962605	0.84731	1.09359	0.558197	0.81239
cIAP-1	Q13490	colon	female	2	0	1.03408	0.924332	1.15686	0.558247	0.812421
DCNL3	Q8IWE4	colon	female	2	0	1.02957	0.933782	1.13518	0.558658	0.812542
Tissue transglutaminase	P21980	colon	female	2	0	1.03947	0.912902	1.1836	0.558946	0.81271
CTCF	P49711	colon	female	2	0	1.0275	0.938043	1.12549	0.559372	0.812909
ANGL1:N-term	O95841	colon	female	2	0	0.963017	0.848538	1.09294	0.559481	0.812973
CA226	A1L170	colon	female	2	0	0.963745	0.851296	1.09105	0.559631	0.813041
IDI2	Q9BXS1	colon	female	2	0	0.95544	0.819585	1.11382	0.560227	0.813447
CR3L1	Q96BA8	colon	female	2	0	1.02688	0.939198	1.12274	0.560277	0.813451
Lipocalin 2	P80188	colon	female	2	0	1.0342	0.92347	1.15822	0.560526	0.813636
FGRL1	Q8N441	colon	female	2	0	0.96422	0.852873	1.0901	0.560585	0.813711
HES3	Q5TGS1	colon	female	2	0	1.03814	0.915175	1.17762	0.560654	0.813744
ABCF3	Q9NUQ8	colon	female	2	0	1.04723	0.896451	1.22336	0.560714	0.813755
XPF	Q92889	colon	female	2	0	0.960733	0.83943	1.09956	0.560769	0.813783
LIPA1	Q13136	colon	female	2	0	1.06287	0.865449	1.30532	0.560859	0.81385
IGFBP-2	P18065	colon	female	2	0	0.960697	0.839255	1.09971	0.560895	0.81385
DCUP	P06132	colon	female	2	0	1.04874	0.893229	1.23132	0.561153	0.813974
14-3-3 protein theta	P27348	colon	female	2	0	1.05076	0.889123	1.24178	0.561252	0.814044
BN3D2	Q7Z5W3	colon	female	2	0	1.03481	0.921953	1.16147	0.561432	0.81409
Oligophrenin-1	O60890	colon	female	2	0	0.949813	0.798284	1.1301	0.56147	0.814103
ASGR1	P07306	colon	female	2	0	1.03306	0.925629	1.15297	0.561517	0.814119
GPV	P40197	colon	female	2	0	1.04905	0.892427	1.23317	0.561605	0.814139
Stanniocalcin-1	P52823	colon	female	2	0	1.0412	0.908399	1.19342	0.561946	0.814346
CLM1	Q8TDQ1	colon	female	2	0	0.953704	0.812531	1.1194	0.561951	0.814346
CREG1	O75629	colon	female	2	0	0.966166	0.860052	1.08537	0.562018	0.814404
PCYXL	Q8NBM8	colon	female	2	0	1.04548	0.899504	1.21514	0.562172	0.814504
PP2A, subunit B	Q06190	colon	female	2	0	1.04277	0.904915	1.20163	0.562661	0.814855
ACYP2	P14621	colon	female	2	0	0.946037	0.784035	1.14151	0.562681	0.814862
MER	Q12866	colon	female	2	0	0.9599	0.835606	1.10268	0.56296	0.814959
TBPL1	P62380	colon	female	2	0	1.03397	0.923222	1.158	0.563338	0.815135
TCAL4	Q96EI5	colon	female	2	0	1.03195	0.927524	1.14814	0.563386	0.815135
CSAG2	Q9Y5P2	colon	female	2	0	0.961525	0.841687	1.09843	0.563469	0.81517
SOST	Q9BQB4	colon	female	2	0	0.959653	0.834407	1.1037	0.563825	0.815444
ADPPT	Q9NRN7	colon	female	2	0	1.06259	0.864583	1.30595	0.563935	0.815509
DSCR6	P57055	colon	female	2	0	0.964406	0.852632	1.09083	0.564172	0.815547
Selenium-binding protein 1	Q13228	colon	female	2	0	1.03082	0.929647	1.143	0.564715	0.815832
b-CF	P0DN86	colon	female	2	0	0.958257	0.8288	1.10794	0.564746	0.815835
THYN1	Q9P016	colon	female	2	0	1.03431	0.921929	1.16039	0.565404	0.816264
F204A	Q9H8W3	colon	female	2	0	0.968405	0.867962	1.08047	0.565533	0.816292
GDF2	Q9UK05	colon	female	2	0	1.03931	0.911198	1.18544	0.565661	0.816327
KI2L4	Q99706	colon	female	2	0	0.961266	0.840043	1.09998	0.565703	0.816362
Somatostatin-28	P61278	colon	female	2	0	0.951734	0.803894	1.12676	0.565743	0.816401
ANR46	Q86W74	colon	female	2	0	0.972417	0.883861	1.06985	0.565883	0.816531
MMP-8	P22894	colon	female	2	0	0.96613	0.858828	1.08684	0.566208	0.816694
B3GT1	Q9Y5Z6	colon	female	2	0	1.04228	0.904712	1.20077	0.56636	0.816751
HXK3	P52790	colon	female	2	0	0.970422	0.875656	1.07544	0.566866	0.817115
GV	P39877	colon	female	2	0	1.03804	0.913502	1.17955	0.566959	0.817179
SGTB	Q96EQ0	colon	female	2	0	0.965806	0.857328	1.08801	0.567085	0.817272
RAB21	Q9UL25	colon	female	2	0	1.05543	0.877384	1.2696	0.567145	0.817322
Integrin alpha-2	P17301	colon	female	2	0	0.957585	0.825243	1.11115	0.567923	0.817641
GGE2D	Q9UEU5	colon	female	2	0	0.962334	0.843445	1.09798	0.568233	0.817823
UFM1	P61960	colon	female	2	0	1.05595	0.875786	1.27317	0.568436	0.817859
ADK	P55263	colon	female	2	0	1.03694	0.915349	1.17469	0.568651	0.817885
FAHD1	Q6P587	colon	female	2	0	1.0484	0.891092	1.23349	0.568776	0.817929
PRS37	A4D1T9	colon	female	2	0	0.95757	0.824834	1.11167	0.569022	0.81799
RB11A	P62491	colon	female	2	0	1.05979	0.867752	1.29434	0.569129	0.81799
IMP2L	Q96T52	colon	female	2	0	1.02945	0.931515	1.13768	0.569312	0.817991
MSPD1	Q9UJG1	colon	female	2	0	1.04252	0.903219	1.2033	0.569357	0.817991
MEK1	Q02750	colon	female	2	0	1.04563	0.896549	1.21951	0.569652	0.818136
ACAM:CD	Q9H6B4	colon	female	2	0	1.03462	0.920023	1.1635	0.569838	0.818243
MUC1:region 2	P15941	colon	female	2	0	0.959472	0.831819	1.10672	0.570058	0.818333
MYOM2	P54296	colon	female	2	0	0.962426	0.843269	1.09842	0.570092	0.818357
KI3L3:ECD	Q8N743	colon	female	2	0	0.967106	0.861624	1.0855	0.570288	0.818479
SAP3	P17900	colon	female	2	0	0.966323	0.858505	1.08768	0.570346	0.818494
SCAM5	Q8TAC9	colon	female	2	0	1.02763	0.935244	1.12915	0.570629	0.818616
MOG	Q16653	colon	female	2	0	0.94549	0.778932	1.14766	0.570762	0.818634
PB1	Q86U86	colon	female	2	0	1.03058	0.928601	1.14377	0.570953	0.818702
TWF1	Q12792	colon	female	2	0	1.03238	0.924573	1.15276	0.571173	0.818827
HDHD1	Q08623	colon	female	2	0	1.03982	0.908382	1.19027	0.571178	0.818827
OSCAR	Q8IYS5	colon	female	2	0	1.03191	0.9256	1.15043	0.571214	0.818844
sTREM-1	Q9NP99	colon	female	2	0	0.958926	0.829343	1.10875	0.571239	0.818862
ARAF	P10398	colon	female	2	0	0.964673	0.851741	1.09258	0.571282	0.818883
HN1L	Q9H910	colon	female	2	0	1.03615	0.916218	1.17178	0.571535	0.819006
UBP11	P51784	colon	female	2	0	0.96548	0.854694	1.09062	0.572122	0.819437
HS105	Q92598	colon	female	2	0	1.03432	0.920056	1.16277	0.572123	0.819437
HBD-1	P60022	colon	female	2	0	0.964901	0.852382	1.09227	0.572216	0.819496
NKG2E:ECD	Q07444	colon	female	2	0	0.964676	0.851437	1.09298	0.572419	0.819589
P3IP1	Q96FE7	colon	female	2	0	0.969709	0.871441	1.07906	0.572595	0.819709
JAM-B	P57087	colon	female	2	0	1.03103	0.927175	1.14651	0.572703	0.819732
PDE3A	Q14432	colon	female	2	0	1.03173	0.925592	1.15004	0.572796	0.819772
PPM1F	P49593	colon	female	2	0	1.0631	0.859422	1.31504	0.572843	0.819819
TMUB2	Q71RG4	colon	female	2	0	0.951096	0.798869	1.13233	0.573139	0.820014
PLXA4	Q9HCM2	colon	female	2	0	1.04829	0.889652	1.23522	0.573208	0.820073
PECI	O75521	colon	female	2	0	1.0422	0.902565	1.20345	0.57328	0.820121
IL-10 Ra:CD	Q13651	colon	female	2	0	1.02571	0.938889	1.12057	0.573694	0.820335
WWOX	Q9NZC7	colon	female	2	0	0.969794	0.871515	1.07916	0.573709	0.820335
COMDA	Q9Y6G5	colon	female	2	0	0.950634	0.796906	1.13402	0.573753	0.820341
HSP 70		colon	female	2	0	0.968022	0.864118	1.08442	0.574802	0.820958
RN128:region 2	Q8TEB7	colon	female	2	0	1.02926	0.930588	1.13839	0.574904	0.821041
IGF-II receptor	P11717	colon	female	2	0	1.03525	0.917195	1.16851	0.574915	0.821043
Factor D	P00746	colon	female	2	0	1.0439	0.898287	1.21311	0.575136	0.821141
Keratin 18	P05783	colon	female	2	0	1.03546	0.916651	1.16968	0.575187	0.821146
GP135	Q8IZ08	colon	female	2	0	0.963476	0.845866	1.09744	0.57537	0.821205
Leptin	P41159	colon	female	2	0	0.93885	0.752748	1.17096	0.575618	0.82137
PD-1	Q15116	colon	female	2	0	1.02868	0.931686	1.13577	0.575741	0.821393
PKB beta	P31751	colon	female	2	0	1.05979	0.864705	1.2989	0.575826	0.821393
GSC2	O15499	colon	female	2	0	1.03309	0.921632	1.15803	0.576214	0.821578
REM1	O75628	colon	female	2	0	1.02296	0.944574	1.10784	0.576822	0.821965
IL-17F	Q96PD4	colon	female	2	0	1.03284	0.922021	1.15697	0.576882	0.822007
PCSK9	Q8NBP7	colon	female	2	0	0.96196	0.839381	1.10244	0.577083	0.822082
PP14A	Q96A00	colon	female	2	0	0.953864	0.807842	1.12628	0.577407	0.822318
DB136	Q30KP8	colon	female	2	0	0.968505	0.865357	1.08395	0.577546	0.822393
PAIP1	Q9H074	colon	female	2	0	0.963962	0.847074	1.09698	0.577853	0.822637
Annexin III	P12429	colon	female	2	0	0.969885	0.87082	1.08022	0.578044	0.822743
PRL	P01236	colon	female	2	0	0.9599	0.830869	1.10897	0.578443	0.823004
AES	Q08117	colon	female	2	0	1.02907	0.929977	1.13873	0.579086	0.823421
RCAS1	O00559	colon	female	2	0	1.03864	0.908343	1.18762	0.579379	0.823555
SC61G	P60059	colon	female	2	0	0.964678	0.849475	1.0955	0.579433	0.823555
WFDC5	Q8TCV5	colon	female	2	0	1.0288	0.930355	1.13767	0.580046	0.823972
Rab-1C	Q15286	colon	female	2	0	1.03374	0.919092	1.16268	0.580107	0.824018
PPC1A	Q5VZY2	colon	female	2	0	0.967525	0.86073	1.08757	0.580108	0.824018
RBM46	Q8TBY0	colon	female	2	0	0.956536	0.817095	1.11977	0.580422	0.824306
BCCIP	Q9P287	colon	female	2	0	1.02947	0.928717	1.14116	0.580457	0.824334
TFAM	Q00059	colon	female	2	0	1.0602	0.861459	1.30479	0.580992	0.824721
ADAM12	O43184	colon	female	2	0	0.966132	0.854809	1.09195	0.581216	0.824721
OSBL9	Q96SU4	colon	female	2	0	1.02962	0.928069	1.14229	0.58165	0.824948
RN146	Q9NTX7	colon	female	2	0	1.03689	0.911411	1.17965	0.581995	0.825192
GSTA4	O15217	colon	female	2	0	1.03196	0.922555	1.15434	0.582182	0.825323
LPPL	Q05315	colon	female	2	0	1.03261	0.920994	1.15776	0.58242	0.825506
SDOS	Q9BRJ7	colon	female	2	0	1.04792	0.886616	1.23857	0.583107	0.825795
CMTR1	Q8N1G2	colon	female	2	0	0.96855	0.864043	1.0857	0.583324	0.825893
KI2L2	P43627	colon	female	2	0	0.969361	0.867344	1.08338	0.583372	0.825895
NIPA4	Q0D2K0	colon	female	2	0	1.03109	0.924158	1.1504	0.583627	0.826003
SUOX	P51687	colon	female	2	0	0.972699	0.880906	1.07406	0.584159	0.826346
KCNN1	Q92952	colon	female	2	0	1.02227	0.944733	1.10617	0.584163	0.826346
N-terminal pro-BNP	P16860	colon	female	2	0	0.967576	0.859789	1.08887	0.584382	0.826391
CB39L	Q9H9S4	colon	female	2	0	0.940833	0.756036	1.1708	0.584625	0.826521
CD177	Q8N6Q3	colon	female	2	0	1.03345	0.918419	1.16289	0.584708	0.826571
Endothelin 1	P05305	colon	female	2	0	1.0371	0.910075	1.18185	0.584766	0.826598
CLCA2	Q9UQC9	colon	female	2	0	1.03634	0.911714	1.178	0.585039	0.826647
GA733-1 protein	P09758	colon	female	2	0	0.972396	0.87943	1.07519	0.585093	0.826647
MRAP2	Q96G30	colon	female	2	0	0.963039	0.841244	1.10247	0.585119	0.826647
DIRA1	O95057	colon	female	2	0	1.03091	0.924097	1.15008	0.585387	0.82674
CB066	Q6UXQ4	colon	female	2	0	1.03511	0.914389	1.17177	0.585473	0.826776
GDP/GTP exchange protein	P52306	colon	female	2	0	0.965028	0.849088	1.0968	0.585682	0.826848
Thrombospondin-1	P07996	colon	female	2	0	1.04365	0.894916	1.21711	0.585981	0.827044
Protein disulfide isomerase A3	P30101	colon	female	2	0	1.05691	0.865974	1.28994	0.586136	0.82712
CSN8	Q99627	colon	female	2	0	1.03267	0.91968	1.15954	0.586633	0.827365
RNF34	Q969K3	colon	female	2	0	0.97218	0.87816	1.07627	0.586662	0.827365
Granzyme B	P10144	colon	female	2	0	1.03275	0.919383	1.16011	0.586965	0.82743
ETHE1	O95571	colon	female	2	0	1.02788	0.930789	1.13509	0.587033	0.827482
ADSV	Q9Y6U3	colon	female	2	0	1.05141	0.877376	1.25996	0.587128	0.82753
GRAP1	Q4V328	colon	female	2	0	1.06089	0.857034	1.31323	0.587196	0.827539
MAGE-4	P43358	colon	female	2	0	0.963122	0.840928	1.10307	0.58726	0.827569
TXND3	Q8N427	colon	female	2	0	0.959998	0.828358	1.11256	0.587462	0.827695
REG1B	P48304	colon	female	2	0	1.03227	0.920282	1.15789	0.587758	0.827868
NUP98	P52948	colon	female	2	0	1.03297	0.918631	1.16155	0.587813	0.827911
PDLI1	O00151	colon	female	2	0	0.950412	0.790642	1.14247	0.588087	0.828044
PDCL3	Q9H2J4	colon	female	2	0	0.9644	0.845803	1.09963	0.588208	0.828105
STAB1	Q9NY15	colon	female	2	0	1.02612	0.934484	1.12674	0.589037	0.828626
QSOX2	Q6ZRP7	colon	female	2	0	1.0342	0.915403	1.16842	0.58905	0.828626
RT14	O60783	colon	female	2	0	1.02724	0.931763	1.1325	0.589228	0.828655
PTP-1C	P29350	colon	female	2	0	1.05432	0.870116	1.27753	0.589243	0.828655
CDK2	P24941	colon	female	2	0	1.04241	0.896292	1.21235	0.589855	0.828965
Plasmin	P00747	colon	female	2	0	1.0286	0.928314	1.13971	0.590097	0.829148
KDF1	Q8NAX2	colon	female	2	0	0.965622	0.850128	1.09681	0.590406	0.829362
IL-22	Q9GZX6	colon	female	2	0	0.968893	0.863444	1.08722	0.590907	0.829492
CBPM	P14384	colon	female	2	0	0.965501	0.849411	1.09746	0.591167	0.829532
Cytochrome P450 3A4	P08684	colon	female	2	0	0.968246	0.860651	1.08929	0.591335	0.829623
PTH	P01270	colon	female	2	0	0.964781	0.846407	1.09971	0.591376	0.829623
S6A16	Q9GZN6	colon	female	2	0	0.967022	0.855521	1.09305	0.591618	0.829771
NOVA1	P51513	colon	female	2	0	0.967287	0.856602	1.09227	0.591662	0.829789
CRIS3	P54108	colon	female	2	0	0.966856	0.854776	1.09363	0.591845	0.829893
CD70	P32970	colon	female	2	0	1.03981	0.901475	1.19938	0.591988	0.82996
BIN2	Q9UBW5	colon	female	2	0	0.946482	0.773857	1.15761	0.592391	0.830214
FGF-20	Q9NP95	colon	female	2	0	0.971993	0.875969	1.07854	0.592473	0.830251
CJ058	Q9BRX8	colon	female	2	0	1.03408	0.914654	1.16911	0.592482	0.830251
BAP31	P51572	colon	female	2	0	1.02884	0.926986	1.14188	0.593	0.830552
EG-VEGF	P58294	colon	female	2	0	0.970386	0.869059	1.08353	0.593169	0.830618
TGFR-1	P36897	colon	female	2	0	0.944687	0.766675	1.16403	0.593243	0.830649
FGFP3	Q8TAT2	colon	female	2	0	1.04082	0.898643	1.20549	0.593415	0.830789
UBE2F	Q969M7	colon	female	2	0	1.02822	0.928363	1.13881	0.593431	0.8308
SDSL	Q96GA7	colon	female	2	0	0.968386	0.860641	1.08962	0.59349	0.830813
NRAC	Q8N912	colon	female	2	0	1.03533	0.911361	1.17617	0.59362	0.830925
ULBP-1	Q9BZM6	colon	female	2	0	1.02787	0.929137	1.13711	0.593644	0.830933
DPOE2	P56282	colon	female	2	0	1.03341	0.915689	1.16627	0.5943	0.831091
PMEPA	Q969W9	colon	female	2	0	1.02984	0.92423	1.14751	0.594303	0.831091
DYRK3	O43781	colon	female	2	0	0.969629	0.865581	1.08618	0.594366	0.831119
FAAH2	Q6GMR7	colon	female	2	0	1.02807	0.928451	1.13838	0.594467	0.831124
CD38	P28907	colon	female	2	0	0.961687	0.832766	1.11057	0.594756	0.831284
CCS	O14618	colon	female	2	0	0.972895	0.879187	1.07659	0.594887	0.831352
MRVI1	Q9Y6F6	colon	female	2	0	1.05119	0.874498	1.26359	0.594921	0.831365
GRM4	Q14833	colon	female	2	0	0.969975	0.866816	1.08541	0.59517	0.83146
LA:RRM	P05455	colon	female	2	0	1.02982	0.923917	1.14787	0.595587	0.831633
MATN4	O95460	colon	female	2	0	1.03611	0.908878	1.18115	0.595659	0.831641
CREM	Q03060	colon	female	2	0	0.961305	0.830865	1.11222	0.595826	0.831799
ARMC5:ARM 5	Q96C12	colon	female	2	0	1.03391	0.913907	1.16966	0.596308	0.832006
SGK3	Q96BR1	colon	female	2	0	0.961703	0.832293	1.11124	0.596408	0.832007
Growth hormone receptor	P10912	colon	female	2	0	0.95887	0.820799	1.12017	0.59649	0.832068
NPS-PLA2	P14555	colon	female	2	0	1.03178	0.918949	1.15845	0.596514	0.832068
MGAT3	Q09327	colon	female	2	0	0.966052	0.850099	1.09782	0.596518	0.832068
METRL	Q641Q3	colon	female	2	0	0.967182	0.854616	1.09457	0.597111	0.832502
CCYL1	Q8N7R7	colon	female	2	0	0.954016	0.801196	1.13598	0.59714	0.832502
ZG16	O60844	colon	female	2	0	0.944718	0.765004	1.16665	0.597338	0.832593
b-Catenin	P35222	colon	female	2	0	0.970504	0.86843	1.08458	0.597466	0.832715
GLT14	Q96FL9	colon	female	2	0	0.968119	0.858415	1.09184	0.597493	0.83272
CUTA	O60888	colon	female	2	0	1.0324	0.916961	1.16237	0.598154	0.833065
AGRD1	Q6QNK2	colon	female	2	0	0.962064	0.833062	1.11104	0.598544	0.83329
CNGB1	Q14028	colon	female	2	0	0.956115	0.808902	1.13012	0.598851	0.833486
MMAD	Q9H3L0	colon	female	2	0	1.02426	0.936593	1.12014	0.599522	0.833857
Histidyl-tRNA synthetase	P12081	colon	female	2	0	1.05949	0.853895	1.3146	0.59956	0.833857
GBA3	Q9H227	colon	female	2	0	0.970826	0.869202	1.08433	0.599713	0.833882
AB1IP	Q7Z5R6	colon	female	2	0	1.0385	0.901848	1.19586	0.599729	0.833882
CBR1	P16152	colon	female	2	0	0.971963	0.874022	1.08088	0.599739	0.833887
INT3	Q68E01	colon	female	2	0	0.960117	0.824687	1.11779	0.599837	0.833908
CKAP2	Q8WWK9	colon	female	2	0	1.03336	0.91413	1.16813	0.599876	0.833908
PTRF	Q6NZI2	colon	female	2	0	1.05469	0.864389	1.28688	0.599958	0.833957
L-plastin	P13796	colon	female	2	0	1.03444	0.911268	1.17427	0.600628	0.834317
Coagulation Factor X	P00742	colon	female	2	0	0.969157	0.861836	1.08984	0.600841	0.834429
UBA7	P41226	colon	female	2	0	1.05567	0.861576	1.2935	0.601214	0.834664
SNP23	O00161	colon	female	2	0	0.970544	0.867601	1.0857	0.601233	0.834664
D106A	Q8N104	colon	female	2	0	1.03757	0.903526	1.1915	0.60127	0.834706
GLCE	O94923	colon	female	2	0	0.969671	0.863769	1.08856	0.601709	0.834919
TBC25	Q3MII6	colon	female	2	0	1.03372	0.912625	1.17089	0.601855	0.834937
RM28	Q13084	colon	female	2	0	0.94414	0.760756	1.17173	0.601902	0.834937
MANS4	A6NHS7	colon	female	2	0	0.969777	0.864131	1.08834	0.602027	0.834961
SYWC	P23381	colon	female	2	0	0.965364	0.845405	1.10234	0.602588	0.835307
DJB11	Q9UBS4	colon	female	2	0	0.961285	0.828409	1.11548	0.602925	0.835558
RAB2B	Q8WUD1	colon	female	2	0	0.96821	0.857174	1.09363	0.603188	0.835707
HAI-1	O43278	colon	female	2	0	1.03614	0.906281	1.1846	0.603351	0.835869
PENK	P01210	colon	female	2	0	0.963141	0.835895	1.10976	0.603426	0.835901
Sorting nexin 4	O95219	colon	female	2	0	0.950835	0.785904	1.15038	0.60399	0.836129
PEF1	Q9UBV8	colon	female	2	0	1.03168	0.916954	1.16075	0.604108	0.836189
THS7A:TSP type-1 domain 6	Q9UPZ6	colon	female	2	0	1.02913	0.923264	1.14715	0.604114	0.836189
MSD2	Q6P1R3	colon	female	2	0	1.02652	0.92981	1.13328	0.604175	0.836235
RASF5	Q8WWW0	colon	female	2	0	1.03656	0.904898	1.18739	0.604371	0.836324
PIWL1	Q96J94	colon	female	2	0	1.02272	0.939377	1.11345	0.604494	0.83638
UBP1	O94782	colon	female	2	0	0.964486	0.841135	1.10593	0.604517	0.83638
NCC27	O00299	colon	female	2	0	1.05445	0.862722	1.28879	0.604579	0.836387
MALT1	Q9UDY8	colon	female	2	0	1.03343	0.912444	1.17045	0.604739	0.836438
C1QL2	Q7Z5L3	colon	female	2	0	1.02615	0.930409	1.13174	0.605473	0.836786
kallikrein 14	Q9P0G3	colon	female	2	0	0.963008	0.834662	1.11109	0.605504	0.836803
TSN	Q15631	colon	female	2	0	1.02531	0.932526	1.12733	0.605514	0.836808
NPS3B	Q9BS92	colon	female	2	0	1.03199	0.915696	1.16305	0.60572	0.83698
LPLC1	Q8TDL5	colon	female	2	0	1.03228	0.914847	1.16478	0.60616	0.83727
OX40 Ligand	P23510	colon	female	2	0	1.02792	0.925696	1.14142	0.606406	0.837427
SRP19	P09132	colon	female	2	0	1.02932	0.921922	1.14924	0.607219	0.837895
OPALI	Q96PE5	colon	female	2	0	0.968812	0.858502	1.09329	0.607432	0.837913
IFNA7	P01567	colon	female	2	0	1.03129	0.91691	1.15994	0.60747	0.837913
SIGIRR	Q6IA17	colon	female	2	0	1.03484	0.908	1.1794	0.607708	0.837972
PDK1	Q15118	colon	female	2	0	0.954937	0.800781	1.13877	0.607728	0.837972
NMES1	Q9C002	colon	female	2	0	0.95803	0.813322	1.12848	0.607815	0.838007
CHIP	Q9UNE7	colon	female	2	0	0.963407	0.835546	1.11084	0.607861	0.838054
CAN2	P17655	colon	female	2	0	1.03143	0.916362	1.16094	0.608153	0.838219
FZD1	Q9UP38	colon	female	2	0	0.972459	0.873933	1.08209	0.608363	0.838367
DEST	P60981	colon	female	2	0	1.04396	0.885539	1.23072	0.608433	0.838442
R3GEF	Q8TBN0	colon	female	2	0	0.970089	0.863674	1.08962	0.608474	0.838442
SCFD1	Q8WVM8	colon	female	2	0	0.959427	0.818664	1.12439	0.608898	0.838698
B3GLT	Q6Y288	colon	female	2	0	1.03129	0.916457	1.16051	0.608991	0.838757
CD46	P15529	colon	female	2	0	0.969023	0.858932	1.09323	0.609075	0.838816
NEUR1	Q99519	colon	female	2	0	1.03293	0.912294	1.16953	0.60909	0.838816
CLC9A	Q6UXN8	colon	female	2	0	0.96373	0.836469	1.11035	0.609145	0.838874
RIPK2	O43353	colon	female	2	0	0.964124	0.838096	1.1091	0.609231	0.838949
ABLM3	O94929	colon	female	2	0	1.04473	0.883327	1.23562	0.609329	0.838983
TCPA	P17987	colon	female	2	0	1.03895	0.897251	1.20303	0.609506	0.839112
DRAK2	O94768	colon	female	2	0	1.02925	0.921455	1.14965	0.609553	0.83916
INP4B	O15327	colon	female	2	0	0.961269	0.825991	1.1187	0.609733	0.839249
I-TAC	O14625	colon	female	2	0	1.03354	0.910477	1.17324	0.61003	0.839446
SIA10	Q9Y274	colon	female	2	0	0.9674	0.851649	1.09888	0.610232	0.839464
HMGA2	P52926	colon	female	2	0	0.973642	0.8786	1.07896	0.610251	0.839464
FAM3D	Q96BQ1	colon	female	2	0	1.03117	0.916339	1.1604	0.61034	0.839535
PSMA	Q04609	colon	female	2	0	1.02978	0.919813	1.15289	0.610539	0.83962
DPCD	Q9BVM2	colon	female	2	0	1.03313	0.911336	1.17121	0.610547	0.839622
HPRT	P00492	colon	female	2	0	1.04421	0.884057	1.23337	0.610584	0.839656
NDE1	Q9NXR1	colon	female	2	0	0.962906	0.83246	1.11379	0.610802	0.839813
BMT2	Q1RMZ1	colon	female	2	0	0.973483	0.877699	1.07972	0.611073	0.839975
IGDC3:CD	Q8IVU1	colon	female	2	0	1.0296	0.92012	1.1521	0.611085	0.839982
Clusterin	P10909	colon	female	2	0	1.03095	0.916659	1.1595	0.611116	0.839999
FBP12	A6NFH5	colon	female	2	0	1.02818	0.923724	1.14444	0.611189	0.840026
CTF8	P0CG13	colon	female	2	0	1.02835	0.923243	1.14543	0.61129	0.84004
5HT2A	P28223	colon	female	2	0	0.968018	0.853948	1.09732	0.611369	0.840098
kallikrein 13	Q9UKR3	colon	female	2	0	0.966971	0.849429	1.10078	0.611513	0.840209
GI24:CD	Q9H7M9	colon	female	2	0	0.960551	0.822311	1.12203	0.611695	0.840341
STAT3	P40763	colon	female	2	0	1.05491	0.858076	1.2969	0.611927	0.840438
KELL	P23276	colon	female	2	0	1.02885	0.921787	1.14834	0.611966	0.840438
Tankyrase-1	O95271	colon	female	2	0	0.963205	0.833285	1.11338	0.612066	0.840438
SBSN	Q6UWP8	colon	female	2	0	0.976498	0.890719	1.07054	0.612171	0.840517
TIM13	Q9Y5L4	colon	female	2	0	1.03012	0.918415	1.15542	0.612321	0.840551
ROBO4	Q8WZ75	colon	female	2	0	1.03177	0.914129	1.16455	0.612615	0.840655
SGK1	O00141	colon	female	2	0	1.02328	0.936045	1.11864	0.612753	0.840731
MMP-16	P51512	colon	female	2	0	1.02378	0.93465	1.12141	0.613072	0.840897
DGCR6	Q14129	colon	female	2	0	0.965882	0.844185	1.10512	0.613408	0.84098
HECD3	Q5T447	colon	female	2	0	1.0287	0.921661	1.14818	0.613716	0.841182
BAT3	P46379	colon	female	2	0	1.05647	0.853529	1.30766	0.613742	0.841188
SH3L2	Q9UJC5	colon	female	2	0	1.05658	0.853236	1.30837	0.613829	0.841236
CD38	P28907	colon	female	2	0	0.979024	0.901618	1.06308	0.613941	0.841284
KALM	P23352	colon	female	2	0	0.968941	0.857112	1.09536	0.614079	0.841351
ANX13	P27216	colon	female	2	0	1.03199	0.913063	1.16641	0.614208	0.841353
Angiostatin	P00747	colon	female	2	0	1.03061	0.916592	1.1588	0.614266	0.841353
JAML1	Q86YT9	colon	female	2	0	1.03213	0.91267	1.16724	0.614291	0.841353
FREM1	Q5H8C1	colon	female	2	0	1.03749	0.899101	1.19719	0.614333	0.841353
FGFP1	Q14512	colon	female	2	0	0.967826	0.852223	1.09911	0.614338	0.841353
SE6L2	Q6UXD5	colon	female	2	0	0.967044	0.848791	1.10177	0.614571	0.841469
RBSK	Q9H477	colon	female	2	0	1.03163	0.91374	1.16473	0.614994	0.84165
STAT3	P40763	colon	female	2	0	0.959932	0.818491	1.12582	0.615098	0.841714
MARE3	Q9UPY8	colon	female	2	0	1.04669	0.87604	1.25058	0.615308	0.841793
SDF-1	P48061	colon	female	2	0	0.962401	0.828757	1.1176	0.615376	0.841829
PDE6D	O43924	colon	female	2	0	0.967291	0.849531	1.10137	0.615597	0.841898
INGR2:ECD	P38484	colon	female	2	0	0.964548	0.837781	1.1105	0.615604	0.841899
CHRD	Q9H2X0	colon	female	2	0	0.969184	0.85767	1.0952	0.615741	0.841966
RFESD	Q8TAC1	colon	female	2	0	1.02535	0.929759	1.13077	0.61612	0.842141
FIBP	O43427	colon	female	2	0	1.0523	0.862124	1.28443	0.616201	0.842166
amyloid precursor protein	P05067	colon	female	2	0	1.03842	0.895904	1.20361	0.616694	0.842495
MEN1	O00255	colon	female	2	0	0.962688	0.829181	1.11769	0.617625	0.843018
KAT3	Q6YP21	colon	female	2	0	0.964867	0.83845	1.11034	0.617677	0.843032
Tenascin		colon	female	2	0	1.03342	0.908184	1.17592	0.617962	0.843247
CD133	O43490	colon	female	2	0	1.03124	0.913786	1.16379	0.618068	0.843315
Siglec-7	Q9Y286	colon	female	2	0	0.966846	0.84676	1.10396	0.618291	0.843401
FCG3B	O75015	colon	female	2	0	0.968138	0.852266	1.09976	0.618584	0.843623
ARRS	P10523	colon	female	2	0	0.967509	0.8495	1.10191	0.618698	0.843674
UBQL2	Q9UHD9	colon	female	2	0	1.0366	0.899753	1.19425	0.618781	0.843729
UBE1	P22314	colon	female	2	0	1.05276	0.859653	1.28925	0.61898	0.843829
NEUT	P30990	colon	female	2	0	1.03498	0.903741	1.18527	0.619227	0.84395
NMRL1	Q9HBL8	colon	female	2	0	0.973734	0.876653	1.08157	0.619395	0.844118
RPB11	P52435	colon	female	2	0	1.03084	0.914392	1.16212	0.619435	0.844129
HES5	Q5TA89	colon	female	2	0	1.02211	0.937573	1.11428	0.619501	0.844178
FGL1	Q08830	colon	female	2	0	1.03426	0.905449	1.1814	0.619603	0.844227
OTUD3	Q5T2D3	colon	female	2	0	0.955651	0.7989	1.14316	0.61971	0.844257
Mcl-1	Q07820	colon	female	2	0	1.02511	0.929457	1.1306	0.61976	0.844257
FBLN7	Q53RD9	colon	female	2	0	1.03475	0.904079	1.1843	0.61995	0.844343
IL-12 RB2	Q99665	colon	female	2	0	0.964046	0.834131	1.1142	0.620034	0.844394
Calponin-1	P51911	colon	female	2	0	1.02948	0.917738	1.15483	0.62015	0.844437
SENP7	Q9BQF6	colon	female	2	0	0.970203	0.86078	1.09354	0.620285	0.844481
CD3-zeta	P20963	colon	female	2	0	1.03077	0.914294	1.16208	0.620373	0.844501
SC61B	P60468	colon	female	2	0	1.03601	0.900523	1.19187	0.62083	0.844669
ZSWM7	Q19AV6	colon	female	2	0	0.967419	0.848396	1.10314	0.620955	0.844669
SYYC	P54577	colon	female	2	0	1.04914	0.867458	1.26888	0.620996	0.844691
Dynamin	Q05193	colon	female	2	0	0.948964	0.771011	1.16799	0.621026	0.844691
MAGD1	Q9Y5V3	colon	female	2	0	0.967789	0.849893	1.10204	0.621312	0.844819
NDUA5	Q16718	colon	female	2	0	0.970189	0.860407	1.09398	0.621343	0.84483
MEMO1	Q9Y316	colon	female	2	0	1.02906	0.918488	1.15294	0.621367	0.844833
Protease nexin I	P07093	colon	female	2	0	0.965917	0.841619	1.10857	0.621727	0.845011
Aggrecan	P16112	colon	female	2	0	1.02632	0.925661	1.13792	0.621857	0.845072
SUFU	Q9UMX1	colon	female	2	0	0.969755	0.85831	1.09567	0.621962	0.845114
PSMD5	Q16401	colon	female	2	0	0.964382	0.834817	1.11405	0.622223	0.84519
Desmocollin-1	Q08554	colon	female	2	0	0.971547	0.866133	1.08979	0.622293	0.84519
HXA5	P20719	colon	female	2	0	0.974544	0.879486	1.07988	0.62242	0.845254
PDIA4	P13667	colon	female	2	0	0.970508	0.861455	1.09337	0.622558	0.845384
MA1C1	Q9NR34	colon	female	2	0	0.9708	0.862738	1.0924	0.622587	0.845407
IGS11:CD	Q5DX21	colon	female	2	0	0.96961	0.857457	1.09643	0.622662	0.845415
CD14	P08571	colon	female	2	0	1.02996	0.915696	1.15848	0.622712	0.845433
CPTP	Q5TA50	colon	female	2	0	1.03441	0.903973	1.18367	0.622739	0.845456
HECW2	Q9P2P5	colon	female	2	0	0.970727	0.86235	1.09272	0.622801	0.84549
Glycodelin	P09466	colon	female	2	0	0.977354	0.89206	1.0708	0.622958	0.845585
CHSTA	O43529	colon	female	2	0	0.9645	0.835019	1.11406	0.623112	0.845682
Aflatoxin B1 aldehyde reductase	O43488	colon	female	2	0	1.05042	0.863198	1.27826	0.623314	0.845768
GALE	Q14376	colon	female	2	0	1.03462	0.903184	1.18517	0.62347	0.845911
MOTI	P12872	colon	female	2	0	1.03098	0.912579	1.16474	0.623992	0.846247
ASAP2	O43150	colon	female	2	0	0.969051	0.854585	1.09885	0.623995	0.846247
RAB43	Q86YS6	colon	female	2	0	1.03081	0.913042	1.16376	0.624005	0.846247
KREM1	Q96MU8	colon	female	2	0	0.965513	0.839071	1.11101	0.624093	0.846265
GABR2:ECD	O75899	colon	female	2	0	0.967498	0.847721	1.1042	0.624119	0.846265
ACAD8	Q9UKU7	colon	female	2	0	1.0282	0.919936	1.1492	0.624229	0.846288
ACO12	Q8WYK0	colon	female	2	0	1.02569	0.926601	1.13538	0.624584	0.846398
TGF-b2	P61812	colon	female	2	0	1.02979	0.915494	1.15836	0.624809	0.846522
NRG3	P56975	colon	female	2	0	0.967969	0.849504	1.10296	0.625012	0.846527
DCA12	Q5T6F0	colon	female	2	0	0.96809	0.85003	1.10255	0.625021	0.846527
ABHD5	Q8WTS1	colon	female	2	0	1.04393	0.878556	1.24043	0.625154	0.846602
ACPL2	Q8TE99	colon	female	2	0	1.02671	0.92362	1.14131	0.625347	0.846682
gpIIbIIIa	P05106	colon	female	2	0	1.04629	0.872321	1.25495	0.625755	0.846961
RUXG	P62308	colon	female	2	0	1.04297	0.880585	1.2353	0.626102	0.847089
DNJA2	O60884	colon	female	2	0	1.02573	0.92601	1.13619	0.626347	0.847257
GFPT1	Q06210	colon	female	2	0	1.03684	0.895986	1.19985	0.627201	0.847829
RYBP	Q8N488	colon	female	2	0	0.97524	0.881388	1.07909	0.627227	0.847838
Tropomyosin 1 alpha chain	P09493	colon	female	2	0	1.03125	0.910802	1.16762	0.62728	0.84786
FMO3	P31513	colon	female	2	0	1.02029	0.940656	1.10667	0.62805	0.848337
RTP4	Q96DX8	colon	female	2	0	1.0461	0.871652	1.25546	0.628261	0.848415
HENMT	Q5T8I9	colon	female	2	0	0.966377	0.84132	1.11002	0.628589	0.848669
GRM1C	Q8IYS0	colon	female	2	0	1.03141	0.909883	1.16917	0.628719	0.848759
ENA-78	P42830	colon	female	2	0	0.978154	0.894368	1.06979	0.628783	0.848799
BAG4	O95429	colon	female	2	0	1.02619	0.92404	1.13964	0.628883	0.848869
CPVL	Q9H3G5	colon	female	2	0	1.02933	0.915449	1.15738	0.62892	0.848885
NRG4	Q8WWG1	colon	female	2	0	0.969607	0.855507	1.09892	0.628962	0.848905
VHL	P40337	colon	female	2	0	0.969671	0.855791	1.0987	0.628964	0.848905
ST1C4	O75897	colon	female	2	0	0.966769	0.842883	1.10886	0.629078	0.848995
ANM1	Q99873	colon	female	2	0	1.03334	0.90454	1.18048	0.629194	0.849051
RPAB2	P61218	colon	female	2	0	0.973449	0.872713	1.08581	0.629229	0.849051
DIXC1	Q155Q3	colon	female	2	0	1.03017	0.913032	1.16235	0.629315	0.849064
TREM2	Q9NZC2	colon	female	2	0	1.03277	0.905997	1.17727	0.62944	0.849082
K2013	Q8IYS2	colon	female	2	0	1.03435	0.901725	1.18647	0.629553	0.849134
LRP4	O75096	colon	female	2	0	0.961652	0.820362	1.12728	0.629594	0.849134
BMP RIB	O00238	colon	female	2	0	1.03248	0.906698	1.17572	0.62962	0.849138
FLRT3:CD	Q9NZU0	colon	female	2	0	1.01607	0.952204	1.08423	0.630221	0.849277
RFNG	Q9Y644	colon	female	2	0	0.970766	0.860308	1.09541	0.630225	0.849277
CHIN	P15882	colon	female	2	0	0.971468	0.863358	1.09312	0.630596	0.849478
ANKR1	Q15327	colon	female	2	0	1.02787	0.918857	1.14982	0.630809	0.84965
MASP3:Light	P48740	colon	female	2	0	0.961558	0.819485	1.12826	0.630826	0.84965
PDGF-BB	P01127	colon	female	2	0	0.961965	0.821231	1.12682	0.630872	0.849664
K1C14	P02533	colon	female	2	0	0.973221	0.871129	1.08728	0.631187	0.849812
LY66D	O95868	colon	female	2	0	1.02683	0.921572	1.1441	0.631383	0.849884
T106B	Q9NUM4	colon	female	2	0	0.970881	0.860447	1.09549	0.631477	0.849895
ARGI1	P05089	colon	female	2	0	1.03096	0.910095	1.16788	0.631757	0.850067
suppression of tumorigenicity 13	P50502	colon	female	2	0	1.03517	0.898708	1.19234	0.631799	0.850104
MDM4	O15151	colon	female	2	0	1.03039	0.911622	1.16464	0.631823	0.850104
K1024	Q9UPX6	colon	female	2	0	0.973739	0.873194	1.08586	0.632229	0.850377
SPB13	Q9UIV8	colon	female	2	0	1.03632	0.895458	1.19933	0.63224	0.850378
OPG	O00300	colon	female	2	0	0.960771	0.815455	1.13198	0.632444	0.850422
ECM1	Q16610	colon	female	2	0	0.972509	0.8675	1.09023	0.632542	0.850445
FYN	P06241	colon	female	2	0	1.05272	0.852804	1.29949	0.63257	0.850446
RELB	Q01201	colon	female	2	0	0.971468	0.862733	1.09391	0.632687	0.850475
TRAIL R1	O00220	colon	female	2	0	1.02393	0.929271	1.12822	0.632828	0.850475
MUSK	O15146	colon	female	2	0	1.03206	0.90672	1.17473	0.632849	0.850475
ClpP endopeptidase	Q16740	colon	female	2	0	1.0264	0.922325	1.14221	0.632912	0.850484
RAB1B	Q9H0U4	colon	female	2	0	1.0536	0.850386	1.30537	0.632954	0.850513
REG3G	Q6UW15	colon	female	2	0	1.02757	0.919039	1.14892	0.632956	0.850513
gp75	P17643	colon	female	2	0	0.971622	0.863281	1.09356	0.633182	0.85061
FRDA	Q16595	colon	female	2	0	0.965503	0.835793	1.11534	0.633413	0.85068
LPL	P06858	colon	female	2	0	0.962442	0.822211	1.12659	0.633756	0.85086
Flt3 ligand	P49771	colon	female	2	0	1.03077	0.909895	1.16771	0.633896	0.850935
B7-H1	Q9NZQ7	colon	female	2	0	1.03034	0.911018	1.16528	0.634143	0.851114
PSG1	P11464	colon	female	2	0	0.960425	0.812972	1.13462	0.634917	0.851289
LTK	P29376	colon	female	2	0	0.960643	0.813635	1.13421	0.635625	0.851763
NKG2A	P26715	colon	female	2	0	0.96622	0.838148	1.11386	0.635751	0.851846
TMED9	Q9BVK6	colon	female	2	0	0.967372	0.843258	1.10975	0.635857	0.851924
KGP1B	Q13976	colon	female	2	0	1.03795	0.889615	1.21101	0.635949	0.851951
DPP2	Q9UHL4	colon	female	2	0	1.03366	0.90124	1.18553	0.636024	0.851951
C43BP:PH domain	Q9Y5P4	colon	female	2	0	1.04445	0.872085	1.25089	0.636467	0.85218
FUND1	Q8IVP5	colon	female	2	0	0.973457	0.870651	1.0884	0.636643	0.852218
T-plastin	P13797	colon	female	2	0	0.971245	0.860339	1.09645	0.63719	0.852466
RYK	P34925	colon	female	2	0	1.02949	0.912309	1.16173	0.637336	0.85253
GP142	Q7Z601	colon	female	2	0	1.03133	0.907024	1.17268	0.637769	0.852819
SCGF-beta	Q9Y240	colon	female	2	0	1.02866	0.914406	1.15718	0.638117	0.852944
DVL2	O14641	colon	female	2	0	0.966179	0.83712	1.11514	0.638129	0.852951
THB	P10828	colon	female	2	0	0.971908	0.863006	1.09455	0.638395	0.853069
Tenascin	P24821	colon	female	2	0	0.966417	0.837966	1.11456	0.63874	0.853342
PKB	P31749	colon	female	2	0	1.05298	0.848671	1.30647	0.639034	0.853547
C5b, 6 Complex	P01031	colon	female	2	0	1.0268	0.919304	1.14687	0.639256	0.853598
BL1S3	Q6QNY0	colon	female	2	0	0.973059	0.868044	1.09078	0.639276	0.853598
DUS3	P51452	colon	female	2	0	1.03419	0.898458	1.19042	0.639578	0.85378
HERP2	Q9BSE4	colon	female	2	0	0.972651	0.866029	1.0924	0.639714	0.853843
EHD3	Q9NZN3	colon	female	2	0	1.0534	0.847021	1.31007	0.640051	0.854097
TPSN	O15533	colon	female	2	0	0.969291	0.850307	1.10492	0.640657	0.854437
Gro-b	P19875	colon	female	2	0	1.03206	0.903954	1.17832	0.640747	0.854489
IL-20	Q9NYY1	colon	female	2	0	1.02974	0.910256	1.16491	0.641426	0.854965
MED11	Q9P086	colon	female	2	0	1.02349	0.92801	1.1288	0.642105	0.855286
Adrenomedullin	P35318	colon	female	2	0	1.02192	0.932616	1.11977	0.642145	0.855315
FGF-8B	P55075	colon	female	2	0	1.02692	0.918061	1.14869	0.642205	0.855352
Antithrombin III	P01008	colon	female	2	0	1.03313	0.900286	1.18558	0.642552	0.855533
IMA6	O15131	colon	female	2	0	1.05009	0.854179	1.29093	0.642713	0.855598
ASPC1	Q9BZE9	colon	female	2	0	1.04222	0.874873	1.24157	0.643337	0.856036
PHOP2	Q8TCD6	colon	female	2	0	0.971895	0.861406	1.09655	0.64337	0.856051
PEPL1	Q8NDH3	colon	female	2	0	0.976089	0.881014	1.08142	0.643456	0.856081
GEM	P55040	colon	female	2	0	1.032	0.903094	1.1793	0.643607	0.85616
TNFSF15	O95150	colon	female	2	0	1.0299	0.90905	1.16681	0.643655	0.85616
MET2B	Q6P1Q9	colon	female	2	0	0.972085	0.862183	1.096	0.643713	0.856184
TIGAR	Q9NQ88	colon	female	2	0	1.02592	0.920383	1.14356	0.644079	0.856425
NPFF	O15130	colon	female	2	0	1.03665	0.889825	1.20771	0.644125	0.856461
DPOE3	Q9NRF9	colon	female	2	0	1.02103	0.934638	1.11541	0.644481	0.856729
IGFBP-2	P18065	colon	female	2	0	0.967729	0.841848	1.11243	0.644534	0.856729
PCKGM	Q16822	colon	female	2	0	1.02681	0.917649	1.14896	0.644553	0.856729
PSMD6	Q15008	colon	female	2	0	1.03559	0.892619	1.20145	0.64457	0.856738
RPC10	Q9Y2Y1	colon	female	2	0	1.02314	0.928373	1.12758	0.644577	0.856738
Tenascin	P24821	colon	female	2	0	0.972158	0.862233	1.0961	0.644631	0.856763
HSP70 protein 8	P11142	colon	female	2	0	1.03143	0.904307	1.17642	0.644735	0.8568
K-ras	P01116	colon	female	2	0	0.951077	0.768058	1.17771	0.645531	0.857258
Hemopexin	P02790	colon	female	2	0	0.970772	0.855428	1.10167	0.645777	0.857345
PGRP-I-alpha	Q96LB9	colon	female	2	0	0.97809	0.889857	1.07507	0.646047	0.857454
CS054	Q5BKX5	colon	female	2	0	1.0355	0.892153	1.20188	0.64633	0.857528
SNX12	Q9UMY4	colon	female	2	0	1.05197	0.847159	1.30629	0.64654	0.857647
CALCR	P30988	colon	female	2	0	1.03158	0.903083	1.17836	0.646882	0.857743
IL-6	P05231	colon	female	2	0	1.02873	0.911284	1.16131	0.646982	0.85779
FGF7	P21781	colon	female	2	0	0.96231	0.816173	1.13461	0.647558	0.858062
GAS7	O60861	colon	female	2	0	0.975458	0.876874	1.08513	0.6476	0.858062
CLIC2	O15247	colon	female	2	0	1.02751	0.914591	1.15438	0.647728	0.858064
Metaxin-2	O75431	colon	female	2	0	1.02545	0.920636	1.1422	0.647762	0.858064
NRP1	O14786	colon	female	2	0	0.972721	0.863831	1.09534	0.647954	0.858153
DAPK2	Q9UIK4	colon	female	2	0	1.02264	0.928915	1.12582	0.648062	0.858185
LECT2	O14960	colon	female	2	0	0.970152	0.851608	1.1052	0.648597	0.858433
LPHN3	Q9HAR2	colon	female	2	0	0.965865	0.831812	1.12152	0.648694	0.858496
PLOD3	O60568	colon	female	2	0	1.03113	0.903642	1.17661	0.648922	0.858575
ARH	Q5SW96	colon	female	2	0	1.04743	0.857965	1.27874	0.648966	0.858604
NCAM1	P13591	colon	female	2	0	0.966878	0.836271	1.11788	0.649167	0.858604
DHRS9	Q9BPW9	colon	female	2	0	1.02774	0.913427	1.15636	0.649257	0.858604
SRCA	Q86TD4	colon	female	2	0	0.966858	0.836085	1.11809	0.649427	0.858682
IFNA8	P32881	colon	female	2	0	1.02741	0.914345	1.15445	0.649431	0.858682
UBP8	P40818	colon	female	2	0	1.04644	0.860293	1.27287	0.649662	0.858776
Cytochrome b5	P00167	colon	female	2	0	0.966935	0.836166	1.11816	0.650159	0.859016
CNTN3	Q9P232	colon	female	2	0	0.969764	0.849255	1.10737	0.650197	0.859016
HERV1	P55789	colon	female	2	0	1.02423	0.923532	1.13591	0.650265	0.859048
ID2	Q02363	colon	female	2	0	1.02614	0.917741	1.14734	0.65055	0.859245
EI2BA	Q14232	colon	female	2	0	0.961779	0.812455	1.13855	0.650767	0.859363
SPF45	Q96I25	colon	female	2	0	1.02917	0.908675	1.16565	0.650832	0.859393
ABHEB	Q96IU4	colon	female	2	0	0.96557	0.829637	1.12377	0.650843	0.859393
b-ECGF	P05230	colon	female	2	0	1.0241	0.923726	1.13539	0.650885	0.85941
ELA2A	P08217	colon	female	2	0	1.0301	0.905921	1.1713	0.650918	0.859441
VSIG4	Q9Y279	colon	female	2	0	1.0308	0.903828	1.17562	0.651021	0.85952
QORL1	O95825	colon	female	2	0	1.02869	0.910025	1.16282	0.651062	0.859543
GST M1-1	P09488	colon	female	2	0	0.97193	0.859075	1.09961	0.651184	0.859575
AMPK a2b2g1	O43741	colon	female	2	0	1.04305	0.868795	1.25225	0.65134	0.859702
Aldehyde dehydrogenase, class 3	P30838	colon	female	2	0	0.974662	0.871962	1.08946	0.651448	0.859737
LCK	P06239	colon	female	2	0	1.02103	0.932875	1.11751	0.651462	0.859738
Tropomyosin 4	P67936	colon	female	2	0	1.04778	0.855681	1.28299	0.651525	0.859779
PNMA2	Q9UL42	colon	female	2	0	0.953106	0.773703	1.17411	0.651693	0.85987
Obestatin	Q9UBU3	colon	female	2	0	1.02977	0.90661	1.16966	0.651717	0.85987
SYT2	Q8N9I0	colon	female	2	0	1.01924	0.938299	1.10716	0.651723	0.85987
KRIP-1	Q13263	colon	female	2	0	0.974211	0.869667	1.09132	0.651909	0.859903
YAP1	P46937	colon	female	2	0	0.967492	0.838049	1.11693	0.652014	0.859904
DDX46	Q7L014	colon	female	2	0	1.02425	0.922902	1.13674	0.652149	0.859983
ILKAP	Q9H0C8	colon	female	2	0	0.97713	0.883589	1.08057	0.652258	0.860024
MACD1	Q9BQ69	colon	female	2	0	1.02525	0.919779	1.14282	0.652518	0.860165
TR61B	Q9BVS5	colon	female	2	0	1.02274	0.927376	1.12791	0.652538	0.860166
ANGL3	Q9Y5C1	colon	female	2	0	0.968695	0.843389	1.11262	0.652695	0.860278
FCN1	O00602	colon	female	2	0	1.02973	0.906356	1.1699	0.652737	0.860278
FGF-16	O43320	colon	female	2	0	1.0348	0.89136	1.20133	0.653177	0.860457
PWP2B	Q6NUJ5	colon	female	2	0	0.975309	0.874523	1.08771	0.65326	0.860457
a1,4-Galactosyltransferase	Q9NPC4	colon	female	2	0	0.956031	0.785689	1.1633	0.653348	0.860489
GALT3	Q14435	colon	female	2	0	0.967792	0.838918	1.11646	0.653427	0.860541
ESRP1	Q6NXG1	colon	female	2	0	1.02129	0.931538	1.11969	0.653538	0.860614
TM87B	Q96K49	colon	female	2	0	1.02237	0.928208	1.12609	0.653581	0.860614
TESC	Q96BS2	colon	female	2	0	0.960258	0.804283	1.14648	0.653846	0.860661
RMD1	Q96DB5	colon	female	2	0	0.962819	0.81569	1.13649	0.654281	0.860897
Coagulation Factor Xa	P00742	colon	female	2	0	0.973334	0.864605	1.09574	0.654727	0.86117
IKBD	Q8NI38	colon	female	2	0	1.02925	0.907055	1.16792	0.654757	0.86118
MAdCAM-1	Q13477	colon	female	2	0	1.03786	0.88181	1.22153	0.654857	0.861189
CSRP2	Q16527	colon	female	2	0	1.02251	0.927399	1.12738	0.654965	0.861204
Epo	P01588	colon	female	2	0	0.967722	0.837777	1.11782	0.655613	0.861515
Noggin	Q13253	colon	female	2	0	0.958142	0.793969	1.15626	0.655668	0.861522
NRN1L	Q496H8	colon	female	2	0	1.02645	0.915146	1.15129	0.655763	0.861525
GREM2	Q9H772	colon	female	2	0	0.963053	0.81609	1.13648	0.655878	0.86156
CD40 ligand, soluble	P29965	colon	female	2	0	1.02157	0.929944	1.12222	0.656245	0.861855
Siglec-5	O15389	colon	female	2	0	0.975736	0.875646	1.08727	0.656455	0.861941
ZHANG	Q9NS37	colon	female	2	0	0.968196	0.839658	1.11641	0.656508	0.861981
SAR1A	Q9NR31	colon	female	2	0	1.04851	0.850943	1.29195	0.656528	0.861999
IL-10	P22301	colon	female	2	0	1.02295	0.925565	1.13059	0.656596	0.862014
TRAF4	Q9BUZ4	colon	female	2	0	1.02548	0.917825	1.14576	0.656607	0.862014
fibulin 5	Q9UBX5	colon	female	2	0	1.03211	0.897864	1.18644	0.65661	0.862014
Alkaline phosphatase, placental	P05187	colon	female	2	0	0.965811	0.82827	1.12619	0.657177	0.862309
DLG4	P78352	colon	female	2	0	0.962908	0.814869	1.13784	0.657203	0.862309
FHR3	Q02985	colon	female	2	0	0.975886	0.876147	1.08698	0.657224	0.862312
F159A	Q6UWV7	colon	female	2	0	0.973449	0.864324	1.09635	0.657338	0.862361
FMR1	Q06787	colon	female	2	0	1.03749	0.881699	1.2208	0.657538	0.862364
C1q	P02745	colon	female	2	0	0.975446	0.87389	1.0888	0.657616	0.862377
Keratin 34	O76011	colon	female	2	0	1.02567	0.916827	1.14744	0.657861	0.862452
HMX3	A6NHT5	colon	female	2	0	0.95802	0.792398	1.15826	0.657866	0.862452
PRAX	Q9BXM0	colon	female	2	0	1.02629	0.91484	1.15133	0.658125	0.862483
PKB beta	P31751	colon	female	2	0	0.978916	0.890735	1.07583	0.658169	0.862484
K0494:C-term	O75071	colon	female	2	0	0.977261	0.882542	1.08215	0.658343	0.862552
PFD3	P61758	colon	female	2	0	1.03856	0.8782	1.22819	0.658409	0.862552
5NTC	P49902	colon	female	2	0	1.03591	0.885723	1.21156	0.658882	0.862806
VAMP2	P63027	colon	female	2	0	1.02796	0.909499	1.16185	0.658893	0.862806
IGFBP-6	P24592	colon	female	2	0	0.967939	0.837552	1.11862	0.658902	0.862806
UBS3A	P57075	colon	female	2	0	0.974574	0.869257	1.09265	0.658931	0.862822
TTC32	Q5I0X7	colon	female	2	0	1.0254	0.917268	1.14629	0.659063	0.862839
GSTK1	Q9Y2Q3	colon	female	2	0	0.955421	0.780056	1.17021	0.659385	0.863063
Osteocalcin	P02818	colon	female	2	0	0.972589	0.859384	1.10071	0.659789	0.863326
HSP 70		colon	female	2	0	0.966947	0.832533	1.12306	0.659829	0.863365
VHLL	Q6RSH7	colon	female	2	0	1.02546	0.91677	1.14703	0.660092	0.863428
XLRS1	O15537	colon	female	2	0	1.02904	0.905751	1.1691	0.660219	0.863476
SAR1A	Q9NR31	colon	female	2	0	1.03236	0.895555	1.19007	0.660573	0.863544
VAPB	O95292	colon	female	2	0	0.953127	0.769192	1.18105	0.660769	0.863603
TECK	O15444	colon	female	2	0	0.972957	0.860742	1.0998	0.661038	0.863762
DB135	Q30KP9	colon	female	2	0	1.02802	0.908554	1.16319	0.661081	0.863776
GON1	P01148	colon	female	2	0	1.02774	0.909371	1.16152	0.661167	0.863846
CD79A	P11912	colon	female	2	0	0.981407	0.902148	1.06763	0.662228	0.864575
TIM-4	Q96H15	colon	female	2	0	1.02492	0.917748	1.14461	0.66226	0.864592
RANK	Q9Y6Q6	colon	female	2	0	1.02964	0.903133	1.17387	0.662328	0.864623
JOS1	Q15040	colon	female	2	0	1.02581	0.914937	1.15013	0.662331	0.864623
Caspase-3	P42574	colon	female	2	0	1.04608	0.854388	1.28078	0.662688	0.864889
CC055	A1A4F0	colon	female	2	0	0.972252	0.856609	1.10351	0.663174	0.865194
UBE2H	P62256	colon	female	2	0	1.02757	0.909112	1.16146	0.66345	0.865378
CNCG	Q13956	colon	female	2	0	1.03068	0.899522	1.18096	0.663479	0.865398
EFHA1	Q8IYU8	colon	female	2	0	0.958706	0.792816	1.15931	0.663544	0.865414
Rab-7	P51149	colon	female	2	0	1.04419	0.859325	1.26882	0.663606	0.865426
CXD2	Q9UKL4	colon	female	2	0	0.967054	0.831546	1.12465	0.663617	0.865427
sperm protein 10	P26436	colon	female	2	0	0.97416	0.865716	1.09619	0.663728	0.865478
NPL4	Q8TAT6	colon	female	2	0	1.04752	0.849602	1.29154	0.663919	0.865635
LRP11	Q86VZ4	colon	female	2	0	1.03108	0.898075	1.18378	0.664057	0.865747
SYT12	Q8IV01	colon	female	2	0	1.03092	0.898514	1.18283	0.66418	0.865828
Myeloperoxidase	P05164	colon	female	2	0	1.02927	0.903536	1.1725	0.664301	0.865875
Kininogen, HMW, Two Chain	P01042	colon	female	2	0	0.97689	0.878952	1.08574	0.664455	0.86595
DHB7:ECD	P56937	colon	female	2	0	0.966409	0.8281	1.12782	0.664593	0.866013
sTie-2	Q02763	colon	female	2	0	0.972733	0.858433	1.10225	0.664669	0.866023
RORB	Q92753	colon	female	2	0	1.03012	0.900763	1.17806	0.664669	0.866023
C1T9A	P0C862	colon	female	2	0	1.02722	0.909704	1.15991	0.664837	0.866099
SLNL1	Q499Z3	colon	female	2	0	0.968868	0.839626	1.118	0.665042	0.866245
Dtk	Q06418	colon	female	2	0	0.954479	0.77279	1.17888	0.665416	0.866473
GSTT1	P30711	colon	female	2	0	1.02668	0.911091	1.15694	0.665661	0.866648
Spinesin	Q9H3S3	colon	female	2	0	0.976209	0.875197	1.08888	0.665696	0.86666
L37A2	A6NM11	colon	female	2	0	0.975671	0.8725	1.09104	0.665792	0.866691
SYDC	P14868	colon	female	2	0	1.04349	0.86019	1.26584	0.665807	0.866691
ADAM 17:CD	P78536	colon	female	2	0	1.02542	0.914892	1.1493	0.666177	0.866857
RNF24	Q9Y225	colon	female	2	0	1.01946	0.93394	1.11281	0.66636	0.8669
SEM6D	Q8NFY4	colon	female	2	0	0.975934	0.873546	1.09032	0.666622	0.86699
LRRT4:ECD	Q86VH4	colon	female	2	0	0.973224	0.860134	1.10118	0.666738	0.867016
IL-13	P35225	colon	female	2	0	0.975847	0.87307	1.09072	0.666769	0.867016
TIMP-1	P01033	colon	female	2	0	1.0434	0.859922	1.26603	0.666771	0.867016
MMEL2	Q495T6	colon	female	2	0	0.98147	0.901362	1.0687	0.666798	0.867016
MTL26	Q96S19	colon	female	2	0	1.03357	0.8892	1.20138	0.6671	0.867126
TMX3	Q96JJ7	colon	female	2	0	0.97728	0.880055	1.08525	0.667307	0.867141
LR75A	Q8NAA5	colon	female	2	0	1.02134	0.927569	1.12458	0.667436	0.86719
FIG4	Q92562	colon	female	2	0	0.969783	0.843058	1.11556	0.667601	0.867303
ACYP1	P07311	colon	female	2	0	1.03732	0.877538	1.22619	0.667702	0.867376
PCAF	Q92831	colon	female	2	0	1.0247	0.91657	1.14559	0.66802	0.86757
NEC2		colon	female	2	0	0.97503	0.868557	1.09455	0.668211	0.86762
S2538	Q96DW6	colon	female	2	0	0.971702	0.851876	1.10838	0.66901	0.867967
SMRC1	Q92922	colon	female	2	0	1.0241	0.918171	1.14225	0.669017	0.867967
GUAD	Q9Y2T3	colon	female	2	0	1.02811	0.905375	1.16749	0.669071	0.868004
HSP 70		colon	female	2	0	0.970483	0.845885	1.11344	0.669126	0.868006
Aminopeptidase N	P15144	colon	female	2	0	1.03283	0.890617	1.19774	0.669132	0.868006
MTMR7	Q9Y216	colon	female	2	0	1.02633	0.910965	1.1563	0.669251	0.868037
B3GA3	O94766	colon	female	2	0	0.972465	0.85544	1.1055	0.669524	0.868226
TELT	O15273	colon	female	2	0	0.970825	0.847286	1.11238	0.669833	0.868462
INSL6	Q9Y581	colon	female	2	0	0.96909	0.838766	1.11966	0.670036	0.868587
RPN1:CD	P04843	colon	female	2	0	1.02776	0.906062	1.1658	0.670236	0.868679
AIPL1	Q9NZN9	colon	female	2	0	1.02566	0.912682	1.15261	0.670504	0.868841
SPAT5	Q8NB90	colon	female	2	0	0.976152	0.873248	1.09118	0.671078	0.869164
SMDF	Q02297	colon	female	2	0	0.973824	0.861607	1.10066	0.671107	0.869168
PKB gamma	Q9Y243	colon	female	2	0	1.04636	0.848816	1.28988	0.671196	0.869207
NRP1	O14786	colon	female	2	0	1.02768	0.905969	1.16573	0.671216	0.869217
TRAIL	P50591	colon	female	2	0	0.978657	0.88586	1.08117	0.671237	0.869228
IL-23	P29460	colon	female	2	0	1.02677	0.908776	1.16009	0.671434	0.869281
Troponin T	P45379	colon	female	2	0	1.02232	0.92316	1.13213	0.671528	0.869342
PSD7	P51665	colon	female	2	0	0.96969	0.841043	1.11801	0.671682	0.869468
JPH3	Q8WXH2	colon	female	2	0	1.01864	0.935199	1.10952	0.671962	0.869599
aldolase A	P04075	colon	female	2	0	1.0429	0.85852	1.26689	0.67214	0.86964
TSG-6	P98066	colon	female	2	0	1.0356	0.880632	1.21784	0.672312	0.869745
SOX6	P35712	colon	female	2	0	1.02143	0.925831	1.1269	0.672335	0.869766
RUVB1	Q9Y265	colon	female	2	0	1.02435	0.91611	1.14539	0.67281	0.870024
14-3-3 protein gamma	P61981	colon	female	2	0	1.04042	0.865627	1.25052	0.672819	0.870024
MIOX	Q9UGB7	colon	female	2	0	0.974334	0.863509	1.09938	0.673	0.87008
CACB3	P54284	colon	female	2	0	1.0276	0.905515	1.16615	0.67306	0.870116
PYRG1	P17812	colon	female	2	0	1.043	0.85773	1.26828	0.673085	0.870132
MPZL1	O95297	colon	female	2	0	1.02568	0.911646	1.15398	0.67328	0.870224
RM50	Q8N5N7	colon	female	2	0	0.976103	0.872286	1.09228	0.673341	0.870237
HG2A	P04233	colon	female	2	0	0.973091	0.857182	1.10467	0.673353	0.870237
PSMP	Q1L6U9	colon	female	2	0	1.03174	0.892061	1.19328	0.673767	0.870475
TPST1	O60507	colon	female	2	0	0.969627	0.839832	1.11948	0.674004	0.870663
ARL9	Q6T311	colon	female	2	0	0.962355	0.804777	1.15079	0.674064	0.870691
AF1L2	Q8N4X5	colon	female	2	0	0.964403	0.814504	1.14189	0.674095	0.870706
Angiogenin	P03950	colon	female	2	0	1.02618	0.909665	1.15762	0.67429	0.87084
BAG-2	O95816	colon	female	2	0	0.975175	0.867274	1.0965	0.674353	0.870866
RAB2A	P61019	colon	female	2	0	0.97126	0.847732	1.11279	0.674361	0.870866
DLRB1	Q9NP97	colon	female	2	0	1.03856	0.870496	1.23908	0.674405	0.870866
ASM3A	Q92484	colon	female	2	0	0.973164	0.857173	1.10485	0.674413	0.870866
SH21B	O14796	colon	female	2	0	1.02078	0.927367	1.12361	0.674436	0.870866
EXOS5	Q9NQT4	colon	female	2	0	1.02514	0.912987	1.15106	0.674496	0.870866
PACN2	Q9UNF0	colon	female	2	0	1.04253	0.858354	1.26622	0.674537	0.870866
ASF1B	Q9NVP2	colon	female	2	0	0.9786	0.884489	1.08272	0.674989	0.871064
CA056	Q9BUN1	colon	female	2	0	0.976224	0.872266	1.09257	0.675316	0.871266
PILRA	Q9UKJ1	colon	female	2	0	1.02393	0.916664	1.14374	0.675354	0.871266
HBAT	P09105	colon	female	2	0	1.02613	0.909458	1.15776	0.675359	0.871266
RUNX3	Q13761	colon	female	2	0	1.0234	0.918398	1.14041	0.675381	0.871283
MGAT1	P26572	colon	female	2	0	1.0303	0.895881	1.18488	0.675597	0.871402
DHRS3	O75911	colon	female	2	0	0.973973	0.860774	1.10206	0.675694	0.871441
SPOP	O43791	colon	female	2	0	1.02362	0.917524	1.14199	0.675784	0.871459
ACTN4	O43707	colon	female	2	0	0.977329	0.877724	1.08824	0.675846	0.871486
40S ribosomal protein SA	P08865	colon	female	2	0	0.96015	0.793456	1.16186	0.675971	0.871608
YJEN3	A6XGL0	colon	female	2	0	0.979427	0.888337	1.07986	0.676398	0.871872
HPPD	P32754	colon	female	2	0	0.981887	0.901077	1.06994	0.676571	0.871957
FOLR1	P15328	colon	female	2	0	0.964632	0.814438	1.14252	0.676683	0.872047
FADD	Q13158	colon	female	2	0	1.02999	0.896329	1.18359	0.676901	0.872144
PLVAP	Q9BX97	colon	female	2	0	0.97137	0.847288	1.11362	0.67698	0.872144
TNFSF15	O95150	colon	female	2	0	0.97874	0.884591	1.08291	0.677101	0.872232
OGFR	Q9NZT2	colon	female	2	0	0.970967	0.845234	1.1154	0.677119	0.872234
AGO1	Q9UL18	colon	female	2	0	0.968257	0.831858	1.12702	0.677121	0.872234
HTAI2	Q9BUP3	colon	female	2	0	0.974159	0.861164	1.10198	0.677266	0.872261
IL-17 RC	Q8NAC3	colon	female	2	0	0.972574	0.853169	1.10869	0.677341	0.872285
RAP	P30533	colon	female	2	0	0.974292	0.861706	1.10159	0.677639	0.872369
CQ067	Q0P5P2	colon	female	2	0	0.977886	0.879992	1.08667	0.67776	0.872445
CINP	Q9BW66	colon	female	2	0	0.975579	0.86808	1.09639	0.678084	0.872625
IKK-gamma	Q9Y6K9	colon	female	2	0	1.04452	0.850338	1.28303	0.678114	0.872625
MICA1	Q8TDZ2	colon	female	2	0	1.04198	0.857806	1.2657	0.678592	0.872827
CBPA1	P15085	colon	female	2	0	1.02684	0.905901	1.16392	0.678701	0.872899
RBM19	Q9Y4C8	colon	female	2	0	0.972837	0.853932	1.1083	0.67886	0.872962
Apo E3	P02649	colon	female	2	0	1.02653	0.906803	1.16206	0.679032	0.873057
CLM2	Q496F6	colon	female	2	0	0.974394	0.86172	1.1018	0.679073	0.873069
Semaphorin 3E	O15041	colon	female	2	0	1.02603	0.908402	1.1589	0.679112	0.873082
PSG8	Q9UQ74	colon	female	2	0	0.961897	0.800184	1.15629	0.679127	0.873082
PP1G	P36873	colon	female	2	0	1.04626	0.844272	1.29657	0.67947	0.873282
RAB32	Q13637	colon	female	2	0	1.0445	0.849437	1.28436	0.679739	0.873389
CDA	P32320	colon	female	2	0	1.02582	0.908752	1.15797	0.680086	0.873491
FCRL5	Q96RD9	colon	female	2	0	0.973611	0.857325	1.10567	0.680272	0.87358
EURL	Q9NYK6	colon	female	2	0	0.969854	0.838301	1.12205	0.680648	0.87367
FCRL4:CD	Q96PJ5	colon	female	2	0	1.02938	0.896309	1.18221	0.68181	0.874435
GST omega-1	P78417	colon	female	2	0	1.02456	0.912153	1.15083	0.682341	0.874779
hnRNP C1/C2	P07910	colon	female	2	0	1.02265	0.918628	1.13845	0.682362	0.874786
ILT-2	Q8NHL6	colon	female	2	0	1.0266	0.905007	1.16453	0.683155	0.87541
USF1	P22415	colon	female	2	0	0.976357	0.87033	1.0953	0.683316	0.875515
EF-1-beta	P24534	colon	female	2	0	1.02506	0.910031	1.15464	0.68355	0.875634
ZAP70	P43403	colon	female	2	0	0.975987	0.868328	1.09699	0.683579	0.875637
HB-EGF	Q99075	colon	female	2	0	0.970319	0.839401	1.12166	0.683681	0.875663
PXDC2:CD	Q6UX71	colon	female	2	0	0.976275	0.869714	1.09589	0.683883	0.875663
Leptin	P41159	colon	female	2	0	0.954562	0.763088	1.19408	0.683928	0.875676
Cathepsin S	P25774	colon	female	2	0	0.972093	0.848195	1.11409	0.684098	0.875784
TXD12	O95881	colon	female	2	0	1.04433	0.847143	1.28742	0.684533	0.875902
ST4A1	Q9BR01	colon	female	2	0	1.02297	0.916796	1.14145	0.684554	0.875903
CHP1	Q99653	colon	female	2	0	1.03295	0.883376	1.20784	0.684624	0.875942
MAT1	P51948	colon	female	2	0	1.01966	0.928192	1.12014	0.684741	0.876058
TLR10	Q9BXR5	colon	female	2	0	0.965451	0.814671	1.14414	0.684882	0.87613
AMGO2	Q86SJ2	colon	female	2	0	0.964047	0.807695	1.15066	0.685069	0.876246
TOPB1	Q92547	colon	female	2	0	1.02272	0.917459	1.14006	0.685167	0.876261
VP9D1	Q9Y2B5	colon	female	2	0	0.976946	0.872717	1.09362	0.685333	0.876313
DJC16	Q9Y2G8	colon	female	2	0	1.03988	0.860604	1.25649	0.685469	0.876366
IFN-b	P01574	colon	female	2	0	1.02663	0.903803	1.16616	0.685994	0.876682
TBC20	Q96BZ9	colon	female	2	0	1.0409	0.857012	1.26423	0.686114	0.876754
RHG01:Rho-GAP	Q07960	colon	female	2	0	1.02519	0.908668	1.15665	0.686116	0.876754
DJC15	Q9Y5T4	colon	female	2	0	0.966447	0.818721	1.14083	0.686771	0.877131
DUSP13	Q6B8I1	colon	female	2	0	0.972791	0.850721	1.11238	0.68678	0.877134
Fas, soluble	P25445	colon	female	2	0	1.02933	0.894175	1.18491	0.687315	0.877503
FOLR2	P14207	colon	female	2	0	1.02774	0.899434	1.17434	0.687587	0.877627
TIMD3	Q8TDQ0	colon	female	2	0	0.975296	0.863139	1.10203	0.688192	0.878033
Peroxiredoxin-5	P30044	colon	female	2	0	1.02849	0.896634	1.17973	0.688233	0.878049
ODPX	O00330	colon	female	2	0	1.04172	0.853191	1.2719	0.688238	0.878049
DCC1	Q9BVC3	colon	female	2	0	1.02122	0.921625	1.13157	0.688399	0.878128
Caspase-4	P49662	colon	female	2	0	0.97399	0.856268	1.1079	0.688441	0.878144
PKN2	Q16513	colon	female	2	0	0.974936	0.861114	1.1038	0.6886	0.878194
HTF4	Q99081	colon	female	2	0	1.02435	0.910558	1.15236	0.688868	0.878341
STML1	Q9UBI4	colon	female	2	0	0.970601	0.838657	1.1233	0.688953	0.878401
MUM1	Q2TAK8	colon	female	2	0	0.981651	0.896522	1.07486	0.689054	0.878505
IL-1F9	Q9NZH8	colon	female	2	0	1.01976	0.926477	1.12244	0.689281	0.878647
AP4M1	O00189	colon	female	2	0	1.03469	0.875397	1.22297	0.689292	0.878647
CTNA2	P26232	colon	female	2	0	0.979607	0.885415	1.08382	0.689558	0.878822
ACSA	Q9NR19	colon	female	2	0	0.982197	0.899273	1.07277	0.689776	0.878978
CD9	P21926	colon	female	2	0	0.979617	0.885282	1.08401	0.69018	0.879059
ATF5	Q9Y2D1	colon	female	2	0	0.972613	0.848458	1.11494	0.69024	0.879064
H31	P68431	colon	female	2	0	1.0251	0.907417	1.15804	0.690307	0.879123
K1324:CD	Q6UXG2	colon	female	2	0	1.02937	0.892666	1.187	0.690539	0.879283
ESAM	Q96AP7	colon	female	2	0	0.974026	0.85564	1.10879	0.6906	0.879346
MYOM3	Q5VTT5	colon	female	2	0	0.977692	0.874867	1.0926	0.690696	0.879418
ALK	Q9UM73	colon	female	2	0	0.97295	0.849976	1.11371	0.6908	0.879468
GG12F	P0CL80	colon	female	2	0	1.02261	0.915916	1.14173	0.690882	0.87948
GRN	P28799	colon	female	2	0	1.02656	0.902081	1.16822	0.691012	0.87956
CRK	P46108	colon	female	2	0	0.963647	0.802569	1.15705	0.691513	0.879867
DNPEP	Q9ULA0	colon	female	2	0	0.976595	0.868584	1.09804	0.692074	0.880054
IL27B	Q14213	colon	female	2	0	1.02653	0.901769	1.16854	0.692112	0.880054
TIM21	Q9BVV7	colon	female	2	0	1.02323	0.913242	1.14646	0.692275	0.880148
XYLB	O75191	colon	female	2	0	1.01987	0.925168	1.12427	0.692316	0.880154
PDGF-CC	Q9NRA1	colon	female	2	0	1.0212	0.920337	1.13312	0.692543	0.880174
RU1C	P09234	colon	female	2	0	0.982085	0.897888	1.07418	0.692634	0.880174
DHB11	Q8NBQ5	colon	female	2	0	0.97776	0.874571	1.09312	0.692656	0.880174
BAMBI:ECD	Q13145	colon	female	2	0	1.03096	0.886294	1.19923	0.692697	0.8802
CBX1	P83916	colon	female	2	0	0.979244	0.88222	1.08694	0.693582	0.880467
IL-6 sRa	P08887	colon	female	2	0	0.976184	0.865832	1.1006	0.693707	0.880522
CK049	Q9H6J7	colon	female	2	0	0.976102	0.865381	1.10099	0.693756	0.880522
NF-kappa-B p105	P19838	colon	female	2	0	0.973552	0.851876	1.11261	0.693961	0.880629
GLCM	P04062	colon	female	2	0	0.972854	0.848042	1.11603	0.694423	0.880864
ES1	P0DPI2	colon	female	2	0	1.01726	0.933852	1.10813	0.694963	0.88109
PPT1	P50897	colon	female	2	0	0.971277	0.839578	1.12363	0.695048	0.881156
PLD3	Q8IV08	colon	female	2	0	0.967873	0.821942	1.13971	0.695345	0.881316
CLC6A	Q6EIG7	colon	female	2	0	0.978033	0.875039	1.09315	0.695626	0.881463
F171B:ECD	Q6P995	colon	female	2	0	0.97361	0.851341	1.11344	0.696094	0.88173
HSP 70		colon	female	2	0	1.02365	0.910196	1.15124	0.696545	0.881914
TIMD3	Q8TDQ0	colon	female	2	0	0.973204	0.849003	1.11557	0.696596	0.881958
Macrophage scavenger receptor:ECD	P21757	colon	female	2	0	1.02868	0.892269	1.18594	0.696878	0.882089
Cysteine-rich protein 1	P21291	colon	female	2	0	1.04099	0.850457	1.27422	0.696899	0.882089
JNK2	P45984	colon	female	2	0	0.967631	0.819858	1.14204	0.697162	0.8821
NOE3:N-term	Q96PB7	colon	female	2	0	0.975501	0.860832	1.10544	0.69745	0.882286
TAFI	Q96IY4	colon	female	2	0	0.976384	0.865331	1.10169	0.698053	0.882572
SPON2	Q9BUD6	colon	female	2	0	1.02766	0.895311	1.17958	0.698065	0.882575
Apoptosis regulator Bcl-W	Q92843	colon	female	2	0	0.976658	0.86676	1.10049	0.69817	0.882666
K2C5	P13647	colon	female	2	0	0.978263	0.875351	1.09327	0.698378	0.882729
TM1L1	O75674	colon	female	2	0	1.02066	0.920223	1.13205	0.698849	0.883037
IMA4	O00629	colon	female	2	0	0.970462	0.833592	1.12981	0.699094	0.883154
IL3RB:CD	P32927	colon	female	2	0	1.01765	0.931138	1.1122	0.699506	0.883429
TLR4:MD-2 complex	O00206	colon	female	2	0	0.969283	0.827239	1.13572	0.699577	0.883458
COMD5	Q9GZQ3	colon	female	2	0	0.976692	0.866404	1.10102	0.699661	0.883458
CD3E	P07766	colon	female	2	0	1.02296	0.91142	1.14815	0.69996	0.883545
PCD17	O14917	colon	female	2	0	0.970896	0.835384	1.12839	0.700172	0.88359
CBL	P22681	colon	female	2	0	1.03982	0.852334	1.26854	0.700301	0.883601
EDIL3	O43854	colon	female	2	0	0.966871	0.814447	1.14782	0.700315	0.883609
PRP16	Q92620	colon	female	2	0	0.972815	0.845427	1.1194	0.700323	0.883609
NKp46	O76036	colon	female	2	0	0.966951	0.814801	1.14751	0.700431	0.883705
CSKP	O14936	colon	female	2	0	1.02568	0.901305	1.16722	0.700636	0.883797
RPS6KA3	P51812	colon	female	2	0	1.03948	0.853171	1.26647	0.70081	0.88394
NDUV2	P19404	colon	female	2	0	0.977767	0.871758	1.09667	0.700976	0.884039
MTDC	P13995	colon	female	2	0	1.03578	0.865621	1.23939	0.701021	0.884053
HBD-2	O15263	colon	female	2	0	1.02445	0.905537	1.15898	0.701201	0.884058
SYCC	P49589	colon	female	2	0	1.03574	0.865629	1.23929	0.701246	0.884058
KCTD7	Q96MP8	colon	female	2	0	1.02072	0.91916	1.1335	0.701312	0.884058
CLGN	O14967	colon	female	2	0	1.02338	0.909367	1.1517	0.701315	0.884058
RN122	Q9H9V4	colon	female	2	0	1.02277	0.911474	1.14766	0.701687	0.884217
TRML1:ECD	Q86YW5	colon	female	2	0	1.03595	0.86451	1.2414	0.701964	0.884364
LRRT4:CD	Q86VH4	colon	female	2	0	0.982204	0.89586	1.07687	0.702108	0.884413
TXD11:C-term	Q6PKC3	colon	female	2	0	0.966958	0.813986	1.14868	0.70216	0.884413
AN32C	O43423	colon	female	2	0	0.973506	0.848312	1.11718	0.702234	0.884413
TERF1	P54274	colon	female	2	0	1.01964	0.922863	1.12657	0.702259	0.884413
IL-17	Q16552	colon	female	2	0	0.974924	0.855892	1.11051	0.702272	0.884413
FSTL3	O95633	colon	female	2	0	1.02996	0.885278	1.19829	0.702286	0.884413
MMP-10	P09238	colon	female	2	0	0.971933	0.839913	1.1247	0.702314	0.884413
fibromodulin	Q06828	colon	female	2	0	0.97047	0.83213	1.13181	0.702454	0.884413
LAT	O43561	colon	female	2	0	0.976742	0.865652	1.10209	0.702462	0.884413
LGP2	Q96C10	colon	female	2	0	0.978603	0.875784	1.09349	0.70254	0.884413
RSPO1	Q2MKA7	colon	female	2	0	0.976391	0.863602	1.10391	0.702851	0.884605
CPNE7	Q9UBL6	colon	female	2	0	0.977953	0.872105	1.09665	0.702881	0.884605
LIN7A	O14910	colon	female	2	0	1.02312	0.90972	1.15065	0.702958	0.884642
AXIN2	Q9Y2T1	colon	female	2	0	1.02252	0.911774	1.14672	0.703358	0.884863
TSC2	P49815	colon	female	2	0	1.02053	0.919121	1.13313	0.703526	0.884934
GPHA2	Q96T91	colon	female	2	0	1.02379	0.906783	1.15589	0.704188	0.88535
IL24	Q13007	colon	female	2	0	1.02812	0.890831	1.18658	0.704492	0.885523
PlGF	P49763	colon	female	2	0	0.977058	0.86645	1.10179	0.704959	0.885772
MA2B2	Q9Y2E5	colon	female	2	0	0.978218	0.872743	1.09644	0.70519	0.885897
Ck-b-8-1	P55773	colon	female	2	0	0.97311	0.844928	1.12074	0.705254	0.885926
NODAL	Q96S42	colon	female	2	0	1.02071	0.917807	1.13515	0.705375	0.885929
CaMKK alpha	Q8N5S9	colon	female	2	0	0.966814	0.811592	1.15172	0.705457	0.885999
sPLA(2)-XIII	Q9BX93	colon	female	2	0	0.977487	0.868546	1.10009	0.705673	0.886103
SSNA1	O43805	colon	female	2	0	0.980778	0.886779	1.08474	0.705744	0.88616
HG2A	P04233	colon	female	2	0	1.02418	0.904619	1.15954	0.705994	0.886307
Desmoglein-3	P32926	colon	female	2	0	0.974137	0.850151	1.11621	0.705995	0.886307
Angiopoietin-1	Q15389	colon	female	2	0	0.971294	0.834873	1.13001	0.706038	0.886338
MAPK2	P49137	colon	female	2	0	1.04255	0.839558	1.29462	0.706061	0.886338
Caspase-5	P51878	colon	female	2	0	1.02808	0.890144	1.18739	0.706342	0.886437
MYPC1	Q00872	colon	female	2	0	0.976199	0.860977	1.10684	0.706983	0.886693
HYPK	Q9NX55	colon	female	2	0	0.974789	0.853164	1.11375	0.707271	0.886776
EDA	Q92838	colon	female	2	0	0.977069	0.865641	1.10284	0.707295	0.886786
UBD	O15205	colon	female	2	0	1.02213	0.911572	1.1461	0.70782	0.887119
LECT1	O75829	colon	female	2	0	0.981408	0.889557	1.08274	0.708169	0.887258
Pancreatic alpha-amylase	P04746	colon	female	2	0	0.973956	0.848172	1.11839	0.708378	0.887399
FCRL3	Q96P31	colon	female	2	0	0.977701	0.868586	1.10052	0.708768	0.887594
ARI3A	Q99856	colon	female	2	0	1.01958	0.920868	1.12888	0.708939	0.88766
BT2A1	Q7KYR7	colon	female	2	0	0.979024	0.875865	1.09433	0.70903	0.887676
PCBP3	P57721	colon	female	2	0	1.02517	0.899634	1.16822	0.709166	0.887676
MET24	Q5JXM2	colon	female	2	0	1.02049	0.917308	1.13527	0.709238	0.887709
MANS1	Q9H8J5	colon	female	2	0	1.02384	0.904552	1.15887	0.709279	0.887731
LRP11	Q86VZ4	colon	female	2	0	1.02382	0.904544	1.15883	0.709491	0.88786
ZBT7A	O95365	colon	female	2	0	1.02139	0.913743	1.14172	0.709533	0.887893
eIF-4H	Q15056	colon	female	2	0	1.04121	0.84177	1.28789	0.709733	0.887939
UB2Q2	Q8WVN8	colon	female	2	0	1.02539	0.898495	1.17019	0.709944	0.888095
BCAM	P50895	colon	female	2	0	1.02879	0.885745	1.19495	0.710164	0.888257
transcription factor MLR1, isoform CRA_b	Q8N3X6	colon	female	2	0	1.01859	0.924301	1.12249	0.710192	0.888258
GLDN	Q6ZMI3	colon	female	2	0	0.9764	0.860707	1.10764	0.710517	0.888361
FGF-3	P11487	colon	female	2	0	1.02396	0.903601	1.16034	0.710582	0.888365
ASGR2	P07307	colon	female	2	0	1.02049	0.916793	1.13591	0.7107	0.888423
PAFAH	Q13093	colon	female	2	0	0.977819	0.868465	1.10094	0.71087	0.888484
GIP	P09681	colon	female	2	0	1.0282	0.887378	1.19136	0.711374	0.888771
CD8A	P01732	colon	female	2	0	0.975629	0.855891	1.11212	0.711893	0.888918
HS2ST	Q7LGA3	colon	female	2	0	1.02646	0.893575	1.17911	0.711963	0.888964
MYB	P10242	colon	female	2	0	0.976829	0.862504	1.10631	0.71201	0.888984
DC-SIGNR	Q9H2X3	colon	female	2	0	0.977218	0.864582	1.10453	0.712252	0.889086
SPINK5	Q9NQ38	colon	female	2	0	0.973714	0.845158	1.12183	0.71234	0.889086
NUDT7	P0C024	colon	female	2	0	1.02248	0.908404	1.15089	0.712614	0.889216
CHSTB	Q9NPF2	colon	female	2	0	0.976286	0.859158	1.10938	0.71283	0.889388
TSR3	Q9UJK0	colon	female	2	0	0.979055	0.874674	1.09589	0.712863	0.889396
ANR45	Q5TZF3	colon	female	2	0	1.02275	0.907149	1.15308	0.713211	0.889529
PI42A	P48426	colon	female	2	0	1.0382	0.849742	1.26845	0.713764	0.889742
LSHB	P01229	colon	female	2	0	0.975718	0.8556	1.1127	0.713816	0.889742
IMDH2	P12268	colon	female	2	0	1.0243	0.900932	1.16455	0.713887	0.889769
DYRK3	O43781	colon	female	2	0	0.975319	0.853239	1.11487	0.714152	0.889776
CALB2	P22676	colon	female	2	0	0.971622	0.832803	1.13358	0.714378	0.889802
Biotinidase	P43251	colon	female	2	0	0.9795	0.876649	1.09442	0.714397	0.889818
GDF7	Q7Z4P5	colon	female	2	0	0.977249	0.863894	1.10548	0.714479	0.889835
RIR2B	Q7LG56	colon	female	2	0	1.02926	0.881708	1.20151	0.714872	0.889981
DKK2	Q9UBU2	colon	female	2	0	0.974456	0.848124	1.11961	0.714931	0.889991
TR:ECD	P02786	colon	female	2	0	0.975766	0.855266	1.11324	0.715264	0.890119
ACADM	P11310	colon	female	2	0	0.965221	0.797987	1.1675	0.715374	0.89014
CEA16	Q2WEN9	colon	female	2	0	0.975555	0.853815	1.11465	0.715929	0.890518
KCTD6	Q8NC69	colon	female	2	0	0.971497	0.831243	1.13542	0.716229	0.8906
MO4L2	Q15014	colon	female	2	0	1.02936	0.88054	1.20334	0.716426	0.890746
ZNF10	P21506	colon	female	2	0	0.9795	0.875903	1.09535	0.716481	0.890754
Gastrin-releasing peptide	P07492	colon	female	2	0	0.976494	0.858828	1.11028	0.716541	0.890781
4EBP2	Q13542	colon	female	2	0	1.0191	0.920141	1.12871	0.716559	0.890795
TRADD	Q15628	colon	female	2	0	1.02195	0.908848	1.14912	0.716772	0.890911
PRL-3	O75365	colon	female	2	0	1.02393	0.900726	1.16398	0.717708	0.891369
PTK7	Q13308	colon	female	2	0	0.977169	0.862108	1.10759	0.717859	0.891375
ASML	O95671	colon	female	2	0	0.970366	0.824231	1.14241	0.717936	0.891393
Apo C-I	P02654	colon	female	2	0	0.977066	0.861252	1.10845	0.718525	0.891696
LRTM2	Q8N967	colon	female	2	0	0.980621	0.881628	1.09073	0.718535	0.891696
ARMC3	Q5W041	colon	female	2	0	1.01487	0.936508	1.09979	0.718814	0.891877
PKC-B-II	P05771	colon	female	2	0	1.03568	0.855624	1.25362	0.719012	0.892026
IL-18 Rb	O95256	colon	female	2	0	0.982424	0.891946	1.08208	0.719062	0.89205
AGAP2	Q99490	colon	female	2	0	1.0289	0.880941	1.20172	0.719078	0.892055
TAP26	Q9P031	colon	female	2	0	0.981902	0.88888	1.08466	0.719098	0.892067
NEC1	P29120	colon	female	2	0	0.978311	0.868038	1.10259	0.719325	0.892198
IL-10 Ra	Q13651	colon	female	2	0	1.02162	0.908995	1.1482	0.719644	0.892312
TMM25	Q86YD3	colon	female	2	0	0.976667	0.858456	1.11116	0.719832	0.892428
Prolactin Receptor	P16471	colon	female	2	0	1.01844	0.921624	1.12543	0.719956	0.892483
KS6A1	Q15418	colon	female	2	0	0.978713	0.870088	1.1009	0.719988	0.892494
CD2	P06729	colon	female	2	0	1.02522	0.89463	1.17488	0.720097	0.892531
PA1	Q9BTK6	colon	female	2	0	1.03812	0.845997	1.27388	0.720111	0.892531
SPA4L	Q8TC36	colon	female	2	0	1.01961	0.916835	1.13391	0.72014	0.892533
ILK1	Q13418	colon	female	2	0	0.966361	0.801386	1.1653	0.720146	0.892533
KTI12	Q96EK9	colon	female	2	0	1.02668	0.888764	1.18601	0.720499	0.892635
Otoraplin	Q9NRC9	colon	female	2	0	0.978494	0.868552	1.10235	0.720702	0.89268
CISY	O75390	colon	female	2	0	1.03539	0.855467	1.25315	0.721044	0.892881
CP054	Q6UWD8	colon	female	2	0	0.969648	0.818697	1.14843	0.721097	0.892906
ROR2	Q01974	colon	female	2	0	1.02827	0.88231	1.19837	0.721191	0.892945
Bcl-10	O95999	colon	female	2	0	0.978867	0.870473	1.10076	0.721311	0.892973
SPN90	Q9NZQ3	colon	female	2	0	1.03824	0.844612	1.27625	0.721598	0.893163
LIRB3	O75022	colon	female	2	0	0.978434	0.867748	1.10324	0.721879	0.893336
VEGF-D	O43915	colon	female	2	0	0.973296	0.838456	1.12982	0.722035	0.893432
TLK1	Q9UKI8	colon	female	2	0	1.02306	0.901916	1.16048	0.722902	0.893728
Rab-33A	Q14088	colon	female	2	0	1.03049	0.872314	1.21735	0.723878	0.894369
SYC1L	A8MT33	colon	female	2	0	1.02001	0.913827	1.13853	0.723894	0.894369
P4HA1	P13674	colon	female	2	0	0.978473	0.867113	1.10413	0.724072	0.894456
sperm acrosome associated 1	Q9HBV2	colon	female	2	0	1.02188	0.906143	1.1524	0.724157	0.894536
GLU2B	P14314	colon	female	2	0	0.97653	0.855796	1.1143	0.72431	0.894574
ARF4	P18085	colon	female	2	0	1.03231	0.865042	1.23191	0.724446	0.894632
PTPRH	Q9HD43	colon	female	2	0	0.979307	0.871731	1.10016	0.724686	0.894702
RAGP1	P46060	colon	female	2	0	1.02306	0.901074	1.16156	0.724903	0.894732
HPCL1	P37235	colon	female	2	0	0.974771	0.84545	1.12387	0.724936	0.894756
CD1B	P29016	colon	female	2	0	1.02255	0.903041	1.15787	0.725133	0.894826
TMCC3:region 1	Q9ULS5	colon	female	2	0	0.981015	0.881582	1.09166	0.725195	0.894836
TFB2M	Q9H5Q4	colon	female	2	0	0.970321	0.820232	1.14787	0.725287	0.894892
IL-16	Q14005	colon	female	2	0	0.970455	0.820968	1.14716	0.725303	0.894904
BTK	Q06187	colon	female	2	0	1.03919	0.838239	1.28832	0.725878	0.895267
b-Catenin	P35222	colon	female	2	0	1.01799	0.921314	1.12482	0.726129	0.895377
ISGF3	Q00978	colon	female	2	0	1.018	0.921214	1.12495	0.726391	0.895481
CAN3	P20807	colon	female	2	0	0.978841	0.86834	1.1034	0.726399	0.895481
CTDS1	Q9GZU7	colon	female	2	0	0.963724	0.783411	1.18554	0.726633	0.895581
WFKN1	Q96NZ8	colon	female	2	0	0.974703	0.844139	1.12546	0.726948	0.895657
Cathepsin H	P09668	colon	female	2	0	1.02115	0.907931	1.14849	0.727037	0.895739
ECEL1	O95672	colon	female	2	0	1.02888	0.876763	1.20739	0.727246	0.895841
MTNA	Q9BV20	colon	female	2	0	0.980655	0.878686	1.09446	0.727297	0.895845
MIA	Q16674	colon	female	2	0	1.02311	0.899792	1.16332	0.727389	0.895873
ATF3	P18847	colon	female	2	0	0.97508	0.846011	1.12384	0.727576	0.895873
HID1	Q8IV36	colon	female	2	0	0.973952	0.839428	1.13003	0.727825	0.895934
OCAD1	Q9NX40	colon	female	2	0	1.01775	0.921695	1.12382	0.727936	0.895964
PLEK	P08567	colon	female	2	0	1.03433	0.855181	1.251	0.727988	0.895987
39S ribosomal protein L12	P52815	colon	female	2	0	1.03729	0.843813	1.27512	0.728157	0.896055
STX8	Q9UNK0	colon	female	2	0	1.03968	0.834732	1.29495	0.728305	0.896073
RSPO1	Q2MKA7	colon	female	2	0	1.01651	0.926801	1.1149	0.728321	0.896073
CXA8	P48165	colon	female	2	0	0.968887	0.810297	1.15852	0.728916	0.896446
KLC3	Q6P597	colon	female	2	0	0.980089	0.874536	1.09838	0.729396	0.896727
TPGS2	Q68CL5	colon	female	2	0	1.01971	0.912938	1.13897	0.729453	0.896753
CLC1B	Q9P126	colon	female	2	0	1.034	0.855434	1.24985	0.729585	0.8968
PRIO	P04156	colon	female	2	0	0.983614	0.895598	1.08028	0.729755	0.896885
SF3B4	Q15427	colon	female	2	0	0.982106	0.886464	1.08807	0.729803	0.896885
POLH	Q9Y253	colon	female	2	0	0.975146	0.845285	1.12496	0.729974	0.896929
PPA6	Q9NPH0	colon	female	2	0	1.02091	0.90773	1.14819	0.729998	0.896929
FIS1	Q9Y3D6	colon	female	2	0	0.975403	0.84676	1.12359	0.730006	0.896929
ESAM	Q96AP7	colon	female	2	0	0.975561	0.847483	1.12299	0.730417	0.897196
Granzyme H	P20718	colon	female	2	0	0.978286	0.863432	1.10842	0.730444	0.897222
ARTS1	Q9NZ08	colon	female	2	0	1.0206	0.908762	1.1462	0.730589	0.897276
ARFG2	Q8N6H7	colon	female	2	0	0.969237	0.811229	1.15802	0.73075	0.897342
JNK2	P45984	colon	female	2	0	1.02939	0.872821	1.21404	0.730785	0.897353
DNJC4:N-term	Q9NNZ3	colon	female	2	0	0.977176	0.856691	1.11461	0.730927	0.897453
ZPBP2	Q6X784	colon	female	2	0	0.975956	0.849486	1.12125	0.73107	0.897538
MYCBP	Q99417	colon	female	2	0	1.03757	0.84075	1.28047	0.731093	0.897549
Carbohydrate sulfotransferase 9	Q7L1S5	colon	female	2	0	1.01893	0.915583	1.13393	0.731135	0.897592
THAP2	Q9H0W7	colon	female	2	0	1.01831	0.918112	1.12945	0.731319	0.897744
ULBP-2	Q9BZM5	colon	female	2	0	0.973213	0.833442	1.13642	0.73141	0.897774
SLIK2	Q9H156	colon	female	2	0	0.974523	0.840921	1.12935	0.731568	0.897869
DYTN	A2CJ06	colon	female	2	0	0.977167	0.856328	1.11506	0.731631	0.897887
SIG14	Q08ET2	colon	female	2	0	0.979702	0.871216	1.1017	0.731989	0.898022
ACTH	P01189	colon	female	2	0	0.969159	0.810069	1.15949	0.732036	0.898048
SIG14	Q08ET2	colon	female	2	0	0.980038	0.873168	1.09999	0.732143	0.898069
TCP10	Q12799	colon	female	2	0	0.97238	0.828272	1.14156	0.732181	0.89807
RABEK	Q7Z6M1	colon	female	2	0	0.979411	0.869319	1.10345	0.73239	0.898147
SMAD5	Q99717	colon	female	2	0	1.03363	0.854923	1.2497	0.732692	0.898261
CT173	Q96LM9	colon	female	2	0	1.0197	0.911689	1.14051	0.73271	0.898274
CBX7	O95931	colon	female	2	0	1.01898	0.914676	1.13519	0.732873	0.898425
C1RL1	Q9NZP8	colon	female	2	0	1.02023	0.90933	1.14466	0.733002	0.898526
IF3M	Q9H2K0	colon	female	2	0	0.968535	0.805907	1.16398	0.73318	0.898691
IKB-epsilon	O00221	colon	female	2	0	0.980953	0.878208	1.09572	0.733351	0.898781
P-Selectin	P16109	colon	female	2	0	1.02719	0.880224	1.1987	0.733433	0.898803
Histidyl-tRNA synthetase-related	Q8TEA8	colon	female	2	0	1.03696	0.841484	1.27784	0.73345	0.898803
POTEM	A6NI47	colon	female	2	0	1.02054	0.90781	1.14726	0.73354	0.898856
ID2	Q02363	colon	female	2	0	0.971509	0.822217	1.14791	0.734193	0.899188
Laminin gamma-2	Q13753	colon	female	2	0	0.978033	0.860268	1.11192	0.734362	0.899274
DCLK3	Q9C098	colon	female	2	0	1.0196	0.911348	1.14072	0.734598	0.899322
PAI-2	P05120	colon	female	2	0	1.0284	0.874634	1.20919	0.734715	0.899415
PDE11	Q9HCR9	colon	female	2	0	0.961624	0.766786	1.20597	0.7348	0.899441
Siglec-5	O15389	colon	female	2	0	0.981348	0.879982	1.09439	0.735014	0.89953
NSUN6	Q8TEA1	colon	female	2	0	0.979263	0.867179	1.10583	0.735449	0.899779
Frizzled-10:CD	Q9ULW2	colon	female	2	0	1.02002	0.909209	1.14434	0.735482	0.899779
IL-22	Q9GZX6	colon	female	2	0	1.02252	0.898538	1.1636	0.735632	0.899879
PIK3CA/PIK3R1	P27986	colon	female	2	0	1.02638	0.882164	1.19417	0.736088	0.900048
CHST6	Q9GZX3	colon	female	2	0	0.980944	0.87691	1.09732	0.736595	0.900213
BGAL	P16278	colon	female	2	0	1.02159	0.902016	1.15701	0.736645	0.900213
SIA7C	Q8NDV1	colon	female	2	0	1.01927	0.911876	1.13932	0.736826	0.900263
COX19	Q49B96	colon	female	2	0	1.03828	0.833936	1.2927	0.736911	0.900275
INSRR	P14616	colon	female	2	0	0.981586	0.880638	1.09411	0.737125	0.900308
RGS3	P49796	colon	female	2	0	0.984357	0.897753	1.07932	0.73721	0.900344
MA1B1	Q9UKM7	colon	female	2	0	1.01792	0.917544	1.12929	0.737336	0.900369
TM11B	Q86T26	colon	female	2	0	1.02159	0.901635	1.15751	0.737464	0.900415
INSI1	O15503	colon	female	2	0	0.97869	0.862775	1.11018	0.737704	0.900539
SLAF7	Q9NQ25	colon	female	2	0	1.01816	0.916318	1.13131	0.737896	0.900659
RGS21	Q2M5E4	colon	female	2	0	1.02103	0.903811	1.15345	0.738029	0.900708
RAB3C	Q96E17	colon	female	2	0	1.03678	0.838809	1.28147	0.738303	0.900917
Thrombopoietin Receptor	P40238	colon	female	2	0	0.972986	0.828508	1.14266	0.738439	0.900936
LIRB4	Q8NHJ6	colon	female	2	0	0.980195	0.871576	1.10235	0.738516	0.900963
ML12B	O14950	colon	female	2	0	1.02396	0.890862	1.17694	0.738922	0.901082
LAD1	O00515	colon	female	2	0	0.973307	0.830088	1.14124	0.739013	0.901089
A1CF	Q9NQ94	colon	female	2	0	1.01756	0.918352	1.12749	0.739408	0.901165
SIA8F	P61647	colon	female	2	0	1.02488	0.886695	1.1846	0.739443	0.901175
PGFRL	Q15198	colon	female	2	0	1.01983	0.908352	1.14499	0.739546	0.901219
PARP:region 1	P09874	colon	female	2	0	1.02106	0.902972	1.1546	0.739593	0.90126
LT4R1	Q15722	colon	female	2	0	0.967758	0.797537	1.17431	0.739859	0.901361
ARL8A	Q96BM9	colon	female	2	0	1.03407	0.848521	1.26019	0.739872	0.901361
RN215:CD	Q9Y6U7	colon	female	2	0	0.979323	0.865639	1.10794	0.73999	0.90142
PTH2	Q9Y3E5	colon	female	2	0	0.977288	0.853116	1.11953	0.740363	0.901607
TPST2	O60704	colon	female	2	0	0.976101	0.845937	1.12629	0.74045	0.901634
STX18	Q9P2W9	colon	female	2	0	0.978706	0.861456	1.11191	0.740952	0.901777
DPH7	Q9BTV6	colon	female	2	0	1.0219	0.89856	1.16217	0.741302	0.901868
WFDC1	Q9HC57	colon	female	2	0	0.978739	0.861502	1.11193	0.741308	0.901868
DPYL2	Q16555	colon	female	2	0	1.01998	0.90692	1.14714	0.741338	0.901868
Aldo-keto reductase 1C1	Q04828	colon	female	2	0	1.0159	0.925022	1.11571	0.741417	0.90194
MTND	Q9BV57	colon	female	2	0	1.02002	0.906709	1.14749	0.741442	0.901948
PDGF-CC	Q9NRA1	colon	female	2	0	0.980588	0.872796	1.10169	0.741454	0.901948
Biotinidase	P43251	colon	female	2	0	0.986607	0.910596	1.06896	0.741672	0.902014
AASD1	Q9BTE6	colon	female	2	0	1.01933	0.909588	1.14231	0.741863	0.902089
CK094	C9JXX5	colon	female	2	0	1.01893	0.911313	1.13925	0.741987	0.902166
TR:CD	P02786	colon	female	2	0	1.02136	0.900333	1.15865	0.742618	0.90241
ARM10	Q8N2F6	colon	female	2	0	1.01796	0.915311	1.13213	0.742698	0.902432
NSF1C	Q9UNZ2	colon	female	2	0	1.03335	0.849521	1.25695	0.742738	0.902435
GPDA	P21695	colon	female	2	0	1.02273	0.894111	1.16985	0.7431	0.902589
CIA30	Q9Y375	colon	female	2	0	1.0191	0.910082	1.14117	0.743131	0.902589
HPCL1	P37235	colon	female	2	0	1.02347	0.89084	1.17586	0.743164	0.902589
RPAB1	P19388	colon	female	2	0	1.01859	0.912286	1.13729	0.743211	0.902589
LAG-3	P18627	colon	female	2	0	0.978387	0.858455	1.11508	0.743309	0.902646
NEUR1	Q99519	colon	female	2	0	1.02153	0.899125	1.16059	0.743633	0.902707
GALP	Q9UBC7	colon	female	2	0	0.982878	0.886096	1.09023	0.744018	0.902785
BAG5	Q9UL15	colon	female	2	0	0.971733	0.818045	1.15429	0.744089	0.902829
H6ST2	Q96MM7	colon	female	2	0	1.01859	0.911921	1.13774	0.744158	0.902852
PRAF3	O75915	colon	female	2	0	0.967382	0.792524	1.18082	0.744421	0.902953
ARL2	P36404	colon	female	2	0	1.01913	0.909352	1.14217	0.744504	0.902998
pTEN	P60484	colon	female	2	0	0.980905	0.873384	1.10166	0.744818	0.90314
SSR1	P30872	colon	female	2	0	0.981131	0.87479	1.1004	0.74485	0.903163
PCDB7	Q9Y5E2	colon	female	2	0	1.02176	0.897356	1.16342	0.745171	0.903318
GRB2 adapter protein	P62993	colon	female	2	0	1.03639	0.835384	1.28575	0.74526	0.903393
CDC37	Q16543	colon	female	2	0	1.02415	0.886733	1.18286	0.745483	0.903454
MAGE-3	P43357	colon	female	2	0	0.976515	0.845746	1.1275	0.74595	0.903735
SERF2	P84101	colon	female	2	0	0.980286	0.869016	1.1058	0.746007	0.903747
CCD94	Q9BW85	colon	female	2	0	1.01921	0.908296	1.14368	0.74612	0.903835
PACAP-38	P18509	colon	female	2	0	0.975601	0.84008	1.13298	0.74615	0.90386
ARC1B	O15143	colon	female	2	0	1.034	0.844396	1.26619	0.746298	0.903871
GCKR	Q14397	colon	female	2	0	0.982843	0.885002	1.0915	0.746344	0.903918
AMERL	Q6DCA0	colon	female	2	0	1.01466	0.928951	1.10827	0.746556	0.904044
GRB10	Q13322	colon	female	2	0	1.03446	0.842146	1.2707	0.746794	0.904193
IL-17E	Q9H293	colon	female	2	0	0.982651	0.883493	1.09294	0.747094	0.904369
VSX1	Q9NZR4	colon	female	2	0	0.976567	0.845267	1.12826	0.747552	0.904645
sperm-egg fusion protein 1	Q8IYV9	colon	female	2	0	1.01707	0.917292	1.12771	0.747965	0.904783
OXLD1	Q5BKU9	colon	female	2	0	1.02507	0.881361	1.19221	0.747994	0.904783
C1QTNF5	Q9BXJ0	colon	female	2	0	0.975857	0.840535	1.13297	0.748304	0.904963
FGF22	Q9HCT0	colon	female	2	0	0.981318	0.874533	1.10114	0.748331	0.904983
CAPG	P40121	colon	female	2	0	0.979844	0.86522	1.10965	0.74838	0.904995
TM52B	Q4KMG9	colon	female	2	0	1.02035	0.902144	1.15403	0.748495	0.905075
GNT2C	Q8N0V5	colon	female	2	0	0.976573	0.844647	1.12911	0.748863	0.905311
ITCH	Q96J02	colon	female	2	0	0.981029	0.87239	1.1032	0.749086	0.905455
IL-1F8	Q9NZH7	colon	female	2	0	1.01883	0.908555	1.14249	0.74957	0.905818
GPX7	Q96SL4	colon	female	2	0	0.978812	0.857945	1.11671	0.750135	0.906104
DB129	Q9H1M3	colon	female	2	0	0.982183	0.879296	1.09711	0.750166	0.906114
LIPR2	P54317	colon	female	2	0	0.981557	0.875119	1.10094	0.750589	0.906398
NRK2	Q9NPI5	colon	female	2	0	0.980803	0.870302	1.10533	0.750605	0.906398
ApoM	O95445	colon	female	2	0	1.01832	0.910416	1.13901	0.750727	0.906401
DLX3	O60479	colon	female	2	0	0.972077	0.816037	1.15795	0.75107	0.906492
Integrin aLb2	P05107	colon	female	2	0	1.01541	0.923844	1.11605	0.751114	0.906523
RAB4B	P61018	colon	female	2	0	1.03402	0.840885	1.27151	0.751157	0.906549
FCN1	O00602	colon	female	2	0	0.979463	0.861461	1.11363	0.751389	0.90663
HS71L	P34931	colon	female	2	0	1.01821	0.910557	1.13859	0.751587	0.906692
ZFN2B	Q8WV99	colon	female	2	0	0.981654	0.875276	1.10096	0.751698	0.906713
CLN5:CD	O75503	colon	female	2	0	1.01472	0.926761	1.11102	0.752156	0.90693
TM157	Q8TBP5	colon	female	2	0	1.01591	0.921027	1.12056	0.752389	0.907013
LRCH4: LRR5	O75427	colon	female	2	0	0.969907	0.802156	1.17274	0.752483	0.907088
MDM2	Q00987	colon	female	2	0	1.01718	0.914789	1.13104	0.752953	0.907288
EIF1	P41567	colon	female	2	0	0.979281	0.859577	1.11566	0.752965	0.907288
PT117	Q6UWS5	colon	female	2	0	1.01784	0.911647	1.13641	0.753073	0.907337
sICAM-2	P13598	colon	female	2	0	0.980841	0.869465	1.10648	0.753087	0.907337
BTNL3	Q6UXE8	colon	female	2	0	0.981531	0.873866	1.10246	0.753159	0.907349
NRG2	O14511	colon	female	2	0	0.980356	0.866211	1.10954	0.753421	0.9075
Angiotensinogen	P01019	colon	female	2	0	0.980303	0.865708	1.11007	0.753782	0.907631
ADAMTS-5	Q9UNA0	colon	female	2	0	1.01343	0.932319	1.10159	0.75398	0.90773
TSSK1	Q9BXA7	colon	female	2	0	0.978768	0.855741	1.11948	0.754178	0.907781
T2FB	P13984	colon	female	2	0	1.01867	0.907314	1.14368	0.754189	0.907781
gpIIbIIIa	P05106	colon	female	2	0	0.968644	0.793511	1.18243	0.754206	0.907781
GHDC	Q8N2G8	colon	female	2	0	1.01758	0.912358	1.13493	0.754379	0.907845
OSB11	Q9BXB4	colon	female	2	0	0.983058	0.883251	1.09414	0.75442	0.907845
annexin VI	P08133	colon	female	2	0	1.02312	0.886513	1.18078	0.754572	0.907931
PKP2	Q99959	colon	female	2	0	0.970795	0.806043	1.16922	0.754758	0.908006
IFNA5	P01569	colon	female	2	0	1.01537	0.922566	1.11752	0.75507	0.908145
IFN-lambda 1	Q8IU54	colon	female	2	0	0.982178	0.877197	1.09972	0.755197	0.908153
IL-17/ IL-17F	Q16552	colon	female	2	0	1.02105	0.895365	1.16438	0.755928	0.908487
CD81	P60033	colon	female	2	0	1.01882	0.905789	1.14596	0.755952	0.908498
a1-Microglobulin	P02760	colon	female	2	0	1.01929	0.903458	1.14998	0.756206	0.908632
ASCC1	Q8N9N2	colon	female	2	0	0.983941	0.888344	1.08983	0.756223	0.908645
5NT3	Q9H0P0	colon	female	2	0	1.02134	0.893792	1.1671	0.756337	0.908714
IFN-g R1	P15260	colon	female	2	0	0.9659	0.775805	1.20257	0.756345	0.908714
CD7	P09564	colon	female	2	0	1.02156	0.892763	1.16895	0.756358	0.908714
CNGA2	Q16280	colon	female	2	0	0.978968	0.855766	1.11991	0.756755	0.908913
DNS2B	Q8WZ79	colon	female	2	0	0.976887	0.842464	1.13276	0.75687	0.908924
CJ038	Q5VUB5	colon	female	2	0	1.0254	0.874779	1.20196	0.75695	0.908978
IL-15	P40933	colon	female	2	0	0.983436	0.884684	1.09321	0.757049	0.909075
BDNF	P23560	colon	female	2	0	0.97664	0.84072	1.13453	0.757208	0.909082
NRX1B	P58400	colon	female	2	0	0.97812	0.850111	1.1254	0.757217	0.909082
Integrin aVb8	P06756	colon	female	2	0	0.971968	0.811603	1.16402	0.757275	0.909082
IL-2	P60568	colon	female	2	0	1.01859	0.906279	1.14481	0.75735	0.909082
CA198	Q9H425	colon	female	2	0	1.02015	0.898898	1.15775	0.757352	0.909082
PDZ11	Q5EBL8	colon	female	2	0	0.979727	0.860352	1.11567	0.757358	0.909082
PKC-A	P17252	colon	female	2	0	1.03262	0.842298	1.26594	0.757464	0.909113
CC134	Q9H6E4	colon	female	2	0	0.983241	0.883228	1.09458	0.757481	0.909113
PSP	P05451	colon	female	2	0	0.982206	0.876375	1.10082	0.757572	0.909113
ITM2C:N-term	Q9NQX7	colon	female	2	0	0.984303	0.890204	1.08835	0.757625	0.909113
FKBP7	Q9Y680	colon	female	2	0	1.02997	0.853582	1.24281	0.757995	0.909222
MAAI	O43708	colon	female	2	0	0.978831	0.854253	1.12158	0.75804	0.909222
Apo E	P02649	colon	female	2	0	1.01939	0.901983	1.15209	0.758344	0.909332
H-ras (WT)	P01112	colon	female	2	0	1.02021	0.898084	1.15894	0.758412	0.909358
RANG	P43487	colon	female	2	0	1.02301	0.884929	1.18264	0.758431	0.909365
tollip	Q9H0E2	colon	female	2	0	1.03476	0.831983	1.28696	0.7588	0.909418
FHL17	Q9BXU8	colon	female	2	0	0.982864	0.87996	1.0978	0.759369	0.909739
UD2A1	P0DTE4	colon	female	2	0	1.02161	0.890875	1.17153	0.759589	0.909824
UBXN4:CD 1	Q92575	colon	female	2	0	1.03172	0.844624	1.26027	0.759667	0.909875
SLAF1	Q13291	colon	female	2	0	0.976584	0.838911	1.13685	0.759894	0.90993
KI3L2	P43630	colon	female	2	0	0.978923	0.853839	1.12233	0.760064	0.910018
RELT	Q969Z4	colon	female	2	0	0.974798	0.827468	1.14836	0.760127	0.910072
TTC36	A6NLP5	colon	female	2	0	1.01651	0.914922	1.12937	0.760553	0.910197
CD244	Q9BZW8	colon	female	2	0	0.978069	0.847963	1.12814	0.760757	0.910297
G-CSF	P09919	colon	female	2	0	0.985657	0.898109	1.08174	0.760818	0.910297
CHST4	Q8NCG5	colon	female	2	0	1.0235	0.881286	1.18866	0.760883	0.91032
NFU1	Q9UMS0	colon	female	2	0	0.972171	0.810565	1.166	0.760915	0.91032
HLF	Q16534	colon	female	2	0	1.01937	0.900895	1.15342	0.760917	0.91032
Gastric intrinsic factor	P27352	colon	female	2	0	0.981979	0.873382	1.10408	0.761024	0.910388
QTRD1	Q9H974	colon	female	2	0	0.981786	0.872078	1.1053	0.761092	0.910408
SURF1	Q15526	colon	female	2	0	1.01862	0.904336	1.14734	0.761265	0.91047
RASF2	P50749	colon	female	2	0	1.01878	0.903552	1.1487	0.761271	0.91047
KHDCL	Q5JSQ8	colon	female	2	0	1.01595	0.917189	1.12535	0.761632	0.910692
ETV2	O00321	colon	female	2	0	1.01897	0.902464	1.15051	0.76164	0.910692
Carboxypeptidase B1	P15086	colon	female	2	0	1.02039	0.895566	1.16261	0.761738	0.910773
Lamin-B1	P20700	colon	female	2	0	1.01319	0.930833	1.10284	0.761869	0.910852
TRY3	P35030	colon	female	2	0	1.01747	0.909515	1.13824	0.76214	0.911005
XPO5	Q9HAV4	colon	female	2	0	1.0156	0.918637	1.1228	0.762356	0.911077
F19A3	Q7Z5A8	colon	female	2	0	0.981796	0.871467	1.10609	0.762598	0.911211
Cytosolic 5'-nucleotidase III-like protein	Q969T7	colon	female	2	0	1.02044	0.894806	1.16372	0.762719	0.911223
Caspase-10:region 2	Q92851	colon	female	2	0	0.983337	0.881657	1.09674	0.762856	0.911312
PEPA4	P0DJD7	colon	female	2	0	0.981586	0.869861	1.10766	0.763071	0.911409
SUMF2	Q8NBJ7	colon	female	2	0	1.02076	0.89304	1.16674	0.763216	0.911461
CLC2B	Q92478	colon	female	2	0	1.01696	0.911537	1.13458	0.763246	0.911465
MIME	P20774	colon	female	2	0	1.02393	0.877857	1.19431	0.76333	0.911508
DNSL2	Q92874	colon	female	2	0	1.02491	0.873014	1.20323	0.76372	0.911725
EYA2	O00167	colon	female	2	0	1.01849	0.903623	1.14796	0.764112	0.911921
SV2A	Q7L0J3	colon	female	2	0	1.01435	0.924183	1.11332	0.764168	0.911972
SDF2L	Q9HCN8	colon	female	2	0	0.978212	0.84689	1.1299	0.764556	0.912208
SIG14	Q08ET2	colon	female	2	0	0.983127	0.879437	1.09904	0.764752	0.912336
Siglec-9	Q9Y336	colon	female	2	0	1.01809	0.905224	1.14503	0.764879	0.912407
GALT4	Q8N4A0	colon	female	2	0	0.98143	0.867942	1.10976	0.764959	0.912453
BRF-1	Q92994	colon	female	2	0	0.986007	0.898837	1.08163	0.765403	0.912717
PDE4C	Q08493	colon	female	2	0	1.0248	0.872341	1.2039	0.765661	0.912832
RCN1	Q15293	colon	female	2	0	1.01735	0.908523	1.13922	0.765696	0.912832
HYOU1	Q9Y4L1	colon	female	2	0	1.02175	0.886891	1.1771	0.765797	0.912868
complement factor H-related 5	Q9BXR6	colon	female	2	0	0.982503	0.874689	1.10361	0.76597	0.912959
ABL2	P42684	colon	female	2	0	1.01425	0.923989	1.11332	0.766092	0.913045
LIRA3	Q8N6C8	colon	female	2	0	1.01827	0.903754	1.14729	0.766177	0.913092
LIRA6	Q6PI73	colon	female	2	0	1.01778	0.906102	1.14321	0.766365	0.913144
Transgelin-2	P37802	colon	female	2	0	0.973099	0.812888	1.16488	0.766382	0.913144
Activin RIA	Q04771	colon	female	2	0	1.01878	0.900774	1.15225	0.767051	0.913504
PHIPL	Q96FC7	colon	female	2	0	1.01911	0.899103	1.15512	0.767177	0.913547
LAP	P28838	colon	female	2	0	1.02638	0.863772	1.21959	0.767357	0.913606
CHST1	O43916	colon	female	2	0	1.0171	0.909017	1.13803	0.767397	0.913636
PSMG2	Q969U7	colon	female	2	0	1.01699	0.90936	1.13736	0.767856	0.913807
PLCG2	P16885	colon	female	2	0	1.02739	0.85864	1.2293	0.767886	0.913812
Cyclin H	P51946	colon	female	2	0	0.981503	0.867036	1.11108	0.767922	0.91383
F110A	Q9BQ89	colon	female	2	0	0.981889	0.86964	1.10863	0.767938	0.913836
PSB3	P49720	colon	female	2	0	0.971931	0.804377	1.17439	0.768071	0.913876
HAAH	Q12797	colon	female	2	0	1.02178	0.885329	1.17925	0.768333	0.913889
EGFL6	Q8IUX8	colon	female	2	0	0.983465	0.880087	1.09899	0.76857	0.913972
CEAM8	P31997	colon	female	2	0	0.980807	0.861996	1.11599	0.768638	0.913972
Marapsin	Q9BQR3	colon	female	2	0	1.01834	0.902209	1.14942	0.768639	0.913972
SNAPN	O95295	colon	female	2	0	0.984502	0.887144	1.09255	0.76877	0.914059
UB2Q1	Q7Z7E8	colon	female	2	0	1.02199	0.883976	1.18156	0.768847	0.914127
XBP1	P17861	colon	female	2	0	0.978489	0.846287	1.13134	0.769039	0.91425
MRM2	Q9UI43	colon	female	2	0	1.01795	0.903948	1.14632	0.769124	0.914286
I-TAC	O14625	colon	female	2	0	0.979764	0.854586	1.12328	0.769432	0.914379
SLUG	O43623	colon	female	2	0	0.985604	0.894524	1.08596	0.769442	0.914379
CCD69	A6NI79	colon	female	2	0	1.01708	0.908036	1.13921	0.76978	0.914575
ROGDI	Q9GZN7	colon	female	2	0	0.980056	0.856315	1.12168	0.769873	0.914635
IL-17F	Q96PD4	colon	female	2	0	0.984954	0.889819	1.09026	0.769895	0.914635
BARD1	Q99728	colon	female	2	0	0.985625	0.894396	1.08616	0.770149	0.914742
Lefty-A	O00292	colon	female	2	0	0.977863	0.841408	1.13645	0.770343	0.914789
RB22A	Q9UL26	colon	female	2	0	1.01483	0.919282	1.12031	0.770436	0.914789
IL-6 sRa	P08887	colon	female	2	0	0.982979	0.875867	1.10319	0.770554	0.91479
ITA11	Q9UKX5	colon	female	2	0	0.984557	0.886734	1.09317	0.770674	0.9148
PTN7	P35236	colon	female	2	0	1.01151	0.936448	1.09259	0.771145	0.914987
GAGC1	O60829	colon	female	2	0	1.01761	0.904701	1.1446	0.771159	0.914987
GLTP	Q9NZD2	colon	female	2	0	1.01498	0.918181	1.12199	0.771203	0.914987
TPC2A	P0DI81	colon	female	2	0	0.971156	0.797183	1.18309	0.771356	0.915022
PIAS3	Q9Y6X2	colon	female	2	0	1.01351	0.925726	1.10963	0.771526	0.915028
CLM9	Q6UXG3	colon	female	2	0	0.978245	0.843034	1.13514	0.77196	0.915221
SGTA	O43765	colon	female	2	0	1.0279	0.853259	1.23828	0.772095	0.915221
STAR5	Q9NSY2	colon	female	2	0	0.983033	0.875459	1.10382	0.772266	0.915227
PDGFD	Q9GZP0	colon	female	2	0	1.0201	0.891418	1.16736	0.772365	0.915284
PCDGA	Q9Y5H3	colon	female	2	0	0.980954	0.861112	1.11747	0.772385	0.915284
PLXB2	O15031	colon	female	2	0	1.01774	0.903394	1.14657	0.772412	0.915284
UBP21	Q9UK80	colon	female	2	0	0.988996	0.917428	1.06615	0.772794	0.91552
SPANXA	Q9NS26	colon	female	2	0	0.980562	0.858152	1.12043	0.772945	0.915614
FA84B	Q96KN1	colon	female	2	0	0.983634	0.879292	1.10036	0.77303	0.915653
ANGL3	Q9Y5C1	colon	female	2	0	1.02185	0.882241	1.18355	0.773064	0.91567
TrATPase	P13686	colon	female	2	0	1.02037	0.889654	1.1703	0.773077	0.91567
IFIH1	Q9BYX4	colon	female	2	0	0.98591	0.895234	1.08577	0.773133	0.915683
KLF9	Q13886	colon	female	2	0	0.980416	0.857036	1.12156	0.773179	0.915686
TIFA	Q96CG3	colon	female	2	0	1.01771	0.902958	1.14704	0.773655	0.915851
BLNK	Q8WV28	colon	female	2	0	1.01719	0.905617	1.14251	0.773708	0.915862
G6B:CD	O95866	colon	female	2	0	1.01932	0.894643	1.16137	0.773769	0.915862
LCE3B	Q5TA77	colon	female	2	0	1.01575	0.91306	1.12998	0.773875	0.915886
Cystatin B	P04080	colon	female	2	0	1.01556	0.914002	1.1284	0.773974	0.915938
IGFBP-1	P08833	colon	female	2	0	0.977463	0.836583	1.14207	0.774064	0.915984
RFPL3	O75679	colon	female	2	0	1.01412	0.921524	1.11602	0.7741	0.916005
TMM85	Q5J8M3	colon	female	2	0	1.01901	0.895934	1.15898	0.774355	0.91608
TSH	P01215	colon	female	2	0	1.01464	0.91864	1.12068	0.774389	0.916081
SIAT9	Q9UNP4	colon	female	2	0	0.985234	0.889934	1.09074	0.774408	0.916092
EPN4	Q14677	colon	female	2	0	1.0286	0.84804	1.2476	0.774651	0.916245
SG196	Q9H5K3	colon	female	2	0	1.01368	0.923571	1.11258	0.774817	0.916256
PKHA1	Q9HB21	colon	female	2	0	1.02219	0.87948	1.18806	0.774833	0.916256
TRY3	P35030	colon	female	2	0	0.981612	0.864335	1.1148	0.774966	0.916256
SRCN1	P12931	colon	female	2	0	1.02684	0.856262	1.23141	0.775035	0.916256
CC140	Q96MF4	colon	female	2	0	0.979791	0.851767	1.12706	0.775059	0.916256
EFHD1	Q9BUP0	colon	female	2	0	0.981046	0.86025	1.1188	0.77531	0.91636
MCP-3	P80098	colon	female	2	0	1.01614	0.91034	1.13424	0.77533	0.91636
UTS2B	Q765I0	colon	female	2	0	1.01685	0.906542	1.14058	0.775502	0.916466
CI167	Q9NXH8	colon	female	2	0	0.97461	0.816693	1.16306	0.775529	0.916477
KISHA	Q8TBQ9	colon	female	2	0	0.981056	0.859853	1.11934	0.776205	0.916798
PHKA1	P46020	colon	female	2	0	0.98172	0.864413	1.11495	0.776299	0.916872
ERBB4	Q15303	colon	female	2	0	0.976223	0.826826	1.15261	0.776438	0.916953
HECW1	Q76N89	colon	female	2	0	1.0175	0.902636	1.14699	0.776483	0.916954
NDUBA	O96000	colon	female	2	0	0.981409	0.862123	1.1172	0.776552	0.917003
MICB	Q29980	colon	female	2	0	0.98023	0.853874	1.12528	0.776719	0.917056
PDE4D	Q08499	colon	female	2	0	0.986706	0.899498	1.08237	0.776824	0.917056
ITM2C:C-term	Q9NQX7	colon	female	2	0	0.984222	0.881634	1.09875	0.777041	0.917185
Uromodulin	P07911	colon	female	2	0	0.981673	0.863623	1.11586	0.777201	0.917267
FOXJ2	Q9P0K8	colon	female	2	0	0.983463	0.876143	1.10393	0.777298	0.917311
VASP	P50552	colon	female	2	0	1.02664	0.855219	1.23241	0.777922	0.917537
Eotaxin-3	Q9Y258	colon	female	2	0	1.01981	0.889786	1.16883	0.778049	0.91763
Frizzled-10:FZ	Q9ULW2	colon	female	2	0	1.0186	0.896078	1.15787	0.778064	0.917631
ATG4A	Q8WYN0	colon	female	2	0	0.980386	0.854201	1.12521	0.778104	0.917641
G45IP	Q8TAE8	colon	female	2	0	1.0171	0.903767	1.14464	0.778512	0.91786
SULT 1A3	P0DMM9	colon	female	2	0	0.971605	0.794842	1.18768	0.778591	0.917865
GLRX2	Q9NS18	colon	female	2	0	0.982984	0.872045	1.10804	0.778797	0.917941
C1GLC	Q96EU7	colon	female	2	0	0.979882	0.850076	1.12951	0.779247	0.918218
POTEG	Q6S5H5	colon	female	2	0	0.981067	0.858306	1.12139	0.779287	0.918225
RB27A	P51159	colon	female	2	0	0.981618	0.861986	1.11785	0.779627	0.918273
PKD2:CD 4	Q13563	colon	female	2	0	1.02094	0.882942	1.1805	0.779721	0.918273
OSMR	Q99650	colon	female	2	0	1.01159	0.933025	1.09676	0.780021	0.918431
IFT22	Q9H7X7	colon	female	2	0	0.983467	0.874688	1.10577	0.780432	0.918643
Macrophage scavenger receptor:ECD	P21757	colon	female	2	0	0.983856	0.877391	1.10324	0.780599	0.918688
KAP3	P31323	colon	female	2	0	0.97299	0.802332	1.17995	0.780801	0.918788
KIRR3	Q8IZU9	colon	female	2	0	0.980863	0.855993	1.12395	0.780916	0.918827
HDAC4	P56524	colon	female	2	0	0.98295	0.870742	1.10962	0.780963	0.918847
Integrin aVb6	P06756	colon	female	2	0	1.02303	0.871326	1.20114	0.781025	0.918847
SMTN	P53814	colon	female	2	0	0.973656	0.80657	1.17536	0.781068	0.918847
BST1	Q10588	colon	female	2	0	1.01663	0.90496	1.14208	0.781126	0.918859
P85A	P27986	colon	female	2	0	1.01628	0.906835	1.13894	0.781157	0.918877
TNMD	Q9H2S6	colon	female	2	0	1.01351	0.921847	1.11429	0.781425	0.91895
BAP29	Q9UHQ4	colon	female	2	0	0.985215	0.886749	1.09461	0.78158	0.919059
IFN16	P05015	colon	female	2	0	1.0177	0.899	1.15207	0.78158	0.919059
ADAT1	Q9BUB4	colon	female	2	0	1.02227	0.874542	1.19495	0.782111	0.919381
FAM3B	P58499	colon	female	2	0	0.982171	0.864398	1.11599	0.782511	0.919543
CA050	Q9BV19	colon	female	2	0	0.982235	0.864822	1.11559	0.782571	0.919594
SSAT-1	P21673	colon	female	2	0	0.973182	0.802239	1.18055	0.782683	0.919643
EFNB1	P98172	colon	female	2	0	0.980211	0.850394	1.12985	0.782747	0.91969
RPB9	P36954	colon	female	2	0	1.01446	0.916046	1.12345	0.782759	0.91969
HGH	P01241	colon	female	2	0	0.981104	0.85597	1.12453	0.784055	0.920058
Sema E	Q99985	colon	female	2	0	0.982991	0.86944	1.11137	0.784151	0.920112
NELL1	Q92832	colon	female	2	0	1.01867	0.89236	1.16286	0.784176	0.920116
Integrin a6	P23229	colon	female	2	0	0.981346	0.857438	1.12316	0.784518	0.920227
IL-18 Ra	Q13478	colon	female	2	0	0.981806	0.860662	1.12	0.784638	0.920296
Cyclophilin F	P30405	colon	female	2	0	0.973397	0.802073	1.18131	0.784863	0.920318
SIG15	Q6ZMC9	colon	female	2	0	1.01797	0.895709	1.15692	0.784971	0.920354
DAB2	P98082	colon	female	2	0	1.02903	0.837765	1.26397	0.785012	0.920372
SHAN3	Q9BYB0	colon	female	2	0	0.974099	0.806537	1.17647	0.785257	0.920489
Alpha-1B-glycoprotein	P04217	colon	female	2	0	0.983578	0.873022	1.10814	0.785487	0.920566
LMBL2	Q969R5	colon	female	2	0	1.01944	0.887068	1.17156	0.786163	0.920911
DLL3	Q9NYJ7	colon	female	2	0	0.982994	0.868423	1.11268	0.786175	0.920911
EDAR	Q9UNE0	colon	female	2	0	1.0163	0.90426	1.14221	0.786202	0.920911
SLIK6	Q9H5Y7	colon	female	2	0	1.02067	0.880383	1.18331	0.78624	0.920911
TMIG2	Q96BF3	colon	female	2	0	1.01455	0.913996	1.12616	0.786256	0.920919
DTD2	Q96FN9	colon	female	2	0	1.02421	0.861503	1.21765	0.786369	0.920958
FAM3C	Q92520	colon	female	2	0	0.98436	0.878183	1.10338	0.786633	0.92102
CTLA-4	P16410	colon	female	2	0	1.01878	0.890233	1.16588	0.786905	0.921152
IL-1 R AcP	Q9NPH3	colon	female	2	0	0.982545	0.864695	1.11646	0.78707	0.921276
B3GN8	Q7Z7M8	colon	female	2	0	0.984305	0.877365	1.10428	0.787478	0.921403
HAX1	O00165	colon	female	2	0	0.982277	0.862207	1.11907	0.78807	0.921786
CSF-1	P09603	colon	female	2	0	0.982969	0.86719	1.11421	0.788194	0.921843
HEM6	P36551	colon	female	2	0	0.979337	0.840755	1.14076	0.78853	0.921976
FRS1L	Q9P0K9	colon	female	2	0	0.982286	0.862003	1.11935	0.788566	0.921991
LYRM1	O43325	colon	female	2	0	1.01997	0.882687	1.17861	0.788593	0.922003
SQSTM	Q13501	colon	female	2	0	1.01691	0.899534	1.14961	0.788702	0.922067
Profilin II	P35080	colon	female	2	0	1.01411	0.915203	1.1237	0.789049	0.922232
SUMO2	P61956	colon	female	2	0	0.978957	0.837542	1.14425	0.78934	0.922393
GIPC2	Q8TF65	colon	female	2	0	0.985087	0.882184	1.09999	0.789534	0.922415
Exosome component 3	Q9NQT5	colon	female	2	0	0.983073	0.86704	1.11463	0.789925	0.92261
ACY3	Q96HD9	colon	female	2	0	1.01408	0.914874	1.12405	0.790065	0.922702
LIN7B	Q9HAP6	colon	female	2	0	1.01579	0.904999	1.14015	0.790316	0.922738
RHG05	Q13017	colon	female	2	0	0.979048	0.837326	1.14476	0.790692	0.922895
Cyclin B1	P14635	colon	female	2	0	1.01024	0.93704	1.08915	0.790706	0.922895
Secretoglobin family 3A member 1	Q96QR1	colon	female	2	0	0.980861	0.850198	1.1316	0.791055	0.923045
FGF-17	O60258	colon	female	2	0	1.01492	0.909604	1.13243	0.791069	0.923045
CP071	Q8IYS4	colon	female	2	0	1.01323	0.919362	1.11667	0.791087	0.923058
OBP2A	Q9NY56	colon	female	2	0	0.985769	0.886346	1.09634	0.791597	0.923281
ZN382	Q96SR6	colon	female	2	0	1.01553	0.905816	1.13853	0.791671	0.923281
WNT16	Q9UBV4	colon	female	2	0	0.98325	0.867419	1.11455	0.79168	0.923281
GSTT2	P0CG30	colon	female	2	0	1.01892	0.886601	1.17099	0.791686	0.923281
NXT1	Q9UKK6	colon	female	2	0	1.01565	0.905074	1.13975	0.791691	0.923281
DIDO1	Q9BTC0	colon	female	2	0	0.981503	0.854518	1.12736	0.791692	0.923281
CU059	P57076	colon	female	2	0	1.01348	0.917612	1.11936	0.791729	0.923281
K-ras	P01116	colon	female	2	0	1.01843	0.889047	1.16664	0.792198	0.923437
HM20B	Q9P0W2	colon	female	2	0	1.01626	0.901251	1.14594	0.792422	0.923586
Mesothelin	Q13421	colon	female	2	0	1.01687	0.89765	1.15193	0.792565	0.92366
Granzyme M	P51124	colon	female	2	0	1.02113	0.873672	1.19349	0.792689	0.923661
L-VEGF165	P15692	colon	female	2	0	1.01386	0.914939	1.12347	0.792739	0.923661
HNP-1	P59665	colon	female	2	0	1.01801	0.891032	1.16308	0.792881	0.923661
FHOD1	Q9Y613	colon	female	2	0	1.02631	0.845398	1.24594	0.792937	0.923671
IL-17B	Q9UHF5	colon	female	2	0	1.01085	0.932581	1.09569	0.792996	0.923686
BL1S1	P78537	colon	female	2	0	1.01706	0.896334	1.15404	0.793069	0.923688
SMAD4	Q13485	colon	female	2	0	1.01562	0.904402	1.14053	0.793325	0.92372
VIGLN	Q00341	colon	female	2	0	1.0175	0.893483	1.15873	0.793622	0.92385
TERB2	Q8NHR7	colon	female	2	0	1.01611	0.901389	1.14544	0.793692	0.923876
HAUS1	Q96CS2	colon	female	2	0	1.01925	0.883511	1.17585	0.793705	0.923876
PBP	P02775	colon	female	2	0	1.02011	0.878672	1.1843	0.793781	0.923895
CT032	Q9NQ75	colon	female	2	0	1.02135	0.871639	1.19677	0.793943	0.923901
FSHB	P01225	colon	female	2	0	0.983311	0.866613	1.11572	0.794006	0.923905
P4HA2	O15460	colon	female	2	0	1.01914	0.883823	1.17517	0.794222	0.923944
JPH4	Q96JJ6	colon	female	2	0	1.0146	0.909882	1.13136	0.794309	0.923944
calreticulin	P27797	colon	female	2	0	1.01412	0.912108	1.12753	0.795509	0.92464
DLX4	Q92988	colon	female	2	0	1.0268	0.84041	1.25452	0.795823	0.92478
Lymphotactin	P47992	colon	female	2	0	1.01324	0.917137	1.11941	0.7959	0.924815
FCRL4:ECD	Q96PJ5	colon	female	2	0	0.984945	0.87783	1.10513	0.796224	0.924964
Lactoferrin	P02788	colon	female	2	0	0.983021	0.863052	1.11967	0.796501	0.924966
ZO1	Q07157	colon	female	2	0	0.986318	0.888198	1.09528	0.796656	0.924966
HEXI1	O94992	colon	female	2	0	0.987811	0.89983	1.08439	0.796665	0.924966
HVEM	Q92956	colon	female	2	0	1.01167	0.926229	1.10498	0.796694	0.924966
PSA	P07288	colon	female	2	0	1.02129	0.870037	1.19884	0.796716	0.924966
GNPI1	P46926	colon	female	2	0	1.0157	0.902092	1.14362	0.796839	0.924999
Inosine triphosphatase	Q9BY32	colon	female	2	0	0.983104	0.863274	1.11957	0.797224	0.925154
Cyclophilin F	P30405	colon	female	2	0	0.973323	0.791906	1.1963	0.797236	0.925154
NR1H4	Q96RI1	colon	female	2	0	1.01677	0.895588	1.15435	0.797292	0.925179
Carbonic Anhydrase VA	P35218	colon	female	2	0	0.986069	0.885939	1.09752	0.79735	0.92519
PROF4	Q8NHR9	colon	female	2	0	0.984218	0.871553	1.11145	0.797588	0.925355
GNAS	P63092	colon	female	2	0	1.01905	0.882134	1.17722	0.79768	0.925355
FKB14	Q9NWM8	colon	female	2	0	0.977765	0.823253	1.16128	0.79778	0.925355
SLAF5	Q9UIB8	colon	female	2	0	0.979852	0.838433	1.14512	0.797994	0.925421
GOGA7	Q7Z5G4	colon	female	2	0	0.985228	0.879078	1.1042	0.798061	0.925433
XDH	P47989	colon	female	2	0	0.977775	0.822878	1.16183	0.798399	0.92555
CFTR	P13569	colon	female	2	0	1.01537	0.903087	1.1416	0.798697	0.925626
RAB6A	P20340	colon	female	2	0	1.02734	0.834892	1.26416	0.798803	0.925697
a1-Antichymotrypsin	P01011	colon	female	2	0	1.01651	0.896184	1.153	0.79887	0.925747
SATB2	Q9UPW6	colon	female	2	0	1.01	0.935414	1.09053	0.799356	0.925907
OTX1	P32242	colon	female	2	0	1.01735	0.89091	1.16175	0.799422	0.925907
GD1L1	Q96MZ0	colon	female	2	0	1.02061	0.871969	1.19458	0.799489	0.925907
NADH-cytochrome b5 reductase	P00387	colon	female	2	0	0.981679	0.851088	1.13231	0.799589	0.925998
CASL	Q14511	colon	female	2	0	1.01169	0.924824	1.10672	0.799672	0.925998
TXND1	Q9H3N1	colon	female	2	0	1.01463	0.90646	1.13571	0.800634	0.926343
CNN2	Q99439	colon	female	2	0	0.977814	0.821459	1.16393	0.800754	0.926388
SOX2	P48431	colon	female	2	0	1.02031	0.872562	1.19308	0.801079	0.926571
PIHD2	Q8WWB5	colon	female	2	0	1.01503	0.903508	1.14031	0.801671	0.926786
annexin II	P07355	colon	female	2	0	1.01757	0.888173	1.16581	0.801833	0.926844
Vti1-rp1	Q9UEU0	colon	female	2	0	1.02656	0.836486	1.25983	0.801867	0.926861
SCN2B	O60939	colon	female	2	0	0.986173	0.884519	1.09951	0.801935	0.926913
PRS8	P62195	colon	female	2	0	0.985017	0.875382	1.10838	0.802006	0.926934
PRR15	Q8IV56	colon	female	2	0	0.982459	0.855516	1.12824	0.802042	0.926937
TTL12	Q14166	colon	female	2	0	1.01593	0.897796	1.14961	0.802142	0.926944
Cytidylate kinase	P30085	colon	female	2	0	1.01674	0.892864	1.15781	0.802202	0.926982
Secretagogin	O76038	colon	female	2	0	0.980766	0.842463	1.14177	0.802258	0.927004
ARF3	P61204	colon	female	2	0	0.981743	0.849862	1.13409	0.802316	0.927004
CATZ	Q9UBR2	colon	female	2	0	0.984618	0.87206	1.1117	0.802368	0.927004
NUD11	Q96G61	colon	female	2	0	0.985174	0.876405	1.10744	0.802405	0.927004
RISC	Q9HB40	colon	female	2	0	0.984121	0.86814	1.1156	0.802447	0.927033
ATNG	P54710	colon	female	2	0	1.01749	0.888054	1.16578	0.802809	0.927207
SIR3	Q9NTG7	colon	female	2	0	0.981238	0.845258	1.13909	0.803478	0.927592
BST-2	Q10589	colon	female	2	0	0.98356	0.86296	1.12101	0.803845	0.927776
HLA-C	P10321	colon	female	2	0	0.985801	0.880552	1.10363	0.803947	0.927862
CSEN	Q9Y2W7	colon	female	2	0	0.985944	0.881556	1.10269	0.8042	0.927985
RBM3	P98179	colon	female	2	0	1.02434	0.846825	1.23907	0.804369	0.928069
Carbonic anhydrase VII	P43166	colon	female	2	0	1.01481	0.903164	1.14025	0.804759	0.928169
KLH12	Q53G59	colon	female	2	0	1.01314	0.913491	1.12365	0.804851	0.928169
G0S2	P27469	colon	female	2	0	0.984451	0.869343	1.1148	0.804898	0.928176
Siglec-5	O15389	colon	female	2	0	0.985951	0.881096	1.10329	0.805203	0.928295
IGF-II receptor	P11717	colon	female	2	0	0.984968	0.873255	1.11097	0.805222	0.928295
ESAM	Q96AP7	colon	female	2	0	1.01672	0.891131	1.16002	0.805248	0.928299
AK1D1	P51857	colon	female	2	0	1.01628	0.893725	1.15563	0.805479	0.928365
EXOS1	Q9Y3B2	colon	female	2	0	0.989131	0.906666	1.0791	0.805642	0.928386
CALCB	P10092	colon	female	2	0	0.980786	0.840338	1.14471	0.80565	0.928386
PAPOG	Q9BWT3	colon	female	2	0	1.02053	0.867948	1.19994	0.805706	0.928404
UBE2S	Q16763	colon	female	2	0	1.02165	0.86129	1.21188	0.805756	0.928413
CR3L4	Q8TEY5	colon	female	2	0	0.983067	0.857803	1.12662	0.806008	0.928528
C4a	P0C0L4	colon	female	2	0	1.01515	0.900324	1.14462	0.806047	0.928528
LRC3B	Q96PB8	colon	female	2	0	0.986952	0.888591	1.0962	0.806299	0.928615
MCP-3	P80098	colon	female	2	0	1.01827	0.880913	1.17704	0.806538	0.928683
UT2	Q15849	colon	female	2	0	0.984057	0.865198	1.11924	0.806682	0.928745
CYTL1	Q9NRR1	colon	female	2	0	1.01437	0.904793	1.13721	0.806773	0.92881
MIRO1	Q8IXI2	colon	female	2	0	1.02398	0.846699	1.23838	0.806992	0.92887
SARG	Q9BW04	colon	female	2	0	0.973402	0.783976	1.2086	0.807119	0.928913
ATOH1	Q92858	colon	female	2	0	0.984439	0.867695	1.11689	0.807603	0.929035
RAMP3	O60896	colon	female	2	0	1.01596	0.894376	1.15407	0.807651	0.929035
IDD	P98153	colon	female	2	0	0.984529	0.868339	1.11627	0.807736	0.929035
RELN	P78509	colon	female	2	0	1.01615	0.893121	1.15613	0.807758	0.929035
PKHA3	Q9HB20	colon	female	2	0	1.01818	0.880611	1.17724	0.807777	0.929047
IGFBP-2	P18065	colon	female	2	0	0.983656	0.861332	1.12335	0.807838	0.929085
RF1ML	Q9UGC7	colon	female	2	0	1.01424	0.905012	1.13665	0.80785	0.929091
CDKA1	O14519	colon	female	2	0	0.983098	0.856903	1.12788	0.807857	0.929092
CL12A	Q5QGZ9	colon	female	2	0	1.01437	0.90402	1.13818	0.8082	0.92925
NOE3:C-term	Q96PB7	colon	female	2	0	0.987466	0.89157	1.09368	0.808787	0.929411
Ornithine decarboxylase antizyme	P54368	colon	female	2	0	0.984174	0.864802	1.12002	0.808923	0.929425
L-dopachrome tautomerase	P40126	colon	female	2	0	0.985029	0.871634	1.11318	0.808988	0.929428
Chymotrypsin	P17538	colon	female	2	0	0.981907	0.846657	1.13876	0.809191	0.929444
ACLY	P53396	colon	female	2	0	0.988893	0.903026	1.08292	0.809556	0.929689
SPEE	P19623	colon	female	2	0	1.01571	0.894613	1.15319	0.80985	0.929862
CA130	Q5T1S8	colon	female	2	0	1.01512	0.89828	1.14716	0.809925	0.929929
SLIT2	O94813	colon	female	2	0	1.02377	0.845327	1.23987	0.810035	0.929982
ELA3B	P08861	colon	female	2	0	1.01399	0.9054	1.13559	0.810082	0.929982
MCA3	O43324	colon	female	2	0	1.02138	0.858861	1.21465	0.810912	0.930178
MMP-12	P39900	colon	female	2	0	0.985282	0.872386	1.11279	0.811259	0.930328
DLK1:CD	P80370	colon	female	2	0	1.01071	0.926075	1.10307	0.811357	0.930387
CAD17	Q12864	colon	female	2	0	0.985008	0.870078	1.11512	0.811392	0.930387
DNJ5B	Q9UF47	colon	female	2	0	0.985222	0.871786	1.11342	0.811449	0.930402
ARHG8	Q7Z628	colon	female	2	0	1.0133	0.908954	1.12962	0.811681	0.930408
PA2G4	Q9UQ80	colon	female	2	0	1.02281	0.849578	1.23136	0.81172	0.930408
RB6I2	Q8IUD2	colon	female	2	0	0.974653	0.788687	1.20447	0.812132	0.930619
FPPS	P14324	colon	female	2	0	1.0137	0.906049	1.13414	0.812222	0.930666
MPIP1	P30304	colon	female	2	0	0.983749	0.859336	1.12617	0.812263	0.930666
EPO-R	P19235	colon	female	2	0	0.982926	0.852632	1.13313	0.812383	0.930725
RFFL	Q8WZ73	colon	female	2	0	1.01377	0.905097	1.1355	0.813072	0.93078
Activin RIIB	Q13705	colon	female	2	0	0.982503	0.848586	1.13755	0.813351	0.930968
VATF	Q16864	colon	female	2	0	1.01551	0.893564	1.1541	0.813592	0.931106
MMGT1	Q8N4V1	colon	female	2	0	1.01244	0.913482	1.12211	0.813778	0.931243
HIPK3	Q9H422	colon	female	2	0	1.01557	0.892985	1.15499	0.813857	0.931243
CCD51	Q96ER9	colon	female	2	0	0.985033	0.868825	1.11679	0.813867	0.931243
FBXL5	Q9UKA1	colon	female	2	0	0.986445	0.880456	1.10519	0.813951	0.931249
PDILT	Q8N807	colon	female	2	0	1.01244	0.913362	1.12227	0.813957	0.931249
CDYL2	Q8N8U2	colon	female	2	0	0.985058	0.86891	1.11673	0.814057	0.931312
Phosphoglycerate mutase 1	P18669	colon	female	2	0	0.981513	0.840133	1.14668	0.814099	0.931319
MYZAP	P0CAP1	colon	female	2	0	0.989234	0.903712	1.08285	0.814503	0.93152
BAMBI:ECD	Q13145	colon	female	2	0	1.01483	0.897374	1.14765	0.814597	0.931543
S100A16	Q96FQ6	colon	female	2	0	1.01768	0.878933	1.17833	0.814703	0.931544
Artemin	Q5T4W7	colon	female	2	0	1.01477	0.897609	1.14723	0.81476	0.931576
RPAB4	P53803	colon	female	2	0	1.02289	0.846311	1.23632	0.814897	0.931616
ERRalpha	P11474	colon	female	2	0	0.987715	0.890471	1.09558	0.815171	0.931632
OBP2B	Q9NPH6	colon	female	2	0	0.98133	0.837731	1.14954	0.81539	0.931746
CO017	Q5XKK7	colon	female	2	0	0.987408	0.887752	1.09825	0.81541	0.931751
KI3L3:CD	Q8N743	colon	female	2	0	1.01427	0.900286	1.14268	0.815798	0.931891
Collagen alpha-3(VI):isoform 3	P12111	colon	female	2	0	1.01412	0.901188	1.14121	0.815921	0.931952
FANCF	Q9NPI8	colon	female	2	0	1.01424	0.90038	1.1425	0.815946	0.931952
IL-10 Ra:ECD	Q13651	colon	female	2	0	1.01551	0.891995	1.15613	0.81605	0.932023
TRI55	Q9BYV6	colon	female	2	0	0.985805	0.873908	1.11203	0.816094	0.932034
PIM1	P11309	colon	female	2	0	0.989139	0.902129	1.08454	0.816183	0.932059
MXI1	P50539	colon	female	2	0	0.984076	0.859489	1.12672	0.816213	0.932072
Carbonic anhydrase XIII	Q8N1Q1	colon	female	2	0	0.9765	0.799045	1.19337	0.816233	0.932072
TIGIT	Q495A1	colon	female	2	0	0.982679	0.847997	1.13875	0.816281	0.932096
CD63	P08962	colon	female	2	0	0.986286	0.877803	1.10818	0.81633	0.932129
SARP-2	Q8N474	colon	female	2	0	0.986488	0.879372	1.10665	0.816553	0.932271
GNMT	Q14749	colon	female	2	0	0.988393	0.895393	1.09105	0.816873	0.932423
PRL	P01236	colon	female	2	0	0.983947	0.857936	1.12847	0.816969	0.932467
FZD7	O75084	colon	female	2	0	0.98079	0.83199	1.1562	0.817273	0.932576
cPLA2-alpha	P47712	colon	female	2	0	0.973865	0.777898	1.2192	0.817296	0.932595
KCTD4	Q8WVF5	colon	female	2	0	1.01496	0.894757	1.1513	0.817438	0.932615
PSA3	P25788	colon	female	2	0	0.980178	0.826889	1.16188	0.81752	0.932615
PMVK	Q15126	colon	female	2	0	0.978453	0.81306	1.17749	0.817651	0.932631
RAB13	P51153	colon	female	2	0	0.981651	0.838606	1.1491	0.817726	0.932649
SCUB3	Q8IX30	colon	female	2	0	1.01615	0.886675	1.16454	0.817758	0.932649
Vitronectin	P04004	colon	female	2	0	1.01414	0.89983	1.14298	0.817955	0.932724
RSPO4	Q2I0M5	colon	female	2	0	0.982659	0.846424	1.14082	0.818303	0.932799
FAF2	Q96CS3	colon	female	2	0	1.02464	0.83244	1.26123	0.818331	0.9328
MPDZ	O75970	colon	female	2	0	0.98456	0.862086	1.12443	0.818416	0.932828
RALA	P11233	colon	female	2	0	1.01535	0.891522	1.15637	0.818444	0.932828
C1r	P00736	colon	female	2	0	0.984095	0.858116	1.12857	0.818563	0.932867
F102B	Q5T8I3	colon	female	2	0	0.9865	0.878273	1.10806	0.81868	0.932879
SLMAP	Q14BN4	colon	female	2	0	1.0169	0.880981	1.17379	0.818914	0.933
VP26A	O75436	colon	female	2	0	1.02398	0.835908	1.25437	0.818948	0.933
ROP1B	Q9BZX4	colon	female	2	0	1.01148	0.91729	1.11533	0.819024	0.93303
MP2K4	P45985	colon	female	2	0	0.985636	0.870646	1.11581	0.819188	0.933124
IGFBP-2	P18065	colon	female	2	0	0.984927	0.864385	1.12228	0.819638	0.933256
RHOC	P08134	colon	female	2	0	0.977638	0.804871	1.18749	0.819688	0.933273
HMGA1	P17096	colon	female	2	0	0.980695	0.829196	1.15987	0.819889	0.933375
SPIT3	P49223	colon	female	2	0	1.02127	0.851586	1.22477	0.820383	0.93355
DOCK2	Q92608	colon	female	2	0	0.984983	0.864081	1.1228	0.820844	0.93378
NAP-2	P02775	colon	female	2	0	1.01745	0.875879	1.18192	0.820924	0.933847
CEL	P19835	colon	female	2	0	0.984628	0.860993	1.12602	0.820985	0.933865
CBX2	Q14781	colon	female	2	0	0.981692	0.836324	1.15233	0.821217	0.933942
VAPA	Q9P0L0	colon	female	2	0	1.0222	0.844784	1.23687	0.821423	0.934002
PD-1	Q15116	colon	female	2	0	1.01428	0.896759	1.1472	0.821469	0.934015
RAB3D	O95716	colon	female	2	0	0.98182	0.836907	1.15183	0.821839	0.934149
MGT4C	Q9UBM8	colon	female	2	0	0.977858	0.804647	1.18835	0.821899	0.934178
PSME3	P61289	colon	female	2	0	1.01209	0.911425	1.12386	0.822168	0.934373
LYPD3	O95274	colon	female	2	0	0.984557	0.859542	1.12775	0.822258	0.934437
MA1A2	O60476	colon	female	2	0	0.983555	0.850944	1.13683	0.82244	0.934517
B7-H2	O75144	colon	female	2	0	1.01776	0.87262	1.18703	0.822601	0.934556
ANKS3	Q6ZW76	colon	female	2	0	1.01069	0.920917	1.10922	0.822715	0.934588
IGFBP-5	P24593	colon	female	2	0	1.01575	0.885814	1.16476	0.822892	0.934604
CRIS2	P16562	colon	female	2	0	0.984486	0.858405	1.12909	0.823061	0.934688
WNT5A	P41221	colon	female	2	0	1.01432	0.895301	1.14916	0.823342	0.934803
M4K5	Q9Y4K4	colon	female	2	0	0.976349	0.791099	1.20498	0.823563	0.934895
BRD4	O60885	colon	female	2	0	1.01239	0.908332	1.12836	0.823951	0.935005
CBLN1	P23435	colon	female	2	0	1.01479	0.89142	1.15523	0.824321	0.935174
LRAD3	Q86YD5	colon	female	2	0	1.01488	0.890719	1.15636	0.824402	0.935174
S100A3	P33764	colon	female	2	0	0.988036	0.88834	1.09892	0.824485	0.935197
DHB14	Q9BPX1	colon	female	2	0	0.985752	0.868237	1.11917	0.824642	0.935229
ADA19	Q9H013	colon	female	2	0	0.986466	0.874405	1.11289	0.824719	0.935263
BY55	O95971	colon	female	2	0	1.01369	0.898564	1.14357	0.825021	0.935378
CLU	O75153	colon	female	2	0	0.985071	0.862009	1.1257	0.82516	0.935378
HMHA1	Q92619	colon	female	2	0	1.0219	0.843228	1.23842	0.825165	0.935378
OXLA	Q96RQ9	colon	female	2	0	1.01297	0.903405	1.13582	0.825405	0.935434
Cytochrome P450 3A4	P08684	colon	female	2	0	1.01314	0.902118	1.13783	0.825516	0.935434
NEUL4	Q96JN8	colon	female	2	0	1.0153	0.88709	1.16203	0.825536	0.935434
CBPA2	P48052	colon	female	2	0	1.01231	0.907948	1.12867	0.825573	0.935434
FOXC2	Q99958	colon	female	2	0	0.986284	0.872282	1.11519	0.825584	0.935434
CHKB	Q9Y259	colon	female	2	0	1.01535	0.886625	1.16276	0.825684	0.935453
HO-1	P09601	colon	female	2	0	1.01411	0.894886	1.14921	0.82623	0.935694
Trypsin	P07477	colon	female	2	0	1.01552	0.884899	1.16542	0.826488	0.935812
DSC3	Q14574	colon	female	2	0	0.986084	0.869817	1.11789	0.826711	0.935907
PPR42	Q7Z4L9	colon	female	2	0	1.01407	0.894423	1.14972	0.827339	0.936165
HEPACAM	Q14CZ8	colon	female	2	0	0.985623	0.865089	1.12295	0.827747	0.936333
TLR1:CD	Q15399	colon	female	2	0	1.01557	0.883303	1.16763	0.828238	0.936503
MYSM1	Q5VVJ2	colon	female	2	0	0.984257	0.852756	1.13604	0.828311	0.936503
B4GN1	Q00973	colon	female	2	0	1.01365	0.896662	1.1459	0.82845	0.936514
F19A1	Q7Z5A9	colon	female	2	0	1.01291	0.901851	1.13764	0.828636	0.936658
BMPER	Q8N8U9	colon	female	2	0	1.01786	0.867058	1.19489	0.828705	0.936683
COLEC12	Q5KU26	colon	female	2	0	1.01326	0.899256	1.14171	0.828764	0.936697
SMUF1	Q9HCE7	colon	female	2	0	0.989915	0.902981	1.08522	0.828876	0.93671
MEPE	Q9NQ76	colon	female	2	0	0.985551	0.863695	1.1246	0.828881	0.93671
BPNT1	O95861	colon	female	2	0	1.02275	0.834	1.25421	0.828918	0.93671
TIM-1	Q96D42	colon	female	2	0	1.01459	0.889348	1.15746	0.829424	0.936805
MO2R1:ECD	Q8TD46	colon	female	2	0	1.01331	0.898481	1.14281	0.829425	0.936805
PAXI1	Q6ZW49	colon	female	2	0	0.98684	0.874728	1.11332	0.829529	0.936816
XTP3B	Q96DZ1	colon	female	2	0	1.01501	0.885925	1.16291	0.830014	0.937014
CSF2R	P15509	colon	female	2	0	0.985916	0.865954	1.1225	0.830335	0.9372
NTAL	Q9GZY6	colon	female	2	0	1.0137	0.89503	1.14811	0.830352	0.9372
MMP-14	P50281	colon	female	2	0	1.0146	0.888455	1.15865	0.830584	0.937328
VSIG8	P0DPA2	colon	female	2	0	1.01076	0.91634	1.1149	0.830655	0.937332
CQ078:N-term	Q8N4C9	colon	female	2	0	0.988322	0.8871	1.10109	0.83126	0.937636
DECR2	Q9NUI1	colon	female	2	0	0.985389	0.860037	1.12901	0.832092	0.938099
Hemoglobin	P68871	colon	female	2	0	1.01687	0.87109	1.18705	0.832182	0.938135
TIM50	Q3ZCQ8	colon	female	2	0	1.01424	0.889696	1.15623	0.832431	0.938302
LYSM4	Q5XG99	colon	female	2	0	0.983493	0.842657	1.14787	0.832827	0.938451
TENC1	Q63HR2	colon	female	2	0	1.01317	0.897152	1.1442	0.832948	0.938517
CDHR1	Q96JP9	colon	female	2	0	0.987456	0.878092	1.11044	0.833057	0.938584
T10B	Q9Y5J6	colon	female	2	0	1.0175	0.865877	1.19567	0.833107	0.938599
MK08	P45983	colon	female	2	0	1.01502	0.883455	1.16618	0.833259	0.938681
PPIP1	O43586	colon	female	2	0	0.987253	0.876094	1.11252	0.833283	0.938688
PIR	O00625	colon	female	2	0	1.01201	0.905193	1.13143	0.833834	0.939005
EPI	O14944	colon	female	2	0	1.01234	0.902702	1.13529	0.833916	0.939008
sICAM-5	Q9UMF0	colon	female	2	0	0.985917	0.863411	1.12581	0.834053	0.939036
KCTD7	Q96MP8	colon	female	2	0	0.988014	0.882455	1.1062	0.834318	0.93911
UBP46	P62068	colon	female	2	0	1.01351	0.893699	1.14938	0.834386	0.93911
GMFG	O60234	colon	female	2	0	0.981807	0.826551	1.16623	0.834402	0.93911
HM20A	Q9NP66	colon	female	2	0	1.01135	0.909718	1.12433	0.834571	0.939169
CYLD	Q9NQC7	colon	female	2	0	1.0155	0.878695	1.17362	0.834919	0.9393
EIF1A	Q8N9N8	colon	female	2	0	0.987645	0.878282	1.11062	0.835513	0.939597
LRC4B:ECD	Q9NT99	colon	female	2	0	1.01208	0.903566	1.13362	0.835658	0.939712
LEUK	P16150	colon	female	2	0	0.983693	0.842162	1.14901	0.835668	0.939716
CPLX1	O14810	colon	female	2	0	0.985177	0.855435	1.1346	0.83579	0.93979
GLYL2	Q8WU03	colon	female	2	0	1.01281	0.897897	1.14243	0.835875	0.939846
FER	P16591	colon	female	2	0	1.02333	0.822577	1.27309	0.835998	0.939905
ROBO3	Q96MS0	colon	female	2	0	0.985529	0.858372	1.13152	0.836148	0.93994
AT2A3	Q93084	colon	female	2	0	0.981987	0.826495	1.16673	0.836269	0.940021
BTG	P02775	colon	female	2	0	1.01605	0.873016	1.18252	0.837011	0.94043
GBGT2	O14610	colon	female	2	0	1.0134	0.892685	1.15043	0.837046	0.940452
ANGL7	O43827	colon	female	2	0	1.0119	0.903586	1.1332	0.837715	0.940691
SOX	Q9P0Z9	colon	female	2	0	1.01229	0.900494	1.13798	0.837843	0.940756
CLH1	Q00610	colon	female	2	0	0.988869	0.888295	1.10083	0.837934	0.940812
FOXP3	Q9BZS1	colon	female	2	0	1.0104	0.914974	1.11577	0.838086	0.94087
D107A	Q8IZN7	colon	female	2	0	1.01086	0.911132	1.12151	0.838466	0.940951
IP-10	P02778	colon	female	2	0	1.0122	0.900744	1.13746	0.838516	0.940951
P4R3A	Q6IN85	colon	female	2	0	1.01609	0.871393	1.18483	0.838587	0.940981
ARFG1	Q8N6T3	colon	female	2	0	1.01279	0.896229	1.14451	0.838592	0.940981
RLBP1	P12271	colon	female	2	0	0.988039	0.879972	1.10938	0.838657	0.941009
ZNF69	Q9UC07	colon	female	2	0	0.992448	0.922588	1.0676	0.838698	0.941018
UBP3	Q9Y6I4	colon	female	2	0	0.987536	0.875113	1.1144	0.83882	0.941051
UBE2Z	Q9H832	colon	female	2	0	0.983854	0.841012	1.15096	0.838843	0.941058
Desmin	P17661	colon	female	2	0	1.01247	0.898415	1.14101	0.838916	0.941124
CCD97	Q96F63	colon	female	2	0	0.987798	0.87735	1.11215	0.839185	0.94124
INSL5	Q9Y5Q6	colon	female	2	0	1.01042	0.914138	1.11683	0.83928	0.941285
MBD4	O95243	colon	female	2	0	1.00953	0.921016	1.10656	0.839404	0.941348
NOMO2	Q5JPE7	colon	female	2	0	0.986168	0.861801	1.12848	0.839512	0.941351
NMU	P48645	colon	female	2	0	1.01232	0.899116	1.13978	0.839626	0.941373
KI2L4	Q99706	colon	female	2	0	1.01465	0.881284	1.1682	0.839675	0.941373
C16L2	Q6UWJ8	colon	female	2	0	1.00932	0.922541	1.10427	0.839688	0.941373
IDH3G	P51553	colon	female	2	0	0.986827	0.867805	1.12217	0.839753	0.941373
MFAP4	P55083	colon	female	2	0	1.01186	0.902467	1.13451	0.839968	0.941437
granzyme A	P12544	colon	female	2	0	1.01281	0.89497	1.14616	0.84018	0.941541
FCN2	Q15485	colon	female	2	0	1.01243	0.897884	1.14158	0.840209	0.941549
4-1BB ligand	P41273	colon	female	2	0	1.01263	0.896087	1.14433	0.840573	0.941737
DHYS	P49366	colon	female	2	0	1.01093	0.90898	1.12432	0.841138	0.941908
FBLI1	Q8WUP2	colon	female	2	0	1.01322	0.891103	1.15207	0.841152	0.941908
TWEAK	O43508	colon	female	2	0	0.981063	0.813317	1.18341	0.841614	0.942171
CSK	P41240	colon	female	2	0	1.01966	0.842384	1.23423	0.841664	0.942171
CT453	Q8NHU0	colon	female	2	0	1.0126	0.895475	1.14504	0.841786	0.942237
LSM3	P62310	colon	female	2	0	0.983307	0.833452	1.16011	0.841836	0.942254
CTAP-III	P02775	colon	female	2	0	1.01534	0.874248	1.17921	0.841895	0.942254
PDIA5	Q14554	colon	female	2	0	1.01851	0.850489	1.21974	0.841926	0.942254
LRRT1	Q86UE6	colon	female	2	0	1.01298	0.892314	1.14997	0.842012	0.942254
ILT-4	Q8N423	colon	female	2	0	0.986198	0.860082	1.13081	0.842201	0.94238
PCSK7	Q16549	colon	female	2	0	1.01278	0.893688	1.14775	0.842276	0.94238
Keratin 6A	P02538	colon	female	2	0	0.988168	0.878829	1.11111	0.842305	0.942385
F221B	A6H8Z2	colon	female	2	0	0.986598	0.863774	1.12689	0.842331	0.942406
PACR	P41586	colon	female	2	0	1.01133	0.904797	1.13042	0.842692	0.942531
COG8	Q96MW5	colon	female	2	0	1.01028	0.913138	1.11776	0.842827	0.942531
CAV3	P56539	colon	female	2	0	1.01395	0.883968	1.16304	0.843136	0.942621
VWC2	Q2TAL6	colon	female	2	0	0.985106	0.849007	1.14302	0.843195	0.94264
LIRA5	A6NI73	colon	female	2	0	1.01452	0.879099	1.1708	0.843659	0.942732
UBAC1	Q9BSL1	colon	female	2	0	1.01168	0.901346	1.13552	0.843782	0.942802
SOS1	Q07889	colon	female	2	0	0.989113	0.886837	1.10318	0.844162	0.943036
PSB6	P28072	colon	female	2	0	1.01181	0.899166	1.13856	0.845453	0.943844
UBA5	Q9GZZ9	colon	female	2	0	0.987326	0.86832	1.12264	0.845681	0.943899
TATI	P00995	colon	female	2	0	1.01532	0.871021	1.18353	0.845827	0.943999
FOXO4	P98177	colon	female	2	0	0.990249	0.897066	1.09311	0.845923	0.943999
RN141	Q8WVD5	colon	female	2	0	1.01177	0.899011	1.13867	0.846138	0.944061
MRP6	O95255	colon	female	2	0	0.973758	0.744086	1.27432	0.846371	0.944172
DYR1A	Q13627	colon	female	2	0	0.989348	0.887603	1.10276	0.846629	0.944301
carbonic anhydrase II	P00918	colon	female	2	0	1.01351	0.884387	1.16148	0.846993	0.944442
M21D2	Q8IYB1	colon	female	2	0	1.00932	0.918471	1.10914	0.84721	0.944511
UGPA1	Q16851	colon	female	2	0	1.01231	0.893648	1.14673	0.847454	0.944643
CCD19	Q9UL16	colon	female	2	0	1.01135	0.90128	1.13487	0.84772	0.944761
SYDM	Q6PI48	colon	female	2	0	0.981461	0.810655	1.18826	0.847882	0.944799
LN28B	Q6ZN17	colon	female	2	0	1.01172	0.89798	1.13986	0.848172	0.944828
PFD4	Q9NQP4	colon	female	2	0	0.990001	0.893172	1.09733	0.848249	0.944849
ZCD1	Q9NZ45	colon	female	2	0	1.01071	0.906134	1.12736	0.848337	0.944876
FGF-18	O76093	colon	female	2	0	1.01047	0.907936	1.12459	0.848642	0.945101
TREM2	Q9NZC2	colon	female	2	0	0.985971	0.852787	1.13996	0.848671	0.945109
MMP-1	P03956	colon	female	2	0	0.98758	0.868492	1.123	0.848815	0.945178
SEM3B	Q13214	colon	female	2	0	1.01074	0.905528	1.12817	0.84895	0.945263
Lefty-A	O00292	colon	female	2	0	0.985914	0.85165	1.14135	0.849367	0.945395
PP2AAA	P30153	colon	female	2	0	0.984857	0.841362	1.15282	0.849372	0.945395
ZFY27:CD region 2	Q5T4F4	colon	female	2	0	1.01409	0.877733	1.17163	0.849395	0.945404
SHP-2	Q06124	colon	female	2	0	0.980246	0.797097	1.20548	0.850037	0.945768
SOCS-3	O14543	colon	female	2	0	0.988721	0.87867	1.11256	0.850561	0.946026
TREM2	Q9NZC2	colon	female	2	0	0.983886	0.830607	1.16545	0.850865	0.946147
COA4	Q9NYJ1	colon	female	2	0	1.00918	0.917358	1.1102	0.851039	0.946204
Tenascin		colon	female	2	0	1.0122	0.891537	1.14919	0.851474	0.946443
PPTC7	Q8NI37	colon	female	2	0	1.01276	0.886817	1.1566	0.851514	0.946449
HERC1	Q15751	colon	female	2	0	1.01257	0.888408	1.15409	0.851531	0.94646
NP1L1	P55209	colon	female	2	0	1.01825	0.842474	1.23071	0.851589	0.946493
RN148:region 1	Q8N7C7	colon	female	2	0	1.01359	0.879891	1.16761	0.851622	0.946515
Apo E2	P02649	colon	female	2	0	1.0117	0.895534	1.14294	0.851698	0.946559
FGF-8A	P55075	colon	female	2	0	0.991729	0.908782	1.08225	0.852158	0.946686
EPHB1	P54762	colon	female	2	0	1.01183	0.894082	1.14509	0.852165	0.946686
ATAD2	Q6PL18	colon	female	2	0	0.988231	0.872347	1.11951	0.852419	0.946849
MBTP1	Q14703	colon	female	2	0	1.01593	0.859992	1.20014	0.852532	0.946936
CCNA1	P78396	colon	female	2	0	1.00907	0.917216	1.11013	0.85287	0.9471
ITM2B	Q9Y287	colon	female	2	0	1.0124	0.888635	1.1534	0.853061	0.94718
RO52	P19474	colon	female	2	0	0.988308	0.872462	1.11954	0.853317	0.947353
NANP	Q8TBE9	colon	female	2	0	0.988991	0.87933	1.11233	0.853524	0.94743
PABP4	Q13310	colon	female	2	0	1.01811	0.840512	1.23324	0.854368	0.947891
THIC	Q9BWD1	colon	female	2	0	1.01435	0.871053	1.18121	0.854554	0.947963
HOME1	Q86YM7	colon	female	2	0	1.01781	0.842231	1.22998	0.855045	0.948111
EHD2	Q9NZN4	colon	female	2	0	0.986615	0.853762	1.14014	0.855104	0.948126
3BP2	P78314	colon	female	2	0	0.988131	0.869089	1.12348	0.85534	0.948255
BZW2	Q9Y6E2	colon	female	2	0	1.01908	0.831293	1.2493	0.855659	0.948362
Lysozyme	P61626	colon	female	2	0	1.01159	0.893433	1.14536	0.855756	0.948362
OCAD1	Q9NX40	colon	female	2	0	0.990184	0.890247	1.10134	0.855795	0.948371
NXPH2	O95156	colon	female	2	0	1.01104	0.898055	1.13824	0.855916	0.948383
HOME2	Q9NSB8	colon	female	2	0	0.984063	0.827367	1.17043	0.855936	0.948396
UR2R	Q9UKP6	colon	female	2	0	1.00991	0.907791	1.12351	0.856178	0.948534
Chk2	O96017	colon	female	2	0	0.988885	0.87616	1.11611	0.856366	0.948602
CCKN	P06307	colon	female	2	0	1.01333	0.87792	1.16962	0.856439	0.948625
PURA2	P30520	colon	female	2	0	1.01057	0.901371	1.13299	0.857031	0.948801
CK5P3	Q96JB5	colon	female	2	0	1.01125	0.895215	1.14231	0.857282	0.948894
ELMO1	Q92556	colon	female	2	0	1.00975	0.908297	1.12254	0.85742	0.94895
PKC-D	Q05655	colon	female	2	0	0.988945	0.875885	1.1166	0.857572	0.949033
ZNRF3	Q9ULT6	colon	female	2	0	0.988037	0.865953	1.12733	0.85805	0.949247
RCN3	Q96D15	colon	female	2	0	1.01107	0.896004	1.14092	0.858219	0.949318
NET1	O95631	colon	female	2	0	1.00996	0.905874	1.126	0.858274	0.94933
DENR	O43583	colon	female	2	0	1.01266	0.881913	1.1628	0.858395	0.949394
MGMT	P16455	colon	female	2	0	1.01589	0.853928	1.20856	0.858812	0.949531
ATF5	Q9Y2D1	colon	female	2	0	0.9893	0.878437	1.11415	0.859191	0.949736
PGP	A6NDG6	colon	female	2	0	0.987521	0.859509	1.1346	0.859291	0.949757
TAK1-TAB1	O43318	colon	female	2	0	1.00988	0.905849	1.12585	0.85935	0.94976
PDLI3	Q53GG5	colon	female	2	0	0.984455	0.827724	1.17086	0.859448	0.94977
SOST	Q9BQB4	colon	female	2	0	0.989367	0.87895	1.11366	0.859472	0.949775
THA11	Q96EK4	colon	female	2	0	1.01081	0.89732	1.13865	0.859547	0.9498
FcRIIIa	P08637	colon	female	2	0	1.01058	0.899268	1.13567	0.859703	0.949853
HGFA	Q04756	colon	female	2	0	0.989915	0.884655	1.1077	0.859728	0.949857
ON	P09486	colon	female	2	0	1.01278	0.879646	1.16607	0.859801	0.949906
GIMD1	P0DJR0	colon	female	2	0	0.989056	0.875025	1.11795	0.86024	0.950084
OSTM1	Q86WC4	colon	female	2	0	1.0095	0.908563	1.12164	0.860392	0.950142
URB	Q76M96	colon	female	2	0	0.989043	0.87472	1.11831	0.860455	0.950153
NATD1	Q8N6N6	colon	female	2	0	0.989969	0.884696	1.10777	0.860494	0.950177
BiP	P11021	colon	female	2	0	1.01152	0.88987	1.1498	0.860925	0.950262
RPP25	Q9BUL9	colon	female	2	0	1.01155	0.889505	1.15034	0.861021	0.95028
TPT1L	Q56UQ5	colon	female	2	0	1.00853	0.916986	1.10921	0.861133	0.95028
PDLI4	P50479	colon	female	2	0	0.990359	0.888402	1.10402	0.861266	0.95028
FLIP	O15519	colon	female	2	0	1.00999	0.903372	1.1292	0.861329	0.95028
STX4	Q12846	colon	female	2	0	1.01902	0.824461	1.25949	0.861644	0.950389
Dematin	Q08495	colon	female	2	0	0.989324	0.876712	1.1164	0.861798	0.950448
KDM4C	Q9H3R0	colon	female	2	0	1.01552	0.853477	1.20832	0.862168	0.950564
KCTD2	Q14681	colon	female	2	0	0.989364	0.87684	1.11633	0.862193	0.950564
TNF sR-I	P19438	colon	female	2	0	1.01326	0.873013	1.17603	0.862428	0.950636
NR1D2	Q14995	colon	female	2	0	1.01034	0.899355	1.13502	0.862452	0.950636
LEAP2	Q969E1	colon	female	2	0	1.01146	0.889084	1.15068	0.862492	0.950651
NPTX2	P47972	colon	female	2	0	1.01142	0.889371	1.15022	0.862565	0.95066
S100A13	Q99584	colon	female	2	0	1.01025	0.900017	1.13399	0.862611	0.95066
FUT9	Q9Y231	colon	female	2	0	1.00878	0.913349	1.11419	0.863098	0.950913
ASM	P17405	colon	female	2	0	1.01144	0.888625	1.15122	0.863286	0.95099
TSHR	P16473	colon	female	2	0	1.01038	0.898299	1.13645	0.863314	0.951001
Cytidylate kinase	P30085	colon	female	2	0	1.01149	0.887918	1.15227	0.86353	0.951001
KLRG2:C-term	A4D1S0	colon	female	2	0	0.988871	0.870374	1.1235	0.863556	0.951001
Transaldolase	P37837	colon	female	2	0	1.01285	0.875574	1.17164	0.863602	0.951001
STOM	P27105	colon	female	2	0	0.990178	0.884698	1.10823	0.863634	0.951001
TXTP	P53007	colon	female	2	0	0.991393	0.898093	1.09438	0.863889	0.951161
AGRB2	O60241	colon	female	2	0	1.01185	0.884316	1.15777	0.863945	0.951162
MTCP1	P56278	colon	female	2	0	1.00847	0.915697	1.11064	0.863988	0.951173
ARP19	P56211	colon	female	2	0	1.00972	0.903877	1.12796	0.864018	0.951175
MPP6	Q9NZW5	colon	female	2	0	0.990318	0.88596	1.10697	0.864038	0.951189
ENPP6	Q6UWR7	colon	female	2	0	0.990068	0.882618	1.1106	0.86477	0.951495
PNOC	Q13519	colon	female	2	0	0.988152	0.861323	1.13366	0.864964	0.951526
Stomatin-like protein 2	Q9UJZ1	colon	female	2	0	1.00944	0.905718	1.12505	0.865093	0.951595
BRK1	Q8WUW1	colon	female	2	0	1.00967	0.903324	1.12853	0.865455	0.951775
ANKY2	Q8IV38	colon	female	2	0	1.00801	0.918959	1.1057	0.865683	0.951859
AL1A3	P47895	colon	female	2	0	1.01258	0.875833	1.17067	0.865911	0.951957
Macrophage scavenger receptor:CD	P21757	colon	female	2	0	0.990869	0.890681	1.10233	0.866065	0.952019
OXSM	Q9NWU1	colon	female	2	0	0.98683	0.845646	1.15158	0.866346	0.952116
BTNL8	Q6UX41	colon	female	2	0	1.01542	0.849666	1.2135	0.866367	0.952116
DHB8	Q92506	colon	female	2	0	0.989883	0.8793	1.11437	0.866387	0.952116
S100P	P25815	colon	female	2	0	0.990983	0.891428	1.10166	0.866838	0.95215
PCYOX	Q9UHG3	colon	female	2	0	0.989907	0.879199	1.11456	0.866867	0.95215
ATL2	Q86TH1	colon	female	2	0	1.00996	0.899417	1.1341	0.866886	0.95215
EXTL2	Q9UBQ6	colon	female	2	0	1.01089	0.890384	1.14771	0.867154	0.952238
Autophagy protein 5	Q9H1Y0	colon	female	2	0	1.01157	0.883663	1.15798	0.867581	0.952467
Glutaminyl cyclase	Q16769	colon	female	2	0	0.988655	0.864491	1.13065	0.867661	0.952496
Gro-b	P19875	colon	female	2	0	1.01048	0.893802	1.14238	0.867759	0.952496
SAP30	O75446	colon	female	2	0	0.992232	0.905195	1.08764	0.867783	0.952496
Eotaxin	P51671	colon	female	2	0	1.01215	0.877956	1.16685	0.867849	0.95255
S100A7	P31151	colon	female	2	0	0.989037	0.868482	1.12633	0.867982	0.95261
SCF	P21583	colon	female	2	0	0.989791	0.876902	1.11721	0.868095	0.952687
CPNS1	P04632	colon	female	2	0	0.982767	0.799979	1.20732	0.8685	0.952916
fibulin 1	P23142	colon	female	2	0	0.988513	0.861741	1.13393	0.868951	0.95315
FOLR3	P41439	colon	female	2	0	0.990358	0.882446	1.11147	0.86926	0.95325
NGDN	Q8NEJ9	colon	female	2	0	1.00908	0.906147	1.1237	0.869263	0.95325
DUS21	Q9H596	colon	female	2	0	0.989913	0.877126	1.1172	0.869524	0.953365
YES	P07947	colon	female	2	0	0.993423	0.918093	1.07493	0.86972	0.95348
CRGC	P07315	colon	female	2	0	0.991805	0.898578	1.0947	0.870211	0.953719
SP30L	Q9HAJ7	colon	female	2	0	0.991036	0.889525	1.10413	0.870266	0.953719
RN149	Q8NC42	colon	female	2	0	1.00735	0.922464	1.10006	0.870404	0.953754
MIP-3a	P78556	colon	female	2	0	0.992656	0.908509	1.0846	0.870441	0.953754
CS077	O75264	colon	female	2	0	1.01373	0.860472	1.19429	0.870444	0.953754
Hemopexin	P02790	colon	female	2	0	0.989276	0.868831	1.12642	0.870692	0.953909
GNAS3	O95467	colon	female	2	0	1.00987	0.89721	1.13667	0.870777	0.953948
BCAT2	O15382	colon	female	2	0	1.01562	0.842551	1.22425	0.870811	0.953948
4-1BB	Q07011	colon	female	2	0	1.01336	0.863484	1.18924	0.870926	0.953969
TRAPPC4	Q9Y296	colon	female	2	0	0.989406	0.870038	1.12515	0.871019	0.953981
CAH11	O75493	colon	female	2	0	0.990589	0.883386	1.1108	0.871466	0.953984
FZD9	O00144	colon	female	2	0	0.990283	0.879734	1.11472	0.871556	0.953984
CD28	P10747	colon	female	2	0	0.990725	0.88489	1.10922	0.871572	0.953994
RAB6B	Q9NRW1	colon	female	2	0	0.98359	0.804691	1.20226	0.871662	0.954045
MEIS2	O14770	colon	female	2	0	1.01873	0.813037	1.27647	0.871876	0.954118
THAP4	Q8WY91	colon	female	2	0	0.989285	0.86766	1.12796	0.87213	0.954253
MEOX1	P50221	colon	female	2	0	0.989206	0.866656	1.12909	0.872235	0.954303
RBPS2	Q6ZRY4	colon	female	2	0	1.01666	0.830662	1.24431	0.872644	0.954373
LRP1	Q07954	colon	female	2	0	1.00995	0.894421	1.1404	0.873091	0.954494
resistin	Q9HD89	colon	female	2	0	0.989241	0.866179	1.12979	0.873196	0.954503
LAMP1	P11279	colon	female	2	0	1.01113	0.882408	1.15864	0.873378	0.954588
4EBP3	O60516	colon	female	2	0	1.00976	0.895936	1.13804	0.873568	0.954626
COPE	O14579	colon	female	2	0	0.989281	0.866175	1.12988	0.873713	0.954691
CLNK	Q7Z7G1	colon	female	2	0	1.00852	0.908279	1.11983	0.873778	0.954707
UFD1	Q92890	colon	female	2	0	1.01495	0.845103	1.21893	0.873823	0.954707
SPIN3	Q5JUX0	colon	female	2	0	0.991762	0.89539	1.09851	0.873987	0.954707
Fragile histidine triad protein	P49789	colon	female	2	0	0.986457	0.833394	1.16763	0.874065	0.954707
PRPS1	P60891	colon	female	2	0	1.00934	0.899581	1.13249	0.874225	0.954801
PCDGC	O60330	colon	female	2	0	1.00817	0.911126	1.11556	0.874743	0.955045
MCE1	O60942	colon	female	2	0	0.990807	0.883306	1.11139	0.874766	0.955048
SHPS1	P78324	colon	female	2	0	1.00811	0.911365	1.11513	0.875268	0.955338
ATAD1	Q8NBU5	colon	female	2	0	1.00962	0.894882	1.13907	0.876391	0.955871
AT5F1	P24539	colon	female	2	0	1.00742	0.917504	1.10614	0.87687	0.956112
PGK2	P07205	colon	female	2	0	0.986104	0.826009	1.17723	0.876969	0.956137
FBX48	Q5FWF7	colon	female	2	0	0.992226	0.898705	1.09548	0.877211	0.956257
GP100	P40967	colon	female	2	0	1.01062	0.883756	1.1557	0.877298	0.956314
SAR1B	Q9Y6B6	colon	female	2	0	0.991145	0.885091	1.10991	0.877576	0.956402
HS3S1	O14792	colon	female	2	0	1.01032	0.886435	1.15152	0.877714	0.956457
LGMN	Q99538	colon	female	2	0	0.989501	0.864964	1.13197	0.877772	0.956475
Plasminogen	P00747	colon	female	2	0	1.00979	0.891137	1.14424	0.878571	0.956815
NKp46	O76036	colon	female	2	0	0.990699	0.878634	1.11706	0.878741	0.956844
ZN580	Q9UK33	colon	female	2	0	0.989307	0.861615	1.13592	0.878815	0.956865
RFC4	P35249	colon	female	2	0	0.991877	0.893151	1.10152	0.878818	0.956865
RT4I1	Q8WWV3	colon	female	2	0	1.01583	0.829996	1.24327	0.878894	0.956875
CDCP1	Q9H5V8	colon	female	2	0	0.993608	0.914926	1.07906	0.878914	0.956875
NOTC2	Q04721	colon	female	2	0	1.00813	0.908306	1.11893	0.878976	0.956889
CBR4	Q8N4T8	colon	female	2	0	1.00915	0.897436	1.13477	0.879077	0.956915
ADPRH	P54922	colon	female	2	0	1.0109	0.87906	1.16252	0.879109	0.956918
YMEL1	Q96TA2	colon	female	2	0	1.01034	0.884823	1.15366	0.879219	0.956938
DDX58	O95786	colon	female	2	0	1.00724	0.917706	1.10552	0.87922	0.956938
IL-17D	Q8TAD2	colon	female	2	0	1.00738	0.916029	1.10784	0.879534	0.957096
LYZL2	Q7Z4W2	colon	female	2	0	0.991343	0.885712	1.10957	0.879776	0.957171
VAMP3	Q15836	colon	female	2	0	1.00958	0.892067	1.14258	0.879923	0.957244
RAD	P55042	colon	female	2	0	0.990058	0.869503	1.12733	0.880117	0.957362
AQP4	P55087	colon	female	2	0	0.991419	0.886357	1.10893	0.880139	0.957362
ZNT5	Q8TAD4	colon	female	2	0	0.989978	0.868342	1.12865	0.880296	0.957429
TRIM9	Q9C026	colon	female	2	0	1.00826	0.905907	1.12217	0.880339	0.957439
IFNA1	P01562	colon	female	2	0	1.0111	0.87561	1.16754	0.880511	0.957493
THTPA	Q9BU02	colon	female	2	0	0.990343	0.872537	1.12405	0.88062	0.957505
TLN2	Q9Y4G6	colon	female	2	0	1.01571	0.828774	1.2448	0.880631	0.957505
GA733-1 protein	P09758	colon	female	2	0	0.990331	0.872201	1.12446	0.880827	0.957562
RGS4	P49798	colon	female	2	0	1.00899	0.897526	1.1343	0.880859	0.957562
Activin B	P09529	colon	female	2	0	0.990427	0.873334	1.12322	0.880887	0.957562
Galectin-7	P47929	colon	female	2	0	0.990874	0.878635	1.11745	0.881183	0.957688
MARCKSL1	P49006	colon	female	2	0	1.00987	0.887711	1.14884	0.881298	0.957752
GIIE	Q9NZK7	colon	female	2	0	1.00994	0.886531	1.15054	0.881702	0.95791
LMOD1	P29536	colon	female	2	0	1.01019	0.883519	1.15502	0.882102	0.957996
annexin II	P07355	colon	female	2	0	1.00809	0.906091	1.12156	0.882366	0.958075
STX10	O60499	colon	female	2	0	0.990472	0.872414	1.12451	0.882467	0.958075
SEN34	Q9BSV6	colon	female	2	0	1.00749	0.912416	1.11248	0.882655	0.958114
NUDT9	Q9BW91	colon	female	2	0	0.989523	0.860264	1.1382	0.882761	0.958151
CD37	P11049	colon	female	2	0	1.00765	0.910405	1.11529	0.882966	0.958174
IVD	P26440	colon	female	2	0	1.01504	0.831992	1.23837	0.883015	0.958174
TPSG1	Q9NRR2	colon	female	2	0	1.00862	0.899172	1.13139	0.88358	0.958387
Gro-g	P19876	colon	female	2	0	1.01017	0.882163	1.15675	0.883648	0.958389
REPS2	Q8NFH8	colon	female	2	0	1.0095	0.889322	1.14591	0.883807	0.958503
RGS16	O15492	colon	female	2	0	1.00879	0.896616	1.13499	0.884322	0.958648
SNX1	Q13596	colon	female	2	0	1.00821	0.902836	1.12589	0.884555	0.958663
Cystatin M	Q15828	colon	female	2	0	0.989809	0.861932	1.13666	0.884612	0.958663
NAT14	Q8WUY8	colon	female	2	0	0.992683	0.898771	1.09641	0.88485	0.958733
BTG1	P62324	colon	female	2	0	0.990841	0.874816	1.12225	0.884871	0.958748
CCD24	Q8N4L8	colon	female	2	0	0.991851	0.887843	1.10804	0.884888	0.958759
HMGR	P04035	colon	female	2	0	1.00979	0.884621	1.15267	0.885272	0.958909
CSN5	Q92905	colon	female	2	0	0.989466	0.856852	1.14261	0.885319	0.958917
GPC5	P78333	colon	female	2	0	0.988037	0.838871	1.16373	0.885401	0.958926
MIMIT	Q8N183	colon	female	2	0	1.01451	0.833855	1.23431	0.885489	0.958944
LRC4B:CD	Q9NT99	colon	female	2	0	0.991457	0.881575	1.11503	0.886161	0.95927
PGRP-S	O75594	colon	female	2	0	1.00859	0.896931	1.13414	0.886425	0.959273
SEM4G	Q9NTN9	colon	female	2	0	1.00954	0.885941	1.15038	0.886726	0.95949
FCN1	O00602	colon	female	2	0	1.00853	0.897173	1.13371	0.886861	0.959554
IL-5 Ra	Q01344	colon	female	2	0	0.990729	0.871254	1.12659	0.887029	0.959656
SCPDL	Q8NBX0	colon	female	2	0	0.991919	0.886528	1.10984	0.887424	0.959856
SCF sR	P10721	colon	female	2	0	0.990561	0.868428	1.12987	0.88767	0.960017
DOT1L	Q8TEK3	colon	female	2	0	0.993059	0.901506	1.09391	0.887756	0.960033
eIF-2-beta	P20042	colon	female	2	0	1.01419	0.833982	1.23333	0.887766	0.960036
SRA1	Q9HD15	colon	female	2	0	1.00985	0.881286	1.15717	0.887783	0.96004
DTNA	Q9Y4J8	colon	female	2	0	0.991051	0.874448	1.1232	0.88807	0.960231
SCAR3:region 2	Q6AZY7	colon	female	2	0	0.993749	0.910188	1.08498	0.888726	0.960496
MAGE-4	P43358	colon	female	2	0	0.992057	0.887194	1.10931	0.888729	0.960496
IRF1	P10914	colon	female	2	0	0.992209	0.889221	1.10713	0.888751	0.960496
TPP1	O14773	colon	female	2	0	1.00796	0.901943	1.12644	0.888811	0.960514
SIT1	Q9Y3P8	colon	female	2	0	0.991632	0.881402	1.11565	0.888839	0.960522
DSCL1	Q8TD84	colon	female	2	0	0.990664	0.868293	1.13028	0.889099	0.96059
PTPM1	Q8WUK0	colon	female	2	0	0.991664	0.881587	1.11549	0.889103	0.96059
KI2LA	Q8N109	colon	female	2	0	0.991122	0.874274	1.12359	0.889192	0.960609
UBP22	Q9UPT9	colon	female	2	0	0.988338	0.837932	1.16574	0.889234	0.960609
SSDH	P51649	colon	female	2	0	0.992001	0.885905	1.1108	0.889325	0.960609
ERO1B	Q86YB8	colon	female	2	0	0.990595	0.867124	1.13165	0.889355	0.960609
cIAP-1	Q13490	colon	female	2	0	0.991827	0.883369	1.1136	0.889528	0.960692
IGFL3	Q6UXB1	colon	female	2	0	0.992764	0.896032	1.09994	0.889572	0.960724
CLM7	A8K4G0	colon	female	2	0	1.00772	0.90403	1.1233	0.88964	0.960724
PEA15	Q15121	colon	female	2	0	1.01076	0.868919	1.17575	0.889694	0.960733
NDP kinase B	P22392	colon	female	2	0	1.01459	0.826167	1.24599	0.890078	0.960888
CSMD2	Q7Z408	colon	female	2	0	1.01136	0.861086	1.18786	0.890514	0.961053
DQA2	P01906	colon	female	2	0	0.990288	0.861619	1.13817	0.890694	0.961053
Pregnancy zone protein	P20742	colon	female	2	0	0.986049	0.806781	1.20515	0.890844	0.96111
CBPA1	P15085	colon	female	2	0	0.991812	0.881808	1.11554	0.890978	0.96113
HSP 70		colon	female	2	0	0.989118	0.845723	1.15683	0.89109	0.96113
ANKR1	Q15327	colon	female	2	0	0.99114	0.872483	1.12593	0.891195	0.96113
SPHK2	Q9NRA0	colon	female	2	0	1.00748	0.905354	1.12114	0.891247	0.961162
WISP-3	O95389	colon	female	2	0	0.991873	0.882351	1.11499	0.891273	0.961172
Nectin-like protein 1	Q8N126	colon	female	2	0	1.01023	0.872339	1.16991	0.891904	0.961506
Vinculin	P18206	colon	female	2	0	0.990062	0.857197	1.14352	0.891941	0.961506
AHSP	Q9NZD4	colon	female	2	0	1.00596	0.923156	1.09619	0.892179	0.961583
UBL7	Q96S82	colon	female	2	0	1.01136	0.858956	1.19081	0.89218	0.961583
SORC3	Q9UPU3	colon	female	2	0	1.01056	0.868059	1.17644	0.892295	0.961603
HE4	Q14508	colon	female	2	0	1.01033	0.870434	1.1727	0.892536	0.961731
PRI1	P49642	colon	female	2	0	0.992821	0.89373	1.1029	0.893171	0.961989
SHC2	P98077	colon	female	2	0	0.990729	0.864757	1.13505	0.893211	0.962016
DTX3L	Q8TDB6	colon	female	2	0	1.01206	0.849504	1.20572	0.893256	0.962016
FOXL2	P58012	colon	female	2	0	0.991677	0.877309	1.12095	0.893653	0.9622
SIRT2	Q8IXJ6	colon	female	2	0	1.00749	0.902928	1.12417	0.893787	0.962228
Activin A	P08476	colon	female	2	0	1.00984	0.874592	1.166	0.89383	0.962258
sLFA-3	P19256	colon	female	2	0	1.00797	0.896995	1.13268	0.893846	0.962267
PCDGD	Q9Y5G3	colon	female	2	0	0.990903	0.866428	1.13326	0.893855	0.96227
RDH10	Q8IZV5	colon	female	2	0	0.991762	0.878094	1.12014	0.894041	0.96237
Prolylcarboxypeptidase	P42785	colon	female	2	0	1.00828	0.892877	1.13859	0.894255	0.962484
IGFBP-1	P08833	colon	female	2	0	1.0108	0.862516	1.18458	0.894399	0.962516
B3GT2	O43825	colon	female	2	0	1.00777	0.898904	1.12982	0.894439	0.962519
ATF6B	Q99941	colon	female	2	0	1.00879	0.886149	1.14841	0.894691	0.962636
WIF-1	Q9Y5W5	colon	female	2	0	1.00828	0.892263	1.13939	0.894768	0.962688
A4GCT	Q9UNA3	colon	female	2	0	0.992162	0.882889	1.11496	0.89485	0.962699
BOLA1	Q9Y3E2	colon	female	2	0	0.99041	0.858295	1.14286	0.895047	0.962788
CX7A1	P24310	colon	female	2	0	1.00909	0.88209	1.15437	0.89514	0.962798
T106A	Q96A25	colon	female	2	0	1.00664	0.911977	1.11113	0.89547	0.962955
TTC33	Q6PID6	colon	female	2	0	0.993488	0.901084	1.09537	0.895635	0.962971
FCRLB	Q6BAA4	colon	female	2	0	1.0072	0.904453	1.12162	0.896007	0.963079
VEGF121	P15692	colon	female	2	0	1.0071	0.905231	1.12042	0.896586	0.963344
Lymphotoxin a2/b1	P01374	colon	female	2	0	0.993106	0.89467	1.10237	0.896648	0.963356
SH3BGRL3-like protein	Q9H299	colon	female	2	0	1.01503	0.810078	1.27182	0.896884	0.963438
Carbonic anhydrase III	P07451	colon	female	2	0	1.00881	0.883494	1.15189	0.896928	0.963451
DCP1A	Q9NPI6	colon	female	2	0	0.991289	0.868316	1.13168	0.896991	0.963509
NALD2	Q9Y3Q0	colon	female	2	0	1.00886	0.882723	1.15302	0.897023	0.963519
GPC4	O75487	colon	female	2	0	1.00889	0.881939	1.15411	0.897402	0.963683
SLIK3	O94933	colon	female	2	0	0.991376	0.869016	1.13096	0.897457	0.963707
Natriuretic Peptide C-Type	P23582	colon	female	2	0	1.00718	0.903268	1.12304	0.897574	0.963707
TAGL3	Q9UI15	colon	female	2	0	1.00603	0.917984	1.10252	0.897643	0.963707
FXR1	P51114	colon	female	2	0	1.00793	0.893261	1.13732	0.897994	0.963811
Protein S	P07225	colon	female	2	0	0.99188	0.875617	1.12358	0.898017	0.963811
PAWR	Q96IZ0	colon	female	2	0	1.00982	0.86929	1.17306	0.898312	0.963964
Cripto	P13385	colon	female	2	0	0.992668	0.886479	1.11158	0.898561	0.96397
IBPL1	Q8WX77	colon	female	2	0	0.992213	0.879647	1.11918	0.898755	0.964073
Esterase D	P10768	colon	female	2	0	1.00843	0.88569	1.14819	0.899091	0.964241
OAS1	P00973	colon	female	2	0	1.0083	0.887275	1.14583	0.899189	0.964251
TFF1	P04155	colon	female	2	0	1.00846	0.884914	1.14926	0.899429	0.964338
EF-1-alpha-1	P68104	colon	female	2	0	1.00639	0.911721	1.11089	0.899449	0.964338
PAFA2	Q99487	colon	female	2	0	0.992528	0.883393	1.11515	0.899583	0.96437
IL-1 sR9	Q9NP60	colon	female	2	0	1.00908	0.876851	1.16125	0.899624	0.964372
DAPP1	Q9UN19	colon	female	2	0	1.01245	0.835038	1.22754	0.89986	0.964446
SPA24	Q86W54	colon	female	2	0	0.991848	0.873118	1.12672	0.899869	0.964446
LDH-H 1	P07195	colon	female	2	0	0.987714	0.814642	1.19756	0.899915	0.964457
MYNN	Q9NPC7	colon	female	2	0	1.00645	0.910454	1.11257	0.899941	0.964457
ALK-1	P37023	colon	female	2	0	1.01034	0.860395	1.18641	0.900161	0.964521
CSK2B	P67870	colon	female	2	0	0.992851	0.887268	1.111	0.900462	0.964649
TFR2	Q9UP52	colon	female	2	0	0.992234	0.877477	1.122	0.901053	0.964972
MUL1:CD	Q969V5	colon	female	2	0	0.989285	0.834084	1.17336	0.901524	0.965241
ILT-4	Q8N423	colon	female	2	0	1.00842	0.882671	1.15209	0.901756	0.965353
SC5A5	Q92911	colon	female	2	0	1.00751	0.894691	1.13455	0.901767	0.965353
CEBPA	P49715	colon	female	2	0	1.00738	0.896207	1.13235	0.901858	0.965405
COF2	Q9Y281	colon	female	2	0	1.00765	0.892146	1.13811	0.902365	0.965687
GLP1R:CD	P43220	colon	female	2	0	1.00496	0.928389	1.08784	0.90265	0.96589
KI2S2	P43631	colon	female	2	0	0.993083	0.888437	1.11005	0.90276	0.96591
PDGF-AA	P04085	colon	female	2	0	0.991146	0.859267	1.14327	0.902834	0.965951
APEX2	Q9UBZ4	colon	female	2	0	0.991771	0.867748	1.13352	0.903514	0.966161
EGFL9	Q6UY11	colon	female	2	0	1.01061	0.851621	1.19928	0.903816	0.966275
GGT2	P36268	colon	female	2	0	1.0079	0.886892	1.14542	0.903997	0.966345
GUC1A	P43080	colon	female	2	0	1.00527	0.922851	1.09504	0.904195	0.966378
CD6	P30203	colon	female	2	0	1.01037	0.853938	1.19546	0.904316	0.966378
GOS-28	O95249	colon	female	2	0	1.00675	0.901945	1.12373	0.904535	0.966395
MLF1	P58340	colon	female	2	0	0.991196	0.857561	1.14566	0.904739	0.966444
DRP-1	Q14194	colon	female	2	0	0.99204	0.870079	1.1311	0.904954	0.966528
Mn SOD	P04179	colon	female	2	0	1.00726	0.894175	1.13465	0.905185	0.966636
Cathepsin D	P07339	colon	female	2	0	1.0074	0.892163	1.13753	0.905256	0.966665
ERP29	P30040	colon	female	2	0	0.992011	0.868782	1.13272	0.905651	0.96681
ZHX3	Q9H4I2	colon	female	2	0	1.00735	0.892277	1.13727	0.905802	0.966881
Phosphomannomutase 2	O15305	colon	female	2	0	1.01171	0.83403	1.22724	0.905947	0.966886
STAP1	Q9ULZ2	colon	female	2	0	1.00757	0.888985	1.14198	0.905977	0.966886
PVRIG	Q6DKI7	colon	female	2	0	1.00622	0.907708	1.11543	0.906047	0.966915
MTCP1	P56278	colon	female	2	0	1.00639	0.904919	1.11925	0.906449	0.96709
P5CR1	P32322	colon	female	2	0	1.00609	0.909155	1.11335	0.906556	0.967166
TIMP-4	Q99727	colon	female	2	0	0.992848	0.880507	1.11952	0.906742	0.967217
GRB7	Q14451	colon	female	2	0	0.993987	0.898519	1.0996	0.906806	0.967221
LYN	P07948	colon	female	2	0	1.01222	0.825694	1.24088	0.906961	0.967318
TXND9	O14530	colon	female	2	0	0.992813	0.879693	1.12048	0.906963	0.967318
AN32B	Q92688	colon	female	2	0	0.991917	0.865624	1.13664	0.907019	0.967318
RPIA	P49247	colon	female	2	0	0.991739	0.862731	1.14004	0.90712	0.967318
fibulin 1	P23142	colon	female	2	0	1.00691	0.896783	1.13056	0.907219	0.96732
NEB2	Q96SB3	colon	female	2	0	1.01242	0.822581	1.24608	0.907221	0.96732
NNMT	P40261	colon	female	2	0	1.00627	0.905732	1.11797	0.90733	0.967376
FCRL2	Q96LA5	colon	female	2	0	1.00668	0.899135	1.12709	0.908027	0.967602
BASP	P80723	colon	female	2	0	1.00646	0.902147	1.12283	0.908183	0.967688
EBP	Q15125	colon	female	2	0	0.992684	0.876102	1.12478	0.90829	0.967736
LIRA2	Q8N149	colon	female	2	0	1.00806	0.879288	1.15569	0.908339	0.96778
WEE2	P0C1S8	colon	female	2	0	0.992792	0.877637	1.12306	0.908444	0.967819
VAMP8	Q9BV40	colon	female	2	0	0.993617	0.890446	1.10874	0.908862	0.967991
PAL4D	F5H284	colon	female	2	0	1.0063	0.903349	1.121	0.909132	0.968174
S100A14	Q9HCY8	colon	female	2	0	0.993178	0.882622	1.11758	0.909479	0.968279
CEI	Q86SI9	colon	female	2	0	0.992683	0.874336	1.12705	0.909725	0.968387
RELL2	Q8NC24	colon	female	2	0	0.993824	0.892645	1.10647	0.909964	0.968484
ACTN1	P12814	colon	female	2	0	1.01194	0.822573	1.2449	0.910599	0.968646
UFC1	Q9Y3C8	colon	female	2	0	1.01248	0.815107	1.25763	0.910768	0.968707
CD29	P05556	colon	female	2	0	0.994176	0.89737	1.10142	0.911016	0.968803
KTDAP	P60985	colon	female	2	0	1.00568	0.910483	1.11083	0.9111	0.96882
ISM1	B1AKI9	colon	female	2	0	1.00893	0.863081	1.17942	0.911174	0.968837
I5P1	Q14642	colon	female	2	0	0.987737	0.795173	1.22693	0.911204	0.968837
CEBPG	P53567	colon	female	2	0	1.00638	0.899926	1.12543	0.911209	0.968837
RTN1	Q16799	colon	female	2	0	1.0071	0.889014	1.14087	0.911495	0.968943
EIF2A	Q9BY44	colon	female	2	0	0.993456	0.884789	1.11547	0.911545	0.968943
GLT10	Q86SR1	colon	female	2	0	0.992684	0.871884	1.13022	0.911685	0.968976
DKK2	Q9UBU2	colon	female	2	0	1.00806	0.87466	1.1618	0.911747	0.968993
IKB-beta	Q15653	colon	female	2	0	0.993311	0.882109	1.11853	0.911779	0.968993
LIN7B	Q9HAP6	colon	female	2	0	1.0069	0.891471	1.13727	0.911887	0.969027
OFUT1	Q9H488	colon	female	2	0	1.00643	0.898335	1.12753	0.911951	0.969034
CX04A	Q8TE69	colon	female	2	0	0.995077	0.911499	1.08632	0.912205	0.969109
TMOD3	Q9NYL9	colon	female	2	0	1.01057	0.838307	1.21822	0.912223	0.969109
Aldose reductase-like C3	P42330	colon	female	2	0	1.00676	0.89269	1.13541	0.912565	0.969247
F151B	Q6UXP7	colon	female	2	0	1.00833	0.869233	1.16968	0.91282	0.96934
RNS13	Q5GAN3	colon	female	2	0	0.993352	0.880885	1.12018	0.913356	0.969539
CRBP	P09455	colon	female	2	0	0.99243	0.865038	1.13858	0.913669	0.969667
EFNB1	P98172	colon	female	2	0	0.992008	0.85805	1.14688	0.913674	0.969667
IL-4	P05112	colon	female	2	0	1.00539	0.912226	1.10807	0.913722	0.969667
UBXN4:CD 2	Q92575	colon	female	2	0	1.00586	0.904789	1.11822	0.91389	0.969676
K2C71	Q3SY84	colon	female	2	0	0.99267	0.868433	1.13468	0.914126	0.969756
MATN3	O15232	colon	female	2	0	0.992675	0.868338	1.13482	0.914248	0.969756
FOXGB	P55316	colon	female	2	0	0.993905	0.889179	1.11097	0.9143	0.969756
SVBP	Q8N300	colon	female	2	0	1.00707	0.8856	1.1452	0.914455	0.969768
EHD4	Q9H223	colon	female	2	0	1.00842	0.865277	1.17524	0.914526	0.969768
CANT1	Q8WVQ1	colon	female	2	0	1.00737	0.880785	1.15216	0.914598	0.969768
GEMI	O75496	colon	female	2	0	1.00695	0.886857	1.14331	0.91486	0.969792
CD040	Q6MZM9	colon	female	2	0	0.994381	0.896766	1.10262	0.914872	0.969792
NRBP	Q9UHY1	colon	female	2	0	0.992016	0.856292	1.14925	0.914959	0.969792
CD3G	P09693	colon	female	2	0	0.992831	0.869757	1.13332	0.915151	0.969792
SDHF2	Q9NX18	colon	female	2	0	1.0063	0.895897	1.13031	0.915657	0.96999
COPB2	P35606	colon	female	2	0	1.01053	0.83225	1.227	0.915748	0.970021
VANG1	Q8TAA9	colon	female	2	0	0.992405	0.861624	1.14304	0.915787	0.970021
NDP	Q00604	colon	female	2	0	1.00654	0.891234	1.13676	0.916371	0.970356
NELFA	Q9H3P2	colon	female	2	0	1.00539	0.908686	1.11238	0.917061	0.970624
S100A8/S100A9	P05109	colon	female	2	0	0.993798	0.883987	1.11725	0.917067	0.970624
CBPE	P16870	colon	female	2	0	0.996061	0.924642	1.073	0.917183	0.970716
SYTL4:C2 1	Q96C24	colon	female	2	0	0.990874	0.833452	1.17803	0.917284	0.970737
C1-Esterase Inhibitor	P05155	colon	female	2	0	1.00633	0.892841	1.13425	0.917673	0.970897
UB2R2	Q712K3	colon	female	2	0	0.993271	0.873785	1.1291	0.917769	0.970936
ADPGK	Q9BRR6	colon	female	2	0	0.992815	0.865335	1.13908	0.918094	0.97109
p21-ARC	O15145	colon	female	2	0	1.00989	0.836587	1.21909	0.918403	0.971208
KLHL3	Q9UH77	colon	female	2	0	0.987353	0.773716	1.25998	0.918507	0.971256
VPS53	Q5VIR6	colon	female	2	0	0.991294	0.83833	1.17217	0.918551	0.97126
SIRPG	Q9P1W8	colon	female	2	0	1.0055	0.905028	1.11713	0.918639	0.971291
G-CSF	P09919	colon	female	2	0	0.993411	0.874361	1.12867	0.919149	0.971539
S26A5	P58743	colon	female	2	0	1.00528	0.908034	1.11293	0.919249	0.97159
GLSK	O94925	colon	female	2	0	1.00991	0.833962	1.22297	0.919591	0.971775
Dtk	Q06418	colon	female	2	0	0.992536	0.858153	1.14796	0.919598	0.971776
DCTD	P32321	colon	female	2	0	0.989583	0.806591	1.21409	0.920046	0.972018
TX1B3	O14907	colon	female	2	0	0.990612	0.823623	1.19146	0.920235	0.972088
CHCH7	Q9BUK0	colon	female	2	0	0.993694	0.877932	1.12472	0.920267	0.972097
PCD12	Q9NPG4	colon	female	2	0	1.00626	0.890526	1.13703	0.920281	0.972098
FABP2	P12104	colon	female	2	0	0.99338	0.871915	1.13177	0.920489	0.972188
FRIH	P02794	colon	female	2	0	0.994072	0.884017	1.11783	0.920891	0.972263
PITX3	O75364	colon	female	2	0	1.00601	0.89311	1.13318	0.921422	0.97236
SYF2	O95926	colon	female	2	0	1.00725	0.872312	1.16305	0.921625	0.972481
BMP-14	P43026	colon	female	2	0	1.00586	0.895285	1.13009	0.921691	0.972491
RB27B	O00194	colon	female	2	0	0.993074	0.864512	1.14075	0.921729	0.972501
MIP-1a	P10147	colon	female	2	0	1.006	0.89203	1.13453	0.922324	0.972715
KBTBB	O94819	colon	female	2	0	1.00472	0.913821	1.10467	0.922401	0.972715
CD81	P60033	colon	female	2	0	0.995151	0.902395	1.09744	0.922435	0.97273
filamin A:CH2	P21333	colon	female	2	0	0.989337	0.797241	1.22772	0.922464	0.972732
TP4A1	Q93096	colon	female	2	0	1.00578	0.895501	1.12964	0.922534	0.972779
IL-6	P05231	colon	female	2	0	1.00378	0.930243	1.08313	0.922573	0.972781
FAK1	Q05397	colon	female	2	0	1.00673	0.879298	1.15262	0.922671	0.972835
CATF	Q9UBX1	colon	female	2	0	0.994774	0.894555	1.10622	0.92295	0.972932
RGS21	Q2M5E4	colon	female	2	0	0.994519	0.88961	1.1118	0.923021	0.97295
Desmoglein-3	P32926	colon	female	2	0	0.993183	0.864035	1.14164	0.923329	0.973108
PPARa	Q07869	colon	female	2	0	1.00676	0.877663	1.15484	0.923357	0.973122
HS12A	O43301	colon	female	2	0	1.00578	0.893765	1.13184	0.923724	0.973248
PATE	Q8WXA2	colon	female	2	0	0.99439	0.885967	1.11608	0.923915	0.973325
MCTS1	Q9ULC4	colon	female	2	0	1.00645	0.881881	1.14862	0.924019	0.973328
a2-HS-Glycoprotein	P02765	colon	female	2	0	1.00538	0.899976	1.12313	0.924343	0.973435
RABL6	Q3YEC7	colon	female	2	0	0.993485	0.867881	1.13727	0.924483	0.973435
CNPY3	Q9BT09	colon	female	2	0	1.00596	0.889397	1.1378	0.924626	0.9735
LIPR1	P54315	colon	female	2	0	1.00575	0.892915	1.13285	0.924751	0.973556
Nectin-2	Q92692	colon	female	2	0	1.00461	0.912816	1.10563	0.925049	0.97361
CATC	P53634	colon	female	2	0	0.993798	0.872955	1.13137	0.925076	0.973624
PKC-G	P05129	colon	female	2	0	1.00587	0.890264	1.13648	0.925179	0.973632
PECR	Q9BY49	colon	female	2	0	0.994416	0.884723	1.11771	0.925194	0.973636
HS71B	P0DMV9	colon	female	2	0	1.00717	0.867243	1.16968	0.925384	0.973725
ANR40	Q6AI12	colon	female	2	0	0.99485	0.892829	1.10853	0.925487	0.973795
CPN2	P22792	colon	female	2	0	0.994499	0.885611	1.11678	0.925724	0.973891
SOSSC	Q9NRY2	colon	female	2	0	0.993631	0.86868	1.13656	0.925763	0.973894
RP25L	Q8N5L8	colon	female	2	0	1.0052	0.901061	1.12138	0.925907	0.97397
NDUA2	O43678	colon	female	2	0	1.00615	0.884223	1.14488	0.925927	0.973983
SSB	Q04837	colon	female	2	0	0.992631	0.849147	1.16036	0.926023	0.974015
EPHB2	P29323	colon	female	2	0	1.00784	0.85449	1.18872	0.92609	0.974039
ECOP	Q96AW1	colon	female	2	0	1.0078	0.854287	1.18891	0.926536	0.974183
ARL14	Q8N4G2	colon	female	2	0	1.00526	0.898949	1.12413	0.926767	0.974321
Tenascin		colon	female	2	0	0.993256	0.859236	1.14818	0.927089	0.97448
sCD14	P08571	colon	female	2	0	0.992833	0.850964	1.15835	0.92715	0.974495
PSA	P07288	colon	female	2	0	1.00782	0.852825	1.19098	0.927156	0.974495
MEG10	Q96KG7	colon	female	2	0	0.99384	0.870195	1.13505	0.927366	0.974515
PFD1	O60925	colon	female	2	0	1.0061	0.88242	1.14712	0.92755	0.974588
SIA8A	Q92185	colon	female	2	0	1.00455	0.910403	1.10844	0.927922	0.974796
MFAP2	P55001	colon	female	2	0	0.994024	0.872756	1.13214	0.928055	0.974837
IMPA1	P29218	colon	female	2	0	1.00645	0.874737	1.158	0.928408	0.974943
ANX10	Q9UJ72	colon	female	2	0	1.00739	0.857747	1.18314	0.928508	0.974943
UBS3B	Q8TF42	colon	female	2	0	1.00844	0.839123	1.21192	0.928607	0.974987
FMR1	Q06787	colon	female	2	0	0.993492	0.861096	1.14624	0.928703	0.975003
SPR1	Q15743	colon	female	2	0	1.00561	0.889628	1.1367	0.928752	0.97502
GFRa-1	P56159	colon	female	2	0	0.993191	0.854819	1.15396	0.92888	0.975052
FABP	P05413	colon	female	2	0	0.994536	0.881803	1.12168	0.92888	0.975052
IFN-w	P05000	colon	female	2	0	0.994827	0.887683	1.1149	0.928913	0.975063
filamin A:CH1	P21333	colon	female	2	0	0.991683	0.825327	1.19157	0.928965	0.975074
TP4A2	Q12974	colon	female	2	0	1.00905	0.827246	1.23082	0.92914	0.975127
PTPRU	Q92729	colon	female	2	0	0.993741	0.863443	1.1437	0.930223	0.975326
THA	P10827	colon	female	2	0	0.995885	0.908012	1.09226	0.930279	0.975329
PDE4A	P27815	colon	female	2	0	0.994196	0.872578	1.13277	0.930329	0.975344
IL-3	P08700	colon	female	2	0	0.994978	0.88855	1.11415	0.930493	0.975385
TSR2	Q969E8	colon	female	2	0	0.994262	0.873399	1.13185	0.93065	0.975426
CYBR1	Q53TN4	colon	female	2	0	1.0053	0.891809	1.13324	0.931031	0.975505
CIB1	Q99828	colon	female	2	0	1.00468	0.903838	1.11677	0.931063	0.975505
FKB1B	P68106	colon	female	2	0	0.993612	0.859313	1.1489	0.931073	0.975505
USF2	Q15853	colon	female	2	0	0.995177	0.891611	1.11077	0.931284	0.975611
TEFF1	Q8IYR6	colon	female	2	0	1.00464	0.904037	1.11644	0.931485	0.975681
HCDH	Q16836	colon	female	2	0	1.00864	0.828722	1.22762	0.931593	0.975708
sICAM-3	P32942	colon	female	2	0	0.995845	0.905042	1.09576	0.931978	0.975765
KBRS2	Q9NYR9	colon	female	2	0	0.995774	0.902353	1.09887	0.93285	0.975961
DPH2	Q9BQC3	colon	female	2	0	0.995225	0.890096	1.11277	0.933038	0.975976
TF2LX	Q8IUE1	colon	female	2	0	1.00454	0.90375	1.11658	0.933054	0.975976
CLN5:LD	O75503	colon	female	2	0	0.994994	0.884944	1.11873	0.933123	0.976003
S100A5	P33763	colon	female	2	0	0.993001	0.841739	1.17144	0.933613	0.976103
SPC1L	Q9H0A9	colon	female	2	0	1.00493	0.894957	1.12843	0.933668	0.97613
GCH1	P30793	colon	female	2	0	1.00391	0.915628	1.1007	0.933834	0.976197
F1712	A8MVW0	colon	female	2	0	0.994704	0.877375	1.12772	0.933913	0.976204
ALKB2	Q6NS38	colon	female	2	0	0.994569	0.874397	1.13126	0.933943	0.976204
LL-37	P49913	colon	female	2	0	0.995263	0.889169	1.11402	0.934195	0.976304
TGT	Q9BXR0	colon	female	2	0	1.0052	0.88863	1.13707	0.934221	0.976304
KAT	Q8NFU3	colon	female	2	0	1.008	0.834139	1.21809	0.93427	0.976333
IFT20	Q8IY31	colon	female	2	0	1.00447	0.903352	1.1169	0.934396	0.976395
IL-7 Ra	P16871	colon	female	2	0	1.00509	0.889961	1.13512	0.934773	0.976539
KC1G1	Q9HCP0	colon	female	2	0	1.0085	0.823445	1.23514	0.934787	0.976539
SQSTM	Q13501	colon	female	2	0	0.994323	0.86755	1.13962	0.934796	0.976539
Protein disulfide isomerase A3	P30101	colon	female	2	0	1.00944	0.805082	1.26567	0.935126	0.97664
DNJB3	Q8WWF6	colon	female	2	0	1.00377	0.916662	1.09916	0.935214	0.976649
YIPF6	Q96EC8	colon	female	2	0	1.00434	0.903991	1.11584	0.935667	0.976921
NPM1	P06748	colon	female	2	0	1.00452	0.900345	1.12074	0.935681	0.976921
PSMG3	Q9BT73	colon	female	2	0	1.00552	0.879365	1.14978	0.935835	0.976953
PSA4	P25789	colon	female	2	0	0.993957	0.85716	1.15259	0.936056	0.977034
SEM4F	O95754	colon	female	2	0	1.00538	0.881	1.14733	0.936482	0.977211
Moesin	P26038	colon	female	2	0	1.0079	0.830056	1.22385	0.936674	0.977268
VAV3	Q9UKW4	colon	female	2	0	1.00449	0.898431	1.12308	0.937231	0.977518
NRX2B	P58401	colon	female	2	0	1.00384	0.912342	1.10451	0.937382	0.977557
MOS1	Q5TGZ0	colon	female	2	0	0.995052	0.879236	1.12613	0.937384	0.977557
Granzyme K	P49863	colon	female	2	0	0.994292	0.861322	1.14779	0.937708	0.977709
IgJ	P01591	colon	female	2	0	0.995843	0.896956	1.10563	0.937776	0.977751
Kallikrein 7	P49862	colon	female	2	0	0.995259	0.883267	1.12145	0.937808	0.977751
FANCL	Q9NW38	colon	female	2	0	0.995174	0.881056	1.12407	0.937945	0.977801
IFIT2	P09913	colon	female	2	0	0.995106	0.878913	1.12666	0.938264	0.97795
Fatty acid synthase	P49327	colon	female	2	0	0.993649	0.84535	1.16796	0.938418	0.978
TM230	Q96A57	colon	female	2	0	1.00532	0.878598	1.15033	0.938438	0.97801
Activin A	P08476	colon	female	2	0	0.994286	0.859435	1.1503	0.938577	0.978035
AP4A	P50583	colon	female	2	0	0.991907	0.806592	1.2198	0.938614	0.978035
PP4C	P60510	colon	female	2	0	0.995187	0.880163	1.12524	0.93863	0.978035
UB2Q1	Q7Z7E8	colon	female	2	0	0.994462	0.863193	1.14569	0.938712	0.97809
GAS2	O43903	colon	female	2	0	0.994591	0.866001	1.14228	0.938802	0.978126
GFPT2	O94808	colon	female	2	0	1.00434	0.897878	1.12343	0.939584	0.978303
SIM13	P0DJ93	colon	female	2	0	0.995323	0.881288	1.12411	0.939805	0.978324
ENPP7	Q6UWV6	colon	female	2	0	0.995094	0.875794	1.13064	0.93983	0.978324
PNPT1	Q8TCS8	colon	female	2	0	0.992036	0.805113	1.22236	0.940164	0.978522
ARI1A	O14497	colon	female	2	0	1.00425	0.898619	1.12231	0.94033	0.978572
EED	O75530	colon	female	2	0	1.00473	0.887288	1.13772	0.940655	0.978699
NovH	P48745	colon	female	2	0	0.996813	0.916265	1.08444	0.940809	0.978768
SNAB	Q9H115	colon	female	2	0	0.994116	0.850054	1.16259	0.941106	0.978894
CG024	O75223	colon	female	2	0	1.00351	0.914366	1.10134	0.941162	0.978894
SELPL:CD	Q14242	colon	female	2	0	1.00387	0.905635	1.11276	0.941382	0.978976
APRV1	Q53RT3	colon	female	2	0	1.00405	0.901502	1.11825	0.941437	0.978981
CER1	O95813	colon	female	2	0	0.995848	0.890105	1.11415	0.942083	0.979203
IFNE1	Q86WN2	colon	female	2	0	1.00543	0.868802	1.16353	0.942119	0.979217
D-dopachrome decarboxylase	P30046	colon	female	2	0	1.00482	0.882276	1.14439	0.94221	0.979266
ZN843	Q8N446	colon	female	2	0	0.995781	0.886953	1.11796	0.942916	0.979568
RNZ1	Q9H777	colon	female	2	0	1.00407	0.897971	1.12271	0.943132	0.979635
SH2B3	Q9UQQ2	colon	female	2	0	0.996487	0.904185	1.09821	0.943423	0.979772
RBM22	Q9NW64	colon	female	2	0	0.995801	0.886428	1.11867	0.943486	0.979817
EPDR1	Q9UM22	colon	female	2	0	0.995552	0.879807	1.12652	0.943646	0.97993
LRRC3	Q9BY71	colon	female	2	0	1.0041	0.896148	1.12507	0.943734	0.979999
COA7	Q96BR5	colon	female	2	0	0.995163	0.867144	1.14208	0.944981	0.980485
RGM-C	Q6ZVN8	colon	female	2	0	1.00538	0.862661	1.1717	0.945265	0.980564
ITI heavy chain H2	P19823	colon	female	2	0	0.994447	0.847565	1.16678	0.94556	0.98067
Sphingosine kinase 1	Q9NYA1	colon	female	2	0	0.992913	0.806365	1.22262	0.946593	0.98111
DHH	O43323	colon	female	2	0	0.995654	0.876448	1.13107	0.946634	0.981116
LRRF2	Q9Y608	colon	female	2	0	1.00699	0.820688	1.23559	0.946771	0.98119
MEOX2	P50222	colon	female	2	0	0.996011	0.885494	1.12032	0.946891	0.98126
KIRR1	Q96J84	colon	female	2	0	0.993628	0.821631	1.20163	0.947447	0.981351
LRC24	Q50LG9	colon	female	2	0	0.994759	0.850733	1.16317	0.947492	0.981376
MAT2B	Q9NZL9	colon	female	2	0	1.00429	0.884052	1.14089	0.947501	0.981376
MESD2	Q14696	colon	female	2	0	1.00702	0.817509	1.24047	0.947554	0.981416
LEG9	O00182	colon	female	2	0	1.0044	0.880945	1.14516	0.94766	0.981457
PDP1	Q9P0J1	colon	female	2	0	1.00344	0.904324	1.11341	0.948465	0.9817
CLM9	Q6UXG3	colon	female	2	0	1.00451	0.875917	1.15197	0.948713	0.981756
CX6A2	Q02221	colon	female	2	0	0.996341	0.890521	1.11473	0.948977	0.98182
FOXO3A	O43524	colon	female	2	0	0.996055	0.882265	1.12452	0.949072	0.981857
TM154	Q6P9G4	colon	female	2	0	1.00498	0.862493	1.17102	0.949185	0.981879
ETFA	P13804	colon	female	2	0	1.00394	0.888977	1.13377	0.949466	0.981924
Securin	O95997	colon	female	2	0	0.996836	0.903744	1.09952	0.949489	0.981925
ARL11	Q969Q4	colon	female	2	0	0.993388	0.808382	1.22073	0.949696	0.982002
Discoidin domain receptor 2	Q16832	colon	female	2	0	1.00541	0.849176	1.1904	0.950045	0.982188
B2L10	Q9HD36	colon	female	2	0	0.996068	0.879145	1.12854	0.950692	0.982538
Cathelicidin peptide	P49913	colon	female	2	0	0.996596	0.893996	1.11097	0.95095	0.982578
GPR37	O15354	colon	female	2	0	0.995905	0.872129	1.13725	0.951681	0.982928
PALMD	Q9NP74	colon	female	2	0	0.995612	0.862813	1.14885	0.951989	0.983059
DCBD1	Q8N8Z6	colon	female	2	0	0.997087	0.906736	1.09644	0.951995	0.983059
FA20A	Q96MK3	colon	female	2	0	1.00407	0.8796	1.14616	0.951999	0.983059
EPO-R	P19235	colon	female	2	0	1.00395	0.882785	1.14174	0.952145	0.983111
ISK13	Q1W4C9	colon	female	2	0	0.99704	0.904812	1.09867	0.952269	0.983111
SIA8A	Q92185	colon	female	2	0	1.00367	0.890014	1.13184	0.952363	0.983111
CHID1	Q9BWS9	colon	female	2	0	1.00347	0.895578	1.12436	0.952381	0.983111
RIC8A	Q9NPQ8	colon	female	2	0	0.99654	0.888735	1.11742	0.952685	0.983111
UB2D4	Q9Y2X8	colon	female	2	0	1.00603	0.824602	1.22738	0.952747	0.983122
IL-7	P13232	colon	female	2	0	1.004	0.879551	1.14605	0.95287	0.983143
FA92A	A1XBS5	colon	female	2	0	0.99703	0.902755	1.10115	0.953204	0.983246
FABPE	Q01469	colon	female	2	0	0.996746	0.893414	1.11203	0.953454	0.983299
Galectin-4	P56470	colon	female	2	0	1.00256	0.919808	1.09275	0.953651	0.983383
SH2D3	Q8N5H7	colon	female	2	0	1.00483	0.85404	1.18224	0.953691	0.983383
PYY	P10082	colon	female	2	0	1.00346	0.892261	1.12853	0.953979	0.98345
EMAP-2	Q12904	colon	female	2	0	0.995788	0.861164	1.15146	0.954586	0.983617
RM01	Q9BYD6	colon	female	2	0	0.993891	0.804427	1.22798	0.954714	0.983617
Apo A-I	P02647	colon	female	2	0	0.996548	0.884226	1.12314	0.95481	0.983641
CIP4	Q15642	colon	female	2	0	1.0059	0.816857	1.2387	0.955802	0.984013
ZBT16	Q05516	colon	female	2	0	0.996695	0.886518	1.12056	0.955824	0.984013
5HT7R	P34969	colon	female	2	0	0.996537	0.881402	1.12671	0.955835	0.984013
CREB1	P16220	colon	female	2	0	1.00438	0.860478	1.17234	0.955859	0.984025
UB2G2	P60604	colon	female	2	0	0.996342	0.874844	1.13471	0.95595	0.984066
Endoplasmin	P14625	colon	female	2	0	0.996042	0.863093	1.14947	0.956729	0.984494
SACA3	Q8IXA5	colon	female	2	0	0.996748	0.885719	1.12169	0.956885	0.984525
ERO1A	Q96HE7	colon	female	2	0	1.00449	0.851149	1.18546	0.957726	0.984937
F176C:CD	P58658	colon	female	2	0	0.996279	0.867357	1.14436	0.95795	0.98506
PITM3	Q9BZ71	colon	female	2	0	0.99775	0.917474	1.08505	0.958031	0.98506
PAK4	O96013	colon	female	2	0	1.00545	0.82008	1.23273	0.958292	0.985146
NAPEP	Q6IQ20	colon	female	2	0	1.00268	0.907106	1.10831	0.958301	0.985146
IL-6/ IL-6 sRa Complex	P05231	colon	female	2	0	0.996284	0.866345	1.14571	0.95836	0.985146
TF2LY	Q8IUE0	colon	female	2	0	0.994894	0.82082	1.20588	0.958396	0.985146
CBPZ	Q66K79	colon	female	2	0	0.996492	0.873069	1.13736	0.958452	0.985146
G3PT	O14556	colon	female	2	0	0.996637	0.877074	1.1325	0.958791	0.985218
GT252	Q8IYK4	colon	female	2	0	0.995975	0.853783	1.16185	0.959071	0.985306
PRR16	Q569H4	colon	female	2	0	0.996836	0.883167	1.12513	0.959087	0.985309
WASL	O00401	colon	female	2	0	0.996959	0.886889	1.12069	0.95931	0.985457
MYZAP	P0CAP1	colon	female	2	0	1.00334	0.882326	1.14096	0.959397	0.985457
REG1B	P48304	colon	female	2	0	0.99692	0.885102	1.12286	0.959463	0.985469
TCF24	Q7RTU0	colon	female	2	0	1.00342	0.878268	1.14641	0.959908	0.98563
F175A	Q6UWZ7	colon	female	2	0	1.00342	0.878433	1.14619	0.959909	0.98563
NUD16	Q96DE0	colon	female	2	0	1.00474	0.834122	1.21027	0.960252	0.985794
CMC4	P56277	colon	female	2	0	1.003	0.891354	1.12864	0.960285	0.985794
Proteinase-3	P24158	colon	female	2	0	1.00286	0.895055	1.12364	0.960807	0.986
RIC3	Q7Z5B4	colon	female	2	0	1.00227	0.915536	1.09722	0.960842	0.986013
RBBP9	O75884	colon	female	2	0	1.00297	0.890561	1.12958	0.960946	0.986067
LEGL	Q3ZCW2	colon	female	2	0	0.994691	0.803645	1.23115	0.96098	0.986087
OTUB2	Q96DC9	colon	female	2	0	1.00268	0.89998	1.11709	0.961318	0.986187
ACBD7	Q8N6N7	colon	female	2	0	1.00266	0.899356	1.11784	0.96175	0.986388
GP114	Q8IZF4	colon	female	2	0	0.997292	0.892636	1.11422	0.961768	0.986389
PPM1G	O15355	colon	female	2	0	1.00308	0.882562	1.14006	0.962441	0.986579
NETO2	Q8NC67	colon	female	2	0	0.996583	0.86422	1.14922	0.962447	0.986579
Dkk-4	Q9UBT3	colon	female	2	0	0.996278	0.852912	1.16374	0.962481	0.986606
TUTLB	Q9UPX0	colon	female	2	0	1.00328	0.875251	1.15003	0.96252	0.986607
PKB	P31749	colon	female	2	0	1.00485	0.817671	1.23489	0.963273	0.986993
GLCNE	Q9Y223	colon	female	2	0	1.00253	0.900118	1.1166	0.963299	0.986993
Adenylate kinase isoenzyme 5	Q9Y6K8	colon	female	2	0	0.99753	0.897139	1.10915	0.963547	0.987054
Ubiquitin	P62979	colon	female	2	0	0.996893	0.872179	1.13944	0.963598	0.987072
CD79A	P11912	colon	female	2	0	0.997661	0.902021	1.10344	0.963678	0.987077
ghrelin	Q9UBU3	colon	female	2	0	0.997092	0.879483	1.13043	0.963721	0.987077
COSA1	Q2UY09	colon	female	2	0	0.996953	0.872661	1.13895	0.964171	0.987334
PXDN	Q92626	colon	female	2	0	1.003	0.877543	1.1464	0.964915	0.987772
GLYG2	O15488	colon	female	2	0	0.997401	0.888178	1.12006	0.964919	0.987772
HNF1A	P20823	colon	female	2	0	1.00285	0.883345	1.13852	0.964958	0.987773
BSSP4	Q9GZN4	colon	female	2	0	1.00297	0.876535	1.14763	0.965649	0.988047
TM190	Q8WZ59	colon	female	2	0	1.00301	0.874179	1.15084	0.965781	0.988107
NUD15	Q9NV35	colon	female	2	0	1.00339	0.859119	1.17189	0.965898	0.988139
PSB9	P28065	colon	female	2	0	0.996572	0.851078	1.16694	0.965979	0.988186
SCO2	O43819	colon	female	2	0	0.996978	0.867247	1.14611	0.966054	0.98821
PRND	Q9UKY0	colon	female	2	0	0.996612	0.851389	1.16661	0.966315	0.988343
MMP-7	P09237	colon	female	2	0	0.997913	0.903801	1.10183	0.967033	0.988597
KBRS1	Q9NYS0	colon	female	2	0	1.00211	0.906888	1.10732	0.967036	0.988597
Collagen II	P02458	colon	female	2	0	0.997388	0.880956	1.12921	0.967059	0.988605
SPEF1	Q9Y4P9	colon	female	2	0	0.996465	0.841931	1.17936	0.967146	0.988634
FHR1	Q03591	colon	female	2	0	1.00261	0.884888	1.136	0.967328	0.988715
TIM8A	O60220	colon	female	2	0	0.997131	0.868954	1.14421	0.96735	0.988722
PAR11	Q9NR21	colon	female	2	0	0.998067	0.9094	1.09538	0.967482	0.988765
PXDNL	A1KZ92	colon	female	2	0	1.00176	0.920073	1.09071	0.967623	0.988775
VAC14	Q08AM6	colon	female	2	0	1.00307	0.864287	1.16413	0.96786	0.988896
S100A11	P31949	colon	female	2	0	0.997582	0.885576	1.12375	0.968224	0.989023
CPXM1	Q96SM3	colon	female	2	0	1.00253	0.88525	1.13534	0.968304	0.989063
CRIM1:ECD	Q9NZV1	colon	female	2	0	0.997682	0.889344	1.11922	0.968432	0.989094
MP2K2	P36507	colon	female	2	0	0.997505	0.881188	1.12917	0.968496	0.989094
CNOT1	A5YKK6	colon	female	2	0	1.00359	0.838651	1.20097	0.968773	0.989227
Semaphorin-6A	Q9H2E6	colon	female	2	0	1.00235	0.890328	1.12847	0.969042	0.989271
Transferrin	P02787	colon	female	2	0	0.997752	0.890073	1.11846	0.969187	0.989324
ECH1	Q13011	colon	female	2	0	0.997154	0.862702	1.15256	0.969235	0.989324
PO2F1	P14859	colon	female	2	0	1.00229	0.892421	1.12568	0.969261	0.989324
TM11A	Q6ZMR5	colon	female	2	0	0.998	0.901325	1.10504	0.969274	0.989324
NUP53	Q8NFH5	colon	female	2	0	1.00223	0.894349	1.12312	0.969463	0.989429
G6B:ECD	O95866	colon	female	2	0	0.996213	0.819871	1.21048	0.969553	0.989429
BT3A3	O00478	colon	female	2	0	0.99781	0.891459	1.11685	0.969587	0.989436
Cardiotrophin-1	Q16619	colon	female	2	0	0.997936	0.896696	1.11061	0.96981	0.989521
CRIP1	P50238	colon	female	2	0	0.997737	0.886766	1.12259	0.969955	0.989537
RCAS1	O00559	colon	female	2	0	0.997581	0.879069	1.13207	0.970063	0.989537
GEPH	Q9NQX3	colon	female	2	0	0.998478	0.92114	1.08231	0.970466	0.989679
WFD13	Q8IUB5	colon	female	2	0	0.998201	0.907135	1.09841	0.970574	0.989679
kallikrein 9	Q9UKQ9	colon	female	2	0	1.00214	0.893616	1.12383	0.9709	0.989832
IL-1 R AcP	Q9NPH3	colon	female	2	0	1.00242	0.878753	1.1435	0.971242	0.98993
L10K	Q9UNZ5	colon	female	2	0	1.00218	0.889559	1.12906	0.97144	0.989995
BIN3	Q9NQY0	colon	female	2	0	0.997188	0.854642	1.16351	0.971458	0.989995
PEX5	P50542	colon	female	2	0	0.997836	0.885482	1.12445	0.971647	0.990099
Ig K chain V-I region HK102-like	P01602	colon	female	2	0	1.00249	0.873893	1.15001	0.971673	0.990116
CDKN3	Q16667	colon	female	2	0	0.997637	0.874595	1.13799	0.971898	0.990193
DCE1	Q99259	colon	female	2	0	1.00197	0.897392	1.11875	0.972019	0.990237
CK049	Q9H6J7	colon	female	2	0	0.998204	0.901768	1.10495	0.972342	0.990308
BROX	Q5VW32	colon	female	2	0	1.00225	0.882648	1.13805	0.972363	0.990308
UCMA	Q8WVF2	colon	female	2	0	0.997939	0.886964	1.1228	0.972633	0.990375
Protein phophatase 2Ca	P35813	colon	female	2	0	1.0025	0.868572	1.15707	0.972799	0.990399
DPYL5	Q9BPU6	colon	female	2	0	0.998067	0.892622	1.11597	0.972899	0.990404
HS3SA	Q9Y663	colon	female	2	0	1.00235	0.874205	1.14927	0.973207	0.990528
EQTN	Q9NQ60	colon	female	2	0	1.00188	0.896216	1.12	0.973691	0.990756
ACE	P12821	colon	female	2	0	1.00239	0.868496	1.15694	0.973923	0.990837
WF10A	Q9H1F0	colon	female	2	0	0.997773	0.872754	1.1407	0.973956	0.990846
CRIP2	P52943	colon	female	2	0	1.00219	0.878625	1.14313	0.974007	0.990872
RAD18	Q9NS91	colon	female	2	0	1.00194	0.890799	1.12695	0.974213	0.990958
PLAK	P14923	colon	female	2	0	1.00207	0.883633	1.13639	0.974272	0.990983
ETV5	P41161	colon	female	2	0	1.00245	0.863597	1.16364	0.974289	0.990983
T185A	Q8NFB2	colon	female	2	0	1.0015	0.912843	1.09877	0.97473	0.991114
KCTD6	Q8NC69	colon	female	2	0	1.002	0.884573	1.13502	0.974903	0.991137
NAGS	Q8N159	colon	female	2	0	1.00232	0.867592	1.15796	0.974937	0.991152
DPP8	Q6V1X1	colon	female	2	0	1.00175	0.895029	1.1212	0.97571	0.991418
YTDC1	Q96MU7	colon	female	2	0	0.998551	0.908541	1.09748	0.975998	0.991475
T23O	P48775	colon	female	2	0	1.00188	0.886176	1.1327	0.976017	0.991475
CTNA1	P35221	colon	female	2	0	1.00222	0.86729	1.15814	0.976044	0.991475
LR2BP	Q9P2M1	colon	female	2	0	0.998068	0.879564	1.13254	0.97608	0.991478
ES8L1	Q8TE68	colon	female	2	0	1.00184	0.887875	1.13044	0.976136	0.991505
UB2L6	O14933	colon	female	2	0	0.998149	0.883348	1.12787	0.976296	0.991553
MPP7	Q5T2T1	colon	female	2	0	1.0019	0.881429	1.13884	0.976812	0.991782
HGFA	Q04756	colon	female	2	0	1.00171	0.889837	1.12764	0.977469	0.992035
BTK	Q06187	colon	female	2	0	1.00269	0.829443	1.21213	0.977846	0.992113
MUSC	O60682	colon	female	2	0	0.99724	0.815252	1.21985	0.978555	0.992401
Contactin-5	O94779	colon	female	2	0	1.00156	0.894064	1.12198	0.978557	0.992401
MTAP	Q13126	colon	female	2	0	0.998714	0.907813	1.09872	0.978907	0.992588
GREM1	O60565	colon	female	2	0	1.00134	0.904955	1.10799	0.979329	0.992678
DCP1B	Q8IZD4	colon	female	2	0	1.00133	0.904777	1.10818	0.979567	0.992829
ICBR	P57730	colon	female	2	0	0.998635	0.898871	1.10947	0.979712	0.992897
LRRN1:CD	Q6UXK5	colon	female	2	0	0.998325	0.876378	1.13724	0.979879	0.99294
Activin AC	P08476	colon	female	2	0	0.998342	0.874057	1.1403	0.980482	0.993121
CTDSL	O15194	colon	female	2	0	1.00235	0.829689	1.21095	0.980562	0.993134
YA003	Q6UX82	colon	female	2	0	0.998676	0.897585	1.11115	0.980583	0.993143
PAHX	O14832	colon	female	2	0	1.00113	0.913525	1.09715	0.980651	0.993172
TANK	Q92844	colon	female	2	0	0.997878	0.839341	1.18636	0.980802	0.993228
GRIA4	P48058	colon	female	2	0	0.998145	0.85799	1.16119	0.980809	0.993228
CG045	Q8WWF3	colon	female	2	0	1.00241	0.823633	1.21999	0.980845	0.993228
NOP16	Q9Y3C1	colon	female	2	0	0.998643	0.89195	1.1181	0.981214	0.993367
RND1	Q92730	colon	female	2	0	1.00116	0.908346	1.10347	0.981307	0.993427
CP045	Q96MC5	colon	female	2	0	1.00098	0.921013	1.0879	0.981554	0.99347
S26A7	Q8TE54	colon	female	2	0	1.00136	0.890748	1.1257	0.981875	0.993536
LIPP	P16233	colon	female	2	0	0.998479	0.874633	1.13986	0.982032	0.993583
TGF-b3	P10600	colon	female	2	0	1.00088	0.926389	1.08136	0.982216	0.993664
EGFRvIII	P00533	colon	female	2	0	0.998339	0.861868	1.15642	0.982311	0.993686
MIP-5	Q16663	colon	female	2	0	0.998508	0.874786	1.13973	0.982349	0.993686
Neurotrophin-3	P20783	colon	female	2	0	0.998144	0.846223	1.17734	0.982411	0.993686
BTNL9	Q6UXG8	colon	female	2	0	0.998678	0.887638	1.12361	0.982448	0.993686
DGKB	Q9Y6T7	colon	female	2	0	0.998553	0.877359	1.13649	0.982495	0.993686
CRADD	P78560	colon	female	2	0	1.00175	0.856195	1.17206	0.982538	0.993686
NF2L1	Q14494	colon	female	2	0	1.00176	0.855409	1.17314	0.982614	0.993686
MYL9	P24844	colon	female	2	0	1.00216	0.819884	1.22497	0.983156	0.993946
Syntenin 1	O00560	colon	female	2	0	0.998444	0.863124	1.15498	0.983279	0.994018
ADCK4	Q96D53	colon	female	2	0	1.00141	0.874681	1.1465	0.983714	0.994203
CYGB	Q8WWM9	colon	female	2	0	1.00148	0.868623	1.15466	0.983715	0.994203
CR056	Q8TAI1	colon	female	2	0	1.00103	0.906785	1.10506	0.983762	0.994205
PFD5	Q99471	colon	female	2	0	0.998683	0.878125	1.13579	0.983986	0.994205
ACE2	Q9BYF1	colon	female	2	0	1.00079	0.926118	1.08149	0.984025	0.994205
PRG3	Q9Y2Y8	colon	female	2	0	0.998729	0.881438	1.13163	0.984085	0.994205
Coactosin-like protein	Q14019	colon	female	2	0	1.00106	0.900791	1.11249	0.984294	0.994205
PPN	O95428	colon	female	2	0	1.0009	0.913995	1.09607	0.984464	0.994246
ROCK2	O75116	colon	female	2	0	1.00211	0.808836	1.24157	0.984601	0.994293
TMG1:CD	O14668	colon	female	2	0	1.00167	0.841881	1.19179	0.984992	0.994439
S31D4	Q6ZUB0	colon	female	2	0	0.998962	0.895839	1.11396	0.9851	0.994439
Ficolin-3	O75636	colon	female	2	0	1.00092	0.908469	1.10278	0.98515	0.994461
WISP-1	O95388	colon	female	2	0	1.00112	0.887965	1.1287	0.985368	0.994579
ANRA2	Q9H9E1	colon	female	2	0	1.00114	0.884059	1.13373	0.985635	0.99463
Vaspin	Q8IW75	colon	female	2	0	0.998884	0.884204	1.12844	0.985677	0.994647
CA043	Q9BWL3	colon	female	2	0	0.999037	0.898162	1.11124	0.985843	0.994666
SAST	Q9NV23	colon	female	2	0	1.00089	0.906106	1.1056	0.985967	0.994717
LNP	Q9C0E8	colon	female	2	0	0.998899	0.882414	1.13076	0.986112	0.99481
FL2D	Q15007	colon	female	2	0	0.998727	0.861761	1.15746	0.986495	0.994926
HVEM	Q92956	colon	female	2	0	1.00105	0.885849	1.13123	0.986568	0.994955
FBXL4:LRR2 and LRR3	Q9UKA2	colon	female	2	0	0.999176	0.905422	1.10264	0.986913	0.995086
NRBF2	Q96F24	colon	female	2	0	0.998982	0.884553	1.12821	0.986913	0.995086
CO9A1	P20849	colon	female	2	0	1.00087	0.901072	1.11173	0.987004	0.995093
TEN3	Q9P273	colon	female	2	0	1.00102	0.885801	1.13122	0.987009	0.995093
HACL1	Q9UJ83	colon	female	2	0	1.00094	0.891714	1.12353	0.987347	0.995268
FUT11	Q495W5	colon	female	2	0	1.00094	0.889441	1.12642	0.987525	0.995305
ARSK	Q6UWY0	colon	female	2	0	1.00072	0.913334	1.09647	0.987665	0.995358
PABP3	Q9H361	colon	female	2	0	1.00099	0.881401	1.1368	0.987891	0.995465
ghrelin	Q9UBU3	colon	female	2	0	0.998844	0.858654	1.16192	0.988037	0.995538
TOX3	O15405	colon	female	2	0	0.999256	0.902536	1.10634	0.988568	0.995661
KCRS	P17540	colon	female	2	0	0.998772	0.841255	1.18578	0.988806	0.995717
NADC	Q15274	colon	female	2	0	1.00089	0.881984	1.13583	0.988972	0.995717
FGF7	P21781	colon	female	2	0	1.00112	0.853654	1.17406	0.989007	0.995717
DJC27	Q9NZQ0	colon	female	2	0	0.999305	0.904838	1.10363	0.989048	0.995717
JMJD6	Q6NYC1	colon	female	2	0	1.00092	0.876638	1.14283	0.98913	0.995733
NEU1	P01178	colon	female	2	0	0.999231	0.893757	1.11715	0.989216	0.995773
NETO1	Q8TDF5	colon	female	2	0	1.00119	0.836676	1.19805	0.98966	0.996031
PTN	P21246	colon	female	2	0	0.998994	0.857926	1.16326	0.989665	0.996031
LIPN	Q5VXI9	colon	female	2	0	0.999136	0.874289	1.14181	0.989876	0.996165
RUXF	P62306	colon	female	2	0	0.999352	0.902993	1.10599	0.989997	0.996223
HPLN4	Q86UW8	colon	female	2	0	1.00088	0.871458	1.14952	0.990067	0.996248
KCE1L:N-term	Q9UJ90	colon	female	2	0	1.00085	0.871731	1.14909	0.990413	0.996375
DDRGK	Q96HY6	colon	female	2	0	0.998788	0.818299	1.21909	0.990483	0.996375
FSD1	Q9BTV5	colon	female	2	0	1.0007	0.892318	1.12224	0.990513	0.996375
GABP1	Q06547	colon	female	2	0	1.00088	0.865228	1.15781	0.990519	0.996375
PGD2 synthase	P41222	colon	female	2	0	1.00096	0.854657	1.1723	0.990528	0.996376
ASB8	Q9H765	colon	female	2	0	0.99939	0.902198	1.10705	0.99067	0.996458
MPIF-1	P55773	colon	female	2	0	0.999246	0.871578	1.14562	0.991373	0.996733
C99L2	Q8TCZ2	colon	female	2	0	1.0006	0.896293	1.11704	0.991494	0.996733
LDOC1	O95751	colon	female	2	0	1.00062	0.886934	1.12889	0.991899	0.996824
UBP28	Q96RU2	colon	female	2	0	1.0005	0.907599	1.10291	0.991991	0.996824
Lysyl oxidase-like protein 2	Q9Y4K0	colon	female	2	0	0.999425	0.889841	1.12251	0.992259	0.996922
PCSK1	Q9UHG2	colon	female	2	0	0.999292	0.863905	1.1559	0.992388	0.99696
SNAG	Q99747	colon	female	2	0	1.00082	0.844205	1.1865	0.992443	0.996962
LRIT2	A6NDA9	colon	female	2	0	1.00053	0.888568	1.1266	0.993037	0.997207
CACP	P43155	colon	female	2	0	1.00084	0.820774	1.2204	0.993411	0.997385
IRF1	P10914	colon	female	2	0	0.999509	0.888129	1.12486	0.9935	0.997418
SIAH1	Q8IUQ4	colon	female	2	0	0.999404	0.864775	1.15499	0.993561	0.997444
BATF	Q16520	colon	female	2	0	0.999655	0.918588	1.08788	0.993628	0.997486
Carboxypeptidase B1	P15086	colon	female	2	0	0.999532	0.875935	1.14057	0.994455	0.997785
HGS	O14964	colon	female	2	0	0.999437	0.817495	1.22187	0.995617	0.998248
Endothelin 3	P14138	colon	female	2	0	1.00044	0.85331	1.17294	0.99568	0.998263
CX048	Q8WUE5	colon	female	2	0	1.00027	0.900284	1.11136	0.995977	0.99834
IRAK4	Q9NWZ3	colon	female	2	0	0.999725	0.897953	1.11303	0.995992	0.998344
CPT1B	Q92523	colon	female	2	0	0.99972	0.894408	1.11743	0.996073	0.998383
GGE2D	Q9UEU5	colon	female	2	0	1.00036	0.867137	1.15404	0.996111	0.998405
CGB2	Q6NT52	colon	female	2	0	0.999688	0.876366	1.14036	0.996297	0.998459
LYNB	P07948	colon	female	2	0	1.00039	0.831631	1.20339	0.996707	0.998612
PRAME	P78395	colon	female	2	0	1.00025	0.887565	1.12723	0.996785	0.998642
Semaphorin 3A	Q14563	colon	female	2	0	1.00019	0.898095	1.11389	0.997241	0.998806
PGM5	Q15124	colon	female	2	0	0.999756	0.869586	1.14941	0.997263	0.998806
ARNT	P27540	colon	female	2	0	1.00021	0.87817	1.13922	0.997422	0.99883
LIMD1	Q9UGP4	colon	female	2	0	0.999741	0.827217	1.20825	0.997859	0.99903
ARHI	O95661	colon	female	2	0	1.00016	0.882519	1.13349	0.997941	0.999034
AMD	P19021	colon	female	2	0	1.00016	0.875668	1.14236	0.998066	0.999103
PEAR1:CD	Q5VY43	colon	female	2	0	1.00023	0.827666	1.20878	0.998074	0.999103
ITA5	P08648	colon	female	2	0	1.00007	0.907006	1.10267	0.998938	0.9994
ID-1	P41134	colon	female	2	0	1.00005	0.919285	1.0879	0.99915	0.999561
Prekallikrein	P03952	colon	female	2	0	1.00006	0.890693	1.12285	0.999249	0.999615
HLA-G	P17693	colon	female	2	0	0.999976	0.863654	1.15782	0.999747	0.999874
MEP1A	Q16819	colon	female	2	0	0.999991	0.91053	1.09824	0.999857	0.999946
NSE1	Q8WV22	colon	female	2	0	1	0.912065	1.09642	0.999926	0.999966
Integrin aVb3	P05106	colon	female	2	2	0.678027	0.584082	0.787081	3.28496e-07	0.00337812
EGLN2	Q96KS0	colon	female	2	2	1.30878	1.17782	1.4543	5.65966e-07	0.00381256
THIL	P24752	colon	female	2	2	1.41699	1.23431	1.6267	7.44207e-07	0.0039349
CE004	Q96IV6	colon	female	2	2	1.1878	1.10358	1.27846	4.50858e-06	0.0128001
COMP	P49747	colon	female	2	2	0.723877	0.630176	0.831511	4.90671e-06	0.0128001
SHC4	Q6S5L8	colon	female	2	2	1.17752	1.09641	1.26463	7.20202e-06	0.0138668
ANTR2	P58335	colon	female	2	2	0.731437	0.6376	0.839084	8.02726e-06	0.0138668
RRFM	Q96E11	colon	female	2	2	1.18666	1.1006	1.27946	8.38194e-06	0.0138668
BMP10	O95393	colon	female	2	2	1.20647	1.10696	1.31491	1.92046e-05	0.0208243
PCKGM	Q16822	colon	female	2	2	1.26365	1.13482	1.40711	1.99807e-05	0.0209062
NG36	Q96KQ7	colon	female	2	2	0.736114	0.63752	0.849956	2.96991e-05	0.0266016
PHEX	P78562	colon	female	2	2	0.663451	0.545074	0.807536	4.28047e-05	0.0349768
HNRPR	O43390	colon	female	2	2	1.3382	1.16105	1.54238	5.79256e-05	0.0433404
BDP1	A6H8Y1	colon	female	2	2	1.26486	1.12727	1.41926	6.36951e-05	0.0455142
MPIP2	P30305	colon	female	2	2	1.19158	1.09322	1.29879	6.67447e-05	0.0455142
ANTR1	Q9H6X2	colon	female	2	2	0.736652	0.633839	0.856141	6.74424e-05	0.0455142
FPRP	Q9P2B2	colon	female	2	2	0.766018	0.671455	0.873899	7.33929e-05	0.0459387
CILP2	Q8IUL8	colon	female	2	2	0.723784	0.616721	0.849433	7.55773e-05	0.0462992
HEPH	Q9BQS7	colon	female	2	2	0.713646	0.603263	0.844227	8.31694e-05	0.0484295
BCL6	P41182	colon	female	2	2	1.1916	1.09129	1.30113	9.34251e-05	0.0500627
CAV2	P51636	colon	female	2	2	1.17763	1.08489	1.27829	9.345e-05	0.0500627
COX6C	P09669	colon	female	2	2	1.228	1.1075	1.36161	9.71671e-05	0.0516408
FST	P19883	colon	female	2	2	1.1802	1.08543	1.28323	0.000104659	0.0527898
LYG2	Q86SG7	colon	female	2	2	1.20133	1.09438	1.31874	0.000115419	0.0533266
MXRA8:ECD	Q9BRK3	colon	female	2	2	0.758492	0.658472	0.873705	0.000127489	0.0541419
NTRI	Q9P121	colon	female	2	2	0.75428	0.652675	0.871703	0.000133464	0.0548254
OBCAM	Q14982	colon	female	2	2	0.715567	0.602579	0.849741	0.000135133	0.0548254
CRAC1	Q9NQ79	colon	female	2	2	0.759982	0.66007	0.875017	0.000135351	0.0548254
ADH4	P08319	colon	female	2	2	1.29994	1.13525	1.48851	0.000147403	0.0566211
GLNA	P15104	colon	female	2	2	1.28139	1.12738	1.45643	0.000147547	0.0566211
THIK	P09110	colon	female	2	2	1.25186	1.11358	1.40731	0.000168942	0.0612434
Marapsin	Q9BQR3	colon	female	2	2	1.22535	1.10199	1.36252	0.00017406	0.061267
Integrin a11b1	P05556	colon	female	2	2	0.747716	0.642171	0.870609	0.000180623	0.0619044
ALDH-E2	P05091	colon	female	2	2	1.23675	1.10432	1.38505	0.000235745	0.0718541
CD97	P48960	colon	female	2	2	0.748137	0.640759	0.873511	0.000241856	0.0719023
MOB3B	Q86TA1	colon	female	2	2	1.29641	1.12823	1.48966	0.000250525	0.0730994
TFF3	Q07654	colon	female	2	2	1.20823	1.09092	1.33815	0.000283374	0.0767326
SRSF7	Q16629	colon	female	2	2	1.22492	1.09767	1.36693	0.0002888	0.0770324
Galanin	P22466	colon	female	2	2	1.21519	1.09363	1.35026	0.000289684	0.0770324
TCTP	P13693	colon	female	2	2	1.27228	1.11689	1.44929	0.000290767	0.0770324
GDF-3	Q9NR23	colon	female	2	2	1.18902	1.0825	1.30603	0.000299957	0.0772558
SAP	P02743	colon	female	2	2	1.29734	1.12586	1.49494	0.000319561	0.0792746
AK1C4	P17516	colon	female	2	2	1.28361	1.12011	1.47098	0.000328678	0.0794706
ARLY	P04424	colon	female	2	2	1.24344	1.1022	1.40278	0.000397607	0.0843636
RBP56	Q92804	colon	female	2	2	1.38611	1.15654	1.66125	0.000408945	0.085157
Tetranectin	P05452	colon	female	2	2	0.805299	0.714132	0.908103	0.000411607	0.0853346
RBP56	Q92804	colon	female	2	2	1.24015	1.10039	1.39766	0.000418358	0.0857841
CYTF	O76096	colon	female	2	2	1.21638	1.0904	1.35692	0.00044578	0.0858222
MFAP5	Q13361	colon	female	2	2	0.729401	0.61159	0.869905	0.000447082	0.0858222
CC115	Q96NT0	colon	female	2	2	1.15753	1.06668	1.25612	0.000451989	0.0858222
HXK1	P19367	colon	female	2	2	1.20594	1.0861	1.33901	0.000453969	0.0858222
Perlecan	P98160	colon	female	2	2	0.785371	0.686142	0.89895	0.000455325	0.0858222
MD1L1	Q9Y6D9	colon	female	2	2	1.18509	1.07709	1.30392	0.000495369	0.0891242
Enoyl-CoA hydratase	P30084	colon	female	2	2	1.30323	1.12245	1.51313	0.000508985	0.0895541
Nr-CAM	Q92823	colon	female	2	2	0.789562	0.690887	0.90233	0.000522731	0.0895541
METK1	Q00266	colon	female	2	2	1.2619	1.10637	1.43929	0.000527922	0.0895541
CRP	P02741	colon	female	2	2	1.28202	1.11395	1.47544	0.000530092	0.0895541
INHBC	P55103	colon	female	2	2	1.29433	1.11831	1.49807	0.000541871	0.089862
SNP25	P60880	colon	female	2	2	1.18612	1.0766	1.30679	0.000554309	0.090663
STALP	Q96FJ0	colon	female	2	2	1.21225	1.08671	1.35229	0.000558692	0.090663
UBL3	O95164	colon	female	2	2	0.750858	0.636974	0.885103	0.000639515	0.0946812
MRE11	P49959	colon	female	2	2	1.23095	1.09245	1.38701	0.000645372	0.0946812
NTRI	Q9P121	colon	female	2	2	0.766933	0.658307	0.893482	0.000660787	0.0946812
LIRA4	P59901	colon	female	2	2	0.799698	0.703143	0.909512	0.000662413	0.0946812
TPPP2	P59282	colon	female	2	2	0.744809	0.628541	0.882585	0.000668262	0.0954154
LY66C	O95867	colon	female	2	2	1.28624	1.11191	1.4879	0.000705558	0.0988586
NELFE	P18615	colon	female	2	2	1.17776	1.07106	1.29509	0.000733549	0.101178
HERC5	Q9UII4	colon	female	2	2	1.1766	1.07041	1.29332	0.000752157	0.102166
ST4S6	Q7LFX5	colon	female	2	2	0.808979	0.715102	0.915179	0.000756111	0.102262
SEPR	Q12884	colon	female	2	2	0.772585	0.664507	0.898241	0.000791554	0.103326
Bcl-2	P10415	colon	female	2	2	1.24511	1.09517	1.41559	0.000812267	0.103568
Endoglin	P17813	colon	female	2	2	0.779404	0.673528	0.901923	0.000820694	0.103987
OIT3	Q8WWZ8	colon	female	2	2	1.20768	1.08115	1.34901	0.000832273	0.104866
ANGL4	Q9BY76	colon	female	2	2	1.21369	1.08299	1.36016	0.000864152	0.106276
ST1C2	O00338	colon	female	2	2	1.18683	1.07291	1.31284	0.000878257	0.107616
LY9	Q9HBG7	colon	female	2	2	0.771302	0.661772	0.89896	0.000890408	0.107992
FAIM1	Q9NVQ4	colon	female	2	2	0.698917	0.5658	0.863352	0.000890737	0.107992
FUT10	Q6P4F1	colon	female	2	2	0.771598	0.662169	0.899112	0.000891165	0.107992
C20orf77	Q9NQG5	colon	female	2	2	1.23542	1.09038	1.39975	0.000906621	0.108812
SAMN1	Q9NSI8	colon	female	2	2	1.21896	1.08436	1.37028	0.000911722	0.108812
VCX1	Q9H320	colon	female	2	2	1.23109	1.08863	1.3922	0.000922151	0.109101
ACBD4	Q8NC06	colon	female	2	2	1.17143	1.06672	1.28641	0.000926149	0.109414
HMGN1	P05114	colon	female	2	2	1.20012	1.0772	1.33707	0.000937268	0.109943
RERG	Q96A58	colon	female	2	2	1.18919	1.07236	1.31874	0.00102335	0.112977
MRC2	Q9UBG0	colon	female	2	2	0.800236	0.70042	0.914276	0.00104377	0.113875
FSH	P01215	colon	female	2	2	0.709803	0.578206	0.871351	0.00105209	0.114278
Calpactin I light chain	P60903	colon	female	2	2	1.15767	1.06019	1.26411	0.00110456	0.117076
BID	P55957	colon	female	2	2	1.19031	1.07201	1.32168	0.00110725	0.117228
OTCase	P00480	colon	female	2	2	1.20907	1.07807	1.356	0.00117621	0.118878
MUC18	P43121	colon	female	2	2	0.810864	0.714351	0.920416	0.00118457	0.118942
Lectin, mannose-binding 2	Q12907	colon	female	2	2	1.27827	1.10198	1.48276	0.00118488	0.118942
COLL1	A2RUU4	colon	female	2	2	1.20236	1.07545	1.34425	0.00120371	0.119593
QPCTL	Q9NXS2	colon	female	2	2	0.780939	0.672088	0.907418	0.00124448	0.122342
ST4S6	Q7LFX5	colon	female	2	2	0.808688	0.71074	0.920133	0.00126593	0.123126
PCY1A	P49585	colon	female	2	2	0.806277	0.70729	0.919118	0.00127318	0.123537
NTRI	Q9P121	colon	female	2	2	0.786275	0.679261	0.910149	0.00127642	0.123537
HDGF	P51858	colon	female	2	2	1.25558	1.09196	1.44372	0.00139855	0.126303
SNX17	Q15036	colon	female	2	2	1.21712	1.07806	1.37411	0.0015019	0.128524
CLC4G	Q6UXB4	colon	female	2	2	1.19666	1.07107	1.33697	0.00150508	0.128524
TCAL5	Q5H9L2	colon	female	2	2	1.29533	1.10392	1.51993	0.00151476	0.12885
UPP1	Q16831	colon	female	2	2	1.19212	1.06896	1.32948	0.00158526	0.132364
LNX1	Q8TBB1	colon	female	2	2	1.22984	1.08143	1.39861	0.00161524	0.133163
Lumican	P51884	colon	female	2	2	0.829396	0.738229	0.93182	0.00164077	0.133517
SPF30	O75940	colon	female	2	2	1.30558	1.10572	1.54158	0.00165878	0.134136
DCXR	Q7Z4W1	colon	female	2	2	1.24188	1.08493	1.42153	0.00167557	0.134164
LRRT2	O43300	colon	female	2	2	0.737018	0.609234	0.891603	0.00168389	0.134399
Osteocalcin	P02818	colon	female	2	2	0.807513	0.706557	0.922893	0.0017037	0.13503
ADAM 23	O75077	colon	female	2	2	0.781522	0.669735	0.911969	0.00174802	0.135035
MMP-17	Q9ULZ9	colon	female	2	2	1.25047	1.08712	1.43836	0.00175069	0.135035
OLFL3	Q9NRN5	colon	female	2	2	1.26551	1.09186	1.46676	0.00176531	0.135379
hnRNP A/B	Q99729	colon	female	2	2	1.3042	1.10388	1.54087	0.00179871	0.136389
SEZ6L	Q9BYH1	colon	female	2	2	0.763014	0.643653	0.90451	0.00183159	0.137271
GRB14	Q14449	colon	female	2	2	1.19478	1.06774	1.33694	0.00191829	0.140375
Endothelin-converting enzyme 1:CD	P42892	colon	female	2	2	1.16735	1.05862	1.28723	0.00192163	0.140405
SLAF6	Q96DU3	colon	female	2	2	0.799814	0.69432	0.921337	0.00196664	0.14175
p130	Q08999	colon	female	2	2	1.19342	1.06698	1.33485	0.00197147	0.141803
FHR1	Q03591	colon	female	2	2	1.21701	1.07445	1.37848	0.0020036	0.142261
sICAM-2	P13598	colon	female	2	2	0.805418	0.70211	0.923928	0.00200396	0.142261
PTPRJ	Q12913	colon	female	2	2	0.764996	0.645158	0.907093	0.00205816	0.14279
LY6D	Q14210	colon	female	2	2	1.16205	1.05606	1.27867	0.00208642	0.143225
MGN	P61326	colon	female	2	2	1.23004	1.07805	1.40346	0.00209213	0.143225
PAP1	Q06141	colon	female	2	2	0.781154	0.667307	0.914424	0.00211857	0.143636
TAXB1	Q86VP1	colon	female	2	2	1.1294	1.04498	1.22066	0.00214265	0.144209
Rho-GDIa	P52565	colon	female	2	2	1.23634	1.07964	1.41577	0.00215306	0.144613
HMGB3	O15347	colon	female	2	2	1.20586	1.0699	1.3591	0.00216209	0.145064
ZN175	Q9Y473	colon	female	2	2	1.18269	1.06235	1.31665	0.00217783	0.145109
GLYAT	Q6IB77	colon	female	2	2	1.18321	1.06238	1.31779	0.00220701	0.1452
BRM1L	Q5PSV4	colon	female	2	2	0.762326	0.640629	0.907142	0.00222671	0.145646
SIRB2	Q5JXA9	colon	female	2	2	1.20657	1.06938	1.36136	0.00229421	0.147651
ARL6	Q9H0F7	colon	female	2	2	1.24899	1.08259	1.44095	0.00230465	0.148165
CBPN	P15169	colon	female	2	2	1.17087	1.05788	1.29592	0.00231293	0.148165
KHK	P50053	colon	female	2	2	1.14076	1.04751	1.24232	0.00247293	0.151856
GATM	P50440	colon	female	2	2	1.27008	1.08776	1.48297	0.00249542	0.15236
KREM2	Q8NCW0	colon	female	2	2	1.21201	1.06997	1.37289	0.00249899	0.15236
Hexosaminidase B	P07686	colon	female	2	2	0.838237	0.747521	0.939961	0.00253214	0.153058
NRX3A	Q9Y4C0	colon	female	2	2	0.773657	0.654883	0.913973	0.00254642	0.153138
DB128	Q7Z7B8	colon	female	2	2	1.13297	1.04472	1.22868	0.00255065	0.153187
RU2B	P08579	colon	female	2	2	1.26308	1.08512	1.47024	0.00257645	0.153888
RBBP4	Q09028	colon	female	2	2	1.23265	1.07586	1.41228	0.00258334	0.153908
SAR1B	Q9Y6B6	colon	female	2	2	1.16487	1.05463	1.28663	0.00262471	0.154679
NHP2	Q9NX24	colon	female	2	2	1.19786	1.06474	1.34762	0.00266851	0.156023
PTGD2	O60760	colon	female	2	2	0.812132	0.708982	0.93029	0.00267679	0.156023
LYG1	Q8N1E2	colon	female	2	2	1.17723	1.05816	1.3097	0.00270801	0.156415
TACC3	Q9Y6A5	colon	female	2	2	1.25706	1.08222	1.46016	0.00275331	0.157597
PACAP	Q8WU39	colon	female	2	2	0.823983	0.725892	0.935329	0.00275534	0.157597
Vimentin	P08670	colon	female	2	2	1.21426	1.06931	1.37885	0.00275984	0.157621
EVL	Q9UI08	colon	female	2	2	1.21183	1.0685	1.37437	0.00277455	0.158005
NPTN	Q9Y639	colon	female	2	2	0.787934	0.674	0.921127	0.00278091	0.15821
MILR1	Q7Z6M3	colon	female	2	2	1.09871	1.03295	1.16867	0.00279662	0.158377
HNRPD	Q14103	colon	female	2	2	1.26913	1.08534	1.48404	0.0028267	0.159326
CA2D3	Q8IZS8	colon	female	2	2	0.798267	0.688471	0.925573	0.0028412	0.159614
SNF8	Q96H20	colon	female	2	2	1.16011	1.05219	1.27909	0.00287166	0.160326
UB2D3	P61077	colon	female	2	2	1.20627	1.06632	1.36458	0.00287719	0.160326
RHOG	P84095	colon	female	2	2	1.11793	1.03886	1.20301	0.00289495	0.160609
F150B	Q6UX46	colon	female	2	2	1.26207	1.08267	1.47119	0.00292591	0.161195
UNC5H4	Q6UXZ4	colon	female	2	2	0.758714	0.632503	0.91011	0.0029334	0.161243
Asparaginase-like protein 1	Q7L266	colon	female	2	2	1.13495	1.04407	1.23374	0.00295296	0.161468
HMG-1	P09429	colon	female	2	2	1.26214	1.08248	1.47163	0.00296359	0.161647
CSPG6	Q9UQE7	colon	female	2	2	1.26077	1.0819	1.46922	0.00299403	0.162102
HRK	O00198	colon	female	2	2	1.14349	1.04657	1.24939	0.00300412	0.162102
SPDEF	O95238	colon	female	2	2	1.15228	1.04926	1.26542	0.00301486	0.162355
MYOC	Q99972	colon	female	2	2	0.815098	0.711953	0.933187	0.00305951	0.16285
Coagulation factor XIII	P00488	colon	female	2	2	1.17692	1.05664	1.3109	0.00306149	0.16285
PSA1	P25786	colon	female	2	2	1.13624	1.0441	1.23651	0.00307601	0.162934
SLIM 1	Q13642	colon	female	2	2	1.14365	1.04619	1.2502	0.00314056	0.164042
NXF1	Q9UBU9	colon	female	2	2	1.14433	1.04619	1.25167	0.00320783	0.165485
PPIC	P45877	colon	female	2	2	0.852893	0.767169	0.948196	0.00323793	0.166918
ROBO2	Q9HCK4	colon	female	2	2	0.784141	0.666883	0.922015	0.00325622	0.167153
LRIG3	Q6UXM1	colon	female	2	2	0.803464	0.694469	0.929565	0.00326186	0.167314
HPG-	P15428	colon	female	2	2	1.15627	1.04931	1.27412	0.00336808	0.170092
PgR	P06401	colon	female	2	2	1.25091	1.07676	1.45322	0.00342314	0.170655
NOE1	Q99784	colon	female	2	2	0.797612	0.685533	0.928015	0.00342322	0.170655
TSSC4	Q9Y5U2	colon	female	2	2	1.21146	1.06532	1.37765	0.00344761	0.171129
ADH1B	P00325	colon	female	2	2	1.16298	1.05106	1.28682	0.00344867	0.171129
Inhibin a subunit	P05111	colon	female	2	2	1.18991	1.05865	1.33744	0.00354881	0.172581
PSIP1	O75475	colon	female	2	2	1.25111	1.07619	1.45445	0.00355064	0.172605
MCCD1	P59942	colon	female	2	2	0.740388	0.604752	0.906445	0.00359881	0.173577
BMP-4	P12644	colon	female	2	2	0.823466	0.722511	0.938527	0.00360604	0.173599
ABHEA	Q9BUJ0	colon	female	2	2	1.22727	1.06899	1.40899	0.0036499	0.174528
DFFA	O00273	colon	female	2	2	1.18526	1.05667	1.3295	0.00372231	0.175537
Periostin	Q15063	colon	female	2	2	0.804278	0.694116	0.931924	0.00375505	0.176205
Nucleolin	P19338	colon	female	2	2	1.14004	1.04324	1.24582	0.00379266	0.177002
HMCS2	P54868	colon	female	2	2	1.16839	1.05136	1.29845	0.0038514	0.177805
Glutathione peroxidase 3	P22352	colon	female	2	2	0.829639	0.730929	0.94168	0.0038562	0.177843
TrkB	Q16620	colon	female	2	2	0.796289	0.682272	0.929359	0.00386313	0.177907
WBP2	Q969T9	colon	female	2	2	0.702692	0.552996	0.892909	0.00389351	0.178077
BEGIN	Q9BUH8	colon	female	2	2	0.782744	0.662779	0.924423	0.00390427	0.178077
CYTF	O76096	colon	female	2	2	1.20096	1.06048	1.36005	0.00391332	0.178077
HNRPM	P52272	colon	female	2	2	1.23069	1.06872	1.41721	0.00393736	0.178077
CST1L	Q9H114	colon	female	2	2	1.20907	1.06236	1.37604	0.00402049	0.178077
CC126	Q96EE4	colon	female	2	2	0.815048	0.708947	0.937029	0.00405291	0.178077
Thyroxine-Binding Globulin	P05543	colon	female	2	2	1.21809	1.06474	1.39352	0.00405603	0.178077
PLOD2	O00469	colon	female	2	2	0.79171	0.675084	0.928484	0.00407141	0.178077
EWS	Q01844	colon	female	2	2	1.20982	1.06235	1.37776	0.00408014	0.178077
PML	P29590	colon	female	2	2	1.22804	1.06722	1.4131	0.00412652	0.178248
COL11A2	P13942	colon	female	2	2	0.817257	0.711948	0.938142	0.00414124	0.178306
WBP1L	Q9NX94	colon	female	2	2	0.768805	0.642321	0.920195	0.00414595	0.178306
VEGF-D	O43915	colon	female	2	2	0.811973	0.704002	0.936503	0.00422177	0.17927
CREL1	Q96HD1	colon	female	2	2	1.19115	1.05658	1.34286	0.00423832	0.179414
XG	P55808	colon	female	2	2	0.789149	0.670927	0.928202	0.00423982	0.179414
CP2CJ	P33261	colon	female	2	2	1.17129	1.05092	1.30545	0.00426771	0.179713
MKX	Q8IYA7	colon	female	2	2	1.14418	1.04309	1.25508	0.00432106	0.180913
BAGE2	Q86Y30	colon	female	2	2	1.21378	1.06237	1.38676	0.0043718	0.181983
FCRL1	Q96LA6	colon	female	2	2	0.819755	0.714995	0.939863	0.00438561	0.182119
BMP-7	P18075	colon	female	2	2	0.790195	0.672012	0.929161	0.00438743	0.182119
CYH1	Q15438	colon	female	2	2	1.20345	1.05946	1.367	0.00439463	0.182119
UBP46/WDR48 Complex	P62068	colon	female	2	2	1.16018	1.04734	1.28517	0.0044267	0.182757
KCE1L:CD	Q9UJ90	colon	female	2	2	0.776076	0.651719	0.924163	0.00443979	0.183128
DBND1	Q9H9R9	colon	female	2	2	0.814492	0.706984	0.938349	0.00449694	0.183619
KC1AL	Q8N752	colon	female	2	2	1.17647	1.05164	1.31611	0.00451391	0.18379
CHAD	O15335	colon	female	2	2	0.840554	0.745537	0.947681	0.00454013	0.184102
FBRL	P22087	colon	female	2	2	1.16035	1.047	1.28597	0.00457108	0.184342
MCM6	Q14566	colon	female	2	2	1.14005	1.04115	1.24835	0.00464266	0.184996
Fibrinogen g-chain dimer	P02679	colon	female	2	2	1.23681	1.0672	1.43336	0.00473883	0.185021
HPHL1	Q6MZM0	colon	female	2	2	1.16104	1.04674	1.28783	0.00474638	0.185021
NPS	P0C0P6	colon	female	2	2	0.848015	0.756214	0.950961	0.00480056	0.185021
TF2B	Q00403	colon	female	2	2	1.15949	1.04606	1.28522	0.00484305	0.185268
F171B:CD	Q6P995	colon	female	2	2	0.772621	0.645662	0.924544	0.00485421	0.185396
METK2	P31153	colon	female	2	2	1.17439	1.05009	1.3134	0.00485952	0.185396
STMN4	Q9H169	colon	female	2	2	1.24614	1.06908	1.45252	0.00488812	0.185422
FCRLA	Q7L513	colon	female	2	2	0.64898	0.480227	0.877033	0.00489389	0.185422
GGH	Q92820	colon	female	2	2	1.20228	1.05749	1.36689	0.00489752	0.185422
STA10	Q9Y365	colon	female	2	2	1.20099	1.05712	1.36443	0.00490351	0.185422
IQCF3	P0C7M6	colon	female	2	2	1.13099	1.03797	1.23235	0.00493731	0.185449
LSM12	Q3MHD2	colon	female	2	2	1.08001	1.02355	1.13959	0.00495722	0.185449
ROR1	Q01973	colon	female	2	2	0.80005	0.684708	0.934822	0.0049775	0.185449
FAIM3	O60667	colon	female	2	2	0.817903	0.710815	0.941123	0.00499308	0.185449
C4b-binding protein alpha chain	P04003	colon	female	2	2	1.20811	1.05867	1.37865	0.0050138	0.185449
CHL1	O00533	colon	female	2	2	0.830616	0.729622	0.945588	0.00501896	0.185449
RBM23	Q86U06	colon	female	2	2	1.17864	1.05066	1.32222	0.00507069	0.185941
TPSNR	Q9BX59	colon	female	2	2	0.850579	0.759532	0.952539	0.00508256	0.185946
SPS1	P49903	colon	female	2	2	1.24049	1.06673	1.44255	0.00512789	0.186123
C1QBP	Q07021	colon	female	2	2	1.20699	1.05767	1.3774	0.00523715	0.187794
Layilin	Q6UX15	colon	female	2	2	1.13928	1.03949	1.24865	0.00530405	0.188215
MATN3	O15232	colon	female	2	2	1.22272	1.06147	1.40846	0.00532367	0.188523
C1QL3	Q5VWW1	colon	female	2	2	0.796921	0.67924	0.934991	0.00536111	0.189248
Factor B	P00751	colon	female	2	2	1.20147	1.05557	1.36753	0.00545852	0.189884
SRRT	Q9BXP5	colon	female	2	2	1.18133	1.05014	1.32891	0.00552778	0.190905
PACAP	Q8WU39	colon	female	2	2	0.767075	0.636013	0.925145	0.0055397	0.190958
RNF8	O76064	colon	female	2	2	1.18364	1.05066	1.33346	0.00556124	0.191075
Integrin a3b1	P05556	colon	female	2	2	1.14635	1.04079	1.26262	0.00558628	0.191698
PCDH8	O95206	colon	female	2	2	1.22114	1.06018	1.40654	0.00560135	0.191863
HXK4	P35557	colon	female	2	2	1.20308	1.0553	1.37157	0.00569518	0.193011
LAP2B	P42167	colon	female	2	2	1.19311	1.0527	1.35225	0.00571006	0.193011
MMAC	Q9Y4U1	colon	female	2	2	1.23437	1.06312	1.43319	0.00572213	0.193011
MAP3K3	Q99759	colon	female	2	2	1.13569	1.03764	1.24301	0.00574429	0.193011
Prostasin	Q16651	colon	female	2	2	0.853147	0.762211	0.954931	0.00574644	0.193011
Sorbitol dehydrogenase	Q00796	colon	female	2	2	1.20158	1.05474	1.36886	0.00575574	0.193011
DPOLB	P06746	colon	female	2	2	1.15479	1.04258	1.27909	0.00579063	0.193011
TSP3	P49746	colon	female	2	2	0.836576	0.736827	0.949828	0.00587686	0.193144
GFRa-3	O60609	colon	female	2	2	1.17321	1.04714	1.31445	0.00588443	0.193144
HMCS1	Q01581	colon	female	2	2	1.20023	1.05402	1.36673	0.00589294	0.193144
B4GT6	Q9UBX8	colon	female	2	2	0.804625	0.689284	0.939266	0.00589302	0.193144
TM108	Q6UXF1	colon	female	2	2	0.782922	0.657647	0.932061	0.00594466	0.193495
GBG12	Q9UBI6	colon	female	2	2	0.830141	0.726942	0.94799	0.00598578	0.193495
AMGO1:ECD	Q86WK6	colon	female	2	2	0.777209	0.649282	0.930341	0.00601683	0.1937
SCCA2	P48594	colon	female	2	2	0.807118	0.692601	0.940571	0.0060559	0.193972
F210A	Q96ND0	colon	female	2	2	1.19178	1.05141	1.35089	0.00606787	0.194159
PARP:BRCT domain	P09874	colon	female	2	2	1.18356	1.0492	1.33513	0.00612398	0.194812
UTP6	Q9NYH9	colon	female	2	2	1.14562	1.03949	1.26259	0.00612934	0.194812
Heparin cofactor II	P05546	colon	female	2	2	1.19751	1.05267	1.36227	0.00613603	0.194812
RL11	P62913	colon	female	2	2	1.17278	1.04643	1.31439	0.0061387	0.194812
EPHAA	Q5JZY3	colon	female	2	2	0.786046	0.661637	0.933849	0.00617207	0.194812
D-dimer	P02671	colon	female	2	2	1.2083	1.05506	1.3838	0.00624571	0.195212
R4RL1	Q86UN2	colon	female	2	2	0.822514	0.715007	0.946185	0.0062572	0.195388
H6ST3	Q8IZP7	colon	female	2	2	0.769935	0.637996	0.92916	0.00640959	0.197658
TAD2A	O75478	colon	female	2	2	1.15008	1.03987	1.27198	0.00651688	0.198725
PITX2	Q99697	colon	female	2	2	1.17066	1.04503	1.31139	0.00652064	0.198725
IGLO5	A6NGN9	colon	female	2	2	0.836047	0.734848	0.951182	0.00652285	0.198725
CDK8/cyclin C	P24863	colon	female	2	2	1.19325	1.05047	1.35543	0.00658369	0.199591
TRA2B	P62995	colon	female	2	2	1.20106	1.05215	1.37104	0.00667416	0.201049
SPI1	P17947	colon	female	2	2	1.22579	1.05802	1.42016	0.00670833	0.201359
WFKN2	Q8TEU8	colon	female	2	2	0.834844	0.732598	0.951361	0.00676922	0.202049
TRBP2	Q15633	colon	female	2	2	1.16644	1.04333	1.30407	0.00682195	0.202339
PEX14:C-term	O75381	colon	female	2	2	1.17755	1.04606	1.32557	0.0068221	0.202339
FNBP1	Q96RU3	colon	female	2	2	1.22051	1.05634	1.4102	0.00685801	0.202365
IFN-lambda 3	Q8IZI9	colon	female	2	2	0.704204	0.545996	0.908254	0.00690909	0.202567
SPARCL1	Q14515	colon	female	2	2	0.825831	0.718735	0.948885	0.00692718	0.202964
SNRPA	P09012	colon	female	2	2	1.22334	1.05663	1.41635	0.00699769	0.203346
RAB4A	P20338	colon	female	2	2	1.24838	1.06247	1.46682	0.00700645	0.203346
Alcadein-beta	Q9BQT9	colon	female	2	2	1.19013	1.04865	1.3507	0.00702452	0.203346
PTPRD	P23468	colon	female	2	2	0.810469	0.695624	0.944275	0.00703012	0.203346
RAC3	P60763	colon	female	2	2	1.19903	1.05076	1.36823	0.00703502	0.203346
F263	Q16875	colon	female	2	2	1.1468	1.03798	1.26702	0.00708558	0.203346
WDR5	P61964	colon	female	2	2	1.16757	1.043	1.30701	0.00711685	0.203346
NLGN3	Q9NZ94	colon	female	2	2	0.765356	0.629856	0.930005	0.00714765	0.203401
VPS29	Q9UBQ0	colon	female	2	2	1.16123	1.04125	1.29503	0.00721972	0.203775
PRTG	Q2VWP7	colon	female	2	2	0.822996	0.713953	0.948692	0.00722542	0.203775
ZWINT	O95229	colon	female	2	2	1.15601	1.03994	1.28502	0.0072416	0.203775
UBP10	Q14694	colon	female	2	2	1.20144	1.05058	1.37396	0.00734471	0.204628
CSK21	P68400	colon	female	2	2	1.16763	1.04254	1.30773	0.00735116	0.204685
KLF4	O43474	colon	female	2	2	1.13583	1.03474	1.24679	0.0074055	0.205611
Phospholipase C-beta-1	Q9NQ66	colon	female	2	2	0.779573	0.649691	0.93542	0.00740818	0.205611
CD59	P13987	colon	female	2	2	0.820298	0.709414	0.948514	0.00751021	0.205987
BAT1	Q13838	colon	female	2	2	1.21824	1.054	1.40808	0.00754722	0.206297
TES	Q9UGI8	colon	female	2	2	1.16819	1.04227	1.30932	0.007554	0.206297
LRCH4:CH	O75427	colon	female	2	2	1.16502	1.04143	1.30329	0.00759977	0.206297
ADH1A	P07327	colon	female	2	2	1.21223	1.05233	1.39643	0.00765949	0.206297
IL-13 Ra1	P78552	colon	female	2	2	0.82406	0.714784	0.950041	0.00767508	0.206297
CAD23	Q9H251	colon	female	2	2	1.18813	1.04663	1.34877	0.00771221	0.206297
CMBL	Q96DG6	colon	female	2	2	0.792108	0.667304	0.940254	0.00771689	0.206297
NCAM-L1	P32004	colon	female	2	2	0.82215	0.711822	0.949579	0.00772902	0.206297
DPH5	Q9H2P9	colon	female	2	2	1.13743	1.03458	1.2505	0.00774329	0.206297
MTA70	Q86U44	colon	female	2	2	1.23124	1.05623	1.43524	0.00783005	0.207023
selenoprotein15	O60613	colon	female	2	2	0.854321	0.760521	0.95969	0.00797	0.208229
CCD56	Q9Y2R0	colon	female	2	2	1.14303	1.0355	1.26173	0.00800073	0.208432
LIN7A	O14910	colon	female	2	2	1.12823	1.03188	1.23357	0.00807018	0.208567
CF126	Q6UWE3	colon	female	2	2	1.1605	1.03946	1.29564	0.00808394	0.208567
EPHA4	P54764	colon	female	2	2	0.815182	0.700775	0.948266	0.00808665	0.208567
ITI heavy chain H4	Q14624	colon	female	2	2	1.29766	1.07008	1.57364	0.00808745	0.208567
HERC4	Q5GLZ8	colon	female	2	2	1.15599	1.03835	1.28696	0.00811771	0.208956
CNTFR alpha	P26992	colon	female	2	2	0.831573	0.72525	0.953483	0.00823187	0.209518
NEO1	Q92859	colon	female	2	2	0.817796	0.704422	0.949417	0.00824975	0.209615
BCMA	Q02223	colon	female	2	2	0.838141	0.735179	0.955523	0.00828342	0.209992
TADBP	Q13148	colon	female	2	2	1.14159	1.03468	1.25954	0.00830021	0.210299
SMAD3	P84022	colon	female	2	2	1.31892	1.07373	1.6201	0.00834273	0.210831
PPase 2	Q9H2U2	colon	female	2	2	1.13739	1.0335	1.25174	0.00843696	0.21183
TEN2	Q9NT68	colon	female	2	2	1.10956	1.02688	1.1989	0.00850954	0.212341
P3H1	Q32P28	colon	female	2	2	1.1551	1.03745	1.28608	0.0085187	0.212341
NB5R1	Q9UHQ9	colon	female	2	2	1.14445	1.03498	1.2655	0.00853287	0.2124
Lamin-B2	Q03252	colon	female	2	2	1.19261	1.04587	1.35995	0.00855307	0.212485
ROR1	Q01973	colon	female	2	2	0.817632	0.703644	0.950085	0.00857891	0.212738
PALM	O75781	colon	female	2	2	1.11521	1.02809	1.20972	0.0086048	0.212738
ERG19	P53602	colon	female	2	2	1.1568	1.03769	1.28957	0.00860517	0.212738
COKA1	Q9P218	colon	female	2	2	0.777337	0.644154	0.938056	0.00861798	0.212834
H2B2E	Q16778	colon	female	2	2	1.21431	1.05049	1.40369	0.00863625	0.21291
NHRF3	Q5T2W1	colon	female	2	2	1.1349	1.03259	1.24735	0.0086581	0.213156
RS14	P62263	colon	female	2	2	1.20898	1.04896	1.39342	0.00879966	0.214671
IP16:HIN 1	Q16666	colon	female	2	2	1.19051	1.04479	1.35655	0.00885108	0.214992
Periostin	Q15063	colon	female	2	2	0.825284	0.714619	0.953088	0.00894794	0.215843
SDS3	Q9H7L9	colon	female	2	2	1.12544	1.03	1.22972	0.00895289	0.215851
SARP-3	Q5T4F7	colon	female	2	2	0.826198	0.715984	0.953378	0.00896125	0.215975
CNTFR alpha	P26992	colon	female	2	2	0.828251	0.718903	0.954231	0.00909451	0.217624
ATPK	P56134	colon	female	2	2	1.13169	1.03122	1.24194	0.00910268	0.217676
FGF-12	P61328	colon	female	2	2	1.1494	1.03507	1.27635	0.00919078	0.21879
SF3B6	Q9Y3B4	colon	female	2	2	1.1196	1.02832	1.21897	0.00922215	0.219225
BMP-3b	P55107	colon	female	2	2	1.1573	1.03671	1.29191	0.00926434	0.21941
DRAK2	O94768	colon	female	2	2	1.11245	1.02661	1.20548	0.0092979	0.219823
UB2G1	P62253	colon	female	2	2	1.19424	1.04466	1.36523	0.00932331	0.219829
KIF3A	Q9Y496	colon	female	2	2	1.17496	1.04028	1.32707	0.00944067	0.221007
MICA	Q29983	colon	female	2	2	0.83372	0.726696	0.956506	0.00947756	0.221512
T132D	Q14C87	colon	female	2	2	0.786029	0.655236	0.942929	0.00951983	0.221864
ADH1G	P00326	colon	female	2	2	1.21103	1.04784	1.39963	0.00952208	0.221866
CO9A1	P20849	colon	female	2	2	1.13825	1.03194	1.25551	0.00963904	0.222692
CRH	P06850	colon	female	2	2	0.837719	0.732483	0.958074	0.00972969	0.22317
BSP	P21815	colon	female	2	2	1.21143	1.0474	1.40116	0.00977293	0.223344
TMM46	Q6UWI4	colon	female	2	2	1.16949	1.03849	1.31701	0.00979332	0.223344
HBD-4	Q8WTQ1	colon	female	2	2	1.23569	1.05221	1.45115	0.00986276	0.223883
TRDMT	O14717	colon	female	2	2	1.152	1.03457	1.28276	0.00989642	0.224159
PCDB1	Q9Y5F3	colon	female	2	2	1.13664	1.03123	1.25284	0.0099038	0.224159
ATIF1	Q9UII2	colon	female	2	2	1.21558	1.04797	1.41	0.0099096	0.224186
H2B1K	O60814	colon	female	2	2	1.2187	1.04828	1.41682	0.01007	0.225793
PTGR2	Q8N8N7	colon	female	2	2	1.17553	1.03926	1.32967	0.0100968	0.226053
Complement receptor type 1	P17927	colon	female	2	2	0.859309	0.765452	0.964674	0.0101869	0.22716
H2B2E	Q16778	colon	female	2	2	1.21245	1.04658	1.40461	0.0102731	0.227889
Flt-3	P36888	colon	female	2	2	1.1698	1.03764	1.31879	0.0103481	0.228773
HXK2	P52789	colon	female	2	2	1.18028	1.03966	1.33991	0.0104408	0.229422
GRPE1	Q9HAV7	colon	female	2	2	1.23215	1.05002	1.44586	0.0105252	0.230243
MSX-2	P35548	colon	female	2	2	1.12803	1.0285	1.23719	0.0105823	0.230269
IL-3 Ra	P26951	colon	female	2	2	0.831049	0.721106	0.957755	0.0105845	0.230269
KNTC2	O14777	colon	female	2	2	1.19641	1.04265	1.37284	0.0106185	0.230325
KCIP1	Q9NZI2	colon	female	2	2	1.14961	1.03291	1.2795	0.0106874	0.23072
HYAL1	Q12794	colon	female	2	2	0.829865	0.71908	0.957718	0.0107446	0.23122
NDUB6	O95139	colon	female	2	2	1.21846	1.04662	1.41851	0.0108499	0.231422
CDK15	Q96Q40	colon	female	2	2	1.19202	1.0413	1.36455	0.0108732	0.231422
U2AF2	P26368	colon	female	2	2	0.792016	0.661905	0.947702	0.0108774	0.231422
FAH2A	Q96GK7	colon	female	2	2	1.21962	1.04676	1.42101	0.0108942	0.231422
PSPC1	Q8WXF1	colon	female	2	2	1.13467	1.02949	1.25059	0.0109094	0.231422
UBP12	O75317	colon	female	2	2	1.14679	1.03201	1.27434	0.010912	0.231422
NEGR1	Q7Z3B1	colon	female	2	2	0.812912	0.693041	0.953515	0.0109353	0.231513
TNR6B	Q9UPQ9	colon	female	2	2	1.23096	1.04886	1.44467	0.0109568	0.231677
ISLR2	Q6UXK2	colon	female	2	2	0.835913	0.728065	0.959736	0.0109878	0.231864
Histone H2A.z	P0C0S5	colon	female	2	2	1.19267	1.04117	1.36621	0.0110206	0.231965
AVEN	Q9NQS1	colon	female	2	2	1.21303	1.04487	1.40826	0.0111978	0.233273
FCG2B	P31994	colon	female	2	2	0.852903	0.754189	0.964537	0.0112351	0.233557
MPPA	Q10713	colon	female	2	2	1.19446	1.04112	1.37038	0.0112498	0.233701
CFA36	Q96G28	colon	female	2	2	1.23352	1.04868	1.45093	0.0112822	0.234199
DIM1	Q9UNQ2	colon	female	2	2	1.21787	1.04558	1.41854	0.011317	0.23437
PIPNB	P48739	colon	female	2	2	1.16212	1.03449	1.30551	0.0113673	0.234729
SERC	Q9Y617	colon	female	2	2	1.18592	1.03919	1.35337	0.0113929	0.23489
RPGF5	Q92565	colon	female	2	2	1.18347	1.03858	1.34858	0.0114701	0.235484
COMMD7	Q86VX2	colon	female	2	2	1.24107	1.04959	1.4675	0.0115378	0.235809
H1X	Q92522	colon	female	2	2	1.23642	1.04869	1.45776	0.0115443	0.235861
SAP18	O00422	colon	female	2	2	1.13188	1.0281	1.24615	0.0115799	0.23588
VEGF-B	P49765	colon	female	2	2	0.805632	0.68111	0.952918	0.0116386	0.236675
ROBO2	Q9HCK4	colon	female	2	2	0.818775	0.70087	0.956515	0.0117227	0.237161
HDGR2	Q7Z4V5	colon	female	2	2	1.12875	1.02714	1.2404	0.0118584	0.238404
Chitotriosidase-1	Q13231	colon	female	2	2	0.860344	0.76506	0.967496	0.012014	0.239624
Histone H1.2	P16403	colon	female	2	2	1.21861	1.04423	1.4221	0.0120982	0.240354
DNER:ECD	Q8NFT8	colon	female	2	2	0.791537	0.659254	0.950362	0.0122232	0.240955
NOSIP	Q9Y314	colon	female	2	2	1.17903	1.03641	1.34128	0.0122952	0.241375
CLYBL	Q8N0X4	colon	female	2	2	1.17916	1.03621	1.34182	0.0124381	0.242545
NALDL	Q9UQQ1	colon	female	2	2	1.17981	1.03622	1.34331	0.0125146	0.243196
ROA1	P09651	colon	female	2	2	1.2226	1.04418	1.43152	0.0125236	0.243196
RALYL	Q86SE5	colon	female	2	2	1.17059	1.03416	1.32502	0.0127308	0.243958
HDGF	P51858	colon	female	2	2	1.18742	1.03704	1.3596	0.0129048	0.245227
ZN696	Q9H7X3	colon	female	2	2	1.26241	1.05046	1.51712	0.0129572	0.245317
LIF sR	P42702	colon	female	2	2	0.823801	0.70692	0.960006	0.0130362	0.245752
Glutamate carboxypeptidase	Q96KP4	colon	female	2	2	1.14963	1.02979	1.28342	0.0130408	0.245752
GPNMB:ECD	Q14956	colon	female	2	2	0.834284	0.723042	0.962641	0.0130859	0.245889
IQCF1	Q8N6M8	colon	female	2	2	1.17869	1.035	1.34233	0.0131919	0.246335
RGMB	Q6NW40	colon	female	2	2	0.827319	0.712132	0.961138	0.0132069	0.246335
PELI1	Q96FA3	colon	female	2	2	0.792685	0.659481	0.952794	0.0133187	0.247025
ZBT10	Q96DT7	colon	female	2	2	0.830512	0.716904	0.962124	0.013345	0.247025
NETO1	Q8TDF5	colon	female	2	2	1.12051	1.02389	1.22625	0.0133915	0.24715
NPTX1	Q15818	colon	female	2	2	0.837216	0.727252	0.963807	0.0133954	0.24715
Holo-TC II	P20062	colon	female	2	2	0.842401	0.735307	0.965092	0.0134304	0.24715
Paraoxonase-2	Q15165	colon	female	2	2	1.13647	1.02678	1.25787	0.0135003	0.247503
PECAM-1	P16284	colon	female	2	2	1.13823	1.02697	1.26155	0.0136209	0.248771
HIKES	Q53FT3	colon	female	2	2	1.11039	1.02169	1.20679	0.0137002	0.249127
CHL1	O00533	colon	female	2	2	0.835625	0.724376	0.96396	0.0137584	0.249344
PTK6	Q13882	colon	female	2	2	0.770674	0.626384	0.948201	0.0137838	0.249498
Retinoic acid receptor RXR-alpha	P19793	colon	female	2	2	1.11606	1.02263	1.21803	0.013834	0.249835
TXN4A	P83876	colon	female	2	2	1.15803	1.03024	1.30167	0.0139209	0.25009
KI16B	Q96L93	colon	female	2	2	1.15303	1.02929	1.29164	0.0139554	0.250306
SIG11:CD	Q96RL6	colon	female	2	2	1.15487	1.02959	1.29538	0.0139814	0.250507
SPARCL1	Q14515	colon	female	2	2	0.849608	0.74601	0.967593	0.0140296	0.25068
CELF2	O95319	colon	female	2	2	1.217	1.04048	1.42347	0.0140361	0.25068
RHOQ	P17081	colon	female	2	2	1.2416	1.04468	1.47565	0.0140481	0.25068
CACB4	O00305	colon	female	2	2	1.14797	1.02826	1.28162	0.0140484	0.25068
CK2N2	Q96S95	colon	female	2	2	1.13755	1.02632	1.26084	0.0140979	0.250916
DPYS	Q14117	colon	female	2	2	1.15783	1.02995	1.30158	0.0141244	0.251018
H2A3	Q7L7L0	colon	female	2	2	1.20835	1.03876	1.40562	0.0141766	0.251379
N-glycosylase/DNA lyase	O15527	colon	female	2	2	1.16061	1.03027	1.30745	0.0142605	0.251966
S100A4	P26447	colon	female	2	2	0.859684	0.761627	0.970366	0.0144131	0.25272
LRC15	Q8TF66	colon	female	2	2	0.849283	0.745017	0.968142	0.0145084	0.252957
FUBP3	Q96I24	colon	female	2	2	1.21009	1.03833	1.41026	0.0146252	0.253516
BMP-6	P22004	colon	female	2	2	0.847261	0.741635	0.96793	0.014697	0.253752
UCRP	P05161	colon	female	2	2	1.12529	1.02345	1.23727	0.0147316	0.25393
DRAK2	O94768	colon	female	2	2	1.10425	1.01963	1.19589	0.0147793	0.254157
HIBCH	Q6NVY1	colon	female	2	2	1.27925	1.04939	1.55946	0.0148101	0.254247
ISLR2	Q6UXK2	colon	female	2	2	0.822458	0.70274	0.96257	0.0148807	0.254614
KIF3C	O14782	colon	female	2	2	1.13519	1.02503	1.25719	0.0149042	0.254614
BPI	P17213	colon	female	2	2	1.20464	1.03692	1.39948	0.0149388	0.254614
KEAP1	Q14145	colon	female	2	2	0.814535	0.690485	0.960872	0.0149559	0.254614
T132C:ECD	Q8N3T6	colon	female	2	2	0.849857	0.745476	0.968855	0.0149664	0.254693
LGR4	Q9BXB1	colon	female	2	2	0.789739	0.652984	0.955134	0.0149697	0.254697
SREC-II:CD	Q96GP6	colon	female	2	2	1.15097	1.02771	1.28901	0.0149763	0.254745
KCAB3	O43448	colon	female	2	2	1.14121	1.02599	1.26936	0.0149949	0.254854
EDC4	Q6P2E9	colon	female	2	2	1.16449	1.02993	1.31663	0.015074	0.255163
H2A1A	Q96QV6	colon	female	2	2	1.20488	1.0366	1.40049	0.0151727	0.255553
CA162	Q8NEQ5	colon	female	2	2	1.15938	1.02885	1.30647	0.0152381	0.25597
TWSG1	Q9GZX9	colon	female	2	2	0.843879	0.735636	0.968048	0.0153668	0.256872
LRA25	Q8N5H3	colon	female	2	2	1.16521	1.02965	1.31861	0.0153912	0.2571
COCH	O43405	colon	female	2	2	0.842238	0.732954	0.967816	0.0154649	0.257448
S35G2	Q8TBE7	colon	female	2	2	1.21697	1.03809	1.42667	0.0154843	0.257448
6-Phosphogluconate dehydrogenase	P52209	colon	female	2	2	1.25701	1.04447	1.51281	0.0155076	0.257448
SERF1	O75920	colon	female	2	2	1.13946	1.02508	1.26661	0.0155672	0.257593
PSA2	P25787	colon	female	2	2	1.12786	1.02303	1.24342	0.015628	0.258017
OAF	Q86UD1	colon	female	2	2	1.1541	1.02745	1.29636	0.0156657	0.258105
lacritin	Q9GZZ8	colon	female	2	2	1.18108	1.03192	1.35179	0.0156831	0.258218
Calpastatin	P20810	colon	female	2	2	0.847214	0.740564	0.969223	0.0157199	0.258218
CDON	Q4KMG0	colon	female	2	2	0.85183	0.747888	0.970218	0.0157213	0.258218
PLA1A	Q53H76	colon	female	2	2	1.13155	1.02349	1.25101	0.0158033	0.258334
GP101	Q96P66	colon	female	2	2	1.12806	1.02287	1.24408	0.0158356	0.258417
Amine oxidase	O75106	colon	female	2	2	0.79216	0.655509	0.957299	0.0158795	0.258715
LAMA4	Q16363	colon	female	2	2	1.11638	1.02078	1.22092	0.0159359	0.259078
RRBP1	Q9P2E9	colon	female	2	2	1.24005	1.04099	1.47717	0.0159561	0.259147
PCD10:ECD	Q9P2E7	colon	female	2	2	0.824079	0.704019	0.964614	0.0160224	0.259315
Histone H2A type 1	P0C0S8	colon	female	2	2	1.18704	1.03239	1.36487	0.0160626	0.259593
IL22RA1	Q8N6P7	colon	female	2	2	1.14943	1.02601	1.2877	0.0162614	0.261198
EPHA4	P54764	colon	female	2	2	0.838071	0.725553	0.968039	0.0163253	0.261537
C1QT4	Q9BXJ3	colon	female	2	2	0.807065	0.677508	0.961396	0.0163532	0.261537
GNAQ	P50148	colon	female	2	2	1.1681	1.0288	1.32626	0.0164752	0.261931
UNC5B	Q8IZJ1	colon	female	2	2	0.826888	0.707716	0.966127	0.0166679	0.263205
COMD9	Q9P000	colon	female	2	2	1.21893	1.0365	1.43348	0.0166976	0.263505
CLUL1	Q15846	colon	female	2	2	0.818188	0.694145	0.964397	0.0167507	0.263786
ODP2	P10515	colon	female	2	2	1.20608	1.03417	1.40657	0.0169313	0.264905
WFKN2	Q8TEU8	colon	female	2	2	0.841108	0.729702	0.969524	0.016991	0.265136
PGAM4	Q8N0Y7	colon	female	2	2	1.15767	1.02644	1.30566	0.0170714	0.26557
TRM6	Q9UJA5	colon	female	2	2	1.1328	1.02245	1.25506	0.0171005	0.265775
CDCP1	Q9H5V8	colon	female	2	2	0.839552	0.727135	0.969351	0.0171083	0.265775
SIA7E	Q9BVH7	colon	female	2	2	0.805043	0.673594	0.962144	0.0171141	0.265775
CRF2-12	Q8IU57	colon	female	2	2	0.787285	0.646719	0.958403	0.0171555	0.265911
SDHF1	A6NFY7	colon	female	2	2	1.11247	1.01905	1.21445	0.0172374	0.266178
ROA1	P09651	colon	female	2	2	1.23257	1.03769	1.46404	0.0172517	0.266178
SIAT1	P15907	colon	female	2	2	1.14626	1.02442	1.28259	0.0172788	0.266278
GULP1	Q9UBP9	colon	female	2	2	1.17576	1.02898	1.34349	0.0173218	0.266409
DLK1:ECD	P80370	colon	female	2	2	0.851636	0.746035	0.972184	0.0174247	0.266644
GFRa-2	O00451	colon	female	2	2	0.847998	0.740206	0.971487	0.0174541	0.266858
AT1B2	P14415	colon	female	2	2	0.835672	0.720693	0.968995	0.0174543	0.266858
Coagulation Factor XI	P03951	colon	female	2	2	1.1441	1.02387	1.27844	0.0174783	0.267059
T2EA	P29083	colon	female	2	2	1.11628	1.01942	1.22235	0.0175363	0.267059
BTLA	Q7Z6A9	colon	female	2	2	1.10256	1.0172	1.19508	0.0175602	0.267281
CCDC9	Q9Y3X0	colon	female	2	2	1.19387	1.0314	1.38194	0.0175904	0.267499
FCG2B	P31994	colon	female	2	2	0.857369	0.754954	0.973677	0.0177421	0.267743
MGT4A	Q9UM21	colon	female	2	2	1.11855	1.01961	1.2271	0.0177422	0.267743
WN10A	Q9GZT5	colon	female	2	2	1.17005	1.02751	1.33236	0.0178176	0.268052
Serpin B1	P30740	colon	female	2	2	1.18204	1.02924	1.35753	0.0178802	0.26824
GPC6	Q9Y625	colon	female	2	2	1.1348	1.02201	1.26003	0.0179053	0.268338
DJB13	P59910	colon	female	2	2	1.11706	1.01922	1.22429	0.0179278	0.268338
AGO61	Q8NAT1	colon	female	2	2	0.778003	0.631995	0.957743	0.017928	0.268338
SIA7D	Q9H4F1	colon	female	2	2	0.792899	0.654168	0.961052	0.0180395	0.268808
PPBN	P10696	colon	female	2	2	0.857628	0.755093	0.974086	0.0180732	0.269028
MRT4	Q9UKD2	colon	female	2	2	1.18156	1.02891	1.35685	0.0180892	0.269059
SERB	P78330	colon	female	2	2	1.14998	1.02414	1.29127	0.018104	0.269136
LSP1	P33241	colon	female	2	2	1.23695	1.03689	1.47562	0.0181582	0.269464
IFN-g	P01579	colon	female	2	2	1.1434	1.02303	1.27793	0.018216	0.269754
Met	P08581	colon	female	2	2	0.842488	0.730679	0.971407	0.01831	0.269911
GFAP	P14136	colon	female	2	2	0.796497	0.659159	0.962451	0.0184577	0.270817
SMD3	P62318	colon	female	2	2	1.12697	1.02028	1.24482	0.0184895	0.270972
PIANP	Q8IYJ0	colon	female	2	2	0.819533	0.69441	0.9672	0.0185475	0.271225
CD48	P09326	colon	female	2	2	0.840385	0.727126	0.971287	0.0185521	0.271225
PGCB	Q96GW7	colon	female	2	2	0.845386	0.735047	0.972289	0.0185836	0.271419
Proteinase-3	P24158	colon	female	2	2	1.16638	1.02604	1.32593	0.0186267	0.27152
PHF11	Q9UIL8	colon	female	2	2	1.13504	1.02134	1.26139	0.0186653	0.27152
C4	P0C0L4	colon	female	2	2	1.18763	1.029	1.37072	0.0187367	0.27152
WSCD2	Q2TBF2	colon	female	2	2	1.18097	1.02797	1.35674	0.0187936	0.27202
IL-12 Rb1	P42701	colon	female	2	2	1.13854	1.02169	1.26875	0.0188554	0.27237
sRAGE	Q15109	colon	female	2	2	0.841126	0.727976	0.971862	0.0189166	0.272517
Vitronectin	P04004	colon	female	2	2	1.15694	1.02432	1.30673	0.0189376	0.272526
ZFAN5	O76080	colon	female	2	2	1.1256	1.01962	1.2426	0.0190234	0.272752
F209B	Q5JX69	colon	female	2	2	0.826339	0.704559	0.969169	0.0190296	0.272752
LECT2	O14960	colon	female	2	2	1.13432	1.02083	1.26043	0.0191134	0.272782
ULBP-1	Q9BZM6	colon	female	2	2	1.12835	1.01993	1.24829	0.0191414	0.272782
HMGCL	P35914	colon	female	2	2	1.22984	1.03437	1.46225	0.0191492	0.272782
T132B	Q14DG7	colon	female	2	2	0.821665	0.697107	0.968478	0.0191896	0.272876
HSP 90b	P08238	colon	female	2	2	1.29679	1.04328	1.6119	0.0191965	0.272927
PCTK1	Q00536	colon	female	2	2	1.14895	1.02285	1.29059	0.0192389	0.273095
SLAF9	Q96A28	colon	female	2	2	0.827189	0.705495	0.969874	0.019454	0.273999
VITRN	Q6UXI7	colon	female	2	2	0.841419	0.72795	0.972575	0.01948	0.274001
YD286	A6NC05	colon	female	2	2	1.13445	1.02048	1.26116	0.0195349	0.274001
prosaposin	P07602	colon	female	2	2	0.83922	0.724332	0.972331	0.0196213	0.274172
hnRNP A2/B1	P22626	colon	female	2	2	1.20414	1.03008	1.40762	0.0197005	0.27419
INDO	P14902	colon	female	2	2	0.804662	0.670305	0.96595	0.0197204	0.274329
ENPP2	Q13822	colon	female	2	2	0.830276	0.710054	0.970853	0.019774	0.274462
BIK	Q13323	colon	female	2	2	0.859448	0.756657	0.976203	0.0197768	0.274462
C5a	P01031	colon	female	2	2	1.17335	1.02569	1.34227	0.0198246	0.27457
Retinal dehydrogenase 1	P00352	colon	female	2	2	1.15941	1.0237	1.31311	0.0198706	0.274793
Rb	P06400	colon	female	2	2	1.1566	1.02324	1.30733	0.0199376	0.275191
TBX5	Q99593	colon	female	2	2	1.11032	1.01665	1.21262	0.0199567	0.275307
CRTAM	O95727	colon	female	2	2	0.844465	0.732362	0.973728	0.0200007	0.275331
Carbonic Anhydrase VIII	P35219	colon	female	2	2	0.873649	0.779672	0.978953	0.0200024	0.275331
TINAL	Q9GZM7	colon	female	2	2	0.835932	0.718779	0.97218	0.0200083	0.275331
GAGE-2	Q13066	colon	female	2	2	1.19581	1.02849	1.39036	0.0200585	0.27553
AL1A2	O94788	colon	female	2	2	0.836966	0.720333	0.972484	0.020106	0.275769
RS12	P25398	colon	female	2	2	1.16181	1.02375	1.31848	0.0201436	0.275934
STX1B	P61266	colon	female	2	2	0.795773	0.656233	0.964985	0.0202166	0.276624
HCLS1	P14317	colon	female	2	2	1.20742	1.02978	1.41571	0.0202639	0.276777
Neuropeptide W	Q8N729	colon	female	2	2	1.1697	1.02466	1.33527	0.0203068	0.277004
CGRE1	Q99674	colon	female	2	2	1.15281	1.02234	1.29993	0.0203144	0.277004
PIPNA	Q00169	colon	female	2	2	1.15284	1.02225	1.30011	0.0204136	0.277374
AHSA1	O95433	colon	female	2	2	1.23632	1.03318	1.4794	0.0205343	0.277932
HSP 90a	P07900	colon	female	2	2	1.28934	1.03981	1.59874	0.020574	0.278089
ST6B1	Q6IMI4	colon	female	2	2	0.828258	0.70613	0.971508	0.0206074	0.278104
CP079	Q6PL45	colon	female	2	2	1.20796	1.02931	1.41762	0.020681	0.278594
Carbonic Anhydrase VB	Q9Y2D0	colon	female	2	2	1.11193	1.01635	1.2165	0.0206863	0.278594
SETBP	Q9Y6X0	colon	female	2	2	1.12786	1.01835	1.24914	0.0209502	0.279773
ITIH5	Q86UX2	colon	female	2	2	0.85829	0.753852	0.977197	0.0209756	0.279875
UBE2A	P49459	colon	female	2	2	1.14352	1.02043	1.28146	0.0210015	0.279975
ANXA9	O76027	colon	female	2	2	0.77973	0.631084	0.963388	0.0211332	0.280565
TrkC	Q16288	colon	female	2	2	0.845015	0.732297	0.975084	0.0211448	0.280576
MMAB	Q96EY8	colon	female	2	2	1.24076	1.03283	1.49055	0.0211607	0.280598
C2	P06681	colon	female	2	2	1.15428	1.02167	1.30411	0.0212082	0.280923
SP-D	P35247	colon	female	2	2	1.21625	1.02965	1.43666	0.0212335	0.28093
IL-4 sR	P24394	colon	female	2	2	0.774241	0.622436	0.963069	0.0215667	0.282115
C9	P02748	colon	female	2	2	1.17973	1.02457	1.35838	0.021602	0.282115
NCAM2	O15394	colon	female	2	2	0.859563	0.755315	0.9782	0.021785	0.282729
LZIC	Q8WZA0	colon	female	2	2	1.10373	1.01448	1.20084	0.0217901	0.282729
RCL	O43598	colon	female	2	2	1.17934	1.02422	1.35796	0.0218754	0.282899
LEMD1	Q68G75	colon	female	2	2	1.16745	1.02263	1.33279	0.0219613	0.28333
MCEM1	Q8IX19	colon	female	2	2	1.14826	1.02001	1.29263	0.0221452	0.283697
MMP-3	P08254	colon	female	2	2	0.824013	0.698053	0.972702	0.0221978	0.284071
RLA2	P05387	colon	female	2	2	0.780596	0.631247	0.96528	0.0222482	0.28437
HGD	Q93099	colon	female	2	2	1.15493	1.02073	1.30677	0.0222814	0.284474
S100A12	P80511	colon	female	2	2	1.15605	1.02085	1.30916	0.0223063	0.28452
CTHR1	Q96CG8	colon	female	2	2	0.814664	0.683307	0.971272	0.0223201	0.284615
RS20	P60866	colon	female	2	2	1.20981	1.02744	1.42456	0.0223349	0.284702
SRY	Q05066	colon	female	2	2	0.789896	0.645123	0.967157	0.0224159	0.285022
JAG1:ECD	P78504	colon	female	2	2	0.838584	0.720918	0.975454	0.0224811	0.285445
SOSB2	Q96AH0	colon	female	2	2	1.13096	1.01743	1.25716	0.022604	0.285976
GGT5	P36269	colon	female	2	2	0.847356	0.734899	0.977021	0.0226096	0.286017
GAB1	Q13480	colon	female	2	2	1.2061	1.02661	1.41696	0.0226432	0.286095
APEX1	P27695	colon	female	2	2	1.20024	1.02583	1.4043	0.0227119	0.286474
PKC-Z	Q05513	colon	female	2	2	1.1433	1.01878	1.28303	0.0228305	0.287101
GMEB2	Q9UKD1	colon	female	2	2	1.18094	1.02318	1.36304	0.0230188	0.287421
FGFR-2	P21802	colon	female	2	2	0.825939	0.700377	0.974011	0.0230295	0.287421
LAML2	Q8NHP8	colon	female	2	2	1.09329	1.01229	1.18077	0.0231526	0.288152
CDKL2	Q92772	colon	female	2	2	1.15703	1.02014	1.3123	0.0231885	0.288391
CNPY4	Q8N129	colon	female	2	2	1.27165	1.03338	1.56488	0.0232022	0.288447
C9	P02748	colon	female	2	2	1.18628	1.02359	1.37482	0.0232213	0.288516
H6ST1	O60243	colon	female	2	2	0.854877	0.746602	0.978855	0.023252	0.288588
STAB2	Q8WWQ8	colon	female	2	2	1.13988	1.01796	1.2764	0.0233083	0.289049
MDGA2	Q7Z553	colon	female	2	2	0.847419	0.734463	0.977747	0.0233113	0.289049
LIGO1	Q96FE5	colon	female	2	2	1.16643	1.02113	1.3324	0.0233241	0.289077
SPYA	P21549	colon	female	2	2	1.14537	1.01854	1.28799	0.0234034	0.289551
RAB23	Q9ULC3	colon	female	2	2	1.26097	1.0318	1.54105	0.0234628	0.289805
DLK1	P80370	colon	female	2	2	0.856737	0.749383	0.97947	0.0235958	0.289887
PNMT	P11086	colon	female	2	2	1.10735	1.01373	1.20962	0.0236674	0.290032
Arylsulfatase A	P15289	colon	female	2	2	1.12838	1.01625	1.25288	0.0237075	0.290254
eIF-5	P55010	colon	female	2	2	1.18525	1.02294	1.37331	0.0237078	0.290254
EphA5	P54756	colon	female	2	2	0.799016	0.657822	0.970515	0.0237202	0.290254
ADM2	Q7Z4H4	colon	female	2	2	0.791844	0.646767	0.969462	0.0238012	0.290642
IP6K1	Q92551	colon	female	2	2	1.20464	1.02497	1.41582	0.0238684	0.290871
LBP	P18428	colon	female	2	2	1.16114	1.0199	1.32194	0.0239591	0.291155
ELMO2	Q96JJ3	colon	female	2	2	1.20051	1.02427	1.40708	0.0240718	0.291493
F175B	Q15018	colon	female	2	2	1.15842	1.01936	1.31646	0.0242084	0.291858
LY75	O60449	colon	female	2	2	0.863608	0.760163	0.98113	0.024284	0.292371
T2AG	P52657	colon	female	2	2	1.12115	1.01494	1.23847	0.0243182	0.292467
Kininogen, HMW	P01042	colon	female	2	2	1.12235	1.01501	1.24103	0.0244213	0.293207
ERBB2	P04626	colon	female	2	2	0.849045	0.736247	0.979124	0.0244464	0.29322
F151A	Q8WW52	colon	female	2	2	1.15193	1.01826	1.30315	0.0246102	0.293794
SP-D	P35247	colon	female	2	2	0.85974	0.75356	0.980881	0.0246407	0.293812
SPIN1	Q9Y657	colon	female	2	2	1.09292	1.01141	1.18101	0.0246501	0.293872
IRF2	P14316	colon	female	2	2	1.129	1.01559	1.25508	0.0246809	0.293874
BRPF1	P55201	colon	female	2	2	1.14173	1.01701	1.28174	0.0247202	0.294132
RGS19	P49795	colon	female	2	2	1.11998	1.0145	1.23643	0.0247539	0.294338
p53 R175H	P04637	colon	female	2	2	1.10381	1.01258	1.20327	0.0248399	0.294814
MMP-13	P45452	colon	female	2	2	0.829522	0.70433	0.976966	0.0251467	0.295721
Collagen a1(VI)	P12109	colon	female	2	2	1.15574	1.01819	1.31187	0.0251647	0.295721
FKBP52 protein	Q02790	colon	female	2	2	1.17206	1.01981	1.34704	0.0253381	0.29639
Azurocidin	P20160	colon	female	2	2	1.13839	1.01606	1.27545	0.0254419	0.296577
UBQL3	Q9H347	colon	female	2	2	1.18293	1.02077	1.37085	0.0255331	0.296919
EGFLA	Q63HQ2	colon	female	2	2	0.847299	0.732499	0.980092	0.0257032	0.297734
XXLT1	Q8NBI6	colon	female	2	2	0.830576	0.705497	0.97783	0.0258018	0.298036
MSP R	Q04912	colon	female	2	2	1.13684	1.01559	1.27257	0.0258295	0.298107
SAHH	P23526	colon	female	2	2	1.13188	1.01505	1.26215	0.0258302	0.298107
APLP2	Q06481	colon	female	2	2	0.82741	0.700388	0.977468	0.025883	0.298273
TNNT3	P45378	colon	female	2	2	1.14877	1.01681	1.29785	0.0258932	0.29831
SNX27	Q96L92	colon	female	2	2	1.18645	1.02075	1.37905	0.0259092	0.298402
Tristetraproline	P26651	colon	female	2	2	0.865987	0.762984	0.982896	0.0259482	0.298584
SARP-1	Q96HF1	colon	female	2	2	1.14474	1.01631	1.2894	0.0259839	0.298712
SFRP4	Q6FHJ7	colon	female	2	2	0.858397	0.750364	0.981984	0.0260894	0.298827
ELF5	Q9UKW6	colon	female	2	2	1.10941	1.01242	1.21568	0.026115	0.298885
TRUB1	Q8WWH5	colon	female	2	2	1.20795	1.02262	1.42687	0.0262058	0.299259
TYW5	A2RUC4	colon	female	2	2	1.17505	1.01896	1.35505	0.0265337	0.300733
VITRN	Q6UXI7	colon	female	2	2	0.844763	0.727738	0.980608	0.026599	0.300771
TGF-b1	P01137	colon	female	2	2	1.13249	1.01453	1.26416	0.0266193	0.300827
CGBP1	Q9UFW8	colon	female	2	2	1.20131	1.02148	1.41279	0.026635	0.300827
TPSG1	Q9NRR2	colon	female	2	2	1.1207	1.01323	1.23957	0.0267213	0.300933
NPM1	P06748	colon	female	2	2	1.13995	1.0152	1.28002	0.0267487	0.300933
COQ9	O75208	colon	female	2	2	1.20559	1.02166	1.42264	0.0268547	0.301426
SCRB1	Q8WTV0	colon	female	2	2	0.86042	0.753182	0.982926	0.0268607	0.301434
VSIG1	Q86XK7	colon	female	2	2	0.849686	0.735555	0.981527	0.026875	0.301528
EPHA7	Q15375	colon	female	2	2	0.807778	0.668393	0.976231	0.0271824	0.303018
BRF-1	Q92994	colon	female	2	2	1.13712	1.01452	1.27453	0.0272652	0.303252
Caspase-7	P55210	colon	female	2	2	0.850838	0.737136	0.982078	0.02731	0.303412
AADAT	Q8N5Z0	colon	female	2	2	1.11831	1.0126	1.23505	0.0273125	0.303412
SC6A9	P48067	colon	female	2	2	0.776565	0.620126	0.972469	0.0275808	0.304523
RGAP1	Q9H0H5	colon	female	2	2	0.86476	0.759894	0.984098	0.0275945	0.304531
UBE3A	Q05086	colon	female	2	2	1.25783	1.02562	1.54261	0.0276044	0.304533
RBP	P02753	colon	female	2	2	0.86919	0.767191	0.98475	0.0277175	0.305002
PRKN2	O60260	colon	female	2	2	1.13855	1.0143	1.27801	0.027749	0.305198
PEAR1:ECD	Q5VY43	colon	female	2	2	0.858468	0.749358	0.983465	0.0277811	0.305229
AIP	O00170	colon	female	2	2	1.25502	1.0251	1.53649	0.0277991	0.305298
NC2B	Q01658	colon	female	2	2	1.17336	1.01756	1.35301	0.027842	0.305369
MCPIP	Q5D1E8	colon	female	2	2	1.1983	1.01988	1.40792	0.0278535	0.305457
CABP8	Q9BXU9	colon	female	2	2	1.10966	1.01132	1.21756	0.0279634	0.305746
PRP19	Q9UMS4	colon	female	2	2	1.14968	1.01519	1.302	0.0279929	0.305746
B4GT2	O60909	colon	female	2	2	0.861617	0.754413	0.984056	0.0280172	0.305746
PXDC2:ECD	Q6UX71	colon	female	2	2	0.845721	0.72829	0.982086	0.028023	0.305751
CASC4	Q6P4E1	colon	female	2	2	0.847439	0.731083	0.982313	0.0280357	0.305823
PKDCC	Q504Y2	colon	female	2	2	1.15894	1.016	1.32199	0.0280749	0.30583
RS19	P39019	colon	female	2	2	1.19876	1.01961	1.40938	0.0281588	0.306224
PCDC2	Q9Y5I4	colon	female	2	2	0.798277	0.652798	0.976177	0.0281738	0.306274
TYY2	O15391	colon	female	2	2	1.18729	1.01847	1.38409	0.0282449	0.306549
IMPA3	Q9NX62	colon	female	2	2	0.847623	0.731201	0.982583	0.0283042	0.306745
REL3	Q8WXF3	colon	female	2	2	1.12441	1.01226	1.24898	0.0287174	0.30828
NISCH	Q9Y2I1	colon	female	2	2	1.13542	1.01322	1.27236	0.0288099	0.308655
DNJC4:C-term	Q9NNZ3	colon	female	2	2	1.16406	1.01583	1.33392	0.0288234	0.308714
STK3	Q13188	colon	female	2	2	1.15537	1.015	1.31517	0.0288763	0.309043
NSE2	Q96MF7	colon	female	2	2	1.17114	1.01638	1.34946	0.0289119	0.309301
CAMK2A	Q9UQM7	colon	female	2	2	1.17632	1.01684	1.36081	0.0289127	0.309301
SDF-1	P48061	colon	female	2	2	0.829862	0.701962	0.981066	0.0289768	0.309452
ZPBP1	Q9BS86	colon	female	2	2	1.13952	1.01345	1.28126	0.029011	0.309637
CSH	P0DML2	colon	female	2	2	1.18224	1.01721	1.37405	0.0290819	0.309763
UBE2C	O00762	colon	female	2	2	0.845535	0.727239	0.983074	0.0291122	0.309779
kallikrein 12	Q9UKR0	colon	female	2	2	1.14846	1.01416	1.30056	0.0291453	0.309953
TFF3	Q07654	colon	female	2	2	1.09647	1.00937	1.19109	0.0292001	0.310204
IgM	P01871	colon	female	2	2	0.857168	0.746213	0.984621	0.0293251	0.310655
ISK9	Q5DT21	colon	female	2	2	0.829421	0.700947	0.981443	0.0293984	0.310905
ANR27	Q96NW4	colon	female	2	2	1.12385	1.01172	1.24839	0.0294549	0.311029
RIPL1	Q5EBL4	colon	female	2	2	1.13568	1.01278	1.27351	0.0294628	0.311069
ISPD	A4D126	colon	female	2	2	1.11907	1.0112	1.23846	0.0296073	0.311484
TTL	Q8NG68	colon	female	2	2	1.12231	1.01145	1.24533	0.029671	0.311715
ARL5B	Q96KC2	colon	female	2	2	1.1156	1.01083	1.23122	0.0296942	0.311715
SPA9	Q86WD7	colon	female	2	2	0.841571	0.720358	0.98318	0.0297248	0.31181
KYNU	Q16719	colon	female	2	2	1.10805	1.0101	1.21551	0.0298044	0.311978
HSDL2	Q6YN16	colon	female	2	2	1.13244	1.01218	1.26699	0.0299116	0.312372
SIA7B	Q9UJ37	colon	female	2	2	1.13351	1.01225	1.26929	0.0299357	0.312526
PIANP	Q8IYJ0	colon	female	2	2	0.831369	0.703687	0.98222	0.0299433	0.31257
F16P1	P09467	colon	female	2	2	1.16056	1.01456	1.32757	0.0299549	0.312613
PLTP	P55058	colon	female	2	2	0.880558	0.784993	0.987756	0.0299964	0.312781
BGN	P21810	colon	female	2	2	0.842437	0.721543	0.983588	0.0300569	0.312781
COX42	Q96KJ9	colon	female	2	2	1.14097	1.0128	1.28537	0.0300732	0.312788
INP5E	Q9NRR6	colon	female	2	2	1.13123	1.01196	1.26455	0.0300743	0.312788
GNAI3	P08754	colon	female	2	2	1.13384	1.01196	1.2704	0.0303933	0.313747
LRFN5	Q96NI6	colon	female	2	2	1.14259	1.0125	1.28939	0.0306632	0.314613
TKN1	P20366	colon	female	2	2	0.826171	0.694807	0.982372	0.0306751	0.314656
PLK-1	P53350	colon	female	2	2	0.855541	0.742646	0.985598	0.0307047	0.314778
IL-26	Q9NPH9	colon	female	2	2	1.14792	1.01283	1.30102	0.0308033	0.314968
Inhibin bB chain	P09529	colon	female	2	2	1.15063	1.01302	1.30694	0.0308448	0.315079
Ephrin-A3	P52797	colon	female	2	2	0.845734	0.726373	0.98471	0.0308919	0.315369
MSS4	P47224	colon	female	2	2	1.10703	1.00935	1.21416	0.0309682	0.315402
SNPH	O15079	colon	female	2	2	0.823003	0.68951	0.982342	0.0309846	0.315457
GDF-11/8	O14793	colon	female	2	2	0.869612	0.765942	0.987313	0.0309971	0.315457
STAR7	Q9NQZ5	colon	female	2	2	1.10577	1.00922	1.21155	0.0310157	0.315589
CYTD	P28325	colon	female	2	2	1.14936	1.01276	1.3044	0.0310609	0.315787
RM32	Q9BYC8	colon	female	2	2	0.848528	0.730836	0.985174	0.0310811	0.315787
AN32A	P39687	colon	female	2	2	1.13493	1.0115	1.27342	0.0311875	0.315799
AT131	Q9HD20	colon	female	2	2	1.14343	1.01216	1.29173	0.0312281	0.315959
LANC2	Q9NS86	colon	female	2	2	1.17151	1.01434	1.35304	0.0312676	0.31611
WNT5B	Q9H1J7	colon	female	2	2	0.854809	0.741061	0.986016	0.0312983	0.316202
Chymase	P23946	colon	female	2	2	1.14516	1.01224	1.29554	0.0313046	0.316202
PCDH9	Q9HC56	colon	female	2	2	0.848303	0.730277	0.985403	0.0313709	0.316222
SP6	Q3SY56	colon	female	2	2	1.13841	1.01164	1.28106	0.0313901	0.316308
TRPT1	Q86TN4	colon	female	2	2	0.873058	0.771516	0.987964	0.0314048	0.316432
Gastrin-releasing peptide	P07492	colon	female	2	2	0.786351	0.631616	0.978994	0.0315666	0.317371
DnaJ homolog	Q96DA6	colon	female	2	2	1.10707	1.00903	1.21465	0.0315667	0.317371
C3adesArg	P01024	colon	female	2	2	1.16255	1.01321	1.3339	0.0317947	0.31844
PLPL2	Q96AD5	colon	female	2	2	1.09688	1.00808	1.1935	0.0318162	0.318468
C6	P13671	colon	female	2	2	1.19633	1.0157	1.40908	0.0318355	0.318502
Karyopherin-a2	P52292	colon	female	2	2	0.843311	0.721753	0.985341	0.0318793	0.318727
MEF2D	Q14814	colon	female	2	2	1.11948	1.00976	1.24112	0.0319883	0.319195
PTPS	Q03393	colon	female	2	2	1.1171	1.00953	1.23613	0.0320628	0.319457
UD18	Q9HAW9	colon	female	2	2	0.770039	0.606363	0.977895	0.0320886	0.319491
PABP2	Q86U42	colon	female	2	2	1.1865	1.01469	1.3874	0.0321365	0.319493
CPSF5	O43809	colon	female	2	2	1.20491	1.01599	1.42897	0.0321721	0.319595
ZAP70	P43403	colon	female	2	2	1.14025	1.01117	1.2858	0.032257	0.319937
Glypican 3	P51654	colon	female	2	2	0.834735	0.707487	0.984871	0.0323049	0.320009
CRIM1:CD	Q9NZV1	colon	female	2	2	1.14553	1.01151	1.29732	0.0323407	0.320125
FUBP2	Q92945	colon	female	2	2	1.14874	1.01157	1.3045	0.0325733	0.321009
GALK1	P51570	colon	female	2	2	1.25188	1.01867	1.53849	0.032696	0.32165
IFNA4	P05014	colon	female	2	2	1.10998	1.00856	1.22159	0.0328172	0.321712
MYL6B	P14649	colon	female	2	2	0.845901	0.725385	0.98644	0.0328377	0.321712
NADPH-P450 Oxidoreductase	P16435	colon	female	2	2	1.14112	1.01081	1.28824	0.0328631	0.321712
MNDA	P41218	colon	female	2	2	1.18509	1.01388	1.3852	0.0329136	0.321872
DUS23	Q9BVJ7	colon	female	2	2	1.11034	1.00852	1.22244	0.032946	0.321872
NUD14	O95848	colon	female	2	2	1.13747	1.01048	1.28041	0.0329568	0.321875
MAGIX	Q9H6Y5	colon	female	2	2	1.1163	1.00889	1.23515	0.0330572	0.322315
NPL	Q9BXD5	colon	female	2	2	0.895088	0.80831	0.991183	0.0331565	0.322626
Chitotriosidase-1	Q13231	colon	female	2	2	0.877008	0.777191	0.989644	0.033269	0.322808
CT202	A1L168	colon	female	2	2	1.08898	1.00672	1.17797	0.033412	0.323114
MLX	Q9UH92	colon	female	2	2	1.18636	1.01341	1.38883	0.033527	0.32358
ZN263	O14978	colon	female	2	2	1.13083	1.00962	1.26659	0.0335431	0.32358
OMD	Q99983	colon	female	2	2	0.87086	0.766603	0.989296	0.0335548	0.32361
Dr1-associated corepressor	Q14919	colon	female	2	2	1.11857	1.00873	1.24038	0.033612	0.323791
VEGF sR1	P17948	colon	female	2	2	0.825061	0.690942	0.985213	0.0336238	0.323852
GPNMB:ECD	Q14956	colon	female	2	2	0.867669	0.761052	0.989222	0.0338405	0.324764
TNFSF18	Q9UNG2	colon	female	2	2	1.12287	1.00887	1.24975	0.0338685	0.324764
TD26	Q6UXH0	colon	female	2	2	0.83754	0.710929	0.986699	0.0339985	0.325135
ADHX	P11766	colon	female	2	2	1.23405	1.01594	1.49898	0.0340634	0.325351
DEFI6	Q9H4E7	colon	female	2	2	1.17533	1.01216	1.36481	0.0341315	0.325538
uPA	P00749	colon	female	2	2	0.85401	0.737979	0.988284	0.0341624	0.3256
17-beta-HSD 1	P14061	colon	female	2	2	1.10695	1.00751	1.21621	0.03437	0.325824
MID51	Q9NQG6	colon	female	2	2	1.12613	1.0087	1.25724	0.0345005	0.326328
ERH	P84090	colon	female	2	2	1.16118	1.01095	1.33374	0.0345154	0.326328
NCF-1	P14598	colon	female	2	2	1.19842	1.01327	1.41742	0.0345259	0.326328
GID8	Q9NWU2	colon	female	2	2	1.0869	1.00609	1.17422	0.034527	0.326328
CCP1	P53805	colon	female	2	2	0.851488	0.733466	0.988501	0.0346954	0.327063
3HAO	P46952	colon	female	2	2	1.12689	1.00863	1.25902	0.0347027	0.327063
MUTED	Q8TDH9	colon	female	2	2	1.12995	1.00876	1.2657	0.0347968	0.327268
WISP-1	O95388	colon	female	2	2	1.16645	1.01098	1.34582	0.034899	0.327723
DDIT3	P35638	colon	female	2	2	0.854084	0.737643	0.988907	0.0349337	0.327885
CSK22	P19784	colon	female	2	2	1.1095	1.00736	1.22201	0.0349714	0.327897
KAD4	P27144	colon	female	2	2	1.12052	1.008	1.2456	0.0350707	0.328149
Fibronectin	P02751	colon	female	2	2	1.14652	1.00959	1.30202	0.0351162	0.328178
EMBP	P13727	colon	female	2	2	0.840049	0.714276	0.987969	0.0351845	0.328517
EMID1	Q96A84	colon	female	2	2	0.811223	0.667606	0.985736	0.0353368	0.328906
INP4A	Q96PE3	colon	female	2	2	1.13072	1.00847	1.26779	0.0353396	0.328909
IDE	P14735	colon	female	2	2	1.14402	1.00925	1.29679	0.0353863	0.329026
FR1OP	O95684	colon	female	2	2	1.11507	1.00748	1.23415	0.0353866	0.329026
SRSF6	Q13247	colon	female	2	2	1.10203	1.00662	1.20647	0.0354791	0.329199
TPPP3	Q9BW30	colon	female	2	2	0.840006	0.713983	0.988272	0.0355351	0.329241
ADH6	P28332	colon	female	2	2	1.2547	1.01546	1.5503	0.0355469	0.329259
ATS6	Q9UKP5	colon	female	2	2	1.14907	1.0094	1.30808	0.0356035	0.329511
MAFG	O15525	colon	female	2	2	1.14134	1.00892	1.29113	0.035629	0.329587
IL-21 sR	Q9HBE5	colon	female	2	2	1.12633	1.00796	1.2586	0.0357369	0.329832
ARY1	P18440	colon	female	2	2	1.13936	1.00867	1.28698	0.0358371	0.330258
ZN410	Q86VK4	colon	female	2	2	0.852326	0.734043	0.98967	0.0360657	0.33102
Gelsolin	P06396	colon	female	2	2	0.862917	0.751758	0.990512	0.0361307	0.331358
KCNG4	Q8TDN1	colon	female	2	2	1.0937	1.00581	1.18927	0.0361322	0.331358
MDM1	Q8TC05	colon	female	2	2	1.11736	1.00714	1.23964	0.0362348	0.331776
Peroxiredoxin-6	P30041	colon	female	2	2	1.19034	1.01079	1.40179	0.036747	0.333977
ELK3	P41970	colon	female	2	2	1.16558	1.00936	1.34598	0.0369071	0.334547
GSTM5-5	P46439	colon	female	2	2	1.12435	1.00707	1.25529	0.0370395	0.334868
ERG19	P53602	colon	female	2	2	1.1129	1.00643	1.23063	0.0370711	0.335043
CRYL1	Q9Y2S2	colon	female	2	2	1.20821	1.01134	1.4434	0.037142	0.335273
PRP18	Q99633	colon	female	2	2	1.14209	1.00795	1.29409	0.0371425	0.335273
GDF7	Q7Z4P5	colon	female	2	2	0.851746	0.73241	0.990525	0.0371987	0.335329
LDB2	O43679	colon	female	2	2	0.835894	0.706124	0.989512	0.0373019	0.335586
CGAT2	Q8N6G5	colon	female	2	2	1.10579	1.00592	1.21558	0.0373171	0.335629
MD2L2	Q9UI95	colon	female	2	2	1.10901	1.00606	1.22249	0.0373822	0.335921
Annexin A8	P13928	colon	female	2	2	1.12047	1.0066	1.24722	0.0375086	0.336295
BCL2-like 1 protein	Q07817	colon	female	2	2	1.12439	1.00663	1.25593	0.0377917	0.337088
SYT7	O43581	colon	female	2	2	0.836508	0.706784	0.990042	0.0378597	0.337192
TM149	Q9H665	colon	female	2	2	1.17338	1.009	1.36455	0.037867	0.337192
CIG49	O14879	colon	female	2	2	0.850484	0.729905	0.990984	0.0378873	0.337224
NUB1	Q9Y5A7	colon	female	2	2	1.20142	1.01027	1.42873	0.0379366	0.337371
AUHM	Q13825	colon	female	2	2	0.844195	0.719415	0.990616	0.0379407	0.337385
IL-17B	Q9UHF5	colon	female	2	2	0.781887	0.619745	0.986448	0.037983	0.33747
CSF-1	P09603	colon	female	2	2	1.10351	1.00544	1.21114	0.0380598	0.337794
ZN483	Q8TF39	colon	female	2	2	0.865654	0.755279	0.992159	0.0381645	0.338073
Amyloid-like protein 1	P51693	colon	female	2	2	0.850179	0.729175	0.991262	0.0382654	0.338496
IL-12	P29459	colon	female	2	2	0.852553	0.733056	0.99153	0.0384179	0.339051
FUT8	Q9BYC5	colon	female	2	2	0.855949	0.738734	0.991763	0.0384483	0.339186
Carbonic Anhydrase X	Q9NS85	colon	female	2	2	0.862556	0.749872	0.992174	0.0384568	0.339204
Neuropilin-2	O60462	colon	female	2	2	0.841934	0.715361	0.990902	0.0384603	0.339213
FN1.2	P02751	colon	female	2	2	1.13815	1.00684	1.28658	0.0385502	0.339326
B7-2	P42081	colon	female	2	2	0.838122	0.709002	0.990757	0.0385699	0.339375
SPXN4	Q5MJ08	colon	female	2	2	0.88356	0.785763	0.993529	0.0385991	0.339437
SFRP4	Q6FHJ7	colon	female	2	2	0.852973	0.733549	0.99184	0.0387874	0.339884
Cofilin-1	P23528	colon	female	2	2	1.21622	1.01011	1.46438	0.0388114	0.339884
VPS4B	O75351	colon	female	2	2	1.14454	1.00691	1.30099	0.038892	0.340072
BOC	Q9BWV1	colon	female	2	2	0.847441	0.724205	0.991648	0.0389634	0.340164
K1143	Q96AT1	colon	female	2	2	1.11025	1.00531	1.22613	0.0389675	0.340169
PF4V	P10720	colon	female	2	2	0.820671	0.680249	0.99008	0.03901	0.340317
sICAM-1	P05362	colon	female	2	2	0.878375	0.776565	0.993533	0.0390957	0.340605
KEAP1	Q14145	colon	female	2	2	1.10665	1.00507	1.2185	0.0391242	0.340715
S22AG	Q86VW1	colon	female	2	2	1.13871	1.00647	1.28833	0.039177	0.340909
Ceruloplasmin	P00450	colon	female	2	2	1.10872	1.00513	1.22298	0.0391908	0.340923
SC5A8	Q8N695	colon	female	2	2	0.881635	0.781938	0.994043	0.0396331	0.343184
DERM	Q07507	colon	female	2	2	0.866787	0.756363	0.993332	0.0397649	0.343854
BGN	P21810	colon	female	2	2	0.873906	0.768245	0.994099	0.0403668	0.345715
ITB5	P18084	colon	female	2	2	0.851629	0.730362	0.993031	0.040443	0.346096
POLI	Q9UNA4	colon	female	2	2	0.829707	0.694006	0.991942	0.0404864	0.346213
UNC5B	Q8IZJ1	colon	female	2	2	0.847129	0.722793	0.992854	0.0405089	0.346223
H2B3B	Q8N257	colon	female	2	2	1.16478	1.00623	1.34832	0.0410409	0.347796
NIT2	Q9NQR4	colon	female	2	2	1.19828	1.00719	1.42562	0.0412679	0.348446
BCAR3:Ras-GEF	O75815	colon	female	2	2	1.13968	1.00507	1.29232	0.0414719	0.348984
RHG36	Q6ZRI8	colon	female	2	2	1.11007	1.00402	1.22731	0.0415234	0.349208
EFNB2:ECD	P52799	colon	female	2	2	0.855176	0.735619	0.994164	0.0417359	0.349683
DJC30	Q96LL9	colon	female	2	2	1.1265	1.00445	1.26339	0.041768	0.349683
CRBA2	P53672	colon	female	2	2	1.103	1.00365	1.21218	0.0417838	0.349683
BTC	P35070	colon	female	2	2	0.844599	0.717833	0.993751	0.0417995	0.349683
PP1RA	Q96QC0	colon	female	2	2	1.10784	1.00381	1.22266	0.0417998	0.349683
DPP10	Q8N608	colon	female	2	2	1.1295	1.00453	1.27001	0.0418014	0.349683
MAST4	O15021	colon	female	2	2	0.819474	0.676403	0.992808	0.041982	0.350288
LASP-1	Q14847	colon	female	2	2	1.2444	1.00778	1.53657	0.0421543	0.350788
SYVC	P26640	colon	female	2	2	1.11886	1.00391	1.24698	0.0423116	0.350828
MD2BP	Q15013	colon	female	2	2	1.139	1.00449	1.29152	0.0423654	0.350981
Coagulation Factor IX	P00740	colon	female	2	2	1.16042	1.00499	1.33989	0.0425862	0.351561
TBX22	Q9Y458	colon	female	2	2	0.845118	0.718171	0.994505	0.0427321	0.351934
EPHB2	P29323	colon	female	2	2	0.852515	0.73048	0.994938	0.0429349	0.352199
NEIL1	Q96FI4	colon	female	2	2	1.15731	1.00464	1.33318	0.0429549	0.352199
FNDC4	Q9H6D8	colon	female	2	2	1.12034	1.00357	1.2507	0.0430268	0.352245
LRP10	Q7Z4F1	colon	female	2	2	0.870012	0.760208	0.995675	0.0430802	0.352258
PCDB2	Q9Y5E7	colon	female	2	2	1.12729	1.00368	1.26612	0.0431793	0.352583
CTACK	Q9Y4X3	colon	female	2	2	1.07913	1.0023	1.16185	0.0432866	0.352624
RS5	P46782	colon	female	2	2	1.17186	1.0048	1.3667	0.0432876	0.352624
NAGPA	Q9UK23	colon	female	2	2	0.86139	0.745337	0.995513	0.0432923	0.352624
EPHA3	P29320	colon	female	2	2	0.861013	0.744626	0.995592	0.0434265	0.353195
IgA	P01876	colon	female	2	2	0.884126	0.784512	0.996389	0.043458	0.353259
SOX-9	P48436	colon	female	2	2	1.09916	1.00275	1.20484	0.0435316	0.353432
PLXB3	Q9ULL4	colon	female	2	2	0.832346	0.696498	0.99469	0.0435364	0.353432
DKK3	Q9UBP4	colon	female	2	2	0.855344	0.734899	0.995528	0.0436081	0.353518
BTG2	P78543	colon	female	2	2	1.11772	1.00313	1.24539	0.0437339	0.354018
CREB-binding protein	Q92793	colon	female	2	2	1.09182	1.00246	1.18915	0.0437741	0.354098
RM33	O75394	colon	female	2	2	1.12738	1.00331	1.26678	0.04385	0.354187
TSLP R	Q9HC73	colon	female	2	2	1.09776	1.00257	1.20199	0.043866	0.354187
CDK1/cyclin B	P06493	colon	female	2	2	1.1005	1.00261	1.20796	0.0439219	0.354409
Angiopoietin-2	O15123	colon	female	2	2	0.855706	0.735262	0.995879	0.0440811	0.354856
synaptotagmin-like 2	Q9HCH5	colon	female	2	2	0.847164	0.720791	0.995692	0.0441841	0.354984
PRS35	Q8N3Z0	colon	female	2	2	1.11908	1.00287	1.24877	0.0443102	0.355674
TSSK2	Q96PF2	colon	female	2	2	0.881257	0.77903	0.996899	0.0445014	0.356333
DDAH1	O94760	colon	female	2	2	1.13861	1.00319	1.29231	0.0445124	0.35634
RU2A	P09661	colon	female	2	2	1.14065	1.00322	1.29692	0.0445374	0.356354
HNRPF	P52597	colon	female	2	2	1.20902	1.0046	1.45504	0.0445908	0.356456
CSPG2	P13611	colon	female	2	2	0.792818	0.632082	0.994429	0.0446123	0.35655
Aminoacylase-1	Q03154	colon	female	2	2	1.15425	1.00332	1.32788	0.0448191	0.357248
ALCAM	Q13740	colon	female	2	2	0.840375	0.708822	0.996343	0.0452693	0.358658
RBM4	Q9BWF3	colon	female	2	2	1.19662	1.00373	1.42657	0.0453353	0.358942
FABPA	P15090	colon	female	2	2	0.836172	0.701656	0.996476	0.045564	0.359762
RM21	Q7Z2W9	colon	female	2	2	1.16092	1.00289	1.34385	0.0456559	0.359919
DHPR	P09417	colon	female	2	2	1.18846	1.0032	1.40793	0.0458339	0.360536
TMEDA	P49755	colon	female	2	2	0.869028	0.75715	0.997437	0.0458843	0.360763
CTRC	Q99895	colon	female	2	2	0.848915	0.72281	0.997021	0.045898	0.360795
OGT1	O15294	colon	female	2	2	0.853198	0.730027	0.99715	0.0459516	0.360974
FGF9	P31371	colon	female	2	2	0.853444	0.730366	0.997262	0.0461013	0.361472
Granulysin	P22749	colon	female	2	2	0.878618	0.773667	0.997805	0.0461723	0.36178
Albumin	P02768	colon	female	2	2	0.864334	0.748876	0.997592	0.0462708	0.362075
Notch 1	P46531	colon	female	2	2	0.856267	0.735035	0.997495	0.046353	0.362201
EKI2	Q9NVF9	colon	female	2	2	1.13655	1.002	1.28915	0.0464677	0.362442
DERL1	Q9BUN8	colon	female	2	2	1.17942	1.00252	1.38753	0.0465601	0.362733
FCL	Q13630	colon	female	2	2	0.890115	0.793646	0.998311	0.0467182	0.362964
VEGF	P15692	colon	female	2	2	0.842551	0.711556	0.997663	0.0469107	0.363587
Lymphotoxin b R	P36941	colon	female	2	2	1.12392	1.00148	1.26132	0.0471297	0.363932
CPLX2	Q6PUV4	colon	female	2	2	0.838697	0.704935	0.99784	0.0472166	0.364078
BNP	P16860	colon	female	2	2	0.884831	0.784062	0.99855	0.0473128	0.364373
Keratin 72	Q14CN4	colon	female	2	2	1.08628	1.00096	1.17886	0.0473687	0.364392
MSRB1	Q9NZV6	colon	female	2	2	1.08186	1.00083	1.16945	0.047621	0.365006
KI2L3	P43628	colon	female	2	2	0.875688	0.767883	0.998628	0.0476537	0.365006
GPNMB:ECD	Q14956	colon	female	2	2	0.866137	0.751287	0.998545	0.0477003	0.365114
RBP-III	P82980	colon	female	2	2	1.15753	1.00148	1.3379	0.0477081	0.365114
SIRB1	O00241	colon	female	2	2	0.883538	0.78158	0.998797	0.0477921	0.365114
SAE2	Q9UBT2	colon	female	2	2	1.16442	1.00146	1.35391	0.0478306	0.365114
C3d	P01024	colon	female	2	2	1.14402	1.00127	1.30712	0.0478635	0.365239
N42L2	Q92802	colon	female	2	2	1.13494	1.00115	1.28661	0.0479359	0.365376
ZNF18	P17022	colon	female	2	2	1.09644	1.00082	1.20119	0.0479678	0.365376
SAPL1	Q6NUJ1	colon	female	2	2	1.14666	1.0012	1.31324	0.0480027	0.365376
TCAL2	Q9H3H9	colon	female	2	2	1.09933	1.00081	1.20755	0.0480516	0.365376
NET4	Q9HB63	colon	female	2	2	0.872349	0.761884	0.998831	0.0480526	0.365376
GALK2	Q01415	colon	female	2	2	1.1454	1.00108	1.31052	0.0481911	0.36579
nectin-1 gamma:ECD	Q15223	colon	female	2	2	0.86746	0.753284	0.998941	0.0483046	0.36616
CN166	Q9Y224	colon	female	2	2	1.09296	1.00064	1.1938	0.0483611	0.36624
Acid ceramidase	Q13510	colon	female	2	2	1.17982	1.00114	1.39038	0.0484319	0.366321
Apo D	P05090	colon	female	2	2	1.14723	1.00091	1.31493	0.0484913	0.366444
ECHD1	Q9NTX5	colon	female	2	2	1.16223	1.00095	1.34951	0.0485681	0.36661
FKBP6	O75344	colon	female	2	2	1.12699	1.00074	1.26916	0.0485847	0.36661
NPTXR	O95502	colon	female	2	2	0.849713	0.722742	0.99899	0.0485863	0.36661
CLC1A	Q8NC01	colon	female	2	2	1.12313	1.00069	1.26055	0.0486527	0.366748
SAA-4	P35542	colon	female	2	2	1.12863	1.00068	1.27294	0.0487125	0.36693
DMC1	Q14565	colon	female	2	2	1.12305	1.00061	1.26046	0.048794	0.366986
UB2L3	P68036	colon	female	2	2	1.16012	1.00077	1.34483	0.0488156	0.367097
Cancer/testis antigen 1B	P78358	colon	female	2	2	0.836995	0.701158	0.999148	0.0489075	0.367322
FCGRN	P55899	colon	female	2	2	0.856496	0.734088	0.999315	0.04899	0.36749
GIMA7	Q8NHV1	colon	female	2	2	1.13407	1.00053	1.28544	0.0490415	0.36763
FUBP1	Q96AE4	colon	female	2	2	1.14001	1.00055	1.29892	0.0490498	0.36763
SH3K1	Q96B97	colon	female	2	2	1.11586	1.0004	1.24465	0.0491672	0.367718
IL-2 sRb	P14784	colon	female	2	2	0.869768	0.75688	0.999494	0.0491713	0.367718
SEM4B	Q9NPR2	colon	female	2	2	0.830624	0.690395	0.999336	0.0491831	0.367754
TIMELESS	Q9UNS1	colon	female	2	2	0.856373	0.733755	0.999482	0.0492368	0.367938
IR	P06213	colon	female	2	2	0.865807	0.749962	0.999545	0.0492789	0.368168
HNRDL	O14979	colon	female	2	2	1.22332	1.00055	1.49569	0.0493741	0.368358
CH3L2	Q15782	colon	female	2	2	1.13443	1.00032	1.28652	0.0494264	0.368358
PSB7	Q99436	colon	female	2	2	1.11549	1.00022	1.24404	0.049535	0.368358
UGT 1A6	P19224	colon	female	2	2	0.851005	0.724445	0.999676	0.049541	0.368358
RPP40	O75818	colon	female	2	2	1.10356	1.00019	1.21762	0.0495561	0.368436
OSCAR	Q8IYS5	colon	female	2	2	1.09933	1.00015	1.20835	0.0496466	0.368677
FTCD	O95954	colon	female	2	2	1.15997	1.00023	1.34522	0.0496492	0.368677
HES1	Q14469	colon	female	2	2	1.13824	1.00014	1.2954	0.0497534	0.369103
DAF	P08174	colon	female	2	2	0.880435	0.775232	0.999915	0.0498472	0.369313
IL-5	P05113	colon	female	2	2	1.10322	1.00002	1.21706	0.0499554	0.36957
MESD1	Q9H1K6	colon	female	2	2	0.841123	0.707455	1.00005	0.0500598	0.369636
CHM2B	Q9UQN3	colon	female	2	2	1.22391	0.999926	1.49808	0.0500835	0.369647
AINX	Q16352	colon	female	2	2	1.13246	0.999925	1.28256	0.0501373	0.369662
RAB17	Q9H0T7	colon	female	2	2	1.1221	0.999897	1.25924	0.0502047	0.369945
ENTP3	O75355	colon	female	2	2	1.11603	0.999897	1.24565	0.0502149	0.369945
ZN134	P52741	colon	female	2	2	0.866767	0.751158	1.00017	0.0502722	0.370061
GLP1R:ECD	P43220	colon	female	2	2	0.851517	0.72486	1.0003	0.0504349	0.370205
ARMC8	Q8IUR7	colon	female	2	2	1.12801	0.999745	1.27273	0.0504861	0.370277
SEC13	P55735	colon	female	2	2	1.11376	0.999768	1.24075	0.0504946	0.370277
ITM2A	O43736	colon	female	2	2	1.1186	0.999706	1.25164	0.0506035	0.370745
SEM3G	Q9NS98	colon	female	2	2	0.885567	0.783948	1.00036	0.0506778	0.370962
IMPA2	O14732	colon	female	2	2	1.11238	0.999679	1.23779	0.0506921	0.370962
CKS-1	P61024	colon	female	2	2	1.12039	0.999652	1.25571	0.0507038	0.370962
Cadherin-11:ECD	P55287	colon	female	2	2	0.882787	0.778985	1.00042	0.0507739	0.37111
PI15	O43692	colon	female	2	2	1.14421	0.999466	1.30993	0.0509124	0.371115
3BP5	O60239	colon	female	2	2	1.09778	0.999562	1.20564	0.0510805	0.371406
GLTL1	Q8N428	colon	female	2	2	0.859794	0.738615	1.00085	0.0513017	0.371765
SMAD1	Q15797	colon	female	2	2	1.13532	0.999226	1.28995	0.0514053	0.372035
C1T9A	P0C862	colon	female	2	2	1.12806	0.999253	1.27346	0.051429	0.37206
ASIC4	Q96FT7	colon	female	2	2	1.10582	0.999323	1.22367	0.0515527	0.372325
SSU72	Q9NP77	colon	female	2	2	1.10941	0.999299	1.23166	0.0515563	0.372331
CG073	E0CX11	colon	female	2	2	0.808299	0.652273	1.00165	0.0517836	0.373016
PAX4	O43316	colon	female	2	2	0.873766	0.762605	1.00113	0.0519327	0.373353
MVK	Q03426	colon	female	2	2	1.12891	0.998959	1.27577	0.0519841	0.373568
SLAMF8	Q9P0V8	colon	female	2	2	0.83734	0.700044	1.00156	0.0520332	0.373804
NCOA7	Q8NI08	colon	female	2	2	1.19664	0.998367	1.43429	0.0521033	0.374023
HVEM	Q92956	colon	female	2	2	1.09843	0.999122	1.20762	0.0521608	0.374255
Cadherin-5	P33151	colon	female	2	2	0.869745	0.755406	1.00139	0.0523024	0.374629
FEV	Q99581	colon	female	2	2	1.14245	0.998656	1.30695	0.0523341	0.374646
ZNRF3	Q9ULT6	colon	female	2	2	1.09802	0.999054	1.20679	0.052339	0.374646
CD109	Q6YHK3	colon	female	2	2	0.889058	0.789437	1.00125	0.0524553	0.374726
C3	P01024	colon	female	2	2	1.14624	0.998547	1.31577	0.0524645	0.374726
CSN2	P61201	colon	female	2	2	1.16973	0.998164	1.37078	0.0527142	0.374947
RER1	O15258	colon	female	2	2	1.1863	0.997994	1.41013	0.052721	0.374947
LYPD1	Q8N2G4	colon	female	2	2	1.08845	0.998976	1.18594	0.0527996	0.37507
DEAD-box protein 19B	Q9UMR2	colon	female	2	2	1.20055	0.997752	1.44456	0.0528526	0.375074
TCP4	P53999	colon	female	2	2	1.13873	0.998385	1.2988	0.0528834	0.375118
SLIK1	Q96PX8	colon	female	2	2	0.84499	0.712482	1.00214	0.0529437	0.375368
OPT	Q9UBM4	colon	female	2	2	1.09626	0.998831	1.20318	0.0529509	0.375379
NP1L2	Q9ULW6	colon	female	2	2	1.11231	0.998557	1.23901	0.0531464	0.375643
AXIN2	Q9Y2T1	colon	female	2	2	0.876112	0.766196	1.0018	0.0531471	0.375643
MOL1B	Q9H8S9	colon	female	2	2	1.17576	0.997756	1.38553	0.0532186	0.375799
RM52	Q86TS9	colon	female	2	2	1.11051	0.998518	1.23505	0.0532822	0.375855
KPRA	Q14558	colon	female	2	2	1.18482	0.997407	1.40744	0.0535558	0.376515
CLC7A	Q9BXN2	colon	female	2	2	1.13063	0.998069	1.2808	0.0536573	0.376517
CUZD1	Q86UP6	colon	female	2	2	0.887535	0.786195	1.00194	0.0537722	0.376643
TULP1	O00294	colon	female	2	2	0.884769	0.781234	1.00203	0.0538433	0.376688
DR6	O75509	colon	female	2	2	0.868225	0.752031	1.00237	0.0539019	0.376779
DTX1	Q86Y01	colon	female	2	2	1.1322	0.997893	1.28459	0.0539514	0.376893
CSTN2	Q9H4D0	colon	female	2	2	0.881316	0.775035	1.00217	0.0539927	0.376998
IEX1	P46695	colon	female	2	2	1.10807	0.998195	1.23005	0.0540963	0.377121
4EBP1	Q13541	colon	female	2	2	0.893105	0.796001	1.00205	0.0542283	0.377121
HS3S4	Q9Y661	colon	female	2	2	1.09952	0.998254	1.21106	0.0542903	0.377331
C1QR1	Q9NPY3	colon	female	2	2	0.881799	0.77573	1.00237	0.0543859	0.377564
CO040	Q8WUR7	colon	female	2	2	1.11243	0.997948	1.24006	0.0544935	0.377683
CPNE1:C2, 1 and 2	Q99829	colon	female	2	2	1.18741	0.996604	1.41476	0.0546177	0.377855
Notch-3	Q9UM47	colon	female	2	2	0.867491	0.750379	1.00288	0.0547223	0.378026
ETV7	Q9Y603	colon	female	2	2	1.11683	0.99776	1.25011	0.0547349	0.378026
MRAP	Q8TCY5	colon	female	2	2	1.10641	0.997876	1.22674	0.0549096	0.37846
TMA16	Q96EY4	colon	female	2	2	0.872719	0.759441	1.00289	0.0549561	0.378554
TR112	Q9UI30	colon	female	2	2	1.11983	0.997568	1.25708	0.0550247	0.378812
ING1	Q9UK53	colon	female	2	2	1.13955	0.99716	1.30226	0.0550863	0.379064
Endothelial lipase	Q9Y5X9	colon	female	2	2	1.14951	0.99696	1.32541	0.0551047	0.379064
SPG20	Q8N0X7	colon	female	2	2	1.24188	0.995217	1.54969	0.0551711	0.379064
MYP2	P02689	colon	female	2	2	0.858784	0.735019	1.00339	0.0551932	0.379064
annexin I	P04083	colon	female	2	2	1.14902	0.9969	1.32436	0.0552232	0.379064
LCAT	P04180	colon	female	2	2	1.1037	0.997784	1.22086	0.0552547	0.379147
TGF-b R III	Q03167	colon	female	2	2	0.876584	0.766103	1.003	0.0553145	0.379257
IL-11 RA	Q14626	colon	female	2	2	0.840451	0.703517	1.00404	0.0554221	0.379325
DCNL1	Q96GG9	colon	female	2	2	1.10336	0.997702	1.22021	0.0554719	0.379394
PCDGK	Q9UN70	colon	female	2	2	1.15045	0.996704	1.32791	0.0555098	0.379452
PSD10	O75832	colon	female	2	2	0.89157	0.792742	1.00272	0.0555344	0.379452
CACO2	Q13137	colon	female	2	2	1.09891	0.997752	1.21033	0.0555829	0.379452
FNBP2	O75044	colon	female	2	2	1.11969	0.99717	1.25726	0.0558714	0.38
TGIF2	Q9GZN2	colon	female	2	2	0.861839	0.739976	1.00377	0.0559284	0.38017
AT1B4	Q9UN42	colon	female	2	2	1.10477	0.9974	1.2237	0.0561247	0.380248
LCN10	Q6JVE6	colon	female	2	2	1.12627	0.996854	1.27249	0.0562148	0.380377
PDHB	P11177	colon	female	2	2	1.1291	0.996767	1.279	0.0562554	0.380516
CTRL	P40313	colon	female	2	2	1.11778	0.99695	1.25325	0.0564397	0.381032
ASH1L	Q9NR48	colon	female	2	2	0.826627	0.679739	1.00526	0.0564632	0.381081
NALP4	Q96MN2	colon	female	2	2	1.08909	0.997613	1.18896	0.0565768	0.381164
TRI72	Q6ZMU5	colon	female	2	2	0.841886	0.7053	1.00492	0.0567022	0.381305
CSTF1	Q05048	colon	female	2	2	1.11635	0.996785	1.25026	0.0568767	0.38198
THG1	Q9NWX6	colon	female	2	2	1.12893	0.996403	1.27909	0.0569871	0.382006
PGRP-S	O75594	colon	female	2	2	0.839466	0.701047	1.00522	0.0569919	0.382006
KI2LA	Q8N109	colon	female	2	2	0.809748	0.651579	1.00631	0.0570128	0.382006
MB12B	Q9H7P6	colon	female	2	2	1.22048	0.994066	1.49845	0.057026	0.382006
SCAR5	Q6ZMJ2	colon	female	2	2	0.879271	0.770089	1.00393	0.0571799	0.382558
SYTL4:C2 2	Q96C24	colon	female	2	2	1.10766	0.996855	1.23079	0.05725	0.382573
S6A14	Q9UN76	colon	female	2	2	1.08921	0.997365	1.18952	0.0572676	0.382629
CD22	P20273	colon	female	2	2	1.12551	0.996297	1.27148	0.0573895	0.382736
Survivin	O15392	colon	female	2	2	1.10143	0.99697	1.21683	0.0573967	0.382736
NAB1	Q13506	colon	female	2	2	1.15397	0.99549	1.33769	0.0574347	0.382855
Alpha-1-syntrophin	Q13424	colon	female	2	2	0.882461	0.775669	1.00396	0.0574381	0.382855
DCNL2	Q6PH85	colon	female	2	2	1.12324	0.996326	1.26632	0.057461	0.382855
CENPV	Q7Z7K6	colon	female	2	2	1.12311	0.996286	1.26609	0.0575521	0.383229
RECQ1	P46063	colon	female	2	2	1.15083	0.995455	1.33046	0.0576432	0.383302
TF	P13726	colon	female	2	2	0.862851	0.740924	1.00484	0.0577193	0.383618
TM234	Q8WY98	colon	female	2	2	0.865113	0.744839	1.00481	0.057806	0.383927
CTBP1	Q13363	colon	female	2	2	1.14686	0.995458	1.3213	0.0578361	0.384033
FN1.4	P02751	colon	female	2	2	1.118	0.996291	1.25458	0.0578571	0.384042
GSTM3-3	P21266	colon	female	2	2	0.832834	0.689323	1.00622	0.0580049	0.384141
CDK5/p35	Q00535	colon	female	2	2	1.12007	0.996136	1.25942	0.0580592	0.384332
CAD13	P55290	colon	female	2	2	0.892003	0.792517	1.00398	0.0581996	0.384565
Endothelin 3	P14138	colon	female	2	2	1.12009	0.99607	1.25954	0.0582001	0.384565
GSTM4	Q03013	colon	female	2	2	0.85348	0.7244	1.00556	0.0582663	0.384565
SAA	P0DJI8	colon	female	2	2	1.12561	0.995866	1.27225	0.0582701	0.384565
SSX4	O60224	colon	female	2	2	0.836227	0.694803	1.00644	0.0584812	0.385077
p15-INK4b	P42772	colon	female	2	2	1.0918	0.996853	1.1958	0.0584836	0.385077
PSD1	A5PKW4	colon	female	2	2	1.11264	0.99611	1.2428	0.0586354	0.385365
DNJB8	Q8NHS0	colon	female	2	2	1.193	0.99353	1.43251	0.0587	0.385591
Integrin a1b1	P05556	colon	female	2	2	1.19784	0.99334	1.44445	0.0587571	0.385614
GITR	Q9Y5U5	colon	female	2	2	0.864751	0.74378	1.0054	0.0587643	0.385614
TSP2	P35442	colon	female	2	2	0.851166	0.72016	1.006	0.0587873	0.385636
RS25	P62851	colon	female	2	2	1.1854	0.993639	1.41418	0.05888	0.385894
TSP4	P35443	colon	female	2	2	0.879447	0.769607	1.00496	0.0591295	0.38669
CD44	P16070	colon	female	2	2	0.87734	0.765792	1.00514	0.0592767	0.386906
HSF1	Q00613	colon	female	2	2	1.13177	0.995146	1.28714	0.0593184	0.386963
DPEP1	P16444	colon	female	2	2	0.88965	0.787801	1.00467	0.0594385	0.387176
TCAL7	Q9BRU2	colon	female	2	2	0.829784	0.683414	1.0075	0.0594999	0.387322
NHLC2	Q8NBF2	colon	female	2	2	1.10336	0.996049	1.22223	0.0595467	0.387453
LGR5	O75473	colon	female	2	2	0.89168	0.791432	1.00463	0.0595525	0.387453
EPHA6	Q9UF33	colon	female	2	2	0.852457	0.721916	1.0066	0.0597883	0.388077
IL-21	Q9HBE4	colon	female	2	2	0.881998	0.773859	1.00525	0.0599005	0.388551
IGF-I sR	P08069	colon	female	2	2	0.862641	0.739551	1.00622	0.0599631	0.38885
FN1.3	P02751	colon	female	2	2	1.1223	0.995117	1.26574	0.06008	0.389156
CEBPB	P17676	colon	female	2	2	1.11536	0.995351	1.24984	0.0601452	0.38929
IL-10 Rb	Q08334	colon	female	2	2	1.11084	0.995511	1.23953	0.0601728	0.389375
HNRPQ	O60506	colon	female	2	2	1.11858	0.995178	1.25728	0.060257	0.389423
MIC-1	Q99988	colon	female	2	2	1.16383	0.993395	1.3635	0.0603902	0.389689
IFN-a/b R1	P17181	colon	female	2	2	1.12448	0.994857	1.27099	0.0604574	0.389883
SHP1L	Q9BZQ2	colon	female	2	2	1.10965	0.995394	1.23702	0.0605596	0.389883
ACHA5	P30532	colon	female	2	2	1.08329	0.996457	1.17768	0.0605604	0.389883
HXD4	P09016	colon	female	2	2	1.12477	0.99478	1.27175	0.0605958	0.389952
RMD3	Q96TC7	colon	female	2	2	0.877901	0.766231	1.00585	0.0606565	0.390141
EXOG	Q9Y2C4	colon	female	2	2	0.863256	0.740306	1.00663	0.0606943	0.390241
MBL	P11226	colon	female	2	2	1.12623	0.994656	1.2752	0.0607332	0.390253
hnRNP A/B	Q99729	colon	female	2	2	1.13789	0.994124	1.30244	0.0608698	0.390713
LDB1	Q86U70	colon	female	2	2	0.869425	0.751059	1.00645	0.0609415	0.390879
RRAGC	Q9HB90	colon	female	2	2	1.09426	0.995867	1.20237	0.0609569	0.390879
PHF3	Q92576	colon	female	2	2	1.10029	0.995591	1.21599	0.0610214	0.391012
Radixin	P35241	colon	female	2	2	1.17571	0.99252	1.39272	0.061057	0.391012
C1QT4	Q9BXJ3	colon	female	2	2	0.859275	0.733111	1.00715	0.0612049	0.39125
Maspin	P36952	colon	female	2	2	0.819891	0.66591	1.00948	0.0613336	0.391476
Gelsolin	P06396	colon	female	2	2	0.827236	0.678115	1.00915	0.061461	0.391715
TEX29	Q8N6K0	colon	female	2	2	1.11048	0.994953	1.23943	0.0615277	0.391763
COAC	Q96CD2	colon	female	2	2	0.852066	0.720373	1.00783	0.0616403	0.391977
C19L1	Q69YN2	colon	female	2	2	1.11593	0.994585	1.25208	0.0618299	0.3924
DCAF5	Q96JK2	colon	female	2	2	1.09197	0.995653	1.19761	0.0618332	0.392403
FUT7	Q11130	colon	female	2	2	0.865202	0.743222	1.0072	0.0618442	0.392435
HEY1	Q9Y5J3	colon	female	2	2	0.868013	0.748161	1.00706	0.0618848	0.392524
TACT	P40200	colon	female	2	2	0.864876	0.742615	1.00727	0.0619199	0.392524
HUS1	O60921	colon	female	2	2	1.14124	0.993394	1.3111	0.0619933	0.392666
IRPL1	Q9NZN1	colon	female	2	2	0.87989	0.769211	1.00649	0.0621002	0.392887
Granulysin	P22749	colon	female	2	2	0.886815	0.781615	1.00617	0.062261	0.393134
AMOT	Q4VCS5	colon	female	2	2	1.08673	0.995679	1.1861	0.0624681	0.393615
LRTM1	Q9HBL6	colon	female	2	2	0.855063	0.725137	1.00827	0.0625991	0.394144
SV422	Q86Y97	colon	female	2	2	0.909537	0.823093	1.00506	0.0627543	0.39449
TTC9A	Q92623	colon	female	2	2	1.19447	0.99048	1.44048	0.0629069	0.39501
UNC5B	Q8IZJ1	colon	female	2	2	0.861559	0.736302	1.00812	0.0630242	0.395368
HSP 40	P25685	colon	female	2	2	1.16166	0.991857	1.36054	0.0630897	0.395394
RET1L	Q5VY80	colon	female	2	2	0.853855	0.722791	1.00869	0.0631334	0.395445
Soggy-1	Q9UK85	colon	female	2	2	1.10697	0.99441	1.23227	0.0632394	0.395794
GCNT1	Q02742	colon	female	2	2	0.879594	0.768198	1.00714	0.0633206	0.395966
PSMA	Q04609	colon	female	2	2	1.11881	0.993744	1.25963	0.0634237	0.39605
GON2	O43555	colon	female	2	2	0.856995	0.728	1.00885	0.0637176	0.396585
Complement receptor type 2	P20023	colon	female	2	2	0.887713	0.782695	1.00682	0.0637182	0.396585
CK-BB	P12277	colon	female	2	2	0.867169	0.745886	1.00817	0.0637266	0.396619
SAE1/ SAE2	Q9UBE0	colon	female	2	2	1.09531	0.994787	1.206	0.0638045	0.396816
HSP 10	P61604	colon	female	2	2	1.20086	0.989501	1.45736	0.0638672	0.396893
SIRT2	Q8IXJ6	colon	female	2	2	1.12411	0.993238	1.27223	0.0639492	0.396925
PPM1L	Q5SGD2	colon	female	2	2	1.10649	0.994075	1.23162	0.0641348	0.39741
IMDH1	P20839	colon	female	2	2	1.11613	0.993478	1.25391	0.0643431	0.397637
USH1C	Q9Y6N9	colon	female	2	2	1.06489	0.996257	1.13825	0.0643672	0.397637
ALAT2	Q8TD30	colon	female	2	2	0.893427	0.792857	1.00675	0.0643838	0.397637
IGLL1	P15814	colon	female	2	2	0.889665	0.785943	1.00708	0.0645324	0.397735
SSRB	P43308	colon	female	2	2	1.07771	0.995491	1.16673	0.0645494	0.397735
IMPCT	Q9P2X3	colon	female	2	2	1.20228	0.9889	1.46171	0.0646031	0.397735
kallikrein 10	O43240	colon	female	2	2	0.875067	0.759539	1.00817	0.0646933	0.397768
DAXX	Q9UER7	colon	female	2	2	0.864058	0.739973	1.00895	0.0647005	0.397768
TENR	Q92752	colon	female	2	2	0.883137	0.774039	1.00761	0.0647107	0.397768
RBM9	O43251	colon	female	2	2	1.07768	0.995416	1.16675	0.0648125	0.398004
OMD	Q99983	colon	female	2	2	0.882487	0.77278	1.00777	0.0649364	0.39845
TMOD4	Q9NZQ9	colon	female	2	2	1.09299	0.994474	1.20127	0.0650401	0.398607
GST A1-1	P08263	colon	female	2	2	1.13951	0.991885	1.3091	0.065059	0.398607
CSPG4	Q6UVK1	colon	female	2	2	1.09517	0.99432	1.20624	0.0651263	0.398616
Oxidized PARK7	Q99497	colon	female	2	2	1.126	0.992587	1.27734	0.0651358	0.398616
ABD12	Q8N2K0	colon	female	2	2	0.850365	0.715763	1.01028	0.0652332	0.39882
KAT1	Q16773	colon	female	2	2	1.10514	0.993673	1.22911	0.0653352	0.398894
IRF8	Q02556	colon	female	2	2	1.09862	0.994038	1.2142	0.0653582	0.398895
FLI1	Q01543	colon	female	2	2	1.20555	0.988064	1.4709	0.0655247	0.399457
HSP 70		colon	female	2	2	1.12234	0.992577	1.26908	0.0656057	0.399605
PGAM2	P15259	colon	female	2	2	0.841572	0.700395	1.01121	0.0656178	0.399605
CAR17	Q5XLA6	colon	female	2	2	1.08382	0.994806	1.1808	0.0656423	0.399618
BMP-2	P12643	colon	female	2	2	0.873793	0.756836	1.00882	0.0657459	0.399804
gp130, soluble	P40189	colon	female	2	2	0.906762	0.816947	1.00645	0.0658954	0.400131
Carbonic anhydrase 9	Q16790	colon	female	2	2	0.866235	0.743258	1.00956	0.0660362	0.400496
MDGA1	Q8NFP4	colon	female	2	2	0.887717	0.781821	1.00796	0.0661082	0.40069
ARHGA	O15013	colon	female	2	2	1.10611	0.993289	1.23176	0.0661672	0.400757
AMGO1:CD	Q86WK6	colon	female	2	2	1.12245	0.992292	1.26969	0.0662214	0.400797
TGM4	P49221	colon	female	2	2	0.862549	0.736653	1.00996	0.066235	0.400797
TSNA1	Q96NA8	colon	female	2	2	1.12707	0.991983	1.28056	0.0662996	0.400986
DJB14:CD	Q8TBM8	colon	female	2	2	1.09139	0.994088	1.19821	0.0664309	0.401012
coagulation factor XIII B	P05160	colon	female	2	2	1.1332	0.991489	1.29517	0.0665706	0.401048
phosphoglycerate kinase 1	P00558	colon	female	2	2	1.14404	0.990809	1.32097	0.066638	0.401221
IL-22BP	Q969J5	colon	female	2	2	0.875621	0.759667	1.00927	0.0668644	0.401862
ARL5A	Q9Y689	colon	female	2	2	1.09052	0.993954	1.19646	0.0669857	0.40211
TRIML	Q8N9V2	colon	female	2	2	0.900632	0.805217	1.00735	0.0669882	0.40211
KS6B1	P23443	colon	female	2	2	1.16795	0.989125	1.37909	0.0671013	0.40211
SDF2	Q99470	colon	female	2	2	1.09352	0.99371	1.20335	0.0671396	0.402234
MEF2C	Q06413	colon	female	2	2	1.09679	0.993447	1.21087	0.0672869	0.402649
TPPC5	Q8IUR0	colon	female	2	2	1.09817	0.993343	1.21407	0.0673269	0.402701
FLRT1	Q9NZU1	colon	female	2	2	1.08981	0.993842	1.19504	0.0674564	0.403104
ATTY	P17735	colon	female	2	2	0.87873	0.765026	1.00933	0.0674651	0.40312
GLT11	Q8NCW6	colon	female	2	2	1.0864	0.994058	1.18731	0.0674816	0.403159
CLC4K	Q9UJ71	colon	female	2	2	0.850606	0.715131	1.01175	0.0675442	0.403159
PSG4	Q00888	colon	female	2	2	0.85359	0.72028	1.01157	0.0676794	0.403519
SCG3	Q8WXD2	colon	female	2	2	0.866243	0.742569	1.01052	0.0677181	0.403623
MYP0	P25189	colon	female	2	2	0.850402	0.714674	1.01191	0.0677685	0.403689
IGSF3	O75054	colon	female	2	2	0.851143	0.715922	1.0119	0.0678659	0.403689
MD2L1	Q13257	colon	female	2	2	1.08571	0.99398	1.1859	0.0678674	0.403689
F176B	Q9NVM1	colon	female	2	2	0.834169	0.686594	1.01346	0.0679522	0.403843
kallikrein 15	Q9H2R5	colon	female	2	2	0.848982	0.712072	1.01221	0.0680535	0.404115
PK3CG	P48736	colon	female	2	2	1.12634	0.991189	1.27991	0.0681136	0.404269
Quinone reductase 2	P16083	colon	female	2	2	0.842909	0.701516	1.0128	0.0681229	0.404269
BHMT2	Q9H2M3	colon	female	2	2	1.10813	0.992365	1.23739	0.0681794	0.40433
SIAS	Q9NR45	colon	female	2	2	1.15676	0.989159	1.35275	0.0682313	0.404417
CSTP1	Q9BRF8	colon	female	2	2	1.12813	0.990987	1.28425	0.0682961	0.404422
Factor H	P08603	colon	female	2	2	1.13022	0.990756	1.28931	0.068492	0.404956
CADH7	Q9ULB5	colon	female	2	2	1.1103	0.992092	1.2426	0.068495	0.404956
ATP synthase beta chain	P06576	colon	female	2	2	1.11701	0.99146	1.25845	0.0689145	0.405734
Lymphotoxin a1/b2	P01374	colon	female	2	2	0.856292	0.724421	1.01217	0.0690301	0.405981
FGFR-3:CD	P22607	colon	female	2	2	1.10985	0.991901	1.24182	0.0690484	0.405981
HES6	Q96HZ4	colon	female	2	2	1.11858	0.991281	1.26223	0.0690796	0.405993
TARC	Q92583	colon	female	2	2	1.104	0.992171	1.22843	0.0694126	0.406893
TrkA	P04629	colon	female	2	2	1.08881	0.993253	1.19355	0.0694467	0.4069
Cathepsin B	P07858	colon	female	2	2	1.10749	0.991905	1.23653	0.0694565	0.406922
WDR18	Q9BV38	colon	female	2	2	1.14186	0.989444	1.31776	0.0695568	0.407046
CLC4G	Q6UXB4	colon	female	2	2	1.08624	0.993399	1.18776	0.0695736	0.407086
ITIH3	Q06033	colon	female	2	2	1.11651	0.991205	1.25767	0.0695961	0.4071
CPZIP	Q6JBY9	colon	female	2	2	1.13965	0.989554	1.3125	0.0696429	0.4071
SELM	Q8WWX9	colon	female	2	2	0.886942	0.779109	1.0097	0.0696755	0.407225
ESPN	B1AK53	colon	female	2	2	1.14643	0.989042	1.32886	0.0697215	0.407286
Coagulation Factor VII	P08709	colon	female	2	2	1.13916	0.989495	1.31146	0.0698299	0.407572
DHE3	P00367	colon	female	2	2	1.14543	0.988996	1.3266	0.0699438	0.407905
SLAF5	Q9UIB8	colon	female	2	2	0.879881	0.766149	1.01049	0.0699666	0.40793
Carbonic Anhydrase IV	P22748	colon	female	2	2	1.11711	0.990883	1.25941	0.0702573	0.408312
AGR3	Q8TD06	colon	female	2	2	0.882123	0.770079	1.01047	0.0703428	0.408459
PRS57	Q6UWY2	colon	female	2	2	0.899111	0.801281	1.00889	0.0703799	0.408509
ZWILC	Q9H900	colon	female	2	2	1.11574	0.990928	1.25626	0.0703907	0.408509
DLX2	Q07687	colon	female	2	2	0.874935	0.756993	1.01125	0.0705283	0.408696
UBTD2	Q8WUN7	colon	female	2	2	1.10771	0.99143	1.23763	0.0706297	0.409018
UCK1	Q9HA47	colon	female	2	2	1.20474	0.984412	1.47438	0.0706832	0.409133
KPYR	P30613	colon	female	2	2	1.12871	0.989835	1.28706	0.0706936	0.409158
ANP	P01160	colon	female	2	2	1.10466	0.991536	1.23069	0.0709569	0.409726
Contactin-4	Q8IWV2	colon	female	2	2	0.877318	0.76112	1.01126	0.0709871	0.409803
TCP-1-epsilon	P48643	colon	female	2	2	1.1743	0.986207	1.39828	0.0712278	0.410406
PSME2	Q9UL46	colon	female	2	2	1.14976	0.988001	1.338	0.0712438	0.410445
Urotensin-II	O95399	colon	female	2	2	1.11374	0.990694	1.25207	0.0713183	0.41068
MAGI2	Q86UL8	colon	female	2	2	0.842184	0.698777	1.01502	0.0713217	0.410681
SIA8B	Q92186	colon	female	2	2	0.82642	0.671654	1.01685	0.0715406	0.411148
MAMC2	Q7Z304	colon	female	2	2	1.07697	0.993499	1.16746	0.0716209	0.411187
MPZL2	O60487	colon	female	2	2	1.09476	0.992049	1.20811	0.0716784	0.41129
Alcadein alpha-1	O94985	colon	female	2	2	0.867614	0.743316	1.0127	0.071853	0.411688
MARK3	P27448	colon	female	2	2	1.18615	0.984866	1.42857	0.0719815	0.411987
DNJA4	Q8WW22	colon	female	2	2	1.1588	0.986875	1.36067	0.0720625	0.412059
GDF-11	O95390	colon	female	2	2	0.886455	0.777357	1.01087	0.0720693	0.412081
NAR3	Q13508	colon	female	2	2	0.870204	0.747858	1.01257	0.0721088	0.412204
NCK1	P16333	colon	female	2	2	0.889662	0.783194	1.0106	0.0722086	0.412355
S100A4	P26447	colon	female	2	2	0.902151	0.806341	1.00935	0.0722432	0.412444
SGF29	Q96ES7	colon	female	2	2	1.10329	0.991113	1.22816	0.0723701	0.412889
AGFG2	O95081	colon	female	2	2	1.18864	0.984423	1.43521	0.0723786	0.412889
CPNE6	O95741	colon	female	2	2	1.10651	0.990845	1.23568	0.0723832	0.412889
GBP1	P32455	colon	female	2	2	1.13468	0.98848	1.3025	0.0726033	0.413194
Sialoadhesin	Q9BZZ2	colon	female	2	2	0.824454	0.667759	1.01792	0.0726821	0.413396
Integrin a5b1	P05556	colon	female	2	2	1.07382	0.993455	1.16069	0.0727297	0.413477
Ephrin-A5	P52803	colon	female	2	2	0.865376	0.738923	1.01347	0.0728212	0.413597
IL-9	P15248	colon	female	2	2	0.818021	0.656831	1.01877	0.0728273	0.413597
GEMI6	Q8WXD5	colon	female	2	2	1.112	0.99022	1.24875	0.0728324	0.413597
Sperm-associated antigen 7	O75391	colon	female	2	2	1.13129	0.988588	1.2946	0.0729529	0.413806
TCEA3	O75764	colon	female	2	2	1.13255	0.988472	1.29762	0.0729819	0.413809
TACI	O14836	colon	female	2	2	1.08551	0.992383	1.18737	0.0729931	0.413809
NTNG1	Q9Y2I2	colon	female	2	2	0.849764	0.711173	1.01536	0.0731152	0.413996
ZN276	Q8N554	colon	female	2	2	1.11712	0.98967	1.26098	0.0731391	0.414061
MMP-2	P08253	colon	female	2	2	0.883302	0.771196	1.0117	0.073146	0.414083
Prolactin Receptor	P16471	colon	female	2	2	1.08449	0.992363	1.18517	0.0733386	0.414544
S100A14	Q9HCY8	colon	female	2	2	0.878454	0.762261	1.01236	0.0734064	0.414637
HDAC2	Q92769	colon	female	2	2	1.14286	0.987335	1.32289	0.0735838	0.414774
CILP	O75339	colon	female	2	2	1.15092	0.986656	1.34253	0.073618	0.414836
IPIL1	Q6GPH6	colon	female	2	2	1.08944	0.991838	1.19664	0.073643	0.414853
ULBP-2	Q9BZM5	colon	female	2	2	0.863844	0.735844	1.01411	0.0736576	0.414883
HCC-4	O15467	colon	female	2	2	1.16262	0.985574	1.37146	0.0738463	0.415206
a1-Antitrypsin	P01009	colon	female	2	2	1.15481	0.98614	1.35232	0.0739848	0.415566
SPA11	Q86U17	colon	female	2	2	1.16261	0.985334	1.37177	0.0742728	0.416065
ALK-1	P37023	colon	female	2	2	1.08848	0.991718	1.19468	0.0742818	0.416065
OTUD5	Q96G74	colon	female	2	2	1.11267	0.989563	1.25109	0.0743289	0.41623
Apo A-IV	P06727	colon	female	2	2	0.895817	0.793828	1.01091	0.074419	0.416359
SPT33	Q96N06	colon	female	2	2	1.10162	0.990481	1.22524	0.0744729	0.416359
SMN	Q16637	colon	female	2	2	1.15895	0.985527	1.36288	0.074476	0.416359
CA063	Q9BUV0	colon	female	2	2	0.864097	0.735832	1.01472	0.0747935	0.416883
TTC9B	Q8N6N2	colon	female	2	2	1.0805	0.992279	1.17656	0.074815	0.416883
CRGA	P11844	colon	female	2	2	0.851438	0.713305	1.01632	0.0749573	0.416883
sLeptin R	P48357	colon	female	2	2	0.910237	0.820694	1.00955	0.0750627	0.417167
PUS7	Q96PZ0	colon	female	2	2	0.862368	0.732626	1.01509	0.0750815	0.417175
Alpha enolase	P06733	colon	female	2	2	1.19623	0.982001	1.4572	0.0751455	0.417349
MEP1A	Q16819	colon	female	2	2	1.16838	0.984205	1.38703	0.0753943	0.4178
C3b	P01024	colon	female	2	2	1.16001	0.984784	1.36641	0.0756577	0.418207
KLHL2	O95198	colon	female	2	2	1.09783	0.990397	1.21691	0.0756805	0.418207
XTP3A	Q9H773	colon	female	2	2	0.878989	0.762368	1.01345	0.0757344	0.418218
HECA2:CD	A8MVW5	colon	female	2	2	0.892607	0.78742	1.01185	0.0757523	0.418253
SPT46	Q5T0L3	colon	female	2	2	0.898287	0.797988	1.01119	0.075785	0.418253
Desmoglein-1	Q02413	colon	female	2	2	1.11242	0.988992	1.25125	0.0758165	0.418274
RN128:region 1	Q8TEB7	colon	female	2	2	1.09684	0.990376	1.21475	0.0760086	0.41861
HLAE	P13747	colon	female	2	2	1.12384	0.987804	1.27862	0.0761355	0.418716
HNRLL	Q8WVV9	colon	female	2	2	1.09619	0.990383	1.21329	0.0761693	0.418732
SH3L1	O75368	colon	female	2	2	1.1255	0.987629	1.28263	0.0761861	0.418736
IL-10	P22301	colon	female	2	2	0.87823	0.760807	1.01378	0.0762095	0.41876
CAPSL	Q8WWF8	colon	female	2	2	0.838945	0.690884	1.01874	0.0762966	0.418907
KIF3B	O15066	colon	female	2	2	0.868535	0.743184	1.01503	0.0763282	0.419026
HSP70 protein 2	P54652	colon	female	2	2	1.14573	0.985501	1.33201	0.0767357	0.419801
CB068	Q2NKX9	colon	female	2	2	1.09093	0.990594	1.20143	0.0770644	0.420238
RGS1	Q08116	colon	female	2	2	1.09932	0.989729	1.22104	0.0771824	0.420595
Tbx3	O15119	colon	female	2	2	1.09886	0.989735	1.22002	0.0772932	0.420915
CEBPE	Q15744	colon	female	2	2	1.10014	0.989586	1.22305	0.0773583	0.421024
AIF1	P55008	colon	female	2	2	1.14389	0.985286	1.32802	0.0775119	0.42121
AKA7A	O43687	colon	female	2	2	1.09978	0.989565	1.22227	0.0775187	0.42121
ATL1	Q8N6G6	colon	female	2	2	0.856921	0.721904	1.01719	0.077544	0.42125
Ribonuclease UK114	P52758	colon	female	2	2	1.13448	0.986162	1.3051	0.0775575	0.42125
MDHC	P40925	colon	female	2	2	1.16335	0.983247	1.37643	0.0778857	0.421685
HBAZ	P02008	colon	female	2	2	1.10913	0.988496	1.24447	0.0778982	0.421685
PLCG1	P19174	colon	female	2	2	1.10467	0.988884	1.23401	0.0780537	0.421893
RA51C	O43502	colon	female	2	2	1.14722	0.984618	1.33668	0.0782073	0.422088
MLP3A	Q9H492	colon	female	2	2	0.856708	0.721221	1.01765	0.0782716	0.422155
CLC2A	Q6UVW9	colon	female	2	2	0.850585	0.710365	1.01848	0.0782879	0.422165
CD47	Q08722	colon	female	2	2	1.06532	0.992821	1.14311	0.0784755	0.422602
B4GT5	O43286	colon	female	2	2	1.07584	0.991671	1.16716	0.0786207	0.422909
KLRG2:N-term	A4D1S0	colon	female	2	2	1.11411	0.987711	1.25667	0.0786277	0.422929
DCK	P27707	colon	female	2	2	1.07847	0.991384	1.1732	0.0786579	0.422933
CJ072	Q8IW00	colon	female	2	2	1.10918	0.988159	1.24503	0.0787651	0.423346
SVIP	Q8NHG7	colon	female	2	2	1.12512	0.986532	1.28319	0.0787831	0.423373
CEP76	Q8TAP6	colon	female	2	2	1.10649	0.988423	1.23866	0.0787995	0.423373
Elastase	P08246	colon	female	2	2	1.14172	0.984811	1.32364	0.0789075	0.423652
PXDC1	Q8IUK5	colon	female	2	2	1.14383	0.984561	1.32886	0.0789902	0.42395
MAGE-5	P43359	colon	female	2	2	1.11295	0.987652	1.25415	0.0790736	0.424102
SOD	P00441	colon	female	2	2	1.12745	0.986127	1.28902	0.079172	0.424222
Ephrin-A4	P52798	colon	female	2	2	1.11649	0.987211	1.26269	0.0792672	0.424333
NAR3	Q13508	colon	female	2	2	0.875587	0.754805	1.0157	0.0793762	0.424382
Laminin-2	P07942	colon	female	2	2	0.891209	0.783503	1.01372	0.0796704	0.424595
RS4X	P62701	colon	female	2	2	1.16091	0.982409	1.37184	0.07984	0.424765
SCIMP	Q6UWF3	colon	female	2	2	0.841513	0.693733	1.02077	0.0798982	0.424765
CPNS2	Q96L46	colon	female	2	2	1.08773	0.990003	1.1951	0.0799851	0.424952
NAD(P)H dehydrogenase	P15559	colon	female	2	2	0.896609	0.793399	1.01325	0.0802781	0.425404
p16-ARC	O15511	colon	female	2	2	0.879431	0.761488	1.01564	0.0803413	0.425567
SMIM3	Q9BZL3	colon	female	2	2	0.869274	0.74294	1.01709	0.0803848	0.425694
DNJC1	Q96KC8	colon	female	2	2	1.20201	0.977965	1.47738	0.0804208	0.425695
COAA1	Q03692	colon	female	2	2	0.854173	0.715816	1.01927	0.0804212	0.425695
DCC	P43146	colon	female	2	2	0.868532	0.741571	1.01723	0.0804437	0.425695
SAM12	Q8N8I0	colon	female	2	2	1.10098	0.988401	1.22637	0.0804697	0.425747
TXNIP	Q9H3M7	colon	female	2	2	1.10181	0.988277	1.22838	0.0805621	0.425973
RABP1	P29762	colon	female	2	2	1.10896	0.987461	1.24541	0.0806643	0.426127
dopa decarboxylase	P20711	colon	female	2	2	0.91068	0.819916	1.01149	0.0806928	0.426127
GOLM1	Q8NBJ4	colon	female	2	2	1.115	0.98672	1.25995	0.0808842	0.426374
CEA20	Q6UY09	colon	female	2	2	1.09803	0.988576	1.2196	0.080898	0.426374
CD97	P48960	colon	female	2	2	1.11246	0.986933	1.25395	0.0810466	0.426621
Collagen Type III	P02461	colon	female	2	2	1.12268	0.985799	1.27857	0.0810956	0.426626
CT451	Q5HYN5	colon	female	2	2	1.1126	0.986833	1.2544	0.0812633	0.427059
CARME	Q8N4J0	colon	female	2	2	0.868922	0.741899	1.01769	0.0814257	0.427236
ATG3	Q9NT62	colon	female	2	2	0.87978	0.761728	1.01613	0.0814502	0.42724
DLRB2	Q8TF09	colon	female	2	2	1.10374	0.987717	1.2334	0.0815323	0.427446
hnRNP K	P61978	colon	female	2	2	1.16654	0.980853	1.38738	0.0816117	0.427529
kallikrein 14	Q9P0G3	colon	female	2	2	1.11444	0.986416	1.25907	0.0818102	0.427822
PC4L1	A6NKN8	colon	female	2	2	0.846038	0.700734	1.02147	0.0820364	0.428092
Lysosomal acid phosphatase	P11117	colon	female	2	2	1.10837	0.986877	1.24482	0.0823937	0.428994
K6PF	P08237	colon	female	2	2	1.20154	0.976584	1.47832	0.0825744	0.429432
NLGN1	Q8N2Q7	colon	female	2	2	0.885281	0.771422	1.01594	0.0827836	0.429759
CC149	Q6ZUS6	colon	female	2	2	1.1037	0.98724	1.2339	0.0828744	0.429822
RPC6	Q9H1D9	colon	female	2	2	0.87504	0.7525	1.01754	0.082895	0.429836
CCPG1	Q9ULG6	colon	female	2	2	1.07851	0.990188	1.17471	0.0829601	0.43
GUC1B	Q9UMX6	colon	female	2	2	0.817091	0.650186	1.02684	0.0831368	0.430297
STAT1	P42224	colon	female	2	2	1.18319	0.978111	1.43126	0.0832614	0.43044
RDH16	O75452	colon	female	2	2	1.08488	0.989334	1.18966	0.0832742	0.43044
DB115	Q30KQ5	colon	female	2	2	0.878501	0.758705	1.01721	0.0833105	0.430517
TATD3	Q17R31	colon	female	2	2	1.12893	0.984147	1.29502	0.0833145	0.430521
IPP2	P41236	colon	female	2	2	1.11241	0.986004	1.25502	0.0834633	0.430714
APBB1:PID 1	O00213	colon	female	2	2	0.890167	0.780241	1.01558	0.083616	0.430743
sL-Selectin	P14151	colon	female	2	2	0.885454	0.771443	1.01631	0.0836532	0.430743
NTAQ1	Q96HA8	colon	female	2	2	0.889428	0.778838	1.01572	0.0836815	0.430788
MGT4B	Q9UQ53	colon	female	2	2	0.871413	0.745543	1.01853	0.0837639	0.430921
SHAN1	Q9Y566	colon	female	2	2	0.867419	0.738267	1.01917	0.0837782	0.430921
PolyUbiquitin K63	P0CG48	colon	female	2	2	1.11874	0.985125	1.27047	0.0838072	0.430993
JTB	O76095	colon	female	2	2	0.903503	0.805313	1.01366	0.0838519	0.431036
SREC-II:ECD	Q96GP6	colon	female	2	2	0.864981	0.733795	1.01962	0.0839144	0.431243
TIG2	Q99969	colon	female	2	2	1.13206	0.983423	1.30317	0.0841318	0.43165
TREX2	Q9BQ50	colon	female	2	2	0.862266	0.728767	1.02022	0.0842177	0.431855
IL-20 Rb	Q6UXL0	colon	female	2	2	0.894606	0.788364	1.01517	0.0842387	0.431913
TEBP	Q15185	colon	female	2	2	1.12213	0.984521	1.27896	0.0843034	0.431941
OBCAM	Q14982	colon	female	2	2	1.09242	0.988033	1.20784	0.084522	0.432406
ZCC18	P0CG32	colon	female	2	2	1.09565	0.987593	1.21553	0.0846537	0.432537
PDGFRA	P16234	colon	female	2	2	0.866302	0.735845	1.01989	0.0847988	0.432714
OMGP	P23515	colon	female	2	2	0.884509	0.769283	1.01699	0.0848268	0.432744
RACK1	P63244	colon	female	2	2	1.16452	0.979167	1.38495	0.0850798	0.433362
TCEA1	P23193	colon	female	2	2	1.14622	0.981254	1.33891	0.0852002	0.433615
VAT1L	Q9HCJ6	colon	female	2	2	0.868504	0.739658	1.01979	0.085301	0.433841
PIAS4	Q8N2W9	colon	female	2	2	1.10784	0.98581	1.24499	0.0854402	0.434085
a-Synuclein	P37840	colon	female	2	2	1.14793	0.980856	1.34347	0.0855962	0.434532
TAF8	Q7Z7C8	colon	female	2	2	1.11467	0.984901	1.26155	0.085605	0.43456
ABC3G	Q9HC16	colon	female	2	2	1.21362	0.973169	1.51348	0.0856973	0.434721
VCC1	Q6UXB2	colon	female	2	2	0.886486	0.772652	1.01709	0.0857449	0.434867
ARPC2	O15144	colon	female	2	2	1.15642	0.979743	1.36496	0.0857906	0.434991
CPNE1:VWFA	Q99829	colon	female	2	2	1.08813	0.988144	1.19823	0.0858995	0.435094
CN37	P09543	colon	female	2	2	1.20625	0.97383	1.49414	0.0859551	0.435143
ZN264	O43296	colon	female	2	2	1.10346	0.986145	1.23473	0.0860365	0.435266
PHYIP	Q92561	colon	female	2	2	0.898474	0.79505	1.01535	0.0862039	0.435415
GLRX1	P35754	colon	female	2	2	1.08637	0.988253	1.19422	0.0862934	0.435693
GSH0	P48507	colon	female	2	2	1.15404	0.979525	1.35965	0.0867737	0.43698
PCNA	P12004	colon	female	2	2	1.12324	0.983354	1.28303	0.0867842	0.436985
SERA	O43175	colon	female	2	2	1.11344	0.984582	1.25916	0.0868331	0.437064
CD26	P27487	colon	female	2	2	1.10579	0.985558	1.24069	0.0868488	0.437064
Fibrinogen	P02671	colon	female	2	2	1.17302	0.977065	1.40828	0.0870497	0.437647
SKP2	Q13309	colon	female	2	2	0.895194	0.788566	1.01624	0.087082	0.437711
MO4L1	Q9UBU8	colon	female	2	2	1.09117	0.987374	1.20588	0.0871145	0.437742
DUPD1	Q68J44	colon	female	2	2	1.09438	0.98695	1.21351	0.0871195	0.437742
Keratin 7	P08729	colon	female	2	2	1.09795	0.986474	1.22202	0.0871426	0.43781
FA49B	Q9NUQ9	colon	female	2	2	1.12185	0.98338	1.27983	0.0871505	0.43781
RRM1	P23921	colon	female	2	2	1.10931	0.984992	1.24932	0.0871537	0.43781
ERVV1	B6SEH8	colon	female	2	2	0.89768	0.793215	1.0159	0.0872605	0.437882
HO-2	P30519	colon	female	2	2	1.09521	0.986764	1.21556	0.0873578	0.438094
SORT	Q99523	colon	female	2	2	0.902728	0.802765	1.01514	0.0874467	0.438295
Coagulation Factor IXab	P00740	colon	female	2	2	1.14767	0.979966	1.34408	0.0874739	0.438315
DJB12	Q9NXW2	colon	female	2	2	0.853073	0.710853	1.02375	0.0876844	0.438788
PADI4	Q9UM07	colon	female	2	2	1.13951	0.980894	1.32378	0.0876887	0.438788
ALT	P24298	colon	female	2	2	1.11396	0.984163	1.26087	0.0877478	0.438867
ISL1	P61371	colon	female	2	2	0.851948	0.708704	1.02414	0.0880175	0.439293
PCKGC	P35558	colon	female	2	2	1.093	0.986733	1.21072	0.088373	0.440006
PRP6:region 2	O94906	colon	female	2	2	1.09717	0.986144	1.22069	0.0884522	0.440155
PSB2	P49721	colon	female	2	2	0.862562	0.727639	1.0225	0.0884639	0.440164
SRPK1	Q96SB4	colon	female	2	2	1.12774	0.982011	1.29509	0.0886001	0.440301
RPAIN	Q86UA6	colon	female	2	2	1.09481	0.986369	1.21517	0.0887419	0.440495
BMP RII	Q13873	colon	female	2	2	1.08849	0.98723	1.20015	0.0887575	0.440495
ERMIN	Q8TAM6	colon	female	2	2	1.09904	0.985785	1.22531	0.0887647	0.440495
BNIP3	Q12983	colon	female	2	2	0.902579	0.802082	1.01567	0.0887856	0.440522
SKA1	Q96BD8	colon	female	2	2	1.09674	0.986078	1.21983	0.0888276	0.440604
BMPR1A	P36894	colon	female	2	2	0.843691	0.693643	1.0262	0.0889161	0.440648
ARI3C	A6NKF2	colon	female	2	2	1.12046	0.982779	1.27743	0.089078	0.440772
TLR5	O60602	colon	female	2	2	1.09837	0.98571	1.2239	0.0892654	0.440908
GCSH	P23434	colon	female	2	2	0.904783	0.806145	1.01549	0.0893222	0.44114
LIRA5	A6NI73	colon	female	2	2	1.1171	0.983123	1.26935	0.0893478	0.441152
SUSD3	Q96L08	colon	female	2	2	0.868399	0.737916	1.02196	0.0894079	0.441242
SCN4B	Q8IWT1	colon	female	2	2	1.10437	0.984793	1.23847	0.0895306	0.441443
Met	P08581	colon	female	2	2	0.860686	0.723773	1.0235	0.0896586	0.441692
SLPI	P03973	colon	female	2	2	1.12888	0.98137	1.29857	0.089743	0.441738
PP1R8	Q12972	colon	female	2	2	0.91364	0.823122	1.01411	0.0897546	0.441738
CHKB	Q9Y259	colon	female	2	2	1.12878	0.981378	1.29833	0.0897563	0.441738
UB2R2	Q712K3	colon	female	2	2	1.10621	0.984458	1.24303	0.0897565	0.441738
SNR25	Q9BV90	colon	female	2	2	0.888289	0.77468	1.01856	0.0897744	0.441777
b-Catenin	P35222	colon	female	2	2	1.10349	0.98474	1.23656	0.0900293	0.442088
CDSN	Q15517	colon	female	2	2	0.874694	0.74923	1.02117	0.0901126	0.442109
PA2GC	Q5R387	colon	female	2	2	1.13487	0.980348	1.31374	0.0902298	0.442314
AGR3	Q8TD06	colon	female	2	2	0.891021	0.779642	1.01831	0.0903374	0.442544
RBBP6	Q7Z6E9	colon	female	2	2	1.07324	0.988942	1.16473	0.0903512	0.442544
MGP	P08493	colon	female	2	2	0.881409	0.761586	1.02008	0.0904107	0.442631
TIRP	Q86XR7	colon	female	2	2	0.858693	0.719763	1.02444	0.0906828	0.44306
TFP11	Q9UBB9	colon	female	2	2	1.09145	0.986215	1.20791	0.0907191	0.44312
GMPPA	Q96IJ6	colon	female	2	2	1.09436	0.985793	1.21489	0.090734	0.443145
GRAP	Q13588	colon	female	2	2	1.08356	0.987343	1.18916	0.0907429	0.443172
MMP-10	P09238	colon	female	2	2	0.885621	0.769316	1.01951	0.0908389	0.443292
HDHD3	Q9BSH5	colon	female	2	2	1.11372	0.983	1.26182	0.0908763	0.443371
NDUBB	Q9NX14	colon	female	2	2	1.09145	0.986162	1.20798	0.0908892	0.443385
IP16:HIN 2	Q16666	colon	female	2	2	1.12356	0.981609	1.28603	0.0909146	0.443477
CV015	Q8WYQ4	colon	female	2	2	0.870483	0.741045	1.02253	0.0912738	0.444262
MED28	Q9H204	colon	female	2	2	1.09432	0.985605	1.21502	0.0913448	0.444426
Keratin 17	Q04695	colon	female	2	2	0.850488	0.704716	1.02641	0.0913729	0.444482
DAPK3	O43293	colon	female	2	2	1.14564	0.978197	1.34174	0.0916955	0.445382
CLC2D	Q9UHP7	colon	female	2	2	1.09522	0.985328	1.21738	0.0917971	0.445594
DJC12	Q9UKB3	colon	female	2	2	1.10954	0.98313	1.2522	0.0921276	0.446273
BRAT1	Q6PJG6	colon	female	2	2	0.882356	0.762752	1.02072	0.0921688	0.44632
GOT2	P00505	colon	female	2	2	1.15437	0.976727	1.36432	0.0922279	0.446501
HORM2	Q8N7B1	colon	female	2	2	0.870761	0.741196	1.02298	0.0922569	0.446534
COLEC12	Q5KU26	colon	female	2	2	0.88426	0.766256	1.02044	0.0923468	0.446751
DDX23	Q9BUQ8	colon	female	2	2	1.10015	0.984415	1.22949	0.0923778	0.44679
FGRL1	Q8N441	colon	female	2	2	1.09288	0.985474	1.21199	0.0924275	0.446901
BMPER	Q8N8U9	colon	female	2	2	0.916275	0.827521	1.01455	0.0925501	0.447075
BAG-1	Q99933	colon	female	2	2	1.10528	0.983513	1.24213	0.0927999	0.447329
TRAIL R2:ECD	O14763	colon	female	2	2	1.10534	0.983414	1.24238	0.0930551	0.447741
CRLF3	Q8IUI8	colon	female	2	2	0.882358	0.762452	1.02112	0.0930559	0.447741
YBOX2	Q9Y2T7	colon	female	2	2	1.12599	0.980354	1.29325	0.0931159	0.447911
D3D2	P42126	colon	female	2	2	1.11318	0.982225	1.2616	0.0931307	0.447911
5'-Nucleotidase	P21589	colon	female	2	2	0.864725	0.729772	1.02463	0.093179	0.44798
LIRB5	O75023	colon	female	2	2	0.899997	0.795815	1.01782	0.0932287	0.448106
LFA-1 alpha-L chain	P20701	colon	female	2	2	1.09015	0.985599	1.2058	0.0933493	0.448183
IGFBP-7	Q16270	colon	female	2	2	0.88997	0.776674	1.01979	0.0933753	0.448183
STIM1:ECD	Q13586	colon	female	2	2	1.11029	0.982537	1.25465	0.0934472	0.448339
ZC3H8	Q8N5P1	colon	female	2	2	1.09831	0.984298	1.22553	0.0935561	0.448413
TMM8B	A6NDV4	colon	female	2	2	0.891251	0.77901	1.01966	0.0936575	0.448541
ADAM 17:ECD	P78536	colon	female	2	2	1.08905	0.985642	1.2033	0.0937672	0.448784
B9D2	Q9BPU9	colon	female	2	2	0.874104	0.746812	1.02309	0.0938022	0.448818
CAMK2D	Q13557	colon	female	2	2	1.17569	0.972786	1.42092	0.0940299	0.449101
Activin RIB	P36896	colon	female	2	2	1.08019	0.986912	1.18228	0.094121	0.449286
RET7	Q96R05	colon	female	2	2	1.10163	0.983558	1.23388	0.0942589	0.449438
PHS	P61457	colon	female	2	2	1.12174	0.980432	1.28342	0.0944661	0.449704
LIMP II	Q14108	colon	female	2	2	0.881075	0.759561	1.02203	0.0944859	0.449704
Adiponectin	Q15848	colon	female	2	2	0.888428	0.773396	1.02057	0.0944913	0.449704
MAK16	Q9BXY0	colon	female	2	2	1.12088	0.98055	1.28129	0.0944963	0.449704
TCAL1	Q15170	colon	female	2	2	1.10108	0.983521	1.23268	0.0946218	0.449798
ATX3	P54252	colon	female	2	2	1.12799	0.979377	1.29916	0.0947466	0.450138
SAM50	Q9Y512	colon	female	2	2	1.08058	0.986651	1.18346	0.0948562	0.45037
sRANKL	O14788	colon	female	2	2	0.890195	0.776613	1.02039	0.0948899	0.450426
TAF10	Q12962	colon	female	2	2	1.11761	0.980882	1.27339	0.0949122	0.450475
IGBP1	P78318	colon	female	2	2	1.16183	0.974183	1.38561	0.0951317	0.451013
PTN9	P43378	colon	female	2	2	0.898877	0.79309	1.01877	0.0951568	0.451013
ITPK1	Q13572	colon	female	2	2	1.10475	0.982739	1.24191	0.0952436	0.451184
NT5D3	Q86UY8	colon	female	2	2	1.10303	0.982984	1.23773	0.0953118	0.451259
RAB37	Q96AX2	colon	female	2	2	1.10177	0.983165	1.23468	0.0953576	0.451282
Dermokine	Q6E0U4	colon	female	2	2	1.09859	0.983641	1.22696	0.0954241	0.451381
STA5A	P42229	colon	female	2	2	1.10958	0.981923	1.25384	0.0954267	0.451381
BCAR3:SH2	O75815	colon	female	2	2	1.07506	0.987369	1.17054	0.0954838	0.451454
OX2G	P41217	colon	female	2	2	0.902517	0.799929	1.01826	0.0957083	0.451835
alpha-1-antichymotrypsin complex	P01011	colon	female	2	2	1.12314	0.979613	1.2877	0.0959733	0.45221
PIN1	Q13526	colon	female	2	2	1.07402	0.987369	1.16827	0.0961572	0.452579
DB112	Q30KQ8	colon	female	2	2	0.893083	0.781686	1.02035	0.0962076	0.452624
MNX1	P50219	colon	female	2	2	0.913936	0.821983	1.01618	0.0962378	0.452644
Nidogen	P14543	colon	female	2	2	1.11524	0.980734	1.2682	0.096253	0.452662
DBND2	Q9BQY9	colon	female	2	2	1.09201	0.98442	1.21136	0.0962615	0.452662
K0494:N-term	O75071	colon	female	2	2	0.855133	0.711048	1.02842	0.0964444	0.453006
LFA-1 beta-2	P05107	colon	female	2	2	1.09103	0.984376	1.20924	0.0969282	0.453889
MMP-16	P51512	colon	female	2	2	1.08851	0.984746	1.20322	0.0970664	0.454212
SYT11	Q9BT88	colon	female	2	2	0.868132	0.734557	1.026	0.0971374	0.454417
SCLY	Q96I15	colon	female	2	2	1.09461	0.983724	1.218	0.0971495	0.454435
Ephrin-A3	P52797	colon	female	2	2	0.857119	0.714289	1.02851	0.0973763	0.454915
SEM4A	Q9H3S1	colon	female	2	2	0.890368	0.776073	1.0215	0.0976101	0.455388
RGS13	O14921	colon	female	2	2	1.1059	0.981669	1.24585	0.0977934	0.455751
TB22B	Q9NU19	colon	female	2	2	0.905564	0.805205	1.01843	0.0978824	0.455959
RS3A	P61247	colon	female	2	2	1.10457	0.981834	1.24264	0.0979443	0.456153
PDXK	O00764	colon	female	2	2	1.10301	0.982049	1.23886	0.0980648	0.456423
S4A8	Q2Y0W8	colon	female	2	2	1.08307	0.985332	1.1905	0.0981822	0.456531
ISOC1	Q96CN7	colon	female	2	2	1.14823	0.97464	1.35273	0.0983725	0.456702
Sperm protein 17	Q15506	colon	female	2	2	1.12296	0.978557	1.28867	0.0986773	0.457123
BOLA3	Q53S33	colon	female	2	2	1.17208	0.970742	1.41519	0.0987038	0.457178
TMCC3:region 2	Q9ULS5	colon	female	2	2	1.1019	0.981984	1.23647	0.098798	0.457425
TPRKB	Q9Y3C4	colon	female	2	2	1.07926	0.985785	1.1816	0.0988994	0.457688
ON	P09486	colon	female	2	2	0.896766	0.78781	1.02079	0.0992258	0.458068
IL1FA	Q8WWZ1	colon	female	2	2	0.900521	0.795041	1.02	0.0992515	0.458068
cSHMT	P34896	colon	female	2	2	1.13815	0.97583	1.32746	0.099289	0.458068
ARHG1	Q92888	colon	female	2	2	1.14714	0.974359	1.35056	0.0993315	0.458105
Kallistatin	P29622	colon	female	2	2	0.900864	0.795669	1.01997	0.0993751	0.458105
HCN1	O60741	colon	female	2	2	0.886507	0.768159	1.02309	0.0994034	0.458105
EZH2	Q15910	colon	female	2	2	1.0733	0.986675	1.16752	0.0994495	0.458146
CYTT	P09228	colon	female	2	2	0.898531	0.791134	1.02051	0.0994756	0.458146
CDKA2	O75956	colon	female	2	2	0.872622	0.742011	1.02622	0.0995452	0.458238
IL-1Ra	P18510	colon	female	2	2	1.08921	0.98386	1.20584	0.0996702	0.458324
FGF-6	P10767	colon	female	2	2	1.10689	0.980839	1.24914	0.099698	0.458324
MMSA	Q02252	colon	female	2	2	1.14493	0.974544	1.34511	0.0997001	0.458324
RABP2	P29373	colon	female	2	2	0.895194	0.7846	1.02138	0.0998509	0.458491
GRID2	O43424	colon	female	2	2	0.913767	0.820666	1.01743	0.100013	0.458729
TIPIN	Q9BVW5	colon	female	2	2	0.858842	0.716358	1.02967	0.100155	0.458895
PPIL3	Q9H2H8	colon	female	2	2	0.87828	0.752379	1.02525	0.100157	0.458895
IGSF8	Q969P0	colon	female	2	2	0.837057	0.677035	1.0349	0.100374	0.459232
Cathepsin V	O60911	colon	female	2	2	0.882979	0.761143	1.02432	0.100424	0.459232
CCNB2	O95067	colon	female	2	2	1.09681	0.982317	1.22464	0.100428	0.459232
IL-22BP	Q969J5	colon	female	2	2	0.879774	0.754976	1.0252	0.100778	0.459799
AMPK a1b1g1	P54619	colon	female	2	2	0.87936	0.754192	1.0253	0.100797	0.459828
ENOX1	Q8TC92	colon	female	2	2	1.11277	0.979443	1.26426	0.1008	0.459828
Chk2	O96017	colon	female	2	2	1.10465	0.980824	1.24411	0.100845	0.459883
GAS-6	Q14393	colon	female	2	2	0.908703	0.810445	1.01887	0.101062	0.460348
NDRG1	Q92597	colon	female	2	2	1.09548	0.982316	1.22168	0.101164	0.460638
ARRD3	Q96B67	colon	female	2	2	0.873877	0.74369	1.02685	0.101424	0.461198
CAND1	Q86VP6	colon	female	2	2	1.14557	0.973635	1.34787	0.101433	0.461208
CATC	P53634	colon	female	2	2	0.892401	0.778733	1.02266	0.101499	0.46133
3HIDH	P31937	colon	female	2	2	0.879675	0.754516	1.0256	0.10159	0.461428
4EBP2	Q13542	colon	female	2	2	0.898367	0.790166	1.02139	0.101671	0.46163
Ephrin-B3:ECD	Q15768	colon	female	2	2	1.11102	0.979427	1.2603	0.101675	0.461631
IL-1F6	Q9UHA7	colon	female	2	2	1.10451	0.980492	1.24422	0.101887	0.461921
OLR1	P78380	colon	female	2	2	1.12613	0.976721	1.29839	0.101916	0.461993
FCERA	P12319	colon	female	2	2	1.10256	0.980825	1.23941	0.101919	0.461993
PANK1	Q8TE04	colon	female	2	2	1.08377	0.984163	1.19346	0.101959	0.462008
HSF2B	O75031	colon	female	2	2	0.885297	0.764989	1.02452	0.102082	0.462178
PPCE	P48147	colon	female	2	2	1.12634	0.976601	1.29903	0.102125	0.462207
Apo L1	O14791	colon	female	2	2	1.11009	0.979306	1.25835	0.102467	0.462852
BAG3	O95817	colon	female	2	2	0.871023	0.737852	1.02823	0.102862	0.463447
DHB7:CD	P56937	colon	female	2	2	0.884528	0.76324	1.02509	0.102969	0.463717
IL-20 Ra	Q9UHF4	colon	female	2	2	0.865123	0.726853	1.0297	0.102971	0.463717
LRFN1	Q9P244	colon	female	2	2	1.10344	0.980268	1.24209	0.103113	0.463931
DAG1	Q14118	colon	female	2	2	0.861783	0.720613	1.03061	0.10317	0.463985
LRFN4	Q6PJG9	colon	female	2	2	0.873312	0.741986	1.02788	0.103267	0.464187
EFCB1	Q9HAE3	colon	female	2	2	1.10745	0.979464	1.25216	0.103354	0.464243
CD226	Q15762	colon	female	2	2	1.11518	0.978004	1.2716	0.103557	0.464539
Carbonic anhydrase 6	P23280	colon	female	2	2	0.898766	0.790243	1.02219	0.104025	0.465599
NSE	P09104	colon	female	2	2	0.859519	0.716121	1.03163	0.10404	0.465599
ACTH	P01189	colon	female	2	2	0.873426	0.741888	1.02828	0.104153	0.465711
NMNA1	Q9HAN9	colon	female	2	2	0.905296	0.802915	1.02073	0.104194	0.465711
KLHL7	Q8IXQ5	colon	female	2	2	1.08997	0.982327	1.20941	0.104403	0.466131
BEX5	Q5H9J7	colon	female	2	2	0.925501	0.84291	1.01619	0.104522	0.466283
7B2	P05408	colon	female	2	2	1.102	0.980051	1.23912	0.104545	0.466316
SHIP	Q92835	colon	female	2	2	1.12262	0.976283	1.29088	0.104562	0.466355
RHG25	P42331	colon	female	2	2	1.1605	0.969582	1.389	0.104564	0.466355
PD-L2	Q9BQ51	colon	female	2	2	0.891628	0.776184	1.02424	0.104934	0.466892
ANGL1:C-term	O95841	colon	female	2	2	0.883289	0.760205	1.0263	0.10504	0.467015
SLIK5	O94991	colon	female	2	2	0.886539	0.766357	1.02557	0.105174	0.467299
AK1A1	P14550	colon	female	2	2	1.15669	0.969896	1.37946	0.105271	0.467526
LGSN	Q5TDP6	colon	female	2	2	1.09717	0.980685	1.22749	0.105367	0.467719
KHDCL	Q5JSQ8	colon	female	2	2	1.0918	0.981687	1.21427	0.105401	0.467719
B4GT7	Q9UBV7	colon	female	2	2	0.888596	0.770187	1.02521	0.105505	0.467931
TMG1:Pro-form, ECD	O14668	colon	female	2	2	1.07232	0.985302	1.16701	0.105872	0.468689
CSRP3	P50461	colon	female	2	2	0.871073	0.736843	1.02976	0.105973	0.468743
ERAB	Q99714	colon	female	2	2	1.1808	0.965297	1.44442	0.105999	0.468765
Protein disulfide-isomerase	P07237	colon	female	2	2	1.09224	0.981404	1.2156	0.106065	0.468941
VMAC	Q2NL98	colon	female	2	2	1.08312	0.983136	1.19328	0.106136	0.46896
ADXL	Q6P4F2	colon	female	2	2	0.874201	0.742618	1.0291	0.106236	0.46896
PUF60	Q9UHX1	colon	female	2	2	1.12443	0.975205	1.2965	0.106451	0.469238
NDEL1	Q9GZM8	colon	female	2	2	1.10802	0.97827	1.25498	0.106478	0.469267
EF2K	O00418	colon	female	2	2	0.900116	0.792123	1.02283	0.106576	0.469301
BR serine/threonine kinase 2	Q8IWQ3	colon	female	2	2	1.07891	0.983839	1.18316	0.106577	0.469301
ZN334	Q9HCZ1	colon	female	2	2	0.887194	0.767142	1.02603	0.106631	0.469396
Semaphorin-7A	O75326	colon	female	2	2	0.897903	0.787778	1.02342	0.106711	0.469559
Mammaglobin 2	O75556	colon	female	2	2	1.08965	0.981695	1.20947	0.106769	0.469596
CABL2	Q9BTV7	colon	female	2	2	0.872017	0.738325	1.02992	0.106786	0.469596
F19A4	Q96LR4	colon	female	2	2	1.08879	0.981762	1.20749	0.10711	0.470136
NSE	P09104	colon	female	2	2	0.866528	0.72795	1.03149	0.107114	0.470136
Enterokinase	P98073	colon	female	2	2	1.10134	0.979273	1.23861	0.107288	0.470526
HSC20	Q8IWL3	colon	female	2	2	1.09644	0.980189	1.22648	0.107388	0.470796
CHFR	Q96EP1	colon	female	2	2	1.09825	0.979817	1.23099	0.107457	0.470852
FAK2:FAT	Q14289	colon	female	2	2	1.11092	0.977358	1.26273	0.107501	0.470866
PSG2	P11465	colon	female	2	2	0.880689	0.754447	1.02806	0.107518	0.47087
bFGF-R	P11362	colon	female	2	2	0.901123	0.793766	1.023	0.107699	0.471115
PTHD3	Q3KNS1	colon	female	2	2	1.09767	0.979841	1.22967	0.107735	0.471115
Cadherin-11:CD	P55287	colon	female	2	2	1.09725	0.979916	1.22862	0.107758	0.471198
MCP-2	P80075	colon	female	2	2	0.857104	0.710243	1.03433	0.107845	0.471304
RD23A	P54725	colon	female	2	2	1.12074	0.975335	1.28783	0.107894	0.471348
BPHL	Q86WA6	colon	female	2	2	1.07624	0.984005	1.17713	0.107997	0.471495
LGR5	O75473	colon	female	2	2	0.864404	0.72368	1.03249	0.107998	0.471495
D108B	Q8NET1	colon	female	2	2	0.852118	0.700971	1.03586	0.108195	0.471802
FK506 binding protein 1A	P62942	colon	female	2	2	0.859515	0.714517	1.03394	0.108292	0.47186
Persephin	O60542	colon	female	2	2	1.09198	0.980774	1.21578	0.108341	0.471956
BGAT	P16442	colon	female	2	2	1.09914	0.979331	1.23359	0.108434	0.472204
PDE5A	O76074	colon	female	2	2	1.18622	0.962878	1.46137	0.108596	0.472443
NEGR1	Q7Z3B1	colon	female	2	2	0.893575	0.778763	1.02531	0.108782	0.472756
MIS	P03971	colon	female	2	2	1.12762	0.973437	1.30621	0.109361	0.473757
PACA	P18509	colon	female	2	2	0.849603	0.695924	1.03722	0.109376	0.473804
LTB4DH	Q14914	colon	female	2	2	1.10145	0.978555	1.23978	0.109416	0.473869
PHYD1	Q5SRE7	colon	female	2	2	1.11002	0.976824	1.26137	0.109504	0.474025
Elafin	P19957	colon	female	2	2	1.09892	0.97902	1.23351	0.10954	0.474063
GALT9	Q9HCQ5	colon	female	2	2	0.870513	0.734455	1.03178	0.109773	0.474604
CFDP1	Q9UEE9	colon	female	2	2	1.10464	0.97776	1.24799	0.109893	0.474771
GAPR1	Q9H4G4	colon	female	2	2	0.891109	0.773638	1.02642	0.109943	0.474834
ULA1/ UBA3	Q13564	colon	female	2	2	1.17788	0.963591	1.43981	0.110054	0.474958
CD8A/CD8B Complex	P01732	colon	female	2	2	0.862728	0.719799	1.03404	0.110096	0.474986
kallikrein 13	Q9UKR3	colon	female	2	2	1.06795	0.985202	1.15766	0.110118	0.475008
ATF1	P18846	colon	female	2	2	1.12312	0.973978	1.29511	0.110206	0.475061
pyruvate carboxylase	P11498	colon	female	2	2	1.08826	0.980976	1.20727	0.110214	0.475061
CE046	Q6UWT4	colon	female	2	2	1.15225	0.968326	1.37111	0.110218	0.475061
F175B	Q15018	colon	female	2	2	0.898764	0.788395	1.02458	0.110342	0.47537
ADEC1	O15204	colon	female	2	2	1.11405	0.975693	1.27203	0.110427	0.475529
ASAHL	Q02083	colon	female	2	2	0.90161	0.793931	1.02389	0.110469	0.475581
AGO3	Q9H9G7	colon	female	2	2	1.11593	0.975298	1.27684	0.110484	0.475618
KISHB	Q9NRX6	colon	female	2	2	0.847014	0.690737	1.03865	0.110586	0.475871
MRCKB	Q9Y5S2	colon	female	2	2	1.09173	0.98014	1.21603	0.110639	0.475937
HDAC8	Q9BY41	colon	female	2	2	1.09876	0.978702	1.23354	0.110644	0.475941
Nephronectin	Q6UXI9	colon	female	2	2	1.10186	0.978065	1.24131	0.110666	0.475969
EYS	Q5T1H1	colon	female	2	2	1.09366	0.97963	1.22096	0.111018	0.476527
RGS5	O15539	colon	female	2	2	1.08259	0.981882	1.19362	0.111176	0.476777
EST3	Q6UWW8	colon	female	2	2	1.1212	0.973957	1.29071	0.111247	0.476864
WFDC6	Q9BQY6	colon	female	2	2	0.889851	0.770798	1.02729	0.11127	0.476873
DSG4	Q86SJ6	colon	female	2	2	0.902236	0.794918	1.02404	0.111325	0.476899
MAPIP	Q9Y2Q5	colon	female	2	2	1.1039	0.977424	1.24674	0.111346	0.476899
Soggy-1	Q9UK85	colon	female	2	2	1.08723	0.980859	1.20514	0.111369	0.476899
HHEX	Q03014	colon	female	2	2	1.10457	0.977251	1.24847	0.111455	0.477139
PCAT2	Q7L5N7	colon	female	2	2	1.06229	0.986102	1.14436	0.111527	0.477225
EIF3B	P55884	colon	female	2	2	1.17115	0.964047	1.42275	0.111567	0.4773
HCG	P01215	colon	female	2	2	0.874171	0.740665	1.03174	0.111745	0.477584
UBE2W	Q96B02	colon	female	2	2	1.09695	0.978706	1.22949	0.111811	0.477619
DRBP76	Q12906	colon	female	2	2	1.076	0.983075	1.17771	0.111936	0.477719
PNKP	Q96T60	colon	female	2	2	1.12991	0.971814	1.31373	0.112241	0.478312
Myosin light polypeptide 6	P60660	colon	female	2	2	0.883055	0.757407	1.02955	0.112255	0.47834
ES8L2	Q9H6S3	colon	female	2	2	0.877602	0.746973	1.03107	0.112329	0.478379
NPTXR	O95502	colon	female	2	2	0.887395	0.765707	1.02842	0.112395	0.478513
PKN1	Q16512	colon	female	2	2	0.884048	0.759231	1.02939	0.11251	0.478714
SMAP1	Q8IYB5	colon	female	2	2	1.20061	0.957845	1.5049	0.112675	0.478955
ODO2	P36957	colon	female	2	2	0.878736	0.74899	1.03096	0.112758	0.479113
sPLA(2)-IID	Q9UNK4	colon	female	2	2	0.886867	0.764563	1.02874	0.112793	0.479113
PPCT	Q9UKL6	colon	female	2	2	1.15425	0.966713	1.37816	0.112801	0.479113
FLAP endonuclease-1	P39748	colon	female	2	2	0.874077	0.740121	1.03228	0.112812	0.479116
LYPL1	Q5VWZ2	colon	female	2	2	0.89798	0.786077	1.02581	0.113042	0.479418
ARHGP	Q86VW2	colon	female	2	2	0.889434	0.769419	1.02817	0.113116	0.479551
TM119	Q4V9L6	colon	female	2	2	0.903892	0.79766	1.02427	0.113192	0.47966
HS3S5	Q8IZT8	colon	female	2	2	1.09245	0.979229	1.21877	0.113199	0.479677
CF058	Q6P5S2	colon	female	2	2	1.11069	0.975289	1.26488	0.113484	0.479897
KCC4	Q16566	colon	female	2	2	0.870277	0.732648	1.03376	0.113663	0.480057
AFP	P02771	colon	female	2	2	1.08631	0.980405	1.20365	0.113688	0.480064
ADAM 9	Q13443	colon	female	2	2	0.875199	0.741896	1.03245	0.113847	0.480265
TMG4	Q9BZD6	colon	female	2	2	0.89326	0.776572	1.02748	0.114017	0.48048
Secretagogin	O76038	colon	female	2	2	0.885621	0.761691	1.02972	0.114279	0.480911
Prothrombin	P00734	colon	female	2	2	1.1063	0.975936	1.25408	0.114293	0.480911
HSH2D	Q96JZ2	colon	female	2	2	1.10766	0.975639	1.25754	0.114316	0.480911
RCN3	Q96D15	colon	female	2	2	0.864983	0.722469	1.03561	0.114325	0.480911
TYY1	P25490	colon	female	2	2	1.14297	0.968219	1.34926	0.114459	0.481134
PDXL2	Q9NZ53	colon	female	2	2	0.872889	0.737275	1.03345	0.114554	0.481279
PPIG	Q13427	colon	female	2	2	1.08821	0.979739	1.20869	0.114588	0.481303
RGS8	P57771	colon	female	2	2	1.09106	0.979087	1.21583	0.114702	0.481476
TM221	A6NGB7	colon	female	2	2	1.10032	0.977062	1.23912	0.114763	0.481566
RTCA	O00442	colon	female	2	2	1.158	0.965004	1.38958	0.114795	0.481585
BINCA	Q96LW7	colon	female	2	2	1.06804	0.984142	1.15909	0.114798	0.481585
MBD1	Q9UIS9	colon	female	2	2	1.10766	0.975417	1.25783	0.114964	0.481835
TFIP8	O95379	colon	female	2	2	1.15852	0.96477	1.39119	0.115058	0.481989
VLDLR	P98155	colon	female	2	2	1.08952	0.979276	1.21217	0.115209	0.482407
HSP 70		colon	female	2	2	1.11702	0.973321	1.28193	0.11524	0.482464
PADI1	Q9ULC6	colon	female	2	2	0.915582	0.820403	1.0218	0.115297	0.482504
IGF-I	P05019	colon	female	2	2	0.852218	0.69839	1.03993	0.115377	0.482597
MYL6B	P14649	colon	female	2	2	0.904582	0.798419	1.02486	0.115386	0.482597
WFDC8	Q8IUA0	colon	female	2	2	1.12039	0.972515	1.29075	0.115475	0.482662
COQ7	Q99807	colon	female	2	2	0.87911	0.748787	1.03211	0.115522	0.482784
ODB2	P11182	colon	female	2	2	1.15699	0.964825	1.38742	0.115593	0.482854
CHM4A	Q9BY43	colon	female	2	2	1.16777	0.962528	1.41678	0.115789	0.483267
MRCKA	Q5VT25	colon	female	2	2	1.12178	0.972083	1.29453	0.115829	0.483328
DLL4	Q9NR61	colon	female	2	2	0.901556	0.79225	1.02594	0.116049	0.483731
GPR110	Q5T601	colon	female	2	2	1.11975	0.972271	1.28959	0.116486	0.484243
MIP-5	Q16663	colon	female	2	2	1.10134	0.976276	1.24243	0.116515	0.484275
MXRA7	P84157	colon	female	2	2	0.878168	0.74663	1.03288	0.116599	0.48442
NR1H2	P55055	colon	female	2	2	1.11099	0.974113	1.2671	0.116653	0.484421
CHST2	Q9Y4C5	colon	female	2	2	1.10236	0.976005	1.24506	0.116663	0.484421
PolyUbiquitin K63	P0CG48	colon	female	2	2	1.09374	0.977852	1.22336	0.116877	0.4848
FABPA	P15090	colon	female	2	2	0.871321	0.733497	1.03504	0.116901	0.48484
ApoL-II	Q9BQE5	colon	female	2	2	1.10684	0.974937	1.25659	0.116901	0.48484
EHF	Q9NZC4	colon	female	2	2	0.906322	0.801417	1.02496	0.117073	0.485055
CBX3	Q13185	colon	female	2	2	1.09527	0.97742	1.22732	0.117173	0.485233
PRC1	O43663	colon	female	2	2	1.09605	0.977245	1.22929	0.117178	0.485233
PAFAH beta subunit	P68402	colon	female	2	2	1.13907	0.967825	1.34063	0.117224	0.485233
BACH1	O14867	colon	female	2	2	1.07395	0.982199	1.17427	0.117403	0.485233
FCAR	P24071	colon	female	2	2	1.1165	0.972555	1.28176	0.117628	0.485461
IF4A3	P38919	colon	female	2	2	0.928251	0.845566	1.01902	0.117794	0.485525
b2-Glycoprotein I	P02749	colon	female	2	2	1.10571	0.974786	1.25421	0.118102	0.486043
LTB4DH	Q14914	colon	female	2	2	1.13501	0.968291	1.33045	0.118185	0.486132
AS3MT	Q9HBK9	colon	female	2	2	1.09579	0.976932	1.22911	0.118392	0.48637
CXAR	P78310	colon	female	2	2	1.09364	0.977411	1.22369	0.118426	0.486376
UBE4A	Q14139	colon	female	2	2	0.903435	0.795303	1.02627	0.11845	0.486376
F264	Q16877	colon	female	2	2	1.08119	0.980222	1.19256	0.11862	0.486659
CR001	O15165	colon	female	2	2	1.09704	0.976568	1.23238	0.118649	0.486707
NCF-2	P19878	colon	female	2	2	1.0731	0.982064	1.17257	0.118806	0.486918
ROBO1	Q9Y6N7	colon	female	2	2	0.884356	0.757789	1.03206	0.118879	0.487018
TCP11	Q8WWU5	colon	female	2	2	0.907655	0.803566	1.02523	0.118982	0.487118
ST2B1	O00204	colon	female	2	2	1.08289	0.979726	1.19692	0.119001	0.487144
GP1BB	P13224	colon	female	2	2	1.1062	0.974346	1.25591	0.119082	0.487176
SCAND1	P57086	colon	female	2	2	1.08127	0.980068	1.19292	0.119139	0.48721
BDH2	Q9BUT1	colon	female	2	2	1.09479	0.9769	1.22692	0.119249	0.487384
UB2E1	P51965	colon	female	2	2	1.16357	0.961359	1.40831	0.119858	0.488227
HIS3	P15516	colon	female	2	2	0.873082	0.735758	1.03604	0.120064	0.488667
CK-MM	P06732	colon	female	2	2	0.881028	0.750981	1.03359	0.120073	0.488689
Fibrinogen B	P02675	colon	female	2	2	1.09228	0.977229	1.22088	0.120104	0.488692
IL-15 Ra	Q13261	colon	female	2	2	0.899023	0.786088	1.02818	0.120147	0.488711
Integrin a5b1	P05556	colon	female	2	2	1.08732	0.978366	1.20842	0.120184	0.488711
GLYM	P34897	colon	female	2	2	1.15667	0.962474	1.39005	0.120642	0.489454
MIP-3b	Q99731	colon	female	2	2	0.885076	0.758625	1.0326	0.120645	0.489454
PSG11	Q9UQ72	colon	female	2	2	1.09318	0.976852	1.22335	0.12067	0.489467
UXS1	Q8NBZ7	colon	female	2	2	0.900756	0.789345	1.02789	0.12076	0.489626
SELH	Q8IZQ5	colon	female	2	2	1.10021	0.975142	1.24131	0.120875	0.489856
FAIM1	Q9NVQ4	colon	female	2	2	1.07197	0.981846	1.17036	0.120883	0.489856
PCDBA	Q9UN67	colon	female	2	2	0.895413	0.778725	1.02959	0.12098	0.489908
TMA	P07202	colon	female	2	2	1.08347	0.979047	1.19904	0.121034	0.489994
M3K11	Q16584	colon	female	2	2	0.905363	0.798373	1.02669	0.121279	0.490081
NH2L1	P55769	colon	female	2	2	1.09213	0.976899	1.22096	0.121348	0.490191
Glypican 1	P35052	colon	female	2	2	0.895201	0.778167	1.02984	0.121456	0.490191
Diaphanous-related formin-1	O60610	colon	female	2	2	1.11059	0.972485	1.26831	0.121585	0.490344
PPIB	P23284	colon	female	2	2	1.07063	0.982009	1.16725	0.12159	0.490347
Cystatin C	P01034	colon	female	2	2	0.892667	0.773118	1.0307	0.121685	0.490495
IL-17 sR	Q96F46	colon	female	2	2	0.912074	0.811727	1.02483	0.121719	0.490572
Omentin	Q8WWA0	colon	female	2	2	1.12856	0.96821	1.31547	0.121915	0.490961
CYH4	Q9UIA0	colon	female	2	2	1.09009	0.977192	1.21603	0.12202	0.491025
TBCEL	Q5QJ74	colon	female	2	2	1.11664	0.970827	1.28436	0.12228	0.491311
NRX3B	Q9HDB5	colon	female	2	2	0.874667	0.738014	1.03662	0.122353	0.491373
EEA1	Q15075	colon	female	2	2	1.08541	0.978209	1.20435	0.122419	0.491467
BRD2	P25440	colon	female	2	2	0.887204	0.762164	1.03276	0.122563	0.49162
ETS2	P15036	colon	female	2	2	0.907576	0.802446	1.02648	0.122613	0.491681
SAM4B	Q5PRF9	colon	female	2	2	1.12989	0.967561	1.31946	0.122771	0.491951
PGRC2	O15173	colon	female	2	2	1.08295	0.978705	1.19831	0.122794	0.491956
OSM	P13725	colon	female	2	2	1.0974	0.975182	1.23494	0.122879	0.491957
EF1G	P26641	colon	female	2	2	1.09066	0.976792	1.2178	0.122937	0.492044
CRGD	P07320	colon	female	2	2	1.08037	0.979287	1.19188	0.122987	0.492105
Dynactin subunit 2	Q13561	colon	female	2	2	1.11544	0.970838	1.28159	0.123027	0.492112
CCD89	Q8N998	colon	female	2	2	0.857119	0.704571	1.0427	0.123109	0.492191
FXYD6	Q9H0Q3	colon	female	2	2	1.10518	0.973232	1.25502	0.123149	0.492314
PLXC1	O60486	colon	female	2	2	0.900493	0.788077	1.02894	0.123422	0.492735
suPAR	Q03405	colon	female	2	2	0.887873	0.76319	1.03293	0.123469	0.492802
Fructosamine-3-kinase	Q9H479	colon	female	2	2	1.14842	0.962997	1.36955	0.123488	0.49282
EGF:CD	P01133	colon	female	2	2	0.898686	0.784457	1.02955	0.123534	0.492862
HOGA1	Q86XE5	colon	female	2	2	1.07665	0.980032	1.18279	0.12368	0.492952
C1QL4	Q86Z23	colon	female	2	2	0.909063	0.805151	1.02638	0.123692	0.492963
PCDC1	Q9H158	colon	female	2	2	1.12123	0.969192	1.29711	0.123789	0.493185
CAMK2B	Q13554	colon	female	2	2	1.16361	0.959231	1.41154	0.124146	0.493735
FRS2	Q8WU20	colon	female	2	2	1.06106	0.983808	1.14438	0.124363	0.494069
FGD2	Q7Z6J4	colon	female	2	2	1.10305	0.973324	1.25007	0.124436	0.494081
CA080	Q96BJ3	colon	female	2	2	1.15196	0.961571	1.38006	0.124828	0.494927
SIA4B	Q16842	colon	female	2	2	1.10543	0.972595	1.2564	0.124899	0.495019
GST2	P0CG29	colon	female	2	2	1.08476	0.977697	1.20354	0.1249	0.495019
4F2:ECD	P08195	colon	female	2	2	0.908019	0.802726	1.02712	0.124932	0.495045
C1QR1	Q9NPY3	colon	female	2	2	0.898062	0.782749	1.03036	0.125179	0.495347
IAPP	P10997	colon	female	2	2	0.894695	0.776055	1.03147	0.125264	0.495419
ORAV1	Q8WV07	colon	female	2	2	1.09715	0.974462	1.23529	0.125421	0.495565
NSL1	Q96IY1	colon	female	2	2	1.09604	0.974737	1.23243	0.125429	0.495565
TWEAKR	Q9NP84	colon	female	2	2	0.89957	0.785665	1.02999	0.125476	0.495604
Kallistatin	P29622	colon	female	2	2	0.907694	0.801879	1.02747	0.125662	0.496028
FA20B	O75063	colon	female	2	2	0.901993	0.79043	1.0293	0.125712	0.49608
ALG2	Q9H553	colon	female	2	2	0.880604	0.74833	1.03626	0.125748	0.496162
PDZD7	Q9H5P4	colon	female	2	2	1.07212	0.980676	1.1721	0.12577	0.496189
T132C:CD	Q8N3T6	colon	female	2	2	0.878026	0.743239	1.03726	0.126071	0.496809
CV013	Q96NT3	colon	female	2	2	0.913185	0.812871	1.02588	0.126108	0.496825
CC018	Q9UK00	colon	female	2	2	1.08082	0.978362	1.194	0.126149	0.496942
MED20	Q9H944	colon	female	2	2	1.08093	0.978274	1.19437	0.126379	0.497349
CSPG3	O14594	colon	female	2	2	0.887722	0.761993	1.0342	0.126403	0.497353
Septin-5	Q99719	colon	female	2	2	1.08068	0.978331	1.19373	0.126409	0.497353
STAR	P49675	colon	female	2	2	0.905322	0.796903	1.02849	0.126439	0.49741
ADA22	Q9P0K1	colon	female	2	2	0.869425	0.726583	1.04035	0.126513	0.497452
EP3A	Q14507	colon	female	2	2	1.09978	0.973433	1.24253	0.126632	0.497702
VAMP7	P51809	colon	female	2	2	1.06509	0.982306	1.15485	0.126636	0.497705
CRIM1:ECD	Q9NZV1	colon	female	2	2	0.892393	0.771082	1.03279	0.126717	0.49777
SEM4D	Q92854	colon	female	2	2	0.915308	0.817038	1.0254	0.126727	0.49777
sirtuin	Q8N6T7	colon	female	2	2	1.08634	0.976783	1.20818	0.126801	0.49787
RAB24	Q969Q5	colon	female	2	2	1.11926	0.968529	1.29346	0.12684	0.497951
FZD8	Q9H461	colon	female	2	2	0.882865	0.752329	1.03605	0.126981	0.498103
BAGE3	Q86Y29	colon	female	2	2	0.950231	0.889879	1.01467	0.127302	0.498673
ARF6	P62330	colon	female	2	2	1.08239	0.977646	1.19836	0.127354	0.498799
PARK7	Q99497	colon	female	2	2	1.17217	0.955605	1.43782	0.127446	0.498923
CHD1L	Q86WJ1	colon	female	2	2	1.10474	0.971881	1.25575	0.127592	0.499208
PPAR gamma	P37231	colon	female	2	2	1.07063	0.980646	1.16888	0.127597	0.499208
SKIL	P12757	colon	female	2	2	1.17204	0.955503	1.43764	0.127706	0.499411
BCAP	Q6ZUJ8	colon	female	2	2	0.884963	0.756192	1.03566	0.127707	0.499411
SAC2	Q9Y2H2	colon	female	2	2	0.915989	0.818161	1.02551	0.12782	0.49969
MED10	Q9BTT4	colon	female	2	2	1.18852	0.951616	1.4844	0.127829	0.49969
PHB2	Q99623	colon	female	2	2	0.907741	0.80139	1.0282	0.127889	0.499812
CAMLG	P49069	colon	female	2	2	1.17482	0.95474	1.44564	0.127924	0.499934
LRRC4	Q9HBW1	colon	female	2	2	0.893011	0.771938	1.03307	0.127951	0.499954
PAK7	Q9P286	colon	female	2	2	1.07677	0.978936	1.18437	0.128032	0.500001
PRDM4	Q9UKN5	colon	female	2	2	1.08689	0.976221	1.2101	0.128331	0.500472
CEA21	Q3KPI0	colon	female	2	2	0.866515	0.720346	1.04234	0.128511	0.500883
ADAM 28	Q9UKQ2	colon	female	2	2	1.08573	0.97641	1.2073	0.128738	0.501189
Integrin aVb1	P05556	colon	female	2	2	1.08524	0.976539	1.20603	0.128744	0.501189
EF-1-alpha-1	P68104	colon	female	2	2	1.16625	0.956259	1.42236	0.128916	0.501414
LSHR	P22888	colon	female	2	2	1.07834	0.97823	1.1887	0.129217	0.501698
DB119	Q8N690	colon	female	2	2	0.896471	0.778368	1.03249	0.129441	0.502007
KCRU	P12532	colon	female	2	2	0.916342	0.818442	1.02595	0.129645	0.502231
U119B	A6NIH7	colon	female	2	2	1.09946	0.972484	1.24302	0.129934	0.5027
DJC10	Q8IXB1	colon	female	2	2	0.864472	0.715956	1.0438	0.129954	0.502734
Apo A-V	Q6Q788	colon	female	2	2	1.11374	0.968788	1.28038	0.129967	0.502739
LMO3	Q8TAP4	colon	female	2	2	1.05803	0.983503	1.13819	0.130129	0.502964
CAD15:CD	P55291	colon	female	2	2	1.09029	0.974824	1.21943	0.130148	0.502989
DPOLM	Q9NP87	colon	female	2	2	0.90312	0.791447	1.03055	0.130249	0.50305
NUD12	Q9BQG2	colon	female	2	2	0.904041	0.79329	1.03025	0.130289	0.503087
nectin-4	Q96NY8	colon	female	2	2	0.902877	0.790944	1.03065	0.130302	0.503087
PELO	Q9BRX2	colon	female	2	2	0.879225	0.744095	1.03889	0.130584	0.503499
CISD2	Q8N5K1	colon	female	2	2	0.89575	0.776593	1.03319	0.13062	0.503519
CETN3	O15182	colon	female	2	2	1.08083	0.977164	1.19551	0.130804	0.503663
STAT	P02808	colon	female	2	2	0.91114	0.807489	1.0281	0.130972	0.503905
F171B:ECD	Q6P995	colon	female	2	2	0.871293	0.72857	1.04198	0.131178	0.504336
MGN2	Q96A72	colon	female	2	2	1.09963	0.972049	1.24397	0.131189	0.504349
PDCD4	Q53EL6	colon	female	2	2	0.894806	0.774544	1.03374	0.131212	0.504349
Alpha-amylase 2B	P19961	colon	female	2	2	0.890618	0.766221	1.03521	0.131265	0.504399
PIP	P12273	colon	female	2	2	1.10694	0.970096	1.26308	0.131294	0.504406
TO20L	Q6UXN7	colon	female	2	2	1.0903	0.974469	1.21989	0.131392	0.504512
T22D3	Q99576	colon	female	2	2	1.07811	0.977713	1.18881	0.131548	0.504759
Galectin-3	P17931	colon	female	2	2	0.907879	0.800708	1.02939	0.131572	0.504782
TCCR	Q6UWB1	colon	female	2	2	0.899118	0.783026	1.03242	0.131658	0.504897
ABL1	P00519	colon	female	2	2	1.08151	0.976746	1.19752	0.131719	0.504966
RSPO2	Q6UXX9	colon	female	2	2	0.859678	0.706118	1.04663	0.132069	0.505678
DUS18	Q8NEJ0	colon	female	2	2	1.08346	0.976105	1.20262	0.13215	0.505725
ARMEL	Q49AH0	colon	female	2	2	0.888425	0.761606	1.03636	0.1322	0.50584
MFAP1	P55081	colon	female	2	2	0.903929	0.792534	1.03098	0.132259	0.505901
CECR1	Q9NZK5	colon	female	2	2	0.910819	0.806501	1.02863	0.132292	0.505901
C1QC	P02747	colon	female	2	2	0.913654	0.812281	1.02768	0.132333	0.505901
MARCO	Q9UEW3	colon	female	2	2	1.11847	0.966666	1.29412	0.132468	0.506172
MSP	P26927	colon	female	2	2	0.904377	0.793326	1.03097	0.13268	0.50662
RELT	Q969Z4	colon	female	2	2	1.08335	0.975987	1.20252	0.132711	0.506679
SPINT2	O43291	colon	female	2	2	0.895562	0.775615	1.03406	0.132722	0.506708
MMP-7	P09237	colon	female	2	2	1.11666	0.967033	1.28943	0.132776	0.506825
APBB1:PID 2	O00213	colon	female	2	2	0.910491	0.805704	1.02891	0.132799	0.506847
Alkaline phosphatase, intestine	P09923	colon	female	2	2	0.91047	0.805638	1.02894	0.132884	0.506934
TRAF4	Q9BUZ4	colon	female	2	2	0.900588	0.785556	1.03246	0.133161	0.507445
PK3C3	Q8NEB9	colon	female	2	2	0.918276	0.821578	1.02635	0.133161	0.507445
RPB1B	Q9GZM3	colon	female	2	2	1.09176	0.973559	1.22431	0.133198	0.507471
GCNL2	Q92830	colon	female	2	2	0.896048	0.776445	1.03408	0.13321	0.507486
Apo B	P04114	colon	female	2	2	0.909408	0.803364	1.02945	0.133321	0.507773
SCO1	O75880	colon	female	2	2	0.89747	0.779204	1.03369	0.133505	0.507983
Integrin aVb5	P06756	colon	female	2	2	0.88775	0.759875	1.03715	0.133519	0.507984
LTBP4	Q8N2S1	colon	female	2	2	0.884724	0.753825	1.03835	0.133802	0.508381
Factor I	P05156	colon	female	2	2	1.09741	0.971839	1.23921	0.133811	0.508381
ITB6	P18564	colon	female	2	2	1.06796	0.979983	1.16384	0.133875	0.508407
IDLC	O14645	colon	female	2	2	0.856312	0.699109	1.04886	0.133883	0.508407
AGO1	Q9UL18	colon	female	2	2	1.16559	0.953872	1.42429	0.134082	0.50874
a2-Macroglobulin	P01023	colon	female	2	2	0.906895	0.797981	1.03067	0.134358	0.509051
UBE2N/UB2V1 Complex	P61088	colon	female	2	2	1.13882	0.960602	1.3501	0.134379	0.509051
DHX9	Q08211	colon	female	2	2	1.05867	0.982526	1.14071	0.13438	0.509051
PPBN	P10696	colon	female	2	2	0.885322	0.754818	1.03839	0.134396	0.509051
ZN566	Q969W8	colon	female	2	2	0.905143	0.794386	1.03134	0.134512	0.509261
sCD4	P01730	colon	female	2	2	1.07175	0.978708	1.17365	0.134787	0.509648
FZD4	Q9ULV1	colon	female	2	2	0.910496	0.805195	1.02957	0.134839	0.509689
IL-34	Q6ZMJ4	colon	female	2	2	1.09555	0.972035	1.23475	0.134858	0.509723
EGLN1	Q9GZT9	colon	female	2	2	1.07336	0.978228	1.17775	0.134888	0.509746
DAPK1	P53355	colon	female	2	2	1.09987	0.970804	1.24609	0.134993	0.509942
granzyme A	P12544	colon	female	2	2	0.8959	0.775634	1.03481	0.135001	0.509945
GALT2	Q10471	colon	female	2	2	0.894087	0.771959	1.03554	0.135183	0.510257
GRM2B	Q96HH9	colon	female	2	2	0.893733	0.77121	1.03572	0.135331	0.510494
TMEM9:ECD	Q9P0T7	colon	female	2	2	0.880618	0.745227	1.04061	0.135536	0.510494
MEIG1	Q5JSS6	colon	female	2	2	1.09722	0.971358	1.23939	0.135569	0.510535
HCCR-1	Q6P1Q0	colon	female	2	2	0.884624	0.753069	1.03916	0.135606	0.510576
NLTP:isoform SCPx	P22307	colon	female	2	2	1.15056	0.956976	1.38331	0.135671	0.510631
TXD12	O95881	colon	female	2	2	1.09374	0.972242	1.23042	0.135855	0.510634
MART-1	Q16655	colon	female	2	2	1.0715	0.978526	1.17332	0.135898	0.510718
sCD163	Q86VB7	colon	female	2	2	0.899044	0.781624	1.0341	0.136136	0.510918
BEX4	Q9NWD9	colon	female	2	2	1.09467	0.971852	1.23302	0.136293	0.511042
UBQL4	Q9NRR5	colon	female	2	2	1.17341	0.950675	1.44834	0.136492	0.511268
CKLF4	Q8IZR5	colon	female	2	2	1.07769	0.976612	1.18922	0.136493	0.511268
ROA0	Q13151	colon	female	2	2	1.14661	0.957496	1.37307	0.136839	0.511948
IL-19	Q9UHD0	colon	female	2	2	0.904435	0.792299	1.03244	0.136952	0.51214
BLVRB	P30043	colon	female	2	2	1.10908	0.967622	1.27122	0.136968	0.51214
MIG	Q07325	colon	female	2	2	0.888596	0.760468	1.03831	0.137084	0.512237
TCPTP	P17706	colon	female	2	2	1.0792	0.976022	1.19328	0.137125	0.512237
BMP-5	P22003	colon	female	2	2	0.901785	0.786852	1.03351	0.13723	0.512395
INM02	Q5UCC4	colon	female	2	2	0.893868	0.770896	1.03646	0.137335	0.512561
EphA1	P21709	colon	female	2	2	1.09423	0.971671	1.23224	0.137337	0.512561
WNT16	Q9UBV4	colon	female	2	2	0.849347	0.684746	1.05352	0.137373	0.512628
TEN1L	Q86WV5	colon	female	2	2	1.09427	0.971614	1.2324	0.137493	0.512863
Phospholipase C-delta-1	P51178	colon	female	2	2	0.882778	0.748846	1.04067	0.137501	0.512877
ENTP6	O75354	colon	female	2	2	1.05272	0.983679	1.1266	0.137681	0.513117
RMI1	Q9H9A7	colon	female	2	2	1.07059	0.978372	1.1715	0.137758	0.513236
NUDT5	Q9UKK9	colon	female	2	2	1.12251	0.963627	1.30759	0.13777	0.51325
ALT	P24298	colon	female	2	2	1.10209	0.969307	1.25307	0.137796	0.513318
DTBP1	Q96EV8	colon	female	2	2	1.07429	0.977264	1.18094	0.137874	0.513493
Tirap	P58753	colon	female	2	2	1.1376	0.959423	1.34887	0.137979	0.513529
GPD1L	Q8N335	colon	female	2	2	1.09166	0.97221	1.22579	0.137996	0.513529
CANB2	Q96LZ3	colon	female	2	2	1.09494	0.971272	1.23435	0.138004	0.513529
RHG30	Q7Z6I6	colon	female	2	2	0.937534	0.860922	1.02096	0.138079	0.513733
C8	P07357	colon	female	2	2	1.09854	0.970196	1.24386	0.138171	0.513922
RAD51	Q06609	colon	female	2	2	1.08851	0.973061	1.21767	0.138184	0.513923
PPAC	P24666	colon	female	2	2	1.11259	0.966071	1.28133	0.138643	0.514623
CBLN4	Q9NTU7	colon	female	2	2	0.906392	0.795833	1.03231	0.138645	0.514623
BTC	P35070	colon	female	2	2	1.09161	0.97199	1.22596	0.138815	0.514805
KPYR	P30613	colon	female	2	2	1.10325	0.968605	1.25661	0.138973	0.514978
GSTA2	P09210	colon	female	2	2	1.12275	0.963025	1.30896	0.139207	0.515351
BMP-1	P13497	colon	female	2	2	0.896438	0.775501	1.03623	0.139248	0.515378
Cadherin-12:ECD	P55289	colon	female	2	2	0.886483	0.75562	1.04001	0.139257	0.515378
TRIL:CD	Q7L0X0	colon	female	2	2	1.07205	0.977557	1.17567	0.139462	0.515545
LRP1B	Q9NZR2	colon	female	2	2	1.09345	0.971235	1.23104	0.139592	0.51565
IL-17	Q16552	colon	female	2	2	1.08377	0.973957	1.20597	0.139983	0.516254
AT5F1	P24539	colon	female	2	2	0.906541	0.795761	1.03274	0.140089	0.516332
Noggin	Q13253	colon	female	2	2	0.888801	0.75995	1.0395	0.140162	0.516332
BAD	Q92934	colon	female	2	2	1.13263	0.959867	1.33648	0.140244	0.516477
GLTD2	A6NH11	colon	female	2	2	1.12533	0.961877	1.31656	0.140329	0.516622
PTN13	Q12923	colon	female	2	2	1.09399	0.970861	1.23273	0.140336	0.516631
ARL1	P40616	colon	female	2	2	1.07521	0.976299	1.18415	0.140805	0.517302
TGM1	P22735	colon	female	2	2	0.896813	0.775815	1.03668	0.140805	0.517302
BIN1	O00499	colon	female	2	2	1.06123	0.980511	1.14859	0.140931	0.517371
PEN2	Q9NZ42	colon	female	2	2	1.05542	0.982218	1.13408	0.141359	0.517893
APOL3	O95236	colon	female	2	2	1.08591	0.972941	1.21199	0.141424	0.518044
EMIL3:region 2	Q9NT22	colon	female	2	2	1.08787	0.972335	1.21714	0.141497	0.518156
PLA2R	Q13018	colon	female	2	2	0.899675	0.781381	1.03588	0.14159	0.518244
UPP2	O95045	colon	female	2	2	1.07665	0.975529	1.18826	0.1422	0.519226
ACBD6	Q9BR61	colon	female	2	2	1.17229	0.948033	1.4496	0.142282	0.519276
CAD20	Q9HBT6	colon	female	2	2	1.07146	0.977079	1.17495	0.142353	0.519304
LYVE1	Q9Y5Y7	colon	female	2	2	0.901713	0.785291	1.0354	0.142429	0.519464
ATL1	Q8N6G6	colon	female	2	2	0.910633	0.803502	1.03205	0.142655	0.519782
ABL2	P42684	colon	female	2	2	1.08126	0.973999	1.20034	0.142723	0.519938
PCDH1	Q08174	colon	female	2	2	1.08174	0.973812	1.20164	0.142882	0.520144
IGFBP-5	P24593	colon	female	2	2	1.11176	0.964805	1.2811	0.14302	0.520405
CTAG1A	P78358	colon	female	2	2	1.08641	0.972329	1.21388	0.143138	0.520648
NECA3	Q96P71	colon	female	2	2	0.923881	0.830959	1.02719	0.143228	0.520779
FCSD1	Q86WN1	colon	female	2	2	1.07601	0.975433	1.18695	0.143422	0.521003
SIR1	Q96EB6	colon	female	2	2	1.08508	0.972605	1.21057	0.143612	0.521341
SMAD2	Q15796	colon	female	2	2	1.06542	0.978657	1.15987	0.143695	0.521456
BACD1	Q8WZ19	colon	female	2	2	1.08541	0.972477	1.21146	0.143716	0.52147
SULT 1A1*2	P50225	colon	female	2	2	1.11782	0.962775	1.29783	0.143741	0.521509
NGL1	Q9HCJ2	colon	female	2	2	0.838047	0.661238	1.06213	0.14391	0.52173
IgG	P01857	colon	female	2	2	0.911656	0.805284	1.03208	0.143974	0.521876
STX2	P32856	colon	female	2	2	1.08126	0.973676	1.20074	0.143992	0.521912
Ephrin-A2	O43921	colon	female	2	2	0.899373	0.780069	1.03692	0.144122	0.522259
COX5B	P10606	colon	female	2	2	0.889652	0.760457	1.0408	0.144152	0.522267
MKNK1	Q9BUB5	colon	female	2	2	1.13239	0.958338	1.33806	0.144236	0.522288
TLR3	O15455	colon	female	2	2	0.906317	0.794201	1.03426	0.144295	0.522384
MUC1:region 1	P15941	colon	female	2	2	1.06579	0.978405	1.16099	0.144343	0.522421
CD8B	P10966	colon	female	2	2	1.0598	0.980289	1.14575	0.144394	0.522421
NR1D1	P20393	colon	female	2	2	0.910811	0.803421	1.03255	0.144436	0.522497
ERMAP	Q96PL5	colon	female	2	2	0.905743	0.792937	1.0346	0.144622	0.522657
GPC2	Q8N158	colon	female	2	2	0.8845	0.749992	1.04313	0.144773	0.522886
ICA69	Q05084	colon	female	2	2	1.07504	0.975378	1.18488	0.144924	0.523096
EMR2	Q9UHX3	colon	female	2	2	0.903758	0.788756	1.03553	0.145054	0.523326
CRH	P06850	colon	female	2	2	0.875391	0.731807	1.04715	0.145407	0.523724
Myosin light chain 1	P08590	colon	female	2	2	0.904018	0.789164	1.03559	0.145518	0.523903
NUDC:N-term	Q9Y266	colon	female	2	2	0.926164	0.835248	1.02698	0.145662	0.524088
FGF-19	O95750	colon	female	2	2	0.911045	0.803577	1.03288	0.145743	0.524202
PPM1B	O75688	colon	female	2	2	0.895839	0.77242	1.03898	0.145843	0.524372
HPSE	Q9Y251	colon	female	2	2	1.07311	0.975744	1.1802	0.145946	0.52465
sTie-1	P35590	colon	female	2	2	1.09758	0.968048	1.24444	0.146185	0.525017
LANC1	O43813	colon	female	2	2	1.12442	0.959659	1.31746	0.146895	0.526242
DR6	O75509	colon	female	2	2	0.905798	0.792439	1.03537	0.146949	0.526267
IL-5	P05113	colon	female	2	2	0.92059	0.823199	1.0295	0.146976	0.526267
Calcineurin	P63098	colon	female	2	2	1.17007	0.946268	1.4468	0.147043	0.526362
ISK6	Q6UWN8	colon	female	2	2	0.90623	0.793263	1.03528	0.147203	0.52651
3MG	P29372	colon	female	2	2	1.08744	0.970897	1.21798	0.147245	0.526547
TBCD5	Q92609	colon	female	2	2	1.12875	0.958224	1.32963	0.147252	0.526547
MPPD2	Q15777	colon	female	2	2	0.928032	0.838871	1.02667	0.147266	0.52657
PACAP-38	P18509	colon	female	2	2	1.0783	0.973776	1.19405	0.147293	0.526638
IL-12 Rb1	P42701	colon	female	2	2	1.06159	0.979139	1.15099	0.147362	0.526678
DB127	Q9H1M4	colon	female	2	2	1.07656	0.974299	1.18955	0.147433	0.526744
NDUB4	O95168	colon	female	2	2	1.09301	0.96906	1.2328	0.147568	0.527038
SAT2	Q96F10	colon	female	2	2	1.06283	0.978692	1.15419	0.147592	0.527043
UPK3L	B0FP48	colon	female	2	2	1.09373	0.968664	1.23494	0.148153	0.527755
TBP	P20226	colon	female	2	2	1.07844	0.973452	1.19475	0.148434	0.528111
cAMP-regulated phosphoprotein 21	Q9UBL0	colon	female	2	2	1.0792	0.973197	1.19674	0.148482	0.528208
UBP19	O94966	colon	female	2	2	1.11191	0.962882	1.28401	0.14851	0.528242
S14L4	Q9UDX3	colon	female	2	2	1.09173	0.96916	1.22979	0.148628	0.528436
ASPN	Q9BXN1	colon	female	2	2	0.905979	0.792289	1.03598	0.148951	0.528788
MINA	Q8IUF8	colon	female	2	2	1.06196	0.978682	1.15233	0.149077	0.529033
FETUB	Q9UGM5	colon	female	2	2	1.0979	0.967046	1.24646	0.149175	0.529157
MRF	Q9Y2G1	colon	female	2	2	1.06356	0.978135	1.15644	0.149177	0.529157
LDOCL	Q6ICC9	colon	female	2	2	1.07169	0.975463	1.1774	0.149191	0.529157
PYGL	P06737	colon	female	2	2	1.12923	0.957287	1.33206	0.149292	0.529267
CM35H	Q9UGN4	colon	female	2	2	0.911098	0.802776	1.03404	0.149388	0.529322
MAGBA	Q96LZ2	colon	female	2	2	1.0776	0.973468	1.19287	0.14948	0.52934
STC2	O76061	colon	female	2	2	0.881646	0.742853	1.04637	0.149493	0.52934
Ataxin-2-binding protein 1	Q9NWB1	colon	female	2	2	0.868895	0.717729	1.0519	0.149554	0.529384
EFHD2	Q96C19	colon	female	2	2	1.11461	0.961558	1.29203	0.149923	0.530023
CLD1	O95832	colon	female	2	2	1.07986	0.972583	1.19897	0.150086	0.530104
SPLC2	Q96DR5	colon	female	2	2	1.08615	0.970494	1.21559	0.150264	0.530421
SHOX	O15266	colon	female	2	2	1.09647	0.967161	1.24306	0.150315	0.530468
a2-Antiplasmin	P08697	colon	female	2	2	1.09597	0.967254	1.24182	0.150532	0.53069
CAPZB	P47756	colon	female	2	2	0.895312	0.770017	1.04099	0.150534	0.53069
5HT6R	P50406	colon	female	2	2	1.09655	0.966995	1.24345	0.150785	0.531014
Topoisomerase I	P11387	colon	female	2	2	1.08707	0.969962	1.21832	0.151129	0.531541
CCL28	Q9NRJ3	colon	female	2	2	0.900729	0.780864	1.03899	0.151298	0.531908
ALKB3	Q96Q83	colon	female	2	2	1.08528	0.970473	1.21368	0.151402	0.532012
TOM20	Q15388	colon	female	2	2	1.15087	0.949799	1.3945	0.1515	0.532148
PLXA1	Q9UIW2	colon	female	2	2	0.877791	0.734568	1.04894	0.151502	0.532148
HNRH1	P31943	colon	female	2	2	1.07627	0.973402	1.19	0.151576	0.532318
B4GT1	P15291	colon	female	2	2	1.11218	0.961697	1.28621	0.151738	0.53234
Apo A-II	P02652	colon	female	2	2	0.883103	0.74505	1.04674	0.151766	0.53234
CRLF1	O75462	colon	female	2	2	0.87725	0.733231	1.04956	0.152334	0.533139
GSKIP	Q9P0R6	colon	female	2	2	0.882046	0.742757	1.04745	0.152355	0.533139
TACO1	Q9BSH4	colon	female	2	2	1.1365	0.953748	1.35426	0.152569	0.533303
CLM6	Q08708	colon	female	2	2	0.902419	0.783993	1.03873	0.152572	0.533303
Keratin-1	P04264	colon	female	2	2	1.11322	0.961078	1.28946	0.152574	0.533303
RM38	Q96DV4	colon	female	2	2	1.07252	0.974384	1.18055	0.152726	0.533472
sFRP-3	Q92765	colon	female	2	2	1.0882	0.969122	1.22191	0.152857	0.533704
NAKD2	Q4G0N4	colon	female	2	2	0.910409	0.800471	1.03544	0.152861	0.533704
CK070	Q9BRQ4	colon	female	2	2	1.07907	0.972153	1.19775	0.152868	0.533704
IL-18	Q14116	colon	female	2	2	1.09326	0.967424	1.23547	0.152961	0.533793
CF6	P18859	colon	female	2	2	1.12137	0.958278	1.31221	0.153148	0.534027
LST1	O00453	colon	female	2	2	1.13339	0.954458	1.34587	0.15321	0.534161
GBRAP	O95166	colon	female	2	2	1.11353	0.960723	1.29064	0.153318	0.53437
GBP5	Q96PP8	colon	female	2	2	1.09644	0.966271	1.24414	0.153338	0.53437
Somatostatin-28	P61278	colon	female	2	2	0.886581	0.751539	1.04589	0.153345	0.53437
Tropomyosin 2	P07951	colon	female	2	2	1.0896	0.968495	1.22584	0.153457	0.53452
EPHAA	Q5JZY3	colon	female	2	2	1.09831	0.965586	1.24928	0.15357	0.534637
BAI1	O14514	colon	female	2	2	0.892658	0.763743	1.04333	0.153609	0.534688
DLC8	P63167	colon	female	2	2	0.932697	0.847546	1.0264	0.153746	0.534895
ASH2L	Q9UBL3	colon	female	2	2	1.06219	0.977662	1.15403	0.153864	0.53513
TMED2	Q15363	colon	female	2	2	1.0625	0.977529	1.15486	0.153991	0.535352
TMEM2	Q9UHN6	colon	female	2	2	0.899427	0.777378	1.04064	0.154271	0.535722
GLIP1	P48060	colon	female	2	2	0.877197	0.73249	1.05049	0.154314	0.535761
CC134	Q9H6E4	colon	female	2	2	0.861703	0.702084	1.05761	0.154432	0.535761
SIGL8	Q9NYZ4	colon	female	2	2	1.06257	0.977418	1.15513	0.154445	0.535777
Cystatin-S	P01036	colon	female	2	2	0.908087	0.795227	1.03697	0.154477	0.535833
SYNM	Q96I59	colon	female	2	2	1.08065	0.971207	1.20242	0.15454	0.53591
TNF-a	P01375	colon	female	2	2	1.07669	0.972486	1.19205	0.154807	0.536296
XRCC1	P18887	colon	female	2	2	1.0786	0.971783	1.19715	0.155025	0.536482
FOSL2	P15408	colon	female	2	2	0.881234	0.740262	1.04905	0.155154	0.536652
GBP2	P32456	colon	female	2	2	1.11138	0.960716	1.28566	0.155384	0.536988
CBX5	P45973	colon	female	2	2	1.08293	0.970175	1.20879	0.155548	0.537061
LDHA	P00338	colon	female	2	2	1.09776	0.965168	1.24856	0.155567	0.537061
SESQ2	Q6ICB4	colon	female	2	2	0.921087	0.822291	1.03175	0.155617	0.537124
RASM	O14807	colon	female	2	2	1.0861	0.969055	1.21728	0.155709	0.537211
STYX	Q8WUJ0	colon	female	2	2	1.08994	0.967718	1.2276	0.155836	0.537386
B7	P33681	colon	female	2	2	0.895975	0.769772	1.04287	0.156169	0.537674
TATD1	Q6P1N9	colon	female	2	2	1.1125	0.960041	1.28917	0.15628	0.53791
ELL	P55199	colon	female	2	2	1.06697	0.975507	1.167	0.1563	0.537934
SEM6B	Q9H3T3	colon	female	2	2	0.901339	0.780685	1.04064	0.156578	0.53828
BRAF1	P15056	colon	female	2	2	1.10258	0.963233	1.26209	0.156608	0.538293
APC7	Q9UJX3	colon	female	2	2	1.06096	0.977536	1.1515	0.156719	0.538429
NLGN3	Q9NZ94	colon	female	2	2	0.892892	0.76331	1.04447	0.156747	0.538451
CODA1	Q5TAT6	colon	female	2	2	0.889161	0.755574	1.04637	0.157273	0.538918
NCALD	P61601	colon	female	2	2	1.06965	0.974309	1.17431	0.157499	0.53915
DYR	P00374	colon	female	2	2	1.08337	0.969473	1.21064	0.157683	0.539461
AZIN1	O14977	colon	female	2	2	1.09639	0.964951	1.24572	0.157846	0.539668
KIF23	Q02241	colon	female	2	2	0.894654	0.766563	1.04415	0.157952	0.539668
DDHD2	O94830	colon	female	2	2	1.08006	0.970488	1.202	0.158213	0.540186
DB132	Q7Z7B7	colon	female	2	2	1.08725	0.967945	1.22125	0.158374	0.540295
BIEA	P53004	colon	female	2	2	1.13691	0.951234	1.35884	0.158414	0.540309
PLXD1	Q9Y4D7	colon	female	2	2	0.905642	0.789104	1.03939	0.158473	0.540317
PPR27	Q86WC6	colon	female	2	2	1.07918	0.970564	1.19996	0.159147	0.541305
OSTF1	Q92882	colon	female	2	2	0.903703	0.784883	1.04051	0.159183	0.541356
SCAR3:region 1	Q6AZY7	colon	female	2	2	0.908851	0.795575	1.03826	0.159369	0.541645
Apo L1	O14791	colon	female	2	2	1.09498	0.964935	1.24255	0.15954	0.542023
G-CSF-R	Q99062	colon	female	2	2	1.06431	0.975771	1.16089	0.159575	0.542087
KDSR	Q06136	colon	female	2	2	1.08212	0.969393	1.20796	0.159682	0.54223
GST M1-1	P09488	colon	female	2	2	1.0732	0.972519	1.18431	0.159849	0.542659
b-Endorphin	P01189	colon	female	2	2	1.06493	0.975488	1.16256	0.159882	0.542716
UB2V1	Q13404	colon	female	2	2	1.14067	0.949379	1.3705	0.159933	0.542765
MDC	O00626	colon	female	2	2	0.894823	0.766296	1.04491	0.160108	0.542966
EID3	Q8N140	colon	female	2	2	0.838433	0.655573	1.0723	0.16036	0.543127
KS6B1	P23443	colon	female	2	2	1.08891	0.966819	1.22641	0.160375	0.543162
DAK	Q3LXA3	colon	female	2	2	1.10308	0.961868	1.26502	0.160413	0.543197
TEAD4	Q15561	colon	female	2	2	1.05972	0.977269	1.14913	0.16044	0.543249
Serpin B9	P50453	colon	female	2	2	1.17308	0.938661	1.46604	0.160485	0.543316
CLC4A	Q9UMR7	colon	female	2	2	1.06163	0.976519	1.15417	0.16071	0.543545
DPPA4	Q7L190	colon	female	2	2	0.897265	0.771142	1.04402	0.16073	0.543545
KS6B2	Q9UBS0	colon	female	2	2	0.882979	0.742026	1.05071	0.160758	0.543545
ETV4	P43268	colon	female	2	2	1.07335	0.972236	1.18498	0.160852	0.543689
EIF3J	O75822	colon	female	2	2	1.14844	0.946381	1.39363	0.160979	0.543778
Bone proteoglycan II	P07585	colon	female	2	2	1.10117	0.962342	1.26002	0.161015	0.543783
MAPK14	Q16539	colon	female	2	2	1.16896	0.939702	1.45414	0.161038	0.543783
TPPC3	O43617	colon	female	2	2	1.07853	0.970321	1.1988	0.161089	0.543837
SWP70	Q9UH65	colon	female	2	2	0.903812	0.784581	1.04116	0.161179	0.54392
SYK	Q15046	colon	female	2	2	1.14461	0.947529	1.38267	0.161242	0.544015
I-309	P22362	colon	female	2	2	1.08892	0.966539	1.2268	0.161374	0.54417
PBEF	P43490	colon	female	2	2	1.11518	0.957351	1.29902	0.161466	0.54417
PO6F1	Q14863	colon	female	2	2	0.902823	0.782429	1.04174	0.161525	0.544186
CEA19	Q7Z692	colon	female	2	2	0.913813	0.805474	1.03672	0.161564	0.544244
RASN	P01111	colon	female	2	2	1.12069	0.955424	1.31454	0.161579	0.544259
NLGN2:CD	Q8NFZ4	colon	female	2	2	0.904337	0.785566	1.04107	0.161591	0.544259
SEMA6C	Q9H3T2	colon	female	2	2	0.914396	0.806696	1.03647	0.161614	0.544259
RAB7B	Q96AH8	colon	female	2	2	0.915453	0.808916	1.03602	0.161697	0.54428
PRRP	P81277	colon	female	2	2	1.09745	0.963435	1.25011	0.161698	0.54428
PMF1	Q6P1K2	colon	female	2	2	1.06833	0.973868	1.17195	0.161713	0.54428
PCDA7	Q9UN72	colon	female	2	2	1.07585	0.971119	1.19187	0.161778	0.544293
CO5A1	P20908	colon	female	2	2	0.916724	0.811585	1.03548	0.161827	0.544331
FA24B	Q8N5W8	colon	female	2	2	0.906441	0.78989	1.04019	0.161862	0.544331
IL-1Rrp2	Q9HB29	colon	female	2	2	1.07418	0.971702	1.18746	0.161875	0.544361
ARL4D	P49703	colon	female	2	2	0.90108	0.778703	1.04269	0.161922	0.544388
STX1a	Q16623	colon	female	2	2	0.916453	0.810966	1.03566	0.162004	0.544414
GTSF1	Q8WW33	colon	female	2	2	0.906286	0.789503	1.04034	0.162105	0.544588
FUMH	P07954	colon	female	2	2	0.896722	0.769618	1.04482	0.162175	0.544611
IDI1	Q13907	colon	female	2	2	1.12509	0.953674	1.32731	0.162256	0.544655
SIG11:ECD	Q96RL6	colon	female	2	2	0.912262	0.802028	1.03765	0.162259	0.544655
SPAT9	Q9BWV2	colon	female	2	2	0.881347	0.738248	1.05218	0.162343	0.544774
MATK	P42679	colon	female	2	2	1.0681	0.973782	1.17156	0.162497	0.545045
Trefoil factor 2	Q03403	colon	female	2	2	0.909043	0.795173	1.03922	0.162541	0.545057
FOXO1A	Q12778	colon	female	2	2	1.08474	0.967707	1.21592	0.162593	0.545118
ZRAN1	Q9UGI0	colon	female	2	2	1.07983	0.969443	1.20278	0.162739	0.54524
PHS2	Q9H0N5	colon	female	2	2	1.07347	0.971726	1.18586	0.16289	0.545446
PROSC	O94903	colon	female	2	2	1.15758	0.942499	1.42175	0.162926	0.545485
NMS	Q5H8A3	colon	female	2	2	0.889883	0.755325	1.04841	0.16309	0.545679
CG069	Q9H7B7	colon	female	2	2	1.06951	0.973109	1.17546	0.163208	0.545816
AZGP1	P25311	colon	female	2	2	0.922896	0.824428	1.03312	0.163353	0.545989
LCMT1	Q9UIC8	colon	female	2	2	1.0586	0.977138	1.14684	0.163361	0.546002
GPR56	Q9Y653	colon	female	2	2	1.08876	0.965919	1.22722	0.163842	0.546842
VASN	Q6EMK4	colon	female	2	2	0.917571	0.812902	1.03572	0.163901	0.54687
HIRP3	Q9BW71	colon	female	2	2	1.07757	0.969983	1.19708	0.163905	0.54687
DLL1	O00548	colon	female	2	2	1.11727	0.955738	1.30611	0.163989	0.546972
MSRB3	Q8IXL7	colon	female	2	2	1.06777	0.973575	1.17108	0.164045	0.546972
ZHX2	Q9Y6X8	colon	female	2	2	1.05804	0.977211	1.14557	0.16409	0.546972
E2AK4	Q9P2K8	colon	female	2	2	0.922455	0.823308	1.03354	0.164137	0.546983
SPN1	O95149	colon	female	2	2	1.12698	0.952279	1.33374	0.164223	0.547104
UB2R1	P49427	colon	female	2	2	1.0737	0.971311	1.18689	0.164313	0.547158
REG3G	Q6UW15	colon	female	2	2	0.904446	0.785074	1.04197	0.16432	0.547158
Fragile histidine triad protein	P49789	colon	female	2	2	0.888014	0.751022	1.04999	0.16474	0.547422
FGL2	Q14314	colon	female	2	2	1.08119	0.968345	1.20718	0.165138	0.548149
SRCH	P23327	colon	female	2	2	0.900637	0.776908	1.04407	0.165141	0.548149
GRID1	Q9ULK0	colon	female	2	2	0.852446	0.680358	1.06806	0.16525	0.548217
NO40	Q9NP64	colon	female	2	2	1.07322	0.971265	1.18588	0.165291	0.54822
SPCS1	Q9Y6A9	colon	female	2	2	1.07006	0.972445	1.17747	0.165306	0.54822
OLR1	P78380	colon	female	2	2	1.10339	0.960214	1.26791	0.165311	0.54822
DDIT4	Q9NX09	colon	female	2	2	1.09158	0.964482	1.23543	0.165323	0.54822
RDH12	Q96NR8	colon	female	2	2	1.13871	0.947619	1.36833	0.165775	0.548737
AL1B1	P30837	colon	female	2	2	1.09063	0.964671	1.23304	0.165885	0.54897
CgA	P10645	colon	female	2	2	1.08672	0.966088	1.22241	0.16597	0.549004
UBL4A	P11441	colon	female	2	2	1.14238	0.946238	1.37918	0.166055	0.549031
DYLT1	P63172	colon	female	2	2	1.06745	0.973247	1.17077	0.166142	0.549076
AMPM2	P50579	colon	female	2	2	1.14126	0.946525	1.37606	0.166292	0.549122
ERBB1	P00533	colon	female	2	2	0.899046	0.773271	1.04528	0.166345	0.549188
MAX	P61244	colon	female	2	2	1.13592	0.948239	1.36076	0.166619	0.549384
ATF6A	P18850	colon	female	2	2	0.90313	0.781702	1.04342	0.166658	0.549409
WWP1	Q9H0M0	colon	female	2	2	1.15615	0.941234	1.42015	0.166727	0.549488
GBP6	Q6ZN66	colon	female	2	2	1.08125	0.967841	1.20795	0.167036	0.549869
RBMS1	P29558	colon	female	2	2	0.895368	0.765407	1.0474	0.167205	0.550086
MP2K6	P52564	colon	female	2	2	1.06047	0.975667	1.15263	0.16739	0.550414
Angiopoietin-2	O15123	colon	female	2	2	0.894687	0.763915	1.04784	0.1675	0.550534
MK10	P53779	colon	female	2	2	1.15449	0.941334	1.41591	0.16776	0.55105
Myokinase, human	P00568	colon	female	2	2	1.11754	0.954288	1.30872	0.167821	0.551129
Vasoactive Intestinal Peptide	P01282	colon	female	2	2	0.919344	0.815786	1.03605	0.167846	0.551162
UNC5A	Q6ZN44	colon	female	2	2	0.899716	0.774207	1.04557	0.168018	0.551379
NB5R4	Q7L1T6	colon	female	2	2	1.13186	0.949107	1.3498	0.168021	0.551379
Dynorphin A (1-17)	P01213	colon	female	2	2	1.07458	0.970097	1.19031	0.168128	0.551537
Carbonic Anhydrase X	Q9NS85	colon	female	2	2	1.08603	0.965746	1.2213	0.168203	0.551628
UCK2	Q9BZX2	colon	female	2	2	1.06619	0.973294	1.16796	0.168204	0.551628
T225B	P0DP42	colon	female	2	2	0.929398	0.83746	1.03143	0.168301	0.551757
Trefoil factor 2	Q03403	colon	female	2	2	0.912649	0.80134	1.03942	0.168397	0.551828
PDE1B	Q01064	colon	female	2	2	0.905936	0.787107	1.04271	0.168501	0.551968
BACD2	Q13829	colon	female	2	2	0.913233	0.802387	1.03939	0.169207	0.553127
KDEL1	Q6UW63	colon	female	2	2	1.09334	0.962678	1.24174	0.169371	0.553352
HEY1	Q9Y5J3	colon	female	2	2	0.891899	0.757626	1.04997	0.169372	0.553352
Lymphotactin	P47992	colon	female	2	2	0.903672	0.782096	1.04415	0.169454	0.553409
HN1	Q9UK76	colon	female	2	2	1.11332	0.955203	1.29762	0.169581	0.553574
RBM39	Q14498	colon	female	2	2	1.07147	0.970878	1.18248	0.169938	0.554111
ASM3A	Q92484	colon	female	2	2	0.912816	0.801276	1.03988	0.170115	0.554424
IL-1F7	Q9NZH6	colon	female	2	2	1.08302	0.966371	1.21375	0.170174	0.554442
Luteinizing hormone	P01215	colon	female	2	2	0.894278	0.762279	1.04913	0.170279	0.554552
GCST	P48728	colon	female	2	2	1.13822	0.945912	1.36963	0.170348	0.55464
VWC2	Q2TAL6	colon	female	2	2	0.90296	0.780346	1.04484	0.170415	0.554668
PGRC2:N-term	O15173	colon	female	2	2	1.09065	0.963281	1.23486	0.170833	0.554907
LRC25:ECD	Q8N386	colon	female	2	2	1.09462	0.961741	1.24587	0.17094	0.554907
HTRA1	Q92743	colon	female	2	2	1.10054	0.959464	1.26237	0.171075	0.555077
TPD54	O43399	colon	female	2	2	1.16139	0.937417	1.43887	0.171082	0.555077
IL-11	P20809	colon	female	2	2	1.06058	0.974912	1.15377	0.171099	0.555087
CAN9	O14815	colon	female	2	2	1.08444	0.965586	1.21792	0.1711	0.555087
HBD-3	P81534	colon	female	2	2	1.0876	0.964262	1.22672	0.171506	0.555681
FA38A	Q92508	colon	female	2	2	0.881375	0.735414	1.05631	0.171635	0.55585
TGM3	Q08188	colon	female	2	2	0.919541	0.81532	1.03708	0.171728	0.555951
VWA1	Q6PCB0	colon	female	2	2	0.896833	0.767166	1.04841	0.171756	0.555951
CRBB1	P53674	colon	female	2	2	0.88409	0.740881	1.05498	0.171824	0.556013
RAR-responsive protein TIG1	P49788	colon	female	2	2	0.913397	0.802077	1.04017	0.171916	0.556058
LCK	P06239	colon	female	2	2	1.09216	0.962399	1.23941	0.171921	0.556058
ERF3B	Q8IYD1	colon	female	2	2	1.07519	0.968956	1.19307	0.171995	0.556216
TNF sR-II	P20333	colon	female	2	2	1.1006	0.959152	1.26291	0.172017	0.556216
DNM3L	Q9UJW3	colon	female	2	2	0.911857	0.798742	1.04099	0.172103	0.556216
PGES2	Q9H7Z7	colon	female	2	2	1.07356	0.96951	1.18878	0.172362	0.556308
RAB5C	P51148	colon	female	2	2	1.15766	0.93806	1.42868	0.172513	0.556487
Aldose reductase-like	O60218	colon	female	2	2	1.09535	0.960966	1.24853	0.172647	0.556619
SPSB1	Q96BD6	colon	female	2	2	1.09948	0.959356	1.26008	0.172743	0.556712
FBLN3	Q12805	colon	female	2	2	0.902688	0.779115	1.04586	0.172887	0.556957
SYT5	O00445	colon	female	2	2	0.89199	0.75665	1.05154	0.173388	0.557652
CD032	Q8N8J7	colon	female	2	2	1.07441	0.968935	1.19137	0.173399	0.55766
cubilin	O60494	colon	female	2	2	1.05865	0.975136	1.14932	0.174013	0.558555
KLH40	Q2TBA0	colon	female	2	2	0.902174	0.777707	1.04656	0.1741	0.5586
TPD53	Q16890	colon	female	2	2	1.08378	0.965053	1.21712	0.174121	0.558609
GOT2	P00505	colon	female	2	2	1.09789	0.959534	1.2562	0.174173	0.558609
PDE9A	O76083	colon	female	2	2	0.912861	0.800355	1.04118	0.174276	0.558696
FBXL4:LRR4 and LRR5	Q9UKA2	colon	female	2	2	0.895754	0.764195	1.04996	0.174338	0.558721
RAB14	P61106	colon	female	2	2	1.09386	0.961023	1.24506	0.174431	0.55891
KAZD1	Q96I82	colon	female	2	2	0.928039	0.833193	1.03368	0.174552	0.559135
CIAO1	O76071	colon	female	2	2	1.14695	0.940984	1.398	0.17458	0.559135
HSPB6	O14558	colon	female	2	2	0.889047	0.750208	1.05358	0.174625	0.559135
PRP6:region 1	O94906	colon	female	2	2	0.909829	0.793693	1.04296	0.175011	0.559593
DGC14	Q96DF8	colon	female	2	2	1.05363	0.976992	1.13628	0.175151	0.559853
P-Cadherin	P22223	colon	female	2	2	1.09824	0.959087	1.25757	0.175216	0.56003
VPS25	Q9BRG1	colon	female	2	2	1.15718	0.936943	1.42919	0.175323	0.560205
SHC1:PID	P29353	colon	female	2	2	1.145	0.941319	1.39276	0.175459	0.56031
ZNF34	Q8IZ26	colon	female	2	2	1.06729	0.971326	1.17274	0.175494	0.560341
OLIG1	Q8TAK6	colon	female	2	2	1.11083	0.954091	1.29331	0.175614	0.560369
TMUB1	Q9BVT8	colon	female	2	2	0.913377	0.801057	1.04145	0.175938	0.560637
B3GN6	Q6ZMB0	colon	female	2	2	1.08236	0.965102	1.21386	0.176121	0.560931
DJB14:LD	Q8TBM8	colon	female	2	2	1.07814	0.96679	1.20231	0.176148	0.560965
LRC52	Q8N7C0	colon	female	2	2	1.08844	0.962646	1.23066	0.176247	0.561059
Troponin I, skeletal, fast twitch	P48788	colon	female	2	2	0.889987	0.751581	1.05388	0.176554	0.561401
ATP23	Q9Y6H3	colon	female	2	2	0.900089	0.77265	1.04855	0.176581	0.561435
DYLT3	P51808	colon	female	2	2	1.07759	0.966866	1.20099	0.176743	0.561617
GAA	P10253	colon	female	2	2	1.09015	0.961803	1.23562	0.176832	0.561687
IGDC3:ECD	Q8IVU1	colon	female	2	2	0.883338	0.737806	1.05757	0.176849	0.561687
FAAA	P16930	colon	female	2	2	1.08432	0.964063	1.21957	0.177102	0.561845
SCUB1	Q8IWY4	colon	female	2	2	0.876985	0.724689	1.06129	0.177412	0.562077
RAB26	Q9ULW5	colon	female	2	2	0.912036	0.797773	1.04266	0.177589	0.562332
ADA30	Q9UKF2	colon	female	2	2	0.910021	0.793444	1.04373	0.177635	0.562344
TIMP-2	P16035	colon	female	2	2	0.910079	0.793555	1.04371	0.177683	0.562384
DTNA	Q9Y4J8	colon	female	2	2	1.06655	0.971162	1.17132	0.177707	0.562384
PSA7	O14818	colon	female	2	2	1.10434	0.955878	1.27586	0.177868	0.562677
STIM1:CD	Q13586	colon	female	2	2	1.13704	0.943214	1.3707	0.178024	0.562844
PDCD6	O75340	colon	female	2	2	1.07872	0.966069	1.20452	0.178121	0.562887
NDRG2	Q9UN36	colon	female	2	2	0.884464	0.739689	1.05758	0.178249	0.563045
Activated Protein C	P04070	colon	female	2	2	0.931628	0.840326	1.03285	0.17837	0.563152
TS	P04818	colon	female	2	2	0.915271	0.80446	1.04135	0.178743	0.563452
WASP	P42768	colon	female	2	2	0.883022	0.736573	1.05859	0.178762	0.56346
NALP1	Q9C000	colon	female	2	2	0.898467	0.768606	1.05027	0.178885	0.563522
HEXI1	O94992	colon	female	2	2	1.15862	0.934774	1.43608	0.178894	0.56353
NUDC3	Q8IVD9	colon	female	2	2	0.90469	0.78175	1.04696	0.178916	0.563533
MATN2	O00339	colon	female	2	2	0.90635	0.785261	1.04611	0.178994	0.563595
TECTB	Q96PL2	colon	female	2	2	1.0757	0.967084	1.19652	0.179052	0.563718
ZN174	Q15697	colon	female	2	2	0.900127	0.772016	1.0495	0.1792	0.56386
ARF1	P84077	colon	female	2	2	0.879151	0.728472	1.061	0.179365	0.564096
TXLNA	P40222	colon	female	2	2	1.07324	0.967987	1.18993	0.179554	0.564231
MP2K3	P46734	colon	female	2	2	1.08837	0.961761	1.23165	0.179575	0.564283
CATIP	Q7Z7H3	colon	female	2	2	1.06616	0.970915	1.17075	0.179668	0.564368
P34	Q6PD74	colon	female	2	2	0.910203	0.793293	1.04434	0.179791	0.56445
Siglec-3	P20138	colon	female	2	2	0.925234	0.825887	1.03653	0.17997	0.564669
PRS6A	P17980	colon	female	2	2	1.11257	0.951857	1.30042	0.18021	0.564967
PLTP	P55058	colon	female	2	2	1.06394	0.971726	1.1649	0.180285	0.565047
GAS1	P54826	colon	female	2	2	0.896155	0.763281	1.05216	0.180565	0.565343
PLUNC	Q9NP55	colon	female	2	2	1.0755	0.966729	1.19651	0.180907	0.56576
SPG21	Q9NZD8	colon	female	2	2	1.10709	0.953774	1.28506	0.181001	0.565843
WDR48	Q8TAF3	colon	female	2	2	1.14107	0.940452	1.38448	0.181012	0.565855
F19A5	Q7Z5A7	colon	female	2	2	0.883694	0.737155	1.05936	0.18136	0.566265
ICAM4	Q14773	colon	female	2	2	0.913811	0.800653	1.04296	0.18145	0.566466
IFNL4	K9M1U5	colon	female	2	2	1.08687	0.961782	1.22822	0.181777	0.566707
ASC	Q9ULZ3	colon	female	2	2	1.09049	0.960284	1.23834	0.181789	0.566707
STAT1	P42224	colon	female	2	2	1.14108	0.940069	1.38508	0.18192	0.566728
Rho A	P61586	colon	female	2	2	1.15816	0.933432	1.43699	0.182182	0.56702
SDHB	P21912	colon	female	2	2	1.07745	0.965577	1.20229	0.182304	0.567203
FOPNL	Q96NB1	colon	female	2	2	0.908551	0.7891	1.04608	0.182364	0.567336
XAGE2	Q96GT9	colon	female	2	2	0.904173	0.779708	1.04851	0.182493	0.567566
CD23	P06734	colon	female	2	2	0.922391	0.819075	1.03874	0.182565	0.567658
RM55	Q7Z7F7	colon	female	2	2	1.08595	0.961942	1.22594	0.182605	0.567679
PTN4	P29074	colon	female	2	2	1.08685	0.961563	1.22845	0.182622	0.567703
TRI62	Q9BVG3	colon	female	2	2	0.920146	0.814129	1.03997	0.1827	0.567753
ENPP3	O14638	colon	female	2	2	1.08936	0.960464	1.23555	0.18282	0.567931
F118A	Q9NWS6	colon	female	2	2	1.07864	0.964855	1.20585	0.1832	0.568404
KREM1	Q96MU8	colon	female	2	2	0.909413	0.790713	1.04593	0.183302	0.568459
Alkaline phosphatase, liver	P05186	colon	female	2	2	0.898979	0.768451	1.05168	0.18336	0.568531
RS10	P46783	colon	female	2	2	1.0873	0.961175	1.22996	0.183364	0.568531
Keratin-16	P08779	colon	female	2	2	0.89348	0.756869	1.05475	0.183395	0.568591
NRK1	Q9NWW6	colon	female	2	2	1.07143	0.967869	1.18607	0.183427	0.568591
Angiopoietin-4	Q9Y264	colon	female	2	2	1.06578	0.970288	1.17067	0.183457	0.568591
FTO	Q9C0B1	colon	female	2	2	1.08591	0.961667	1.22622	0.183688	0.568661
EFHA2	Q86XE3	colon	female	2	2	0.895232	0.760445	1.05391	0.183748	0.568793
AF1L1	Q8TED9	colon	female	2	2	0.897254	0.764669	1.05283	0.183869	0.568885
IP3KA	P23677	colon	female	2	2	1.04917	0.977422	1.12619	0.184131	0.569114
CENB2	Q15057	colon	female	2	2	1.06676	0.969685	1.17355	0.18432	0.569334
UB2J1	Q9Y385	colon	female	2	2	0.913534	0.799344	1.04404	0.184368	0.569403
SIA7F	Q969X2	colon	female	2	2	0.906502	0.784164	1.04793	0.184482	0.569541
ARMC5:ARM 2	Q96C12	colon	female	2	2	1.06365	0.970997	1.16514	0.184504	0.569556
RNF25	Q96BH1	colon	female	2	2	1.06528	0.970288	1.16957	0.184507	0.569556
ASNS	P08243	colon	female	2	2	1.08059	0.963659	1.21171	0.184691	0.569774
inhibin A	P05111	colon	female	2	2	1.07907	0.964292	1.2075	0.18476	0.569899
Neuropilin-2	O60462	colon	female	2	2	0.910325	0.79231	1.04592	0.184762	0.569899
CD3E	P07766	colon	female	2	2	0.923344	0.820679	1.03885	0.184788	0.569925
FLRT3:ECD	Q9NZU0	colon	female	2	2	0.914884	0.80216	1.04345	0.184839	0.56998
SPT22	Q8NHS9	colon	female	2	2	0.90446	0.779678	1.04921	0.18493	0.570117
NARF	Q9UHQ1	colon	female	2	2	1.06692	0.969389	1.17426	0.185395	0.570376
CLIC3	O95833	colon	female	2	2	1.11549	0.948894	1.31134	0.185396	0.570376
GRHPR	Q9UBQ7	colon	female	2	2	1.08337	0.96226	1.21972	0.185528	0.570521
RGN	Q15493	colon	female	2	2	1.09455	0.957511	1.2512	0.185581	0.57061
CK087	Q6NUJ2	colon	female	2	2	1.08502	0.961468	1.22445	0.185862	0.570894
I2C2	Q9UKV8	colon	female	2	2	1.09676	0.956483	1.25761	0.185914	0.570894
NPY	P01303	colon	female	2	2	0.911786	0.795174	1.0455	0.185944	0.570912
G6PE	O95479	colon	female	2	2	1.09329	0.957826	1.24792	0.186321	0.57117
LARGE	O95461	colon	female	2	2	0.900676	0.771231	1.05185	0.186354	0.571219
TTC25	Q96NG3	colon	female	2	2	1.04667	0.978153	1.12	0.186657	0.571572
AUGN	Q9H1Z8	colon	female	2	2	1.06457	0.970151	1.16817	0.186694	0.571594
FZD2	Q14332	colon	female	2	2	0.894059	0.757125	1.05576	0.186749	0.571611
ATG4C	Q96DT6	colon	female	2	2	1.12883	0.942892	1.35143	0.186965	0.571624
MSH2	P43246	colon	female	2	2	0.912496	0.796334	1.0456	0.187478	0.572089
CD5:CD	P06127	colon	female	2	2	0.851642	0.670722	1.08136	0.18751	0.572089
KKLC1	Q5H943	colon	female	2	2	1.06465	0.969943	1.16861	0.187525	0.572089
TM2D1	Q9BX74	colon	female	2	2	1.07467	0.965496	1.19619	0.187656	0.572113
Growth hormone-releasing factor	P01286	colon	female	2	2	1.07383	0.965811	1.19394	0.187881	0.572284
KATL1	Q9BW62	colon	female	2	2	0.887817	0.743658	1.05992	0.188096	0.57256
RHOB	P62745	colon	female	2	2	1.11241	0.949148	1.30376	0.188346	0.572736
XRCC4	Q13426	colon	female	2	2	1.09883	0.954815	1.26456	0.188553	0.573028
41	P11171	colon	female	2	2	1.12352	0.944423	1.33657	0.188662	0.573219
ARK73	O95154	colon	female	2	2	1.08741	0.959653	1.23218	0.1888	0.573334
Tpo	P40225	colon	female	2	2	1.08139	0.962082	1.2155	0.189561	0.574236
LTOR3	Q9UHA4	colon	female	2	2	1.06245	0.970481	1.16312	0.189752	0.57435
DCNL5	Q9BTE7	colon	female	2	2	1.0872	0.959455	1.23195	0.189875	0.574487
CERS5	Q8N5B7	colon	female	2	2	1.06052	0.971304	1.15793	0.190001	0.574533
KLOTHO	Q9UEF7	colon	female	2	2	0.908815	0.787699	1.04855	0.19011	0.574533
DAN	P41271	colon	female	2	2	0.895869	0.759927	1.05613	0.190338	0.574709
IL22RA1	Q8N6P7	colon	female	2	2	0.906761	0.783204	1.04981	0.190341	0.574709
C1s	P09871	colon	female	2	2	0.912363	0.795336	1.04661	0.190356	0.574718
CL076	Q8N812	colon	female	2	2	1.07084	0.96657	1.18636	0.190383	0.57473
STRATIFIN	P31947	colon	female	2	2	0.903106	0.775331	1.05194	0.190392	0.574732
TRH	P20396	colon	female	2	2	0.907723	0.785254	1.04929	0.190443	0.574791
OTX2	P32243	colon	female	2	2	1.06593	0.968733	1.17289	0.190591	0.574976
HOME3	Q9NSC5	colon	female	2	2	1.05868	0.971988	1.1531	0.190816	0.575258
Syntaxin-6	O43752	colon	female	2	2	1.08108	0.961901	1.21502	0.19082	0.575258
EP15R	Q9UBC2	colon	female	2	2	1.14155	0.936021	1.3922	0.191167	0.575763
SMAC	Q9NR28	colon	female	2	2	0.918745	0.809104	1.04324	0.1912	0.575819
RUFY1	Q96T51	colon	female	2	2	1.08946	0.958055	1.23889	0.191369	0.576065
FRDA	Q16595	colon	female	2	2	0.901727	0.772092	1.05313	0.191461	0.576186
NOS	P29474	colon	female	2	2	0.904316	0.777577	1.05171	0.191724	0.57649
AGR2	O95994	colon	female	2	2	1.07737	0.963308	1.20493	0.191821	0.576601
DNJB2	P25686	colon	female	2	2	1.1047	0.951261	1.28288	0.191875	0.576631
Cytochrome c	P99999	colon	female	2	2	0.85835	0.682212	1.07997	0.192413	0.577576
Ephrin-A4	P52798	colon	female	2	2	0.907838	0.784985	1.04992	0.192456	0.577641
MPC1	Q9Y5U8	colon	female	2	2	0.903806	0.776274	1.05229	0.192499	0.577703
VSTM1	Q6UX27	colon	female	2	2	1.08246	0.960831	1.21949	0.192596	0.577904
LIMA1	Q9UHB6	colon	female	2	2	1.07469	0.964304	1.19772	0.192692	0.578127
TOIP1:Nuclear	Q5JTV8	colon	female	2	2	1.08661	0.958953	1.23126	0.192698	0.578128
PUR9	P31939	colon	female	2	2	1.13382	0.938582	1.36967	0.192721	0.578137
discoidin domain receptor 1	Q08345	colon	female	2	2	0.907442	0.784002	1.05032	0.192947	0.578272
FMR1	Q06787	colon	female	2	2	1.08224	0.960824	1.219	0.193012	0.578318
CJ105	Q8TEF2	colon	female	2	2	1.07763	0.962848	1.20609	0.193227	0.578533
UBP14	P54578	colon	female	2	2	1.10531	0.950503	1.28532	0.193408	0.578735
BAMBI:CD	Q13145	colon	female	2	2	1.07286	0.964956	1.19283	0.193475	0.578826
TIP39	Q96A98	colon	female	2	2	0.900682	0.769256	1.05456	0.193663	0.5791
UB2D2	P62837	colon	female	2	2	1.08603	0.958945	1.22996	0.193683	0.5791
PKHB1	Q9UF11	colon	female	2	2	1.07799	0.962551	1.20728	0.193769	0.57923
SPRE	P35270	colon	female	2	2	0.921222	0.813983	1.04259	0.193783	0.579248
PRPS2	P11908	colon	female	2	2	0.910067	0.78945	1.04911	0.193924	0.579525
FABP	P05413	colon	female	2	2	0.886383	0.738794	1.06346	0.194328	0.579963
THTM	P25325	colon	female	2	2	0.924569	0.821264	1.04087	0.194504	0.580223
IFN21	P01568	colon	female	2	2	0.916191	0.802646	1.0458	0.19476	0.580573
DPP6	P42658	colon	female	2	2	1.07262	0.964738	1.19257	0.194897	0.580699
THEM4	Q5T1C6	colon	female	2	2	1.12415	0.94178	1.34182	0.195053	0.580781
GDE5	Q9NPB8	colon	female	2	2	0.907824	0.784286	1.05082	0.19506	0.580781
Thymidine kinase	P04183	colon	female	2	2	1.0787	0.961891	1.2097	0.195138	0.580856
TM38B	Q9NVV0	colon	female	2	2	0.91307	0.795701	1.04775	0.195155	0.580873
CATE	P14091	colon	female	2	2	0.925346	0.822837	1.04063	0.19525	0.580971
C1QT3	Q9BXJ4	colon	female	2	2	0.896943	0.760736	1.05754	0.195579	0.58132
MZT2A	Q6P582	colon	female	2	2	1.04956	0.975406	1.12934	0.195716	0.581424
HMG-2	P26583	colon	female	2	2	0.912763	0.79488	1.04813	0.19576	0.581446
FCRL6	Q6DN72	colon	female	2	2	1.06904	0.966146	1.18289	0.196023	0.581796
MLR5	Q02045	colon	female	2	2	0.892994	0.752096	1.06029	0.196432	0.582434
LD78-beta	P16619	colon	female	2	2	1.07825	0.961767	1.20885	0.196476	0.582498
IL-15 Ra	Q13261	colon	female	2	2	1.07325	0.964073	1.1948	0.196518	0.582501
UNG	P13051	colon	female	2	2	1.0844	0.958877	1.22636	0.196722	0.58281
MARE3	Q9UPY8	colon	female	2	2	0.896296	0.759004	1.05842	0.196826	0.583019
EFNB2:CD	P52799	colon	female	2	2	0.9167	0.803248	1.04618	0.19695	0.583182
C1s	P09871	colon	female	2	2	0.912337	0.793642	1.04878	0.196997	0.583205
Cadherin E	P12830	colon	female	2	2	0.894557	0.75525	1.05956	0.197007	0.583205
APBB2:PID 2	Q92870	colon	female	2	2	0.918869	0.807975	1.04498	0.197248	0.583445
IgG2, Kappa	P01859	colon	female	2	2	0.881705	0.728134	1.06767	0.197261	0.58347
UB2D1	P51668	colon	female	2	2	1.07095	0.964961	1.18857	0.197352	0.583586
SDCB2	Q9H190	colon	female	2	2	1.09205	0.955185	1.24852	0.197451	0.583722
APCD1	Q8J025	colon	female	2	2	0.917304	0.804449	1.04599	0.197516	0.583825
SHKB1	Q8TBC3	colon	female	2	2	0.923346	0.817843	1.04246	0.197654	0.583891
ZDH14	Q8IZN3	colon	female	2	2	1.08448	0.958596	1.22689	0.197657	0.583891
K1644	Q3SXP7	colon	female	2	2	0.897944	0.762252	1.05779	0.197808	0.583891
RPR1A	Q96P16	colon	female	2	2	1.05057	0.974579	1.13248	0.197829	0.583897
EPHB3	P54753	colon	female	2	2	0.918461	0.806933	1.0454	0.197843	0.583897
TRIM1	Q9UJV3	colon	female	2	2	1.08032	0.960463	1.21513	0.19788	0.583908
RBG1L	Q5R372	colon	female	2	2	1.14553	0.931493	1.40874	0.197928	0.58396
G3ST2	Q9H3Q3	colon	female	2	2	1.08656	0.957548	1.23295	0.197995	0.58403
SEN15	Q8WW01	colon	female	2	2	0.87628	0.71661	1.07153	0.198155	0.584243
TADA3	O75528	colon	female	2	2	1.07722	0.961826	1.20646	0.198198	0.584324
EG-VEGF	P58294	colon	female	2	2	1.06958	0.965382	1.18503	0.198342	0.584576
Carbonic Anhydrase XII	O43570	colon	female	2	2	0.891827	0.749016	1.06187	0.198519	0.584857
THSD1	Q9NS62	colon	female	2	2	0.890806	0.746818	1.06256	0.198644	0.584909
NLTP:isoform 6	P22307	colon	female	2	2	1.12868	0.938435	1.35749	0.198696	0.584952
DUS15	Q9H1R2	colon	female	2	2	0.900807	0.768151	1.05637	0.198709	0.584952
STK16	O75716	colon	female	2	2	1.07617	0.962135	1.20373	0.198952	0.585203
Cathepsin G	P08311	colon	female	2	2	1.07548	0.962429	1.20182	0.19908	0.585334
HNRPR	O43390	colon	female	2	2	0.927004	0.825721	1.04071	0.199139	0.58536
TCL1A	P56279	colon	female	2	2	0.909468	0.78681	1.05125	0.199205	0.585395
CDY1	Q9Y6F8	colon	female	2	2	0.888967	0.742729	1.064	0.199324	0.585576
DLDH	P09622	colon	female	2	2	0.900123	0.766484	1.05706	0.199416	0.585669
GRAN	P28676	colon	female	2	2	1.0798	0.960241	1.21425	0.19972	0.58593
TRI40	Q6P9F5	colon	female	2	2	1.12675	0.938826	1.3523	0.199875	0.586127
CD5L	O43866	colon	female	2	2	0.919115	0.807898	1.04564	0.199934	0.586225
PCDA4	Q9UN74	colon	female	2	2	0.935538	0.844904	1.0359	0.199969	0.586263
COX7R	O14548	colon	female	2	2	0.926487	0.824362	1.04126	0.200059	0.586359
RANTES	P13501	colon	female	2	2	1.10596	0.948017	1.29021	0.200201	0.586442
SPT20	Q8TB22	colon	female	2	2	1.07276	0.963429	1.1945	0.200314	0.586479
PCDGM	Q9Y5F6	colon	female	2	2	0.917307	0.803761	1.04689	0.200463	0.586674
RAMP1	O60894	colon	female	2	2	0.850151	0.663053	1.09004	0.200505	0.586717
HMG-2	P26583	colon	female	2	2	1.06994	0.964725	1.18663	0.200544	0.58672
Protein C	P04070	colon	female	2	2	1.08876	0.955811	1.2402	0.200619	0.586798
PRGC1	Q9UBK2	colon	female	2	2	1.09281	0.953836	1.25204	0.200926	0.586966
protein Z inhibitor	Q9UK55	colon	female	2	2	1.07652	0.96146	1.20536	0.201071	0.587065
CETN2	P41208	colon	female	2	2	1.07286	0.963169	1.19504	0.201245	0.587265
AL3B1	P43353	colon	female	2	2	1.06963	0.964619	1.18607	0.201704	0.587711
ENOX2	Q16206	colon	female	2	2	0.930767	0.833688	1.03915	0.201734	0.587711
MR1L1	Q96HT8	colon	female	2	2	0.914616	0.797474	1.04896	0.201832	0.587749
FBCD1	Q8N539	colon	female	2	2	1.05567	0.971389	1.14726	0.201898	0.58777
SMOC1	Q9H4F8	colon	female	2	2	0.899078	0.763521	1.0587	0.202005	0.587874
PPME1	Q9Y570	colon	female	2	2	1.11652	0.942536	1.32261	0.202233	0.588124
GATD1	Q8WUU5	colon	female	2	2	1.08695	0.956213	1.23556	0.202253	0.588124
SYSC	P49591	colon	female	2	2	1.12004	0.940889	1.33331	0.202376	0.588281
PCOC1	Q15113	colon	female	2	2	0.924437	0.819238	1.04314	0.20242	0.58831
SPEC1	Q5M775	colon	female	2	2	1.08749	0.955805	1.23732	0.202804	0.588641
CLC4D	Q8WXI8	colon	female	2	2	1.06201	0.968096	1.16503	0.202812	0.588641
CCD95	Q8NBZ0	colon	female	2	2	1.06235	0.967895	1.16603	0.20297	0.588796
COX5A	P20674	colon	female	2	2	1.15273	0.926179	1.43471	0.202987	0.588808
ATS15	Q8TE58	colon	female	2	2	1.06122	0.968432	1.16289	0.203084	0.588997
ASAH2	Q9NR71	colon	female	2	2	0.925371	0.821144	1.04283	0.203325	0.589345
RCAN3	Q9UKA8	colon	female	2	2	1.08529	0.956656	1.23123	0.203525	0.589603
TR:ECD	P02786	colon	female	2	2	0.920491	0.810091	1.04594	0.203746	0.589974
ADA11	O75078	colon	female	2	2	1.07503	0.961537	1.20191	0.203755	0.589981
PLD5	Q8N7P1	colon	female	2	2	0.882727	0.728231	1.07	0.203826	0.590002
CD27	P26842	colon	female	2	2	1.07707	0.960501	1.20779	0.203939	0.590091
c-Jun	P05412	colon	female	2	2	1.06946	0.96419	1.18622	0.204018	0.5902
Flt3 ligand	P49771	colon	female	2	2	0.920317	0.809637	1.04613	0.204025	0.590208
RBP	P02753	colon	female	2	2	0.911527	0.790057	1.05167	0.204264	0.590437
SIG12:Ig-like C2-type 2	Q96PQ1	colon	female	2	2	1.08994	0.954176	1.24503	0.204481	0.590486
RELL1	Q8IUW5	colon	female	2	2	0.921648	0.812501	1.04546	0.20454	0.590486
CQ062	Q9BQA9	colon	female	2	2	1.07758	0.960061	1.20948	0.204743	0.590728
ARRD5	A6NEK1	colon	female	2	2	1.08709	0.955455	1.23686	0.204794	0.590826
C1QT4	Q9BXJ3	colon	female	2	2	0.905191	0.776004	1.05588	0.20486	0.5909
MPI	P34949	colon	female	2	2	1.13239	0.934366	1.37238	0.20489	0.590918
MARCO	Q9UEW3	colon	female	2	2	1.07429	0.961625	1.20017	0.204892	0.590918
DMBT1	Q9UGM3	colon	female	2	2	0.931793	0.835375	1.03934	0.204939	0.591002
Frizzled-5	Q13467	colon	female	2	2	0.862321	0.685798	1.08428	0.204962	0.591019
PDCL2	Q8N4E4	colon	female	2	2	1.06229	0.967512	1.16635	0.205048	0.591213
PCSK9	Q8NBP7	colon	female	2	2	0.916788	0.801506	1.04865	0.205118	0.591288
TIAR	Q01085	colon	female	2	2	1.09563	0.951196	1.262	0.205422	0.59179
SEPT1	Q8WYJ6	colon	female	2	2	1.09143	0.953178	1.24973	0.205506	0.591832
CSN7B	Q9H9Q2	colon	female	2	2	1.07694	0.960175	1.20791	0.20554	0.591841
ZHX1	Q9UKY1	colon	female	2	2	0.908105	0.782169	1.05432	0.205674	0.591963
BL1S6	Q9UL45	colon	female	2	2	0.913503	0.794031	1.05095	0.205847	0.59203
BTG4	Q9NY30	colon	female	2	2	0.909303	0.78474	1.05364	0.205918	0.592121
EDF1	O60869	colon	female	2	2	1.06451	0.966198	1.17284	0.206061	0.592336
HABP4	Q5JVS0	colon	female	2	2	0.916973	0.801681	1.04884	0.20611	0.592362
Testican-1	Q08629	colon	female	2	2	1.08455	0.956295	1.23001	0.206226	0.592516
ZN180	Q9UJW8	colon	female	2	2	1.06046	0.968132	1.16159	0.206561	0.592819
CAPS2	Q86UW7	colon	female	2	2	1.06208	0.967299	1.16614	0.206653	0.592857
IGS11:ECD	Q5DX21	colon	female	2	2	1.0613	0.96767	1.16398	0.206763	0.592885
HOP	Q9BPY8	colon	female	2	2	1.07257	0.961978	1.19588	0.207017	0.593062
Endothelin 2	P20800	colon	female	2	2	1.08522	0.95574	1.23225	0.207083	0.593199
FBX3	Q9UK99	colon	female	2	2	0.910859	0.787829	1.0531	0.207265	0.593441
PMS2	P54278	colon	female	2	2	1.06104	0.967675	1.16341	0.207404	0.593549
TMED4	Q7Z7H5	colon	female	2	2	0.904091	0.772865	1.0576	0.207636	0.593804
NKG2D	P26718	colon	female	2	2	0.921657	0.811808	1.04637	0.207695	0.59391
Fas, soluble	P25445	colon	female	2	2	0.89899	0.761614	1.06115	0.208204	0.594306
TCAL8	Q8IYN2	colon	female	2	2	1.08428	0.955903	1.2299	0.208205	0.594306
PIM2	Q9P1W9	colon	female	2	2	0.916718	0.800561	1.04973	0.208423	0.594652
HEM4	P10746	colon	female	2	2	1.08866	0.953644	1.24279	0.208613	0.594971
ENAH	Q8N8S7	colon	female	2	2	1.14984	0.924919	1.42946	0.208683	0.595016
CHST2	Q9Y4C5	colon	female	2	2	0.921901	0.812127	1.04651	0.208713	0.595016
DSCR6	P57055	colon	female	2	2	0.919605	0.80693	1.04801	0.20884	0.595165
LG3BP	Q08380	colon	female	2	2	0.920207	0.808273	1.04764	0.208885	0.595192
LSM4	Q9Y4Z0	colon	female	2	2	1.06016	0.967798	1.16133	0.209071	0.595448
ADA	P00813	colon	female	2	2	1.09076	0.952359	1.24927	0.209525	0.595843
APBB3:PID 1	O95704	colon	female	2	2	1.07309	0.961121	1.1981	0.209605	0.59595
PDCL3	Q9H2J4	colon	female	2	2	0.916409	0.799553	1.05034	0.209761	0.596076
NSF	P46459	colon	female	2	2	1.08396	0.955618	1.22954	0.209876	0.59612
GIB	P04054	colon	female	2	2	0.868903	0.697526	1.08239	0.209959	0.596122
CR054	Q8IYD9	colon	female	2	2	0.917485	0.801903	1.04973	0.209999	0.596172
UB2D3/ PolyUbiquitin K48	P0CG47	colon	female	2	2	1.13123	0.932817	1.37185	0.210146	0.596322
CEAM7	Q14002	colon	female	2	2	1.0752	0.959889	1.20436	0.210322	0.596571
PURA	Q00577	colon	female	2	2	1.1355	0.93075	1.38529	0.210362	0.59663
FGF23	Q9GZV9	colon	female	2	2	0.867156	0.693734	1.08393	0.210557	0.596907
ASAP3	Q8TDY4	colon	female	2	2	1.05789	0.968674	1.15532	0.210602	0.596995
CRTP1	A8MQ03	colon	female	2	2	0.909299	0.783519	1.05527	0.210669	0.597086
CRHBP	P24387	colon	female	2	2	0.908756	0.782306	1.05565	0.210722	0.597133
sLRP1:ECD	Q07954	colon	female	2	2	1.0913	0.951751	1.25131	0.210733	0.597133
Afamin	P43652	colon	female	2	2	0.910005	0.78505	1.05485	0.210789	0.597133
NLGN1	Q8N2Q7	colon	female	2	2	0.912257	0.790012	1.05342	0.21092	0.597318
F163B	P0C2L3	colon	female	2	2	1.06211	0.966423	1.16728	0.210946	0.597366
ARHGG	Q5VV41	colon	female	2	2	1.08056	0.957019	1.22005	0.211021	0.597431
Pseudocholinesterase	P06276	colon	female	2	2	0.925262	0.819176	1.04509	0.211223	0.597656
CP072	Q14CZ0	colon	female	2	2	1.0766	0.9589	1.20874	0.211493	0.597915
TCL1B	O95988	colon	female	2	2	1.07673	0.958729	1.20926	0.211921	0.59828
Stress-induced-phosphoprotein 1	P31948	colon	female	2	2	1.1159	0.939388	1.32557	0.211945	0.59828
SOSD1	Q6X4U4	colon	female	2	2	0.915662	0.797335	1.05155	0.212034	0.598354
MCE1	O60942	colon	female	2	2	1.07411	0.96	1.20178	0.212181	0.598546
CNTP2	Q9UHC6	colon	female	2	2	0.934686	0.840566	1.03935	0.212284	0.598699
MXRA8:CD	Q9BRK3	colon	female	2	2	1.06567	0.964301	1.17769	0.212342	0.598735
RTKN	Q9BST9	colon	female	2	2	0.911776	0.788561	1.05424	0.212447	0.598779
NEP1	Q92979	colon	female	2	2	1.09556	0.9491	1.26463	0.212585	0.598892
UNC5H4	Q6UXZ4	colon	female	2	2	0.871404	0.70178	1.08203	0.212685	0.598896
IFNA6	P05013	colon	female	2	2	1.07165	0.961138	1.19487	0.212699	0.598924
RIFK	Q969G6	colon	female	2	2	1.07523	0.959246	1.20525	0.212933	0.599139
IF4B	P23588	colon	female	2	2	1.1314	0.931595	1.37407	0.213035	0.599231
DPEP1	P16444	colon	female	2	2	0.896629	0.75506	1.06474	0.213324	0.599261
CDN2C	P42773	colon	female	2	2	1.0707	0.961471	1.19233	0.213397	0.599261
GIPC1	O14908	colon	female	2	2	0.92639	0.821267	1.04497	0.213437	0.599261
PAPD1	Q9NVV4	colon	female	2	2	1.06456	0.964645	1.17483	0.213442	0.599261
Rab GDP dissociation inhibitor beta	P50395	colon	female	2	2	1.1265	0.933648	1.3592	0.21374	0.599298
QOR	Q08257	colon	female	2	2	1.07942	0.9569	1.21763	0.213772	0.599298
AURKB	Q96GD4	colon	female	2	2	1.065	0.964302	1.17622	0.21399	0.599667
ZNF41	P51814	colon	female	2	2	0.922942	0.813239	1.04744	0.214232	0.600036
KLH13	Q9P2N7	colon	female	2	2	1.07198	0.96058	1.19629	0.214399	0.600136
VCAM-1	P19320	colon	female	2	2	0.915158	0.795558	1.05274	0.214711	0.600321
NIP7	Q9Y221	colon	female	2	2	0.904887	0.772649	1.05976	0.215004	0.600579
TAJ	Q9NS68	colon	female	2	2	0.838805	0.635296	1.10751	0.215063	0.600637
ARFP1	P53367	colon	female	2	2	1.13472	0.929207	1.38568	0.215073	0.600637
ZN75D	P51815	colon	female	2	2	1.07176	0.960537	1.19586	0.215075	0.600637
SYYM	Q9Y2Z4	colon	female	2	2	0.94053	0.853614	1.0363	0.21523	0.600735
Peroxiredoxin-1	Q06830	colon	female	2	2	1.09867	0.946746	1.27498	0.215245	0.600735
Proteasome subunit alpha type 5	P28066	colon	female	2	2	1.09623	0.947828	1.26787	0.215719	0.601094
RPC9	O75575	colon	female	2	2	1.08134	0.9554	1.22388	0.215795	0.601218
GCDH	Q92947	colon	female	2	2	1.08986	0.950961	1.24904	0.216061	0.601554
PGM2	Q96G03	colon	female	2	2	1.07398	0.959077	1.20264	0.216383	0.601949
IgD	P01880	colon	female	2	2	0.921688	0.809884	1.04893	0.216463	0.602065
SRFB1	Q8NEF9	colon	female	2	2	0.934036	0.838163	1.04088	0.216846	0.60248
BEND6	Q5SZJ8	colon	female	2	2	1.06712	0.962508	1.1831	0.217181	0.602912
MAG	P20916	colon	female	2	2	0.895447	0.751357	1.06717	0.217314	0.603138
FGF-16	O43320	colon	female	2	2	1.06428	0.96396	1.17504	0.217459	0.603345
VAMP2	P63027	colon	female	2	2	0.920622	0.807197	1.04998	0.217617	0.603554
PCOC2	Q9UKZ9	colon	female	2	2	0.922836	0.812194	1.04855	0.217797	0.603782
CAD15:ECD	P55291	colon	female	2	2	1.07977	0.9557	1.21994	0.217809	0.603783
DB118	Q96PH6	colon	female	2	2	1.0746	0.958385	1.2049	0.217926	0.603977
ELK1	P19419	colon	female	2	2	0.901584	0.764579	1.06314	0.217973	0.604026
C5	P01031	colon	female	2	2	1.08036	0.955346	1.22173	0.217992	0.604038
CXA1	P17302	colon	female	2	2	1.08065	0.955092	1.22272	0.218386	0.604288
Keratin 20	P35900	colon	female	2	2	0.92546	0.818042	1.04698	0.218478	0.604388
YE006	Q68D91	colon	female	2	2	0.928075	0.823997	1.0453	0.218716	0.604567
NET1	O95631	colon	female	2	2	0.930519	0.829548	1.04378	0.219149	0.605179
ASC-1 complex subunit p100	Q9H1I8	colon	female	2	2	1.08815	0.950948	1.24514	0.219249	0.605401
TAF12	Q16514	colon	female	2	2	0.916727	0.797955	1.05318	0.219402	0.605529
CEBPB	P17676	colon	female	2	2	0.940264	0.852234	1.03739	0.219404	0.605529
CHK1	O14757	colon	female	2	2	1.06542	0.962938	1.1788	0.219429	0.605575
PDIA4	P13667	colon	female	2	2	1.13142	0.928988	1.37796	0.219595	0.605737
Sonic Hedgehog	Q15465	colon	female	2	2	0.915258	0.794571	1.05428	0.219685	0.60583
ANM2	P55345	colon	female	2	2	1.08677	0.951423	1.24138	0.220127	0.606438
GNA1	Q96EK6	colon	female	2	2	1.14616	0.921603	1.42542	0.220145	0.606438
Cadherin-12:CD	P55289	colon	female	2	2	0.916471	0.797169	1.05363	0.220264	0.606589
MLRS	Q96A32	colon	female	2	2	1.09851	0.945249	1.27661	0.220388	0.606657
EKI1	Q9HBU6	colon	female	2	2	1.05737	0.967111	1.15606	0.220424	0.606688
ADAM-8	P78325	colon	female	2	2	0.913055	0.789414	1.05606	0.220486	0.606733
TPK1	Q9H3S4	colon	female	2	2	0.928703	0.825027	1.04541	0.220685	0.607013
CN16B	Q0VAA2	colon	female	2	2	1.07246	0.958867	1.19952	0.220698	0.607013
NECP2	Q9NVZ3	colon	female	2	2	1.13593	0.926323	1.39297	0.220724	0.607046
REEP2	Q9BRK0	colon	female	2	2	0.91239	0.787794	1.05669	0.221	0.607368
SUGT1	Q9Y2Z0	colon	female	2	2	1.13998	0.924213	1.40611	0.221042	0.607407
MICB	Q29980	colon	female	2	2	1.07852	0.95552	1.21735	0.221141	0.607533
VPS28 protein homolog	Q9UK41	colon	female	2	2	1.07309	0.958394	1.2015	0.221293	0.607754
CLC4C	Q8WTT0	colon	female	2	2	0.928456	0.824301	1.04577	0.221417	0.607804
ATPO	P48047	colon	female	2	2	1.10068	0.943782	1.28366	0.221495	0.607857
Hexosaminidase B	P07686	colon	female	2	2	0.917564	0.799342	1.05327	0.22153	0.607857
SPRE1	Q7Z699	colon	female	2	2	1.06682	0.961725	1.18339	0.221557	0.607857
NRX1A	Q9ULB1	colon	female	2	2	1.0784	0.955377	1.21726	0.221973	0.608066
Endothelin-converting enzyme 1:ECD	P42892	colon	female	2	2	0.928016	0.823116	1.04629	0.222215	0.608288
PolyUbiquitin K48	P0CG47	colon	female	2	2	1.09424	0.946905	1.2645	0.222249	0.608311
ELK4	P28324	colon	female	2	2	1.07351	0.95791	1.20307	0.222367	0.608414
ITSN1	Q15811	colon	female	2	2	0.927641	0.822213	1.04659	0.222383	0.608414
B3GN4	Q9C0J1	colon	female	2	2	1.06934	0.960162	1.19094	0.222416	0.608418
SYIC	P41252	colon	female	2	2	1.07208	0.95862	1.19897	0.222649	0.608694
IL-1a	P01583	colon	female	2	2	0.926389	0.819174	1.04764	0.223069	0.608889
TICN3	Q9BQ16	colon	female	2	2	0.926522	0.819476	1.04755	0.223088	0.608892
SOD3	P08294	colon	female	2	2	0.912447	0.787374	1.05739	0.223185	0.60894
PKHA7	Q6IQ23	colon	female	2	2	1.07596	0.956386	1.21049	0.223196	0.60894
TNF-a	P01375	colon	female	2	2	1.05377	0.968598	1.14644	0.223226	0.608962
HGF	P14210	colon	female	2	2	1.06359	0.963126	1.17454	0.223288	0.608981
SG1D1	O95968	colon	female	2	2	1.06563	0.961989	1.18044	0.223359	0.609066
PRKRA	O75569	colon	female	2	2	1.0952	0.946042	1.26787	0.223458	0.609242
TCP2L	B9ZVM9	colon	female	2	2	1.07745	0.95551	1.21496	0.223482	0.609251
SMOC1	Q9H4F8	colon	female	2	2	0.908821	0.779075	1.06017	0.223803	0.609666
ANM3	O60678	colon	female	2	2	0.891543	0.740973	1.07271	0.223858	0.609666
a2-HS-Glycoprotein	P02765	colon	female	2	2	1.07609	0.956129	1.21109	0.223976	0.60978
GMPR2	Q9P2T1	colon	female	2	2	1.10558	0.940437	1.29972	0.223993	0.609814
PRRT2	Q7Z6L0	colon	female	2	2	1.05993	0.965008	1.16418	0.22404	0.609874
LCTL	Q6UWM7	colon	female	2	2	1.06467	0.962363	1.17785	0.224095	0.60993
PRC1	O43663	colon	female	2	2	1.06609	0.961543	1.18201	0.224249	0.609998
IMA5	P52294	colon	female	2	2	1.09186	0.94754	1.25815	0.22438	0.610062
WFDC3	Q8IUB2	colon	female	2	2	1.08197	0.952797	1.22865	0.224547	0.610248
PA1B3	Q15102	colon	female	2	2	1.07948	0.954142	1.22128	0.22456	0.610248
Growth hormone-releasing factor	P01286	colon	female	2	2	0.902299	0.764311	1.0652	0.224712	0.610526
EIF1B	O60739	colon	female	2	2	1.13263	0.926239	1.38502	0.224964	0.610898
Annexin V	P08758	colon	female	2	2	0.907816	0.77652	1.06131	0.224975	0.610898
RPAC1	O15160	colon	female	2	2	1.07409	0.956955	1.20555	0.225077	0.61094
PIMT	P22061	colon	female	2	2	0.906027	0.772494	1.06264	0.225097	0.610969
SIRT5	Q9NXA8	colon	female	2	2	1.06938	0.959501	1.19184	0.225274	0.611078
F118B	Q9BPY3	colon	female	2	2	1.11294	0.936161	1.32311	0.225321	0.611155
galactosidase, alpha	P06280	colon	female	2	2	0.929869	0.826739	1.04586	0.225395	0.61122
NRL	P54845	colon	female	2	2	1.0757	0.955976	1.21041	0.225479	0.611222
B3GN2	Q9NY97	colon	female	2	2	0.915945	0.794645	1.05576	0.225766	0.61152
CHD7	Q9P2D1	colon	female	2	2	0.928231	0.82283	1.04713	0.225878	0.611694
HSP 60	P10809	colon	female	2	2	1.12029	0.932153	1.3464	0.225917	0.611694
CATO	P43234	colon	female	2	2	0.912498	0.786778	1.05831	0.226012	0.611767
SYT6	Q5T7P8	colon	female	2	2	0.914502	0.791254	1.05695	0.226251	0.612115
TOIP1:Perinuclear	Q5JTV8	colon	female	2	2	0.923788	0.812416	1.05043	0.226507	0.612463
MMP-12	P39900	colon	female	2	2	0.92708	0.819968	1.04818	0.226773	0.612674
NKp44	O95944	colon	female	2	2	1.06767	0.960097	1.18731	0.226869	0.612786
IGF-I	P05019	colon	female	2	2	1.09579	0.94462	1.27116	0.227135	0.613022
PLSI	Q14651	colon	female	2	2	0.920623	0.80483	1.05307	0.227849	0.613637
Semaphorin 3E	O15041	colon	female	2	2	0.921336	0.806428	1.05262	0.22802	0.613827
AMGO2	Q86SJ2	colon	female	2	2	0.938061	0.845429	1.04084	0.228072	0.613886
VS10L	Q86VR7	colon	female	2	2	0.926809	0.819043	1.04875	0.228132	0.613926
EFC4B	Q9BSW2	colon	female	2	2	0.893502	0.743934	1.07314	0.2283	0.61406
GM-CSF	P04141	colon	female	2	2	0.924282	0.813129	1.05063	0.228417	0.614174
BICR1	Q6ZP65	colon	female	2	2	0.870328	0.694056	1.09137	0.22906	0.614966
Apo A-V	Q6Q788	colon	female	2	2	1.07839	0.953546	1.21958	0.229278	0.615254
PSA6	P60900	colon	female	2	2	1.08362	0.950609	1.23525	0.229395	0.615386
Myostatin	O14793	colon	female	2	2	0.899831	0.757514	1.06888	0.229519	0.615536
APTX	Q7Z2E3	colon	female	2	2	1.06929	0.958577	1.19278	0.22962	0.615696
VDR	P11473	colon	female	2	2	1.06477	0.961113	1.17962	0.229753	0.615805
tau	P10636	colon	female	2	2	0.914187	0.789631	1.05839	0.229909	0.615854
MT21C	Q5VZV1	colon	female	2	2	0.900499	0.758854	1.06858	0.230028	0.615888
ZNT3	Q99726	colon	female	2	2	1.05997	0.963804	1.16573	0.230062	0.615899
HEM3	P08397	colon	female	2	2	1.08059	0.952105	1.22641	0.23012	0.615997
COQ6	Q9Y2Z9	colon	female	2	2	0.915375	0.792238	1.05765	0.230309	0.616211
CUTC	Q9NTM9	colon	female	2	2	1.07547	0.954909	1.21125	0.230379	0.616276
NOE2	O95897	colon	female	2	2	0.91129	0.782918	1.06071	0.230471	0.616336
MTMR6	Q9Y217	colon	female	2	2	1.08619	0.948897	1.24334	0.230479	0.616336
Mammaglobin 2	O75556	colon	female	2	2	1.0848	0.949596	1.23926	0.230732	0.616446
Sperm-associated antigen 11	Q08648	colon	female	2	2	1.06974	0.95806	1.19444	0.230779	0.616446
OXDA	P14920	colon	female	2	2	1.07244	0.956513	1.20242	0.230827	0.616446
TUFT1	Q9NNX1	colon	female	2	2	0.927158	0.819201	1.04934	0.231144	0.616491
CD036	Q96KX1	colon	female	2	2	0.917343	0.796418	1.05663	0.231616	0.616979
SPRN	Q5BIV9	colon	female	2	2	1.07711	0.953676	1.21651	0.231641	0.616979
TFPI -2	P48307	colon	female	2	2	1.05765	0.964832	1.1594	0.231689	0.616995
Nectin-like protein 2	Q9BY67	colon	female	2	2	0.906491	0.771724	1.06479	0.231895	0.617199
Glycoprotein hormones a-chain	P01215	colon	female	2	2	1.10237	0.939432	1.29357	0.232347	0.617761
OSBL1	Q9BXW6	colon	female	2	2	1.12006	0.929875	1.34913	0.232407	0.617802
NMI	Q13287	colon	female	2	2	1.11424	0.932919	1.33079	0.232599	0.617863
MFAP3	P55082	colon	female	2	2	0.926208	0.816658	1.05045	0.232645	0.617927
RS7	P62081	colon	female	2	2	1.05632	0.965362	1.15585	0.233011	0.618116
ACES	P22303	colon	female	2	2	0.923648	0.810612	1.05245	0.233071	0.618142
CX069	Q96HG1	colon	female	2	2	0.934541	0.836071	1.04461	0.233363	0.61839
COMD6	Q7Z4G1	colon	female	2	2	1.07864	0.952349	1.22168	0.233454	0.618445
CHM1B	Q7LBR1	colon	female	2	2	1.13037	0.923998	1.38282	0.233484	0.618445
BRD1	O95696	colon	female	2	2	0.926948	0.818154	1.05021	0.233697	0.61853
HSP 70		colon	female	2	2	1.06952	0.957496	1.19465	0.233817	0.618594
CL070	A6NFE2	colon	female	2	2	0.920448	0.802997	1.05508	0.233974	0.618664
IGF-II:Pro-form	P01344	colon	female	2	2	1.08982	0.945728	1.25586	0.234535	0.619189
GP116	Q8IZF2	colon	female	2	2	0.927537	0.819338	1.05002	0.234583	0.619215
PAP1	Q06141	colon	female	2	2	1.0749	0.95419	1.21088	0.234678	0.619302
kallikrein 14	Q9P0G3	colon	female	2	2	0.918691	0.798766	1.05662	0.23473	0.619303
Granzyme H	P20718	colon	female	2	2	0.92304	0.808795	1.05342	0.234853	0.61935
Fas ligand, soluble	P48023	colon	female	2	2	0.921903	0.806111	1.05433	0.235059	0.619467
CAN13	Q6MZZ7	colon	female	2	2	1.0772	0.952702	1.21796	0.235336	0.619768
ULK3	Q6PHR2	colon	female	2	2	0.922078	0.806447	1.05429	0.235361	0.619768
FGF-19	O95750	colon	female	2	2	0.927208	0.818331	1.05057	0.235674	0.620143
SPDLY	Q96EA4	colon	female	2	2	1.0598	0.962786	1.1666	0.235716	0.620149
IL-18 BPa	O95998	colon	female	2	2	0.911159	0.781274	1.06264	0.235741	0.620171
ING4	Q9UNL4	colon	female	2	2	1.05223	0.967299	1.14462	0.235748	0.620171
Sorting nexin-15	Q9NRS6	colon	female	2	2	1.09596	0.941906	1.2752	0.235796	0.620248
MUCL1	Q96DR8	colon	female	2	2	1.06229	0.961263	1.17393	0.235978	0.620539
MREG	Q8N565	colon	female	2	2	1.08313	0.949123	1.23606	0.235992	0.620539
HPLN1	P10915	colon	female	2	2	0.929049	0.82255	1.04934	0.236135	0.620604
ENASE	Q8NFI3	colon	female	2	2	1.06032	0.962382	1.16821	0.236221	0.620635
TOM1	O60784	colon	female	2	2	1.06718	0.958307	1.18842	0.236305	0.620721
FREM2	Q5SZK8	colon	female	2	2	1.066	0.958957	1.18499	0.236516	0.620932
Prostatic acid phosphatase	P15309	colon	female	2	2	0.892748	0.739855	1.07724	0.236533	0.620932
RPN2	P04844	colon	female	2	2	1.07145	0.955711	1.20121	0.236697	0.621088
SORC3	Q9UPU3	colon	female	2	2	0.909806	0.777949	1.06401	0.236709	0.621088
SDF-1	P48061	colon	female	2	2	0.904599	0.766163	1.06805	0.236765	0.621146
FLRT2	O43155	colon	female	2	2	0.910597	0.779711	1.06345	0.236845	0.621261
KS6A6	Q9UK32	colon	female	2	2	1.11759	0.929534	1.3437	0.236943	0.621315
LIGO3	P0C6S8	colon	female	2	2	0.906851	0.771182	1.06639	0.236977	0.621315
M-CSF R	P07333	colon	female	2	2	0.921852	0.805542	1.05495	0.237001	0.621315
ITI heavy chain H1	P19827	colon	female	2	2	1.09201	0.943738	1.26358	0.237119	0.621315
UBE2N/UB2V1 Complex	P61088	colon	female	2	2	1.12353	0.926228	1.36286	0.237141	0.621315
RTF2	Q9BY42	colon	female	2	2	1.08337	0.948667	1.2372	0.237178	0.621315
a-Synuclein	P37840	colon	female	2	2	1.08582	0.947251	1.24465	0.237216	0.621315
PSG5	Q15238	colon	female	2	2	0.919518	0.800066	1.05681	0.237293	0.62139
STAU1	O95793	colon	female	2	2	1.07955	0.950766	1.22577	0.237609	0.621656
NEUL1	O76050	colon	female	2	2	1.04953	0.968602	1.13721	0.237705	0.621754
SG11A	Q6PDA7	colon	female	2	2	1.06663	0.95828	1.18723	0.237912	0.622074
ihh	Q14623	colon	female	2	2	0.91813	0.796699	1.05807	0.237958	0.622076
TMM70	Q9BUB7	colon	female	2	2	0.9241	0.810535	1.05358	0.238053	0.622082
RPGP1	P47736	colon	female	2	2	0.862424	0.674432	1.10282	0.238074	0.6221
Ku70	P12956	colon	female	2	2	1.06676	0.958119	1.18773	0.238275	0.622187
NR3L1	Q68D85	colon	female	2	2	1.07632	0.952399	1.21636	0.23861	0.622628
SYT13	Q7L8C5	colon	female	2	2	0.929602	0.823287	1.04965	0.238785	0.622863
CS010	Q969H8	colon	female	2	2	0.942501	0.854024	1.04015	0.239041	0.623045
GSK-3 alpha	P49840	colon	female	2	2	1.13462	0.919463	1.40012	0.239082	0.62311
E41L1	Q9H4G0	colon	female	2	2	1.10054	0.938276	1.29087	0.239144	0.62311
CHM2A	O43633	colon	female	2	2	1.14422	0.914218	1.4321	0.239328	0.623278
F134B	Q9H6L5	colon	female	2	2	1.05959	0.962197	1.16685	0.239342	0.623296
TNF-b	P01374	colon	female	2	2	0.935071	0.836118	1.04573	0.239451	0.62342
NUDC:CS	Q9Y266	colon	female	2	2	1.10777	0.934017	1.31385	0.239679	0.623662
WASP	P42768	colon	female	2	2	1.12733	0.923095	1.37676	0.239886	0.623874
ARL15	Q9NXU5	colon	female	2	2	1.07368	0.95355	1.20894	0.240279	0.624377
CRDL2	Q6WN34	colon	female	2	2	1.08281	0.948115	1.23664	0.240458	0.624568
TYK2	P29597	colon	female	2	2	1.06908	0.956229	1.19524	0.240562	0.624637
IL-27	Q14213	colon	female	2	2	0.933249	0.831439	1.04753	0.241134	0.625162
NECA1	Q8N987	colon	female	2	2	1.06822	0.956607	1.19285	0.241181	0.625162
NDST1	P52848	colon	female	2	2	0.931252	0.826679	1.04905	0.241202	0.625162
RGS7	P49802	colon	female	2	2	1.0714	0.954678	1.20239	0.241254	0.62522
HPBP1	Q9NZL4	colon	female	2	2	0.926365	0.815088	1.05283	0.241424	0.625433
PQBP1	O60828	colon	female	2	2	1.06563	0.958086	1.18524	0.241556	0.625581
NGN1	Q92886	colon	female	2	2	0.931452	0.827036	1.04905	0.241762	0.625802
ZN560	Q96MR9	colon	female	2	2	0.909364	0.775594	1.06621	0.241876	0.625899
THAS	P24557	colon	female	2	2	0.919271	0.798391	1.05845	0.24192	0.625956
ABP1	P19801	colon	female	2	2	0.913061	0.78404	1.06331	0.241944	0.625974
ANR63	C9JTQ0	colon	female	2	2	1.07194	0.954147	1.20428	0.242129	0.626167
HIF-1a	Q16665	colon	female	2	2	0.934233	0.833533	1.0471	0.242377	0.626341
RL26L	Q9UNX3	colon	female	2	2	1.10104	0.936917	1.29392	0.242498	0.62644
NGRN	Q9NPE2	colon	female	2	2	0.885439	0.721942	1.08596	0.242734	0.626754
KAD2	P54819	colon	female	2	2	1.12215	0.92473	1.36171	0.243079	0.62715
UST	Q9Y2C2	colon	female	2	2	0.88545	0.721855	1.08612	0.243086	0.627156
NF-ATc1	O95644	colon	female	2	2	1.05345	0.9652	1.14977	0.24341	0.627425
MER	Q12866	colon	female	2	2	0.919868	0.799422	1.05846	0.243414	0.627425
SNX8	Q9Y5X2	colon	female	2	2	1.11867	0.926539	1.35063	0.243468	0.627442
PURB	Q96QR8	colon	female	2	2	1.1326	0.918753	1.39623	0.2435	0.627442
HMGN3	Q15651	colon	female	2	2	0.896748	0.746642	1.07703	0.243615	0.627526
ECP	P12724	colon	female	2	2	1.09496	0.93998	1.27549	0.244003	0.628015
SNG3	O43761	colon	female	2	2	1.06431	0.958246	1.18211	0.244565	0.628409
CLC2L	P0C7M8	colon	female	2	2	0.931525	0.826554	1.04983	0.244902	0.628736
Dermokine	Q6E0U4	colon	female	2	2	1.07489	0.951675	1.21406	0.244995	0.628846
G3ST1	Q99999	colon	female	2	2	1.07304	0.952731	1.20854	0.245289	0.62916
SMD2	P62316	colon	female	2	2	1.07911	0.948973	1.22708	0.245581	0.629484
RRAS2	P62070	colon	female	2	2	0.931489	0.826323	1.05004	0.245597	0.629484
TLL1	O43897	colon	female	2	2	0.915095	0.787797	1.06296	0.24565	0.62955
DEAF1	O75398	colon	female	2	2	1.09392	0.940028	1.27301	0.245858	0.629773
TBC24	Q9ULP9	colon	female	2	2	1.07767	0.94969	1.22291	0.246171	0.630026
RIP	Q13546	colon	female	2	2	1.07542	0.951043	1.21605	0.246259	0.630074
COFA1	P39059	colon	female	2	2	0.919091	0.796929	1.05998	0.246266	0.630079
UB2L3/ PolyUbiquitin K48	P0CG47	colon	female	2	2	0.917982	0.794188	1.06107	0.246915	0.630851
DC1L1	Q9Y6G9	colon	female	2	2	1.07562	0.950733	1.2169	0.24702	0.630984
CLUA1	Q96AJ1	colon	female	2	2	0.913676	0.784121	1.06464	0.247205	0.631151
PCNA	P12004	colon	female	2	2	0.916612	0.790895	1.06231	0.247332	0.631178
SEP10	Q9P0V9	colon	female	2	2	0.940343	0.84724	1.04368	0.247545	0.631187
ZFAN3	Q9H8U3	colon	female	2	2	0.927719	0.816891	1.05358	0.24775	0.631367
Apo C-III	P02656	colon	female	2	2	0.927549	0.816438	1.05378	0.247979	0.631622
GRB2-related adapter protein 2	O75791	colon	female	2	2	1.12507	0.921115	1.37418	0.24819	0.631834
CD72	P21854	colon	female	2	2	1.03651	0.975289	1.10158	0.248309	0.631981
Cdc42Hs	P60953	colon	female	2	2	1.13929	0.913008	1.42166	0.248357	0.632036
TADA1	Q96BN2	colon	female	2	2	1.07073	0.953392	1.2025	0.248511	0.632196
FA45A	Q8TCE6	colon	female	2	2	1.0929	0.939807	1.27093	0.248618	0.632199
ERBB3	P21860	colon	female	2	2	0.91013	0.775559	1.06805	0.2487	0.632199
HAOX1	Q9UJM8	colon	female	2	2	1.07293	0.95196	1.20927	0.248775	0.632247
YKL-40	P36222	colon	female	2	2	1.0789	0.94827	1.22752	0.248789	0.632247
F162B	Q5T6X4	colon	female	2	2	1.06171	0.958979	1.17544	0.248815	0.632254
GT251	Q8NBJ5	colon	female	2	2	0.915817	0.788678	1.06345	0.248826	0.632262
Activated Protein C	P04070	colon	female	2	2	1.08063	0.947187	1.23287	0.248861	0.632274
IL-4	P05112	colon	female	2	2	1.06332	0.957948	1.18027	0.248885	0.632275
EIF2A	Q9BY44	colon	female	2	2	1.12663	0.919886	1.37985	0.249042	0.632386
SYT8	Q8NBV8	colon	female	2	2	0.926699	0.814117	1.05485	0.249344	0.632778
STAU2	Q9NUL3	colon	female	2	2	1.06007	0.959905	1.17068	0.249364	0.632807
SEPT3	Q9UH03	colon	female	2	2	1.06022	0.959769	1.17117	0.249573	0.632948
CCD50	Q8IVM0	colon	female	2	2	1.09072	0.940783	1.26455	0.249771	0.633157
ARL3	P36405	colon	female	2	2	0.891046	0.732082	1.08453	0.249891	0.633237
PANK3	Q9H999	colon	female	2	2	1.07445	0.950723	1.21428	0.249972	0.633237
PPase	Q15181	colon	female	2	2	1.05828	0.960895	1.16554	0.250104	0.633437
KC1D	P48730	colon	female	2	2	0.905062	0.76351	1.07286	0.250333	0.633579
KPCI	P41743	colon	female	2	2	1.1253	0.92014	1.37621	0.250338	0.633579
IL-7	P13232	colon	female	2	2	0.912943	0.781626	1.06632	0.25034	0.633579
CYTN	P01037	colon	female	2	2	0.916639	0.790165	1.06336	0.250543	0.633795
SE1L2	Q5TEA6	colon	female	2	2	1.06507	0.956452	1.18603	0.25068	0.633895
Alpha crystallin A chain	P02489	colon	female	2	2	1.08723	0.942591	1.25407	0.250865	0.633998
M6PBP	O60664	colon	female	2	2	1.05945	0.959995	1.1692	0.250888	0.633998
MAGE-10	P43363	colon	female	2	2	1.08231	0.945599	1.23878	0.250947	0.634025
CRDL1	Q9BU40	colon	female	2	2	0.922396	0.803512	1.05887	0.251194	0.634325
SNTAN	A6NMZ2	colon	female	2	2	1.06954	0.9535	1.1997	0.251241	0.634325
Rho-GDI beta	P52566	colon	female	2	2	1.1346	0.914434	1.40779	0.251257	0.634325
C1TC	P11586	colon	female	2	2	1.08429	0.944272	1.24508	0.251315	0.63438
GST A1-1	P08263	colon	female	2	2	1.07534	0.949818	1.21745	0.251385	0.634496
RN215:ECD	Q9Y6U7	colon	female	2	2	0.898357	0.747983	1.07896	0.251455	0.634496
NTAN1	Q96AB6	colon	female	2	2	0.913529	0.782696	1.06623	0.251468	0.634496
M4K1	Q92918	colon	female	2	2	1.08439	0.944163	1.24544	0.251498	0.634511
DUS10	Q9Y6W6	colon	female	2	2	0.908434	0.770875	1.07054	0.251658	0.63455
TRAF1	Q13077	colon	female	2	2	1.06432	0.956646	1.18412	0.251988	0.63467
TRUA	Q9Y606	colon	female	2	2	0.911968	0.778944	1.06771	0.251991	0.63467
ACY2	P45381	colon	female	2	2	0.936633	0.837378	1.04765	0.252031	0.634742
KI3S1	Q14943	colon	female	2	2	0.919408	0.796238	1.06163	0.252214	0.634978
DB125	Q8N687	colon	female	2	2	0.929175	0.819366	1.0537	0.252303	0.635027
RAB1A	P62820	colon	female	2	2	0.898651	0.748363	1.07912	0.252437	0.635113
TMOD1	P28289	colon	female	2	2	1.07605	0.949009	1.2201	0.252837	0.635537
Tropomyosin alpha-3 chain	P06753	colon	female	2	2	1.06242	0.957679	1.17862	0.252871	0.63556
CRBP	P09455	colon	female	2	2	1.05743	0.960894	1.16366	0.252941	0.635591
PTP-1B	P18031	colon	female	2	2	1.1032	0.932224	1.30553	0.252996	0.635628
T2EB	P29084	colon	female	2	2	1.07581	0.949076	1.21948	0.253167	0.635893
OTUL	Q96BN8	colon	female	2	2	1.07295	0.950869	1.2107	0.253251	0.635893
ARHL2	Q9NX46	colon	female	2	2	1.10068	0.933664	1.29756	0.253256	0.635893
HYES	P34913	colon	female	2	2	1.06658	0.954895	1.19133	0.253392	0.635966
TPPP	O94811	colon	female	2	2	0.890553	0.729888	1.08658	0.253492	0.636028
CALY	Q9NYX4	colon	female	2	2	0.906784	0.766482	1.07277	0.253895	0.636361
CD031	Q8TB73	colon	female	2	2	1.06567	0.95536	1.18872	0.253923	0.636414
AT1B3	P54709	colon	female	2	2	1.07561	0.949001	1.21912	0.253972	0.636414
MASP3:Heavy	P48740	colon	female	2	2	0.914053	0.783234	1.06672	0.254137	0.636633
cathepsin K	P43235	colon	female	2	2	0.918277	0.793107	1.0632	0.254169	0.636687
HBD	P02042	colon	female	2	2	1.06267	0.957235	1.17971	0.254231	0.6367
SIAE	Q9HAT2	colon	female	2	2	1.07219	0.951089	1.20871	0.254331	0.6367
PADI2	Q9Y2J8	colon	female	2	2	0.937166	0.838217	1.0478	0.25434	0.636701
UB2D1/ PolyUbiquitin K48	P0CG47	colon	female	2	2	1.1119	0.926432	1.33451	0.254597	0.637103
IER2	Q9BTL4	colon	female	2	2	1.07517	0.949124	1.21795	0.254615	0.637103
STAT6	P42226	colon	female	2	2	1.11486	0.924649	1.3442	0.254628	0.637112
TPSB2	P20231	colon	female	2	2	0.928556	0.817309	1.05495	0.254935	0.637407
ATLA3	Q6DD88	colon	female	2	2	0.932775	0.827347	1.05164	0.255452	0.637817
GEMI7	Q9H840	colon	female	2	2	1.07079	0.951715	1.20476	0.255481	0.637817
MILK2	Q8IY33	colon	female	2	2	1.04702	0.967269	1.13334	0.255676	0.637923
XPNPEP1	Q9NQW7	colon	female	2	2	0.898393	0.74681	1.08074	0.25578	0.63804
DNAI1	Q9UI46	colon	female	2	2	1.06361	0.956221	1.18307	0.256103	0.638418
TGF-b1	P01137	colon	female	2	2	1.06468	0.955518	1.18631	0.256151	0.638495
sPLA(2)-XII	Q9BZM1	colon	female	2	2	1.09872	0.933896	1.29264	0.256256	0.638632
TRAIL R2:Death	O14763	colon	female	2	2	0.923852	0.80575	1.05927	0.2564	0.638661
CAMK1	Q14012	colon	female	2	2	1.06964	0.952229	1.20152	0.256458	0.638661
NKG2D	P26718	colon	female	2	2	0.935555	0.833868	1.04964	0.256498	0.638689
PCBP1	Q15365	colon	female	2	2	1.11426	0.924318	1.34324	0.256531	0.638741
CA125	Q8WXI7	colon	female	2	2	1.07261	0.95028	1.2107	0.256566	0.638798
HAGHL	Q6PII5	colon	female	2	2	0.929093	0.818227	1.05498	0.256619	0.638908
KLRB1	Q12918	colon	female	2	2	0.931421	0.823774	1.05314	0.256899	0.639244
AMPB	Q9H4A4	colon	female	2	2	0.919598	0.795424	1.06316	0.257428	0.639584
DHE4	P49448	colon	female	2	2	1.07314	0.949676	1.21265	0.257655	0.639744
PDC6I	Q8WUM4	colon	female	2	2	1.1397	0.908586	1.42961	0.258099	0.640377
FA49A	Q9H0Q0	colon	female	2	2	1.06232	0.956604	1.17972	0.2583	0.640581
RL30	P62888	colon	female	2	2	1.08928	0.93915	1.26341	0.258379	0.640641
LAIR2	Q6ISS4	colon	female	2	2	0.908856	0.769995	1.07276	0.258592	0.640833
ASB9	Q96DX5	colon	female	2	2	0.90951	0.771473	1.07224	0.258732	0.640833
NR4A1	P22736	colon	female	2	2	1.06328	0.95588	1.18274	0.258737	0.640833
SETMR	Q53H47	colon	female	2	2	0.930694	0.821582	1.0543	0.25894	0.641016
ISCU	Q9H1K1	colon	female	2	2	0.925537	0.80914	1.05868	0.259135	0.641189
IF1AY	O14602	colon	female	2	2	1.12054	0.919453	1.36561	0.259397	0.641307
PMGE	P07738	colon	female	2	2	1.07623	0.94722	1.22281	0.259465	0.641333
FAK2:FERM	Q14289	colon	female	2	2	1.09807	0.933252	1.29201	0.259543	0.641393
SENP2	Q9HC62	colon	female	2	2	0.913639	0.780852	1.06901	0.259662	0.641488
FA69C	Q0P6D2	colon	female	2	2	1.07932	0.945131	1.23256	0.259797	0.641572
XYLT2	Q9H1B5	colon	female	2	2	0.919216	0.793943	1.06425	0.259798	0.641572
PGRP-I-beta	Q96LB8	colon	female	2	2	1.06553	0.954151	1.18992	0.259819	0.641572
TRYB1	Q15661	colon	female	2	2	0.930507	0.820939	1.0547	0.25982	0.641572
RBM40	Q96LT9	colon	female	2	2	0.92867	0.816507	1.05624	0.259824	0.641572
VEGF-C	P49767	colon	female	2	2	0.918674	0.792619	1.06478	0.259975	0.641593
TM1L2	Q6ZVM7	colon	female	2	2	1.06908	0.951767	1.20086	0.259998	0.641593
Spondin-1	Q9HCB6	colon	female	2	2	0.917607	0.790088	1.06571	0.260016	0.641593
Kallikrein 11	Q9UBX7	colon	female	2	2	1.08342	0.942307	1.24566	0.260449	0.642124
FGF-8B	P55075	colon	female	2	2	1.05781	0.959166	1.16659	0.260493	0.642124
NDRG4	Q9ULP0	colon	female	2	2	1.06282	0.955807	1.18181	0.260503	0.642124
LIRA1	O75019	colon	female	2	2	0.932673	0.826036	1.05308	0.260524	0.642148
BMP-4	P12644	colon	female	2	2	1.0796	0.944702	1.23376	0.26074	0.642342
EXOC7	Q9UPT5	colon	female	2	2	0.924596	0.806509	1.05997	0.260794	0.642342
BRAK	O95715	colon	female	2	2	1.05864	0.958535	1.16921	0.260838	0.642348
ELL2	O00472	colon	female	2	2	0.933722	0.828477	1.05234	0.261059	0.642476
CaCC	A8K7I4	colon	female	2	2	0.931896	0.824032	1.05388	0.261092	0.642498
UBCP1	Q8WVY7	colon	female	2	2	1.09886	0.932261	1.29523	0.261098	0.642498
GSTA3	Q16772	colon	female	2	2	0.921276	0.798502	1.06293	0.261156	0.642533
GIMA4	Q9NUV9	colon	female	2	2	1.07527	0.947337	1.22049	0.261476	0.642841
Troponin I	P19429	colon	female	2	2	0.93718	0.836817	1.04958	0.261585	0.642965
HEXI2	Q96MH2	colon	female	2	2	1.10299	0.929498	1.30887	0.261585	0.642965
PARC	P55774	colon	female	2	2	1.0766	0.946404	1.22472	0.261713	0.643033
JPH1	Q9HDC5	colon	female	2	2	0.913306	0.779543	1.07002	0.261714	0.643033
SH21A	O60880	colon	female	2	2	1.07178	0.949546	1.20974	0.261862	0.643203
KLRF1	Q9NZS2	colon	female	2	2	0.923931	0.804662	1.06088	0.261887	0.643212
CD1A	P06126	colon	female	2	2	1.07411	0.94792	1.2171	0.26221	0.643346
SYWM	Q9UGM6	colon	female	2	2	1.06633	0.953084	1.19303	0.262231	0.643346
PSB1	P20618	colon	female	2	2	0.936836	0.835811	1.05007	0.262405	0.643471
DC-SIGN	Q9NNX6	colon	female	2	2	0.924225	0.805231	1.0608	0.262465	0.64351
RILP	Q96NA2	colon	female	2	2	1.0854	0.940368	1.2528	0.262796	0.643766
IL-2 sRa	P01589	colon	female	2	2	0.928585	0.815573	1.05726	0.26312	0.644007
NUD10	Q8NFP7	colon	female	2	2	0.91389	0.780544	1.07002	0.26315	0.64406
C1D	Q13901	colon	female	2	2	1.04887	0.964772	1.14031	0.263157	0.64406
SYFM	O95363	colon	female	2	2	0.926335	0.81009	1.05926	0.263366	0.644209
FNTA	P49354	colon	female	2	2	0.93098	0.821308	1.0553	0.263421	0.64428
CD82 antigen	P27701	colon	female	2	2	0.931958	0.823652	1.05451	0.263584	0.644469
DUS16	Q9BY84	colon	female	2	2	0.928254	0.8146	1.05777	0.2639	0.644902
CASC4	Q6P4E1	colon	female	2	2	0.916321	0.786079	1.06814	0.263906	0.644905
PCNP	Q8WW12	colon	female	2	2	1.09798	0.931841	1.29375	0.26414	0.645086
SOX10	P56693	colon	female	2	2	1.05728	0.958789	1.16588	0.264246	0.645203
DRR1	O95990	colon	female	2	2	1.05788	0.958368	1.16772	0.264303	0.645251
NID2	Q14112	colon	female	2	2	0.926941	0.811328	1.05903	0.264349	0.645257
Epo	P01588	colon	female	2	2	0.916672	0.786789	1.068	0.26438	0.645257
VATC1	P21283	colon	female	2	2	1.11219	0.92268	1.34063	0.264571	0.645436
BCL6	P41182	colon	female	2	2	0.902241	0.753031	1.08102	0.264701	0.645529
SPB8	P50452	colon	female	2	2	1.0702	0.949908	1.20572	0.264758	0.64561
CRNN	Q9UBG3	colon	female	2	2	0.912966	0.777947	1.07142	0.264786	0.645637
TIGIT	Q495A1	colon	female	2	2	1.06047	0.956429	1.17583	0.265106	0.645816
MMP20	O60882	colon	female	2	2	1.07014	0.949791	1.20573	0.26543	0.646047
RBM41	Q96IZ5	colon	female	2	2	0.929364	0.816896	1.05732	0.265674	0.646239
Tenascin		colon	female	2	2	1.06913	0.950367	1.20273	0.265876	0.646518
FBX28	Q9NVF7	colon	female	2	2	1.07936	0.943451	1.23485	0.266043	0.646633
STX1a	Q16623	colon	female	2	2	1.05625	0.959143	1.16318	0.266065	0.646633
MOCS3	O95396	colon	female	2	2	1.05526	0.959768	1.16025	0.26638	0.647008
CIP1	Q9NPC3	colon	female	2	2	0.927056	0.81114	1.05954	0.266407	0.647038
MANEA	Q5SRI9	colon	female	2	2	0.93892	0.840106	1.04936	0.266648	0.647176
SLIK4	Q8IW52	colon	female	2	2	0.906985	0.763421	1.07755	0.266804	0.647231
PNPO	Q9NVS9	colon	female	2	2	1.08211	0.941314	1.24397	0.26718	0.647519
IZUM4	Q1ZYL8	colon	female	2	2	1.0796	0.942939	1.23606	0.267381	0.647566
GPX5	O75715	colon	female	2	2	0.927702	0.812476	1.05927	0.267417	0.647575
VEGF121	P15692	colon	female	2	2	1.0685	0.950428	1.20124	0.267448	0.647579
MTD2L	Q9H903	colon	female	2	2	1.11045	0.922729	1.33636	0.267513	0.647593
CDKA2	O75956	colon	female	2	2	0.923	0.801082	1.06347	0.267626	0.647593
KCTD3	Q9Y597	colon	female	2	2	1.05717	0.958199	1.16636	0.267634	0.647593
IL-31	Q6EBC2	colon	female	2	2	0.912918	0.777069	1.07252	0.267717	0.647593
INSL4	Q14641	colon	female	2	2	1.06284	0.954249	1.18378	0.267738	0.647593
CBG	P08185	colon	female	2	2	1.06144	0.955194	1.17951	0.267823	0.647744
ACBD6	Q9BR61	colon	female	2	2	0.915969	0.784187	1.0699	0.268088	0.647929
GLPK5	Q6ZS86	colon	female	2	2	1.05719	0.95807	1.16656	0.268222	0.648042
F173A	Q9BQD7	colon	female	2	2	0.934353	0.82852	1.05371	0.268268	0.64808
DD19A	Q9NUU7	colon	female	2	2	1.11408	0.920107	1.34893	0.268369	0.648206
DNJB6	O75190	colon	female	2	2	1.08319	0.940247	1.24786	0.268434	0.648213
FUT2	Q10981	colon	female	2	2	1.06289	0.954062	1.18413	0.268435	0.648213
PPID	Q08752	colon	female	2	2	1.12325	0.914208	1.38009	0.268624	0.648354
MFA3L	O75121	colon	female	2	2	1.07362	0.946652	1.21761	0.268638	0.648364
Ficolin-3	O75636	colon	female	2	2	0.938635	0.838962	1.05015	0.268873	0.648536
Kallikrein 6	Q92876	colon	female	2	2	1.05698	0.958058	1.16611	0.269027	0.648685
VLA-4	P05556	colon	female	2	2	0.93013	0.818014	1.05761	0.269055	0.648728
UGT 1A1	P22309	colon	female	2	2	1.0631	0.953754	1.18498	0.269196	0.648864
PEDF	P36955	colon	female	2	2	1.07669	0.944404	1.22752	0.269257	0.64892
Coagulation Factor VIII	P00451	colon	female	2	2	1.08081	0.941555	1.24066	0.26949	0.649193
Ephrin-B3:CD	Q15768	colon	female	2	2	1.06666	0.951198	1.19615	0.269574	0.649236
SHLB1	Q9Y371	colon	female	2	2	0.929712	0.816879	1.05813	0.269581	0.649236
Tropomyosin 4	P67936	colon	female	2	2	1.09052	0.934813	1.27217	0.270277	0.649777
CTRB2	Q6GPI1	colon	female	2	2	0.937269	0.835291	1.0517	0.270318	0.649823
VWA2	Q5GFL6	colon	female	2	2	0.895432	0.735759	1.08976	0.270379	0.64987
Myoglobin	P02144	colon	female	2	2	0.908953	0.767002	1.07717	0.270518	0.650002
6PGL	O95336	colon	female	2	2	1.12422	0.912636	1.38487	0.271048	0.650588
RGS4	P49798	colon	female	2	2	1.06095	0.954827	1.17886	0.271216	0.650699
VCIP1	Q96JH7	colon	female	2	2	1.13353	0.906609	1.41725	0.271458	0.650913
MGT5A	Q09328	colon	female	2	2	0.930114	0.817379	1.0584	0.271768	0.651095
Cadherin-6	P55285	colon	female	2	2	1.0646	0.952112	1.19038	0.271903	0.651189
C1-Esterase Inhibitor	P05155	colon	female	2	2	1.07314	0.946154	1.21717	0.271957	0.651189
MECP2	P51608	colon	female	2	2	0.927653	0.811324	1.06066	0.27198	0.651189
NLGN2:ECD	Q8NFZ4	colon	female	2	2	0.926497	0.808479	1.06174	0.272128	0.651223
OX26	P83859	colon	female	2	2	1.05732	0.957148	1.16798	0.272397	0.651486
ALDOB	P05062	colon	female	2	2	1.08221	0.939722	1.24629	0.272725	0.651671
megalin	P98164	colon	female	2	2	1.05068	0.961828	1.14774	0.272796	0.65171
NNAT	Q16517	colon	female	2	2	1.06863	0.949072	1.20324	0.272872	0.651748
TBC13	Q9NVG8	colon	female	2	2	1.11485	0.917833	1.35417	0.273162	0.652035
AIBP	Q8NCW5	colon	female	2	2	1.10306	0.925538	1.31462	0.273245	0.65208
LRP12	Q9Y561	colon	female	2	2	0.907746	0.763391	1.0794	0.273367	0.6521
IL-1F5	Q9UBH0	colon	female	2	2	1.0665	0.950417	1.19676	0.273503	0.65215
Gro-a	P09341	colon	female	2	2	1.05921	0.955517	1.17415	0.273815	0.652424
CEP41	Q9BYV8	colon	female	2	2	1.09782	0.92883	1.29754	0.273839	0.652437
WIF-1	Q9Y5W5	colon	female	2	2	0.894687	0.732893	1.0922	0.274214	0.652674
HSPB3	Q12988	colon	female	2	2	1.0728	0.945776	1.21689	0.274432	0.652839
TBCC	Q15814	colon	female	2	2	1.0835	0.938354	1.2511	0.27444	0.652839
TEC	P42680	colon	female	2	2	1.08904	0.934469	1.26918	0.274766	0.653161
NXT2	Q9NPJ8	colon	female	2	2	0.90866	0.765134	1.07911	0.274844	0.653255
FSTL1	Q12841	colon	female	2	2	0.928588	0.812935	1.06069	0.274959	0.653315
Ephrin-A1	P20827	colon	female	2	2	1.08523	0.936907	1.25703	0.275362	0.653764
DBNL	Q9UJU6	colon	female	2	2	1.10225	0.925314	1.31302	0.275499	0.65379
MFNG	O00587	colon	female	2	2	0.928398	0.812317	1.06107	0.275637	0.653944
GCNT4	Q9P109	colon	female	2	2	1.05896	0.95529	1.17388	0.275798	0.654095
GDF-9	O60383	colon	female	2	2	1.07808	0.94172	1.23419	0.275855	0.65413
GBG11	P61952	colon	female	2	2	1.06245	0.952737	1.1848	0.275998	0.654243
CD38	P28907	colon	female	2	2	0.915834	0.781777	1.07288	0.276237	0.654452
GNAI1	P63096	colon	female	2	2	1.0661	0.950065	1.19631	0.276289	0.654452
DMRTD	Q8IXT2	colon	female	2	2	1.0604	0.954069	1.17859	0.276671	0.654774
Osteopontin	P10451	colon	female	2	2	0.926271	0.806859	1.06336	0.276765	0.654798
SEM5B	Q9P283	colon	female	2	2	0.90949	0.766548	1.07909	0.276822	0.654864
PSMD4	P55036	colon	female	2	2	1.0521	0.960055	1.15297	0.27692	0.654899
ACADL	P28330	colon	female	2	2	0.926671	0.807662	1.06322	0.277519	0.655538
LPH	P09848	colon	female	2	2	0.924205	0.801643	1.0655	0.277535	0.655544
SRP14	P37108	colon	female	2	2	0.925102	0.803816	1.06469	0.27758	0.655628
K1161:ECD	Q6NSJ0	colon	female	2	2	1.05844	0.955251	1.17277	0.277834	0.655795
FOXM1	Q08050	colon	female	2	2	1.10491	0.922679	1.32312	0.277989	0.655883
MAPK5	Q8IW41	colon	female	2	2	1.07266	0.944979	1.2176	0.27802	0.655883
RIPP1	Q0D2K3	colon	female	2	2	1.0725	0.945073	1.21711	0.27811	0.655941
RA51D	O75771	colon	female	2	2	1.07619	0.942444	1.22892	0.278159	0.655941
BAFF Receptor	Q96RJ3	colon	female	2	2	1.0855	0.935913	1.25899	0.278168	0.655941
RM10	Q7Z7H8	colon	female	2	2	1.10615	0.921766	1.32743	0.278196	0.655941
CD83	Q01151	colon	female	2	2	1.08617	0.935415	1.26121	0.278276	0.656079
NEUG	Q92686	colon	female	2	2	1.10863	0.920072	1.33583	0.278287	0.656094
BECN1	Q14457	colon	female	2	2	1.06814	0.948118	1.20336	0.278398	0.656196
CEAM3	P40198	colon	female	2	2	1.06186	0.952647	1.18359	0.278399	0.656196
BECN1	Q14457	colon	female	2	2	0.913459	0.775498	1.07596	0.278572	0.656314
GUAA	P49915	colon	female	2	2	1.11182	0.917768	1.34691	0.278744	0.656518
RBM24	Q9BX46	colon	female	2	2	1.05515	0.957439	1.16284	0.278919	0.656558
CA115	Q9H7X2	colon	female	2	2	0.933354	0.823797	1.05748	0.27896	0.656605
kallikrein 5	Q9Y337	colon	female	2	2	0.912866	0.773904	1.07678	0.279256	0.656866
SNX11	Q9Y5W9	colon	female	2	2	1.09486	0.929098	1.2902	0.279257	0.656866
HNP-1	P59665	colon	female	2	2	0.932067	0.820525	1.05877	0.279344	0.656868
JNK2	P45984	colon	female	2	2	1.08049	0.939059	1.24322	0.279465	0.656892
RHPN2	Q8IUC4	colon	female	2	2	0.944871	0.852574	1.04716	0.279577	0.656999
CATF	Q9UBX1	colon	female	2	2	0.934169	0.825625	1.05698	0.279883	0.65722
SOD3	P08294	colon	female	2	2	0.925817	0.805009	1.06475	0.279941	0.657251
IF4G3	O43432	colon	female	2	2	1.06483	0.950114	1.19339	0.280124	0.657531
XPP3	Q9NQH7	colon	female	2	2	0.921927	0.795429	1.06854	0.280347	0.657636
GMPR1	P36959	colon	female	2	2	1.07635	0.941705	1.23026	0.280545	0.657853
KCNRG	Q8N5I3	colon	female	2	2	0.936105	0.830311	1.05538	0.280546	0.657853
CD68	P34810	colon	female	2	2	0.920771	0.792546	1.06974	0.28066	0.657925
UGDH	O60701	colon	female	2	2	1.08631	0.934392	1.26292	0.281449	0.6586
CHIA	Q9BZP6	colon	female	2	2	1.07267	0.944055	1.21881	0.281696	0.65881
FKBP2	P26885	colon	female	2	2	1.11669	0.913352	1.3653	0.281835	0.659018
KCD15	Q96SI1	colon	female	2	2	1.06145	0.952161	1.18328	0.282055	0.659221
CD36 ANTIGEN	P16671	colon	female	2	2	0.921637	0.794288	1.0694	0.282129	0.659325
IFN10	P01566	colon	female	2	2	0.933786	0.824138	1.05802	0.28239	0.659557
NMB	P08949	colon	female	2	2	0.918563	0.786759	1.07245	0.28242	0.659557
NOTUM	Q6P988	colon	female	2	2	0.937818	0.834196	1.05431	0.282534	0.659634
EphB6	O15197	colon	female	2	2	0.924842	0.802004	1.06649	0.282564	0.659654
LIMD2	Q9BT23	colon	female	2	2	1.07563	0.941689	1.22862	0.282605	0.659679
MYBPH	Q13203	colon	female	2	2	0.917709	0.7846	1.0734	0.2828	0.65989
MLRA	Q01449	colon	female	2	2	1.07429	0.942602	1.22437	0.282822	0.659908
ACES	P22303	colon	female	2	2	0.924006	0.79982	1.06747	0.28314	0.660026
TXD15	Q96J42	colon	female	2	2	0.93567	0.828659	1.0565	0.283265	0.66012
PKD2:CD 1	Q13563	colon	female	2	2	1.06338	0.95046	1.18973	0.283308	0.660152
NSEP1	P67809	colon	female	2	2	1.07512	0.941863	1.22723	0.283343	0.660172
MAGE-6	P43360	colon	female	2	2	1.05255	0.958516	1.15582	0.283426	0.660237
URM1	Q9BTM9	colon	female	2	2	0.925946	0.804506	1.06572	0.283435	0.660238
BARK1	P25098	colon	female	2	2	1.12438	0.907536	1.39304	0.283531	0.660321
LDHC	P07864	colon	female	2	2	0.932039	0.819542	1.05998	0.283534	0.660321
MPP5	Q8N3R9	colon	female	2	2	0.917	0.782665	1.07439	0.283666	0.66044
RSPO3	Q9BXY4	colon	female	2	2	0.906887	0.75849	1.08432	0.283699	0.660505
Siglec-6	O43699	colon	female	2	2	0.927739	0.808803	1.06416	0.283933	0.660704
NFH	P12036	colon	female	2	2	1.05703	0.955037	1.16992	0.284004	0.660771
CD248	Q9HCU0	colon	female	2	2	0.927576	0.808351	1.06438	0.284151	0.660906
CYR61	O00622	colon	female	2	2	1.06944	0.945783	1.20927	0.284237	0.661067
DDI2	Q5TDH0	colon	female	2	2	1.07112	0.944547	1.21465	0.284265	0.661077
SOCS7	O14512	colon	female	2	2	1.07289	0.943237	1.22036	0.284326	0.661148
PKHA4	Q9H4M7	colon	female	2	2	0.934047	0.824373	1.05831	0.284335	0.661152
DKK3	Q9UBP4	colon	female	2	2	0.921556	0.793503	1.07027	0.284519	0.661314
Tenascin-X	P22105	colon	female	2	2	0.92761	0.808346	1.06447	0.284535	0.661314
c-Myc	P01106	colon	female	2	2	0.921298	0.792869	1.07053	0.284535	0.661314
CUL3	Q13618	colon	female	2	2	1.07315	0.942961	1.22132	0.284648	0.661364
MPP2	Q14168	colon	female	2	2	0.943624	0.848375	1.04957	0.285139	0.661714
ZNF23	P17027	colon	female	2	2	0.930159	0.814502	1.06224	0.285206	0.661735
KHDR2	Q5VWX1	colon	female	2	2	1.09142	0.929614	1.28138	0.285305	0.661738
MSRB2	Q9Y3D2	colon	female	2	2	0.935074	0.826678	1.05768	0.285586	0.661946
ARSB	P15848	colon	female	2	2	1.06353	0.949789	1.19088	0.285852	0.662069
HNP-3	P59666	colon	female	2	2	1.07196	0.94341	1.21803	0.286342	0.662349
NDKM	O00746	colon	female	2	2	0.90165	0.745372	1.09069	0.286405	0.662349
TEAD3	Q99594	colon	female	2	2	0.905308	0.753929	1.08708	0.286613	0.662613
C3a	P01024	colon	female	2	2	1.0839	0.934549	1.25711	0.286852	0.662769
Fascin	Q16658	colon	female	2	2	0.93428	0.824279	1.05896	0.287499	0.663324
Dkk-4	Q9UBT3	colon	female	2	2	0.912396	0.770563	1.08034	0.287527	0.66335
p60-Src	P12931	colon	female	2	2	1.12093	0.908196	1.3835	0.287703	0.663572
Integrin alpha-M	P11215	colon	female	2	2	0.94476	0.850776	1.04913	0.287828	0.663606
14-3-3 protein beta/alpha	P31946	colon	female	2	2	1.13077	0.90144	1.41844	0.287906	0.663688
HCAR2	Q8TDS4	colon	female	2	2	1.06028	0.951699	1.18124	0.288317	0.664214
CD34	P28906	colon	female	2	2	1.05905	0.952616	1.17738	0.288381	0.664234
STCH	P48723	colon	female	2	2	0.936775	0.830344	1.05685	0.288508	0.6643
AMNLS	Q9BXJ7	colon	female	2	2	0.904354	0.751119	1.08885	0.288534	0.6643
ACSF2	Q96CM8	colon	female	2	2	1.10478	0.919065	1.32802	0.288617	0.664381
LRFN3	Q9BTN0	colon	female	2	2	0.93479	0.825311	1.05879	0.288668	0.664393
PACN1	Q9BY11	colon	female	2	2	1.1074	0.917077	1.33723	0.289011	0.664726
Endocan	Q9NQ30	colon	female	2	2	0.907416	0.7582	1.086	0.289181	0.664864
NMT2	O60551	colon	female	2	2	1.09763	0.923812	1.30415	0.289593	0.664931
ACHB3	Q05901	colon	female	2	2	1.07157	0.942889	1.21781	0.289598	0.664931
RET1L	Q5VY80	colon	female	2	2	1.07602	0.939356	1.23256	0.290417	0.666026
BPSA	P07288	colon	female	2	2	0.897307	0.734003	1.09694	0.290422	0.666026
Amylase, alpha 1A	P04745	colon	female	2	2	0.931425	0.816434	1.06261	0.290665	0.66623
BICD1	Q96G01	colon	female	2	2	0.931542	0.816668	1.06257	0.290931	0.666481
HSPA9B	P38646	colon	female	2	2	1.05962	0.951609	1.17988	0.291105	0.666553
GTPB9	Q9NTK5	colon	female	2	2	1.11215	0.912827	1.35499	0.291502	0.667112
FGR	P09769	colon	female	2	2	1.0768	0.938298	1.23575	0.292176	0.667614
M1AP	Q8TC57	colon	female	2	2	1.06123	0.950126	1.18532	0.292235	0.667614
SMYD2	Q9NRG4	colon	female	2	2	1.06192	0.949572	1.18755	0.292343	0.6677
MO2R2	Q6Q8B3	colon	female	2	2	1.05326	0.956273	1.16009	0.292419	0.667803
CETP	P11597	colon	female	2	2	1.0527	0.956682	1.15835	0.29259	0.667931
CDX1	P47902	colon	female	2	2	0.923344	0.79579	1.07134	0.293052	0.668332
DUT	P33316	colon	female	2	2	0.918658	0.78417	1.07621	0.293471	0.668757
ICAM4	Q14773	colon	female	2	2	0.931959	0.817148	1.0629	0.293475	0.668757
Cathepsin B	P07858	colon	female	2	2	1.06743	0.945049	1.20567	0.293575	0.668844
AMPH	P49418	colon	female	2	2	0.910889	0.765244	1.08425	0.293733	0.668957
RN148:region 2	Q8N7C7	colon	female	2	2	1.05678	0.953245	1.17157	0.293806	0.669022
RP9	Q8TA86	colon	female	2	2	1.07324	0.940531	1.22467	0.293918	0.669177
kallikrein 8	O60259	colon	female	2	2	0.926072	0.802306	1.06893	0.294052	0.669282
MYZAP	P0CAP1	colon	female	2	2	1.05854	0.951803	1.17726	0.294126	0.669344
SLAF7	Q9NQ25	colon	female	2	2	0.939743	0.836691	1.05549	0.294312	0.669594
GP1BA	P07359	colon	female	2	2	1.067	0.945197	1.2045	0.294358	0.669651
TLDC2	A0PJX2	colon	female	2	2	0.904261	0.749088	1.09158	0.29477	0.669986
CB073	Q8N5S3	colon	female	2	2	0.933038	0.819571	1.06221	0.294795	0.670008
Cadherin-2	P19022	colon	female	2	2	0.945484	0.851296	1.05009	0.295089	0.670084
Thioredoxin	P10599	colon	female	2	2	0.940032	0.837245	1.05544	0.295224	0.670093
CSDE1	O75534	colon	female	2	2	0.938722	0.833899	1.05672	0.295233	0.670093
Desmoglein-3	P32926	colon	female	2	2	0.928112	0.807097	1.06727	0.29528	0.670165
DCTN6	O00399	colon	female	2	2	1.08275	0.932946	1.25661	0.295361	0.670225
S2611	Q86WA9	colon	female	2	2	1.05594	0.953541	1.16934	0.295603	0.670548
b2-Microglobulin	P61769	colon	female	2	2	1.04823	0.959657	1.14498	0.295684	0.670596
PKHF2	Q9H8W4	colon	female	2	2	1.11413	0.909827	1.36431	0.295724	0.670652
GLO2	Q16775	colon	female	2	2	1.07472	0.9389	1.23018	0.295862	0.670813
CA186	Q6ZWK4	colon	female	2	2	0.933565	0.820666	1.062	0.29587	0.670813
BAP1	Q92560	colon	female	2	2	0.917936	0.781733	1.07787	0.296064	0.67098
DP13A	Q9UKG1	colon	female	2	2	0.899599	0.737576	1.09721	0.29635	0.671266
PRR15	Q8IV56	colon	female	2	2	0.920239	0.787133	1.07585	0.297064	0.672051
CART	Q16568	colon	female	2	2	0.931181	0.814308	1.06483	0.297406	0.672218
Activin RIIA	P27037	colon	female	2	2	0.934419	0.822489	1.06158	0.297428	0.672218
INGR2:ECD	P38484	colon	female	2	2	0.909864	0.76171	1.08684	0.297559	0.672311
LMO4	P61968	colon	female	2	2	1.04993	0.957902	1.1508	0.297867	0.672562
I17RE	Q8NFR9	colon	female	2	2	1.06746	0.943978	1.20709	0.297973	0.672664
Apo-TC II	P20062	colon	female	2	2	0.938995	0.834015	1.05719	0.298074	0.67274
RPGF1	Q13905	colon	female	2	2	1.05421	0.954406	1.16445	0.298177	0.672832
ATX10	Q9UBB4	colon	female	2	2	1.05668	0.952373	1.17242	0.298474	0.673082
NCBP2	P52298	colon	female	2	2	1.05368	0.954761	1.16285	0.298526	0.673129
BMX	P51813	colon	female	2	2	1.05612	0.952783	1.17066	0.298674	0.673294
DOK1	Q99704	colon	female	2	2	1.1103	0.911474	1.35249	0.298685	0.673308
PSA1	P25786	colon	female	2	2	1.05515	0.953516	1.16761	0.298881	0.673509
CE112	Q8N8E3	colon	female	2	2	0.90174	0.741875	1.09605	0.2989	0.673509
NDUS4	O43181	colon	female	2	2	0.944131	0.847068	1.05232	0.298956	0.673512
UBX2B	Q14CS0	colon	female	2	2	1.0653	0.945408	1.2004	0.29907	0.673608
TLR10	Q9BXR5	colon	female	2	2	0.916986	0.778597	1.07997	0.299157	0.673681
IFN-lambda 2	Q8IZJ0	colon	female	2	2	0.939898	0.836105	1.05657	0.299174	0.673685
I-309	P22362	colon	female	2	2	1.05787	0.951259	1.17642	0.299284	0.673812
b-NGF	P01138	colon	female	2	2	0.914479	0.772381	1.08272	0.299465	0.673954
MO2R1:CD	Q8TD46	colon	female	2	2	0.920817	0.787941	1.0761	0.299495	0.673959
ADA15:ECD	Q13444	colon	female	2	2	1.05917	0.950096	1.18078	0.299844	0.674296
ENPP5	Q9UJA9	colon	female	2	2	0.93128	0.813952	1.06552	0.300086	0.674438
NAGK	Q9UJ70	colon	female	2	2	1.07437	0.938054	1.23049	0.300103	0.674438
ADAM 10:CD	O14672	colon	female	2	2	1.06283	0.947016	1.1928	0.300612	0.675002
NB5R2	Q6BCY4	colon	female	2	2	0.929852	0.810226	1.06714	0.300614	0.675002
Glucagon	P01275	colon	female	2	2	0.931359	0.813993	1.06565	0.300784	0.675015
PHF6	Q8IWS0	colon	female	2	2	0.916126	0.77605	1.08149	0.300811	0.675015
MTHFS	P49914	colon	female	2	2	1.10728	0.912796	1.34321	0.301087	0.67531
RAB3D	O95716	colon	female	2	2	1.05799	0.950773	1.17731	0.301112	0.67531
PIGR	P01833	colon	female	2	2	1.0889	0.926516	1.27975	0.3013	0.675575
FGF-10	O15520	colon	female	2	2	0.942477	0.842319	1.05454	0.301368	0.675661
PSB5	P28074	colon	female	2	2	1.06193	0.947536	1.19014	0.301473	0.675783
Holo-TC I	P20061	colon	female	2	2	1.06778	0.942857	1.20925	0.30158	0.67587
IL-1 sRI	P14778	colon	female	2	2	0.93221	0.815967	1.06501	0.301583	0.67587
CD59	P13987	colon	female	2	2	0.921224	0.788404	1.07642	0.30164	0.675916
PLAK	P14923	colon	female	2	2	1.05863	0.950133	1.17952	0.30172	0.675986
RAN	P62826	colon	female	2	2	1.10146	0.91689	1.32319	0.30173	0.675986
ABEC2	Q9Y235	colon	female	2	2	0.930308	0.811097	1.06704	0.301831	0.67609
p21	P38936	colon	female	2	2	1.05661	0.951724	1.17306	0.301905	0.676161
OCLN	Q16625	colon	female	2	2	0.921506	0.788976	1.0763	0.30214	0.676359
REG1B	P48304	colon	female	2	2	0.94408	0.846315	1.05314	0.302208	0.676378
KLOTB	Q86Z14	colon	female	2	2	0.927176	0.803102	1.07042	0.302278	0.676432
DMP4	Q8IXL6	colon	female	2	2	1.07842	0.934282	1.2448	0.302369	0.676511
KLRB1	Q12918	colon	female	2	2	0.921226	0.788179	1.07673	0.302542	0.67665
MINP1	Q9UNW1	colon	female	2	2	0.940355	0.836499	1.05711	0.303047	0.677102
ODPAT	P29803	colon	female	2	2	0.920191	0.785463	1.07803	0.303122	0.677122
SCCA1	P29508	colon	female	2	2	0.944559	0.847332	1.05294	0.303421	0.677187
Cadherin-6	P55285	colon	female	2	2	1.05917	0.949279	1.18179	0.303665	0.677488
HYPK	Q9NX55	colon	female	2	2	0.928609	0.806373	1.06937	0.303691	0.677506
IFNA4	P05014	colon	female	2	2	1.06052	0.948078	1.1863	0.304148	0.677697
TTPAL	Q9BTX7	colon	female	2	2	1.09041	0.924464	1.28615	0.304159	0.677697
Septin-6	Q14141	colon	female	2	2	1.0692	0.941074	1.21478	0.304215	0.677698
SEM4C	Q9C0C4	colon	female	2	2	0.900372	0.736993	1.09997	0.304287	0.677773
STMN3	Q9NZ72	colon	female	2	2	0.915268	0.773007	1.08371	0.304301	0.677777
OXSR1	O95747	colon	female	2	2	1.10014	0.916984	1.31988	0.304328	0.677814
FJX1	Q86VR8	colon	female	2	2	0.926984	0.80211	1.0713	0.304402	0.677912
EVI2A	P22794	colon	female	2	2	0.938796	0.832178	1.05907	0.3045	0.678052
Nectin 3	Q9NQS3	colon	female	2	2	1.04982	0.956705	1.15201	0.304883	0.678227
ZN593	O00488	colon	female	2	2	1.04855	0.957748	1.14797	0.304955	0.67831
UBP30	Q70CQ3	colon	female	2	2	1.0407	0.964329	1.12311	0.304967	0.678318
fibulin 5	Q9UBX5	colon	female	2	2	1.0703	0.94	1.21866	0.305011	0.678337
COMD8	Q9NX08	colon	female	2	2	1.06045	0.947943	1.1863	0.305044	0.678358
SUMO3	P55854	colon	female	2	2	1.11604	0.904661	1.37682	0.305478	0.678677
BDNF	P23560	colon	female	2	2	1.06961	0.940413	1.21655	0.305567	0.6787
FA84A	Q96KN4	colon	female	2	2	1.04746	0.958528	1.14464	0.305698	0.678717
RBM19	Q9Y4C8	colon	female	2	2	0.929248	0.807515	1.06933	0.305705	0.678717
MGAP	Q8IWI9	colon	female	2	2	1.06385	0.944976	1.19767	0.305932	0.678905
COL10	Q9Y6Z7	colon	female	2	2	1.05661	0.950892	1.17407	0.305956	0.678905
FAM3A	P98173	colon	female	2	2	1.07486	0.936075	1.23423	0.306094	0.678998
TPP2	P29144	colon	female	2	2	1.07117	0.939007	1.22192	0.306185	0.679037
NMT1	P30419	colon	female	2	2	1.05754	0.950045	1.1772	0.306321	0.679215
Semaphorin 3A	Q14563	colon	female	2	2	0.942909	0.842433	1.05537	0.306522	0.679425
DJC17	Q9NVM6	colon	female	2	2	1.06725	0.94206	1.20907	0.306604	0.679495
NIF3L	Q9GZT8	colon	female	2	2	0.938396	0.83066	1.06011	0.306838	0.67972
SMCO1	Q147U7	colon	female	2	2	0.928343	0.804959	1.07064	0.306839	0.67972
BMP-6	P22004	colon	female	2	2	0.930303	0.809889	1.06862	0.307004	0.679885
GLP3L	Q9H4A5	colon	female	2	2	1.095	0.91999	1.30331	0.307052	0.679969
PSG6	Q00889	colon	female	2	2	0.914528	0.770416	1.0856	0.307144	0.680016
SHBG	P04278	colon	female	2	2	1.0786	0.932769	1.24724	0.30729	0.680079
SUSD1	Q6UWL2	colon	female	2	2	0.92648	0.800054	1.07289	0.307668	0.680388
HEM2	P13716	colon	female	2	2	1.06906	0.940311	1.21544	0.307743	0.680438
IL-11 RA	Q14626	colon	female	2	2	0.906663	0.751033	1.09454	0.307834	0.680484
BNI3L	O60238	colon	female	2	2	1.05301	0.953482	1.16294	0.30788	0.680484
MP3B2	A6NCE7	colon	female	2	2	1.04877	0.956953	1.1494	0.308359	0.680678
PHOP2	Q8TCD6	colon	female	2	2	0.935071	0.821767	1.064	0.30836	0.680678
carboxylesterase, liver	P23141	colon	female	2	2	1.05831	0.948949	1.18028	0.308486	0.680678
KI2S4	P43632	colon	female	2	2	1.04404	0.960903	1.13438	0.30867	0.680803
HTAI2	Q9BUP3	colon	female	2	2	0.950427	0.861797	1.04817	0.308691	0.680803
SETD2	Q9BYW2	colon	female	2	2	0.893246	0.718675	1.11022	0.308895	0.680935
tPA	P00750	colon	female	2	2	1.07884	0.932095	1.24868	0.309025	0.680935
UBA3	Q8TBC4	colon	female	2	2	1.04794	0.95753	1.14689	0.309039	0.680935
CD320	Q9NPF0	colon	female	2	2	0.942276	0.840271	1.05666	0.309107	0.681007
NOTC2	Q04721	colon	female	2	2	0.946976	0.852578	1.05183	0.309206	0.681125
CONA1	Q86Y22	colon	female	2	2	1.06243	0.945378	1.19397	0.309247	0.681143
UBC9	P63279	colon	female	2	2	1.11013	0.907637	1.3578	0.309248	0.681143
Cyclin H	P51946	colon	female	2	2	1.06573	0.942548	1.20501	0.309715	0.681652
CRBB2	P43320	colon	female	2	2	0.930944	0.810842	1.06884	0.309933	0.681851
WN10B	O00744	colon	female	2	2	0.926147	0.79862	1.07404	0.3101	0.682049
TRIB2	Q92519	colon	female	2	2	1.03625	0.967392	1.11001	0.310108	0.682049
PTPRR	Q15256	colon	female	2	2	0.916088	0.773451	1.08503	0.310138	0.68206
IL-1b	P01584	colon	female	2	2	1.05261	0.953352	1.16219	0.310301	0.682139
Coagulation Factor V	P12259	colon	female	2	2	1.06191	0.945561	1.19257	0.310337	0.682155
T11L1	Q9NUJ3	colon	female	2	2	0.895289	0.723022	1.1086	0.310384	0.682194
SELW	P63302	colon	female	2	2	0.912517	0.764454	1.08926	0.310826	0.682562
MAGIX	Q9H6Y5	colon	female	2	2	1.05022	0.955264	1.15462	0.31086	0.682567
SDCB2	Q9H190	colon	female	2	2	0.948139	0.855311	1.05104	0.31106	0.682733
p107	P28749	colon	female	2	2	0.940314	0.834752	1.05923	0.311098	0.682745
GBRL1	Q9H0R8	colon	female	2	2	1.0729	0.936293	1.22944	0.311228	0.682871
IL-23 R	Q5VWK5	colon	female	2	2	0.936894	0.825838	1.06288	0.311249	0.682895
APC10	Q9UM13	colon	female	2	2	1.04973	0.955552	1.1532	0.311542	0.683059
LPIN1	Q14693	colon	female	2	2	1.09379	0.919448	1.3012	0.311543	0.683059
P5CR2	Q96C36	colon	female	2	2	1.06409	0.943461	1.20015	0.311569	0.683064
SAA2	P0DJI9	colon	female	2	2	1.05668	0.949599	1.17583	0.311878	0.683249
RFA2	P15927	colon	female	2	2	1.06042	0.946455	1.1881	0.31189	0.683249
SHPS1	P78324	colon	female	2	2	0.943228	0.842211	1.05636	0.31189	0.683249
Holo-TC I	P20061	colon	female	2	2	1.07737	0.932372	1.24491	0.312265	0.683622
CO6A5	A8TX70	colon	female	2	2	1.0708	0.937736	1.22274	0.312305	0.683652
UB2E3	Q969T4	colon	female	2	2	1.07212	0.936651	1.22718	0.312305	0.683652
SRPK2	P78362	colon	female	2	2	0.947719	0.853968	1.05176	0.312325	0.683653
G3BP2	Q9UN86	colon	female	2	2	1.11427	0.903281	1.37455	0.312385	0.683726
MRM1	Q6IN84	colon	female	2	2	0.928693	0.804504	1.07205	0.312484	0.683777
VEGF sR3	P35916	colon	female	2	2	0.933187	0.816	1.0672	0.312506	0.683777
EMAL2	O95834	colon	female	2	2	1.05686	0.949299	1.17661	0.31256	0.683777
C1GLT/C1GLC Complex	Q96EU7	colon	female	2	2	0.925232	0.795659	1.07591	0.312727	0.683784
AP1B1	Q10567	colon	female	2	2	1.04016	0.963571	1.12284	0.312956	0.683977
discoidin domain receptor 1	Q08345	colon	female	2	2	0.925253	0.795636	1.07599	0.313031	0.684012
GABR2:CD	O75899	colon	female	2	2	0.937798	0.827777	1.06244	0.313149	0.684087
Spondin-1	Q9HCB6	colon	female	2	2	0.923385	0.790868	1.07811	0.313234	0.684167
CD30	P28908	colon	female	2	2	1.05062	0.954473	1.15645	0.31326	0.684199
ATS13	Q76LX8	colon	female	2	2	0.937351	0.826586	1.06296	0.313284	0.68421
Epithelial cell kinase	P29317	colon	female	2	2	0.934154	0.818219	1.06652	0.313706	0.684437
THOP1	P52888	colon	female	2	2	0.919183	0.780062	1.08312	0.314209	0.684961
RRAS	P10301	colon	female	2	2	1.11755	0.899939	1.38779	0.314498	0.685145
UBE2N/UBE2V2 Complex	P61088	colon	female	2	2	1.10326	0.910976	1.33613	0.314552	0.685192
CLC10	Q8IUN9	colon	female	2	2	1.05915	0.94693	1.18466	0.314586	0.685211
DUSP13	Q6B8I1	colon	female	2	2	0.932217	0.812986	1.06893	0.314775	0.685364
SULT 2A1	Q06520	colon	female	2	2	1.05858	0.947331	1.1829	0.314933	0.68545
HXC11	O43248	colon	female	2	2	1.0617	0.944685	1.19321	0.314948	0.685463
PDGF-BB	P01127	colon	female	2	2	0.920559	0.783268	1.08191	0.315133	0.685624
DCAK1	O15075	colon	female	2	2	0.927338	0.800412	1.07439	0.315139	0.685624
4F2:CD	P08195	colon	female	2	2	0.932218	0.812813	1.06916	0.31554	0.685941
GOT1	P17174	colon	female	2	2	1.07277	0.935252	1.23052	0.315565	0.685941
B7-H2	O75144	colon	female	2	2	0.895825	0.722623	1.11054	0.315606	0.685985
HYKK	A2RU49	colon	female	2	2	1.06245	0.943884	1.19592	0.315669	0.685985
MTFR1	Q15390	colon	female	2	2	0.916183	0.772119	1.08713	0.315908	0.686214
MLL2	O14686	colon	female	2	2	1.05407	0.950976	1.16833	0.315994	0.68627
SYN3	O14994	colon	female	2	2	1.05641	0.948951	1.17604	0.316041	0.686276
COX-2	P35354	colon	female	2	2	1.05987	0.945902	1.18757	0.31645	0.686649
NHEJ1	Q9H9Q4	colon	female	2	2	1.07722	0.931301	1.24601	0.316532	0.686668
OA synthetase	Q15646	colon	female	2	2	0.940538	0.83418	1.06046	0.316711	0.686757
DPYL3	Q14195	colon	female	2	2	0.901286	0.735242	1.10483	0.317114	0.687175
sICAM-5	Q9UMF0	colon	female	2	2	0.930626	0.808339	1.07141	0.31717	0.687192
AP2B1	P63010	colon	female	2	2	1.12295	0.894715	1.4094	0.317177	0.687192
ZPLD1	Q8TCW7	colon	female	2	2	1.04868	0.955408	1.15106	0.317234	0.687219
BMI-1	P35226	colon	female	2	2	0.931418	0.810301	1.07064	0.317492	0.687406
CAB39	Q9Y376	colon	female	2	2	1.11726	0.898926	1.38861	0.317574	0.687445
LONM	P36776	colon	female	2	2	1.09469	0.916689	1.30726	0.317676	0.687451
NAL10	Q86W26	colon	female	2	2	0.931404	0.810189	1.07076	0.317821	0.687515
GP107	Q5VW38	colon	female	2	2	0.939551	0.831352	1.06183	0.317864	0.68753
LRP12	Q9Y561	colon	female	2	2	0.931095	0.809364	1.07113	0.31794	0.68755
Gc-Globulin, Mixed Type	P02774	colon	female	2	2	1.06795	0.938663	1.21505	0.31802	0.68755
Integrin beta-7	P26010	colon	female	2	2	1.0605	0.945005	1.19012	0.318042	0.68755
ENTP2	Q9Y5L3	colon	female	2	2	0.936197	0.822525	1.06558	0.318157	0.687598
Glutathione S-transferase Pi	P09211	colon	female	2	2	0.92392	0.790947	1.07925	0.318258	0.687672
MAOX	P48163	colon	female	2	2	0.932784	0.813603	1.06942	0.318456	0.6879
GLRX5	Q86SX6	colon	female	2	2	0.923623	0.790058	1.07977	0.318789	0.688313
DLG3	Q92796	colon	female	2	2	1.04773	0.955934	1.14834	0.318938	0.688365
Hat1	O14929	colon	female	2	2	1.06498	0.940961	1.20534	0.318964	0.688395
Cyclophilin A	P62937	colon	female	2	2	1.11886	0.897105	1.39543	0.318999	0.688422
FGFP1	Q14512	colon	female	2	2	1.06766	0.938433	1.21469	0.31992	0.689117
PKHM2	Q8IWE5	colon	female	2	2	0.94472	0.844525	1.0568	0.320154	0.689212
URP2	Q86UX7	colon	female	2	2	0.901721	0.735303	1.1058	0.320317	0.689462
UNC5H3	O95185	colon	female	2	2	0.933904	0.816057	1.06877	0.320418	0.689515
HMX2	A2RU54	colon	female	2	2	0.930433	0.80707	1.07265	0.320436	0.689515
WF10B	Q8IUB3	colon	female	2	2	1.06324	0.94204	1.20004	0.32067	0.689686
SULF2	Q8IWU5	colon	female	2	2	1.05018	0.953447	1.15673	0.320684	0.689686
IL-17C	Q9P0M4	colon	female	2	2	1.06186	0.943185	1.19548	0.320878	0.689802
COOL-1	Q14155	colon	female	2	2	1.05623	0.948035	1.17676	0.321144	0.690133
MYCT1	Q8N699	colon	female	2	2	0.953541	0.867988	1.04753	0.321251	0.690257
MCF2L	O15068	colon	female	2	2	1.07413	0.932565	1.23717	0.321342	0.690393
Apo D	P05090	colon	female	2	2	0.930024	0.805753	1.07346	0.321541	0.690621
STAC	Q99469	colon	female	2	2	1.04889	0.954417	1.15271	0.32162	0.690758
Testican-1	Q08629	colon	female	2	2	0.94572	0.846879	1.0561	0.321744	0.690898
FSAP	Q14520	colon	female	2	2	1.06776	0.937893	1.2156	0.321747	0.690898
CLM6	Q08708	colon	female	2	2	0.941947	0.836834	1.06026	0.321852	0.691011
Factor D	P00746	colon	female	2	2	1.0632	0.941799	1.20025	0.321853	0.691011
MIP-5	Q16663	colon	female	2	2	1.06249	0.942396	1.19789	0.321941	0.691069
Beta-dystroglycan	Q14118	colon	female	2	2	0.91671	0.771746	1.0889	0.322085	0.691191
Sorcin	P30626	colon	female	2	2	1.0736	0.932771	1.2357	0.322218	0.691298
AP1S2	P56377	colon	female	2	2	1.05883	0.945515	1.18573	0.322248	0.691331
KGUA	Q16774	colon	female	2	2	1.09343	0.916149	1.30502	0.322349	0.691389
PHB2	Q99623	colon	female	2	2	0.933312	0.814045	1.07005	0.322496	0.69143
DNER:CD	Q8NFT8	colon	female	2	2	0.931911	0.810353	1.0717	0.322726	0.691723
RNF34	Q969K3	colon	female	2	2	0.950189	0.858669	1.05146	0.322768	0.691803
UBP25	Q9UHP3	colon	female	2	2	1.07644	0.930097	1.24581	0.323159	0.692015
SYAP1	Q96A49	colon	female	2	2	1.09757	0.912403	1.32033	0.323366	0.69221
MARE2	Q15555	colon	female	2	2	1.09844	0.911685	1.32346	0.323389	0.692213
Olfactomedin-4	Q6UX06	colon	female	2	2	1.0558	0.947926	1.17594	0.323443	0.692285
TCAL3	Q969E4	colon	female	2	2	1.05905	0.94505	1.18681	0.32346	0.6923
KCTD1	Q719H9	colon	female	2	2	1.06866	0.93666	1.21926	0.323552	0.692348
GPN1	Q9HCN4	colon	female	2	2	1.04924	0.953685	1.15437	0.323847	0.692548
NLGNY	Q8NFZ3	colon	female	2	2	0.94091	0.833669	1.06195	0.323889	0.692554
EVPL	Q92817	colon	female	2	2	0.950169	0.858402	1.05175	0.323949	0.692617
CKAP4	Q07065	colon	female	2	2	0.932714	0.811993	1.07138	0.324633	0.693153
IL-17B R	Q9NRM6	colon	female	2	2	1.06184	0.942317	1.19653	0.324693	0.693153
VAMP1	P23763	colon	female	2	2	1.05665	0.94687	1.17916	0.324849	0.693153
MILK1	Q8N3F8	colon	female	2	2	1.07587	0.930099	1.24449	0.32488	0.693153
5NT1A	Q9BXI3	colon	female	2	2	1.06159	0.94245	1.19579	0.325087	0.693367
RHOD	O00212	colon	female	2	2	0.932783	0.812055	1.07146	0.32514	0.693419
MASP3:Sushi 1 and Sushi 2	P48740	colon	female	2	2	0.935736	0.819716	1.06818	0.325387	0.693596
CTHR1	Q96CG8	colon	female	2	2	0.932895	0.812267	1.07144	0.325483	0.693681
PPIL2	Q13356	colon	female	2	2	1.04978	0.952855	1.15657	0.32564	0.693718
RL5	P46777	colon	female	2	2	1.08624	0.921031	1.28109	0.325742	0.693792
CST8	O60676	colon	female	2	2	1.06407	0.940048	1.20446	0.326015	0.694058
PTHrP	P12272	colon	female	2	2	0.940519	0.832185	1.06296	0.326034	0.694061
RAB38	P57729	colon	female	2	2	1.07554	0.930003	1.24385	0.326249	0.694273
Factor D	P00746	colon	female	2	2	1.08061	0.925635	1.26154	0.326305	0.694324
SERA	O43175	colon	female	2	2	1.05852	0.94482	1.1859	0.326639	0.69452
UBC12	P61081	colon	female	2	2	0.920103	0.77903	1.08672	0.3268	0.694682
HD-5	Q01523	colon	female	2	2	0.938205	0.825889	1.0658	0.326852	0.694712
DHB4	P51659	colon	female	2	2	1.1091	0.901726	1.36416	0.326856	0.694712
APLP2	Q06481	colon	female	2	2	0.929836	0.80398	1.07539	0.326895	0.694744
ZP4	Q12836	colon	female	2	2	1.05943	0.943794	1.18924	0.327577	0.695396
CD39	P49961	colon	female	2	2	1.05359	0.948911	1.16982	0.328179	0.696042
Alkaline phosphatase, intestine	P09923	colon	female	2	2	1.06576	0.938028	1.21089	0.328181	0.696042
Tenascin		colon	female	2	2	1.05906	0.943945	1.18822	0.328368	0.696279
CBLN2	Q8IUK8	colon	female	2	2	0.934963	0.8169	1.07009	0.328863	0.696857
ARC	Q7LC44	colon	female	2	2	0.946088	0.846441	1.05747	0.329078	0.696995
TLR4	O00206	colon	female	2	2	0.934588	0.815849	1.07061	0.329152	0.697086
Keratin 19	P08727	colon	female	2	2	1.06437	0.938955	1.20654	0.329433	0.697254
CB39L	Q9H9S4	colon	female	2	2	0.893652	0.712896	1.12024	0.329463	0.697262
SPSY	P52788	colon	female	2	2	1.05813	0.944508	1.18541	0.329624	0.697327
MTHFSD	Q2M296	colon	female	2	2	1.06622	0.937244	1.21293	0.329716	0.697353
PP13G	B7ZBB8	colon	female	2	2	0.938821	0.826806	1.06601	0.330122	0.697606
S2538	Q96DW6	colon	female	2	2	0.928972	0.800889	1.07754	0.330371	0.697848
SND1	Q7KZF4	colon	female	2	2	1.05919	0.94335	1.18926	0.330502	0.697848
AR6P1	Q15041	colon	female	2	2	1.11424	0.896051	1.38555	0.33063	0.697986
IFN-a/b R1	P17181	colon	female	2	2	0.908847	0.749548	1.102	0.330997	0.698272
INT3	Q68E01	colon	female	2	2	0.931581	0.80746	1.07478	0.331326	0.698597
Rab3A	P20336	colon	female	2	2	1.06874	0.934557	1.22219	0.331443	0.698666
PTPA	Q15257	colon	female	2	2	1.10188	0.905942	1.34019	0.331478	0.698693
SPXN3	Q5MJ09	colon	female	2	2	0.919172	0.775373	1.08964	0.331569	0.698789
CENPW	Q5EE01	colon	female	2	2	1.07157	0.931952	1.2321	0.331803	0.698939
K1467:N-term	A2RU67	colon	female	2	2	0.946012	0.845689	1.05824	0.33188	0.698953
RBM18	Q96H35	colon	female	2	2	1.05183	0.949757	1.16487	0.33195	0.698991
FGF-4	P08620	colon	female	2	2	1.05179	0.949723	1.16483	0.33228	0.699166
CD72	P21854	colon	female	2	2	1.05674	0.945175	1.18148	0.332305	0.699166
IRF6	O14896	colon	female	2	2	0.914907	0.764342	1.09513	0.332342	0.699166
CLK2	P49760	colon	female	2	2	1.05819	0.943821	1.18642	0.332438	0.699196
DHI1	P28845	colon	female	2	2	0.932475	0.809537	1.07408	0.33244	0.699196
MGAT2	Q10469	colon	female	2	2	1.05007	0.951258	1.15915	0.33257	0.699305
WFD11	Q8NEX6	colon	female	2	2	0.933217	0.81141	1.07331	0.332762	0.699444
BLK	P51451	colon	female	2	2	1.0557	0.945972	1.17815	0.333044	0.699719
CF089	Q6UWU4	colon	female	2	2	1.05611	0.945511	1.17965	0.333411	0.70001
PTER	Q96BW5	colon	female	2	2	1.05209	0.949196	1.16613	0.333554	0.700086
ZC4H2	Q9NQZ6	colon	female	2	2	0.914232	0.762288	1.09646	0.333568	0.700086
MIF	P14174	colon	female	2	2	1.06066	0.941271	1.19519	0.333755	0.700176
HDGL1	Q5TGJ6	colon	female	2	2	0.939816	0.828663	1.06588	0.333783	0.700199
NLGNX	Q8N0W4	colon	female	2	2	0.948721	0.852666	1.0556	0.33379	0.700199
VEGF sR3	P35916	colon	female	2	2	0.943519	0.83858	1.06159	0.333827	0.700223
CHSP1	Q9Y2V2	colon	female	2	2	0.945662	0.844306	1.05919	0.334099	0.700341
RED	Q13123	colon	female	2	2	1.05912	0.94257	1.19008	0.334231	0.70036
BAI3	O60242	colon	female	2	2	1.05675	0.944696	1.18211	0.334439	0.700407
GSHB	P48637	colon	female	2	2	0.943932	0.839526	1.06132	0.334636	0.700503
VAT1	Q99536	colon	female	2	2	0.929731	0.801792	1.07808	0.334752	0.700518
OLFL1	Q6UWY5	colon	female	2	2	1.04343	0.957053	1.1376	0.334912	0.700631
PGRC1	O00264	colon	female	2	2	0.920375	0.777528	1.08946	0.334933	0.700636
ARHG2	Q92974	colon	female	2	2	1.04465	0.955858	1.14169	0.335132	0.700828
CYH2	Q99418	colon	female	2	2	1.03379	0.966204	1.10611	0.335363	0.700995
LRC25:CD	Q8N386	colon	female	2	2	1.04842	0.952248	1.15431	0.335421	0.701018
S100A6	P06703	colon	female	2	2	1.08831	0.916118	1.29288	0.335538	0.701042
NKG2E:CD	Q07444	colon	female	2	2	0.923794	0.786135	1.08556	0.335649	0.701042
SIA4A	Q11201	colon	female	2	2	0.930439	0.803412	1.07755	0.335708	0.701042
LRFN2	Q9ULH4	colon	female	2	2	0.935307	0.816166	1.07184	0.336029	0.701327
TKN4	Q86UU9	colon	female	2	2	1.04931	0.9513	1.15741	0.336034	0.701327
KPRB	O60256	colon	female	2	2	1.08732	0.916789	1.28957	0.336146	0.701427
SMUF1	Q9HCE7	colon	female	2	2	0.950685	0.857554	1.05393	0.33634	0.701587
SH3G3	Q99963	colon	female	2	2	0.942291	0.83475	1.06369	0.336359	0.701587
PHOP1	Q8TCT1	colon	female	2	2	0.941456	0.832474	1.0647	0.336497	0.701674
NOE2	O95897	colon	female	2	2	0.929252	0.800034	1.07934	0.3368	0.701754
PIN1	Q13526	colon	female	2	2	1.1044	0.901535	1.35292	0.33757	0.70246
HSP 27	P04792	colon	female	2	2	1.08121	0.921714	1.26831	0.337622	0.702526
CSNK1G2	P78368	colon	female	2	2	1.03701	0.962736	1.11701	0.337856	0.702619
TM59L	Q9UK28	colon	female	2	2	1.07962	0.922939	1.2629	0.338265	0.702902
IGFBP-6	P24592	colon	female	2	2	0.93084	0.803811	1.07794	0.338389	0.703009
IGFBP-2	P18065	colon	female	2	2	0.935139	0.815128	1.07282	0.338602	0.703148
OSM	P13725	colon	female	2	2	0.927869	0.795917	1.0817	0.338786	0.703342
NFASC	O94856	colon	female	2	2	0.938275	0.823413	1.06916	0.33894	0.703403
KIRR2	Q6UWL6	colon	female	2	2	0.947328	0.847875	1.05845	0.338976	0.70343
RWDD4	Q6NW29	colon	female	2	2	1.11127	0.895115	1.37961	0.339096	0.703543
MFGM	Q08431	colon	female	2	2	0.92786	0.795816	1.08181	0.339098	0.703543
KI3L1	P43629	colon	female	2	2	0.950415	0.856299	1.05488	0.339145	0.703543
EF-1-alpha-1	P68104	colon	female	2	2	1.10948	0.896558	1.37296	0.339283	0.703606
HAP28	Q13442	colon	female	2	2	1.10869	0.897201	1.37003	0.33935	0.703663
SCOT	P55809	colon	female	2	2	0.898629	0.721653	1.11901	0.339499	0.703706
BLMH	Q13867	colon	female	2	2	1.04646	0.953206	1.14884	0.34027	0.704337
KLC1	Q07866	colon	female	2	2	1.10496	0.89999	1.35662	0.340368	0.704465
CAMK1D	Q8IU85	colon	female	2	2	1.04012	0.959312	1.12773	0.340461	0.704558
KIN17	O60870	colon	female	2	2	0.944354	0.839462	1.06235	0.340547	0.704617
PABP5	Q96DU9	colon	female	2	2	0.914763	0.761606	1.09872	0.340613	0.704713
G3BP1	Q13283	colon	female	2	2	1.1123	0.893626	1.38448	0.34062	0.704713
NUDT3	O95989	colon	female	2	2	0.9428	0.835164	1.06431	0.34095	0.705028
BMP15	O95972	colon	female	2	2	0.949223	0.852639	1.05675	0.341187	0.705102
NKp30	O14931	colon	female	2	2	0.931198	0.804066	1.07843	0.341208	0.705102
IL-12 p40	P29460	colon	female	2	2	0.937472	0.820719	1.07083	0.341359	0.705176
HRG	P04196	colon	female	2	2	1.06127	0.93891	1.19958	0.341373	0.705176
AIF	O95831	colon	female	2	2	0.927978	0.795547	1.08245	0.341378	0.705176
Fractalkine/CX3CL-1	P78423	colon	female	2	2	1.05729	0.94265	1.18588	0.341406	0.705206
PKHO2	Q8TD55	colon	female	2	2	1.06563	0.934827	1.21473	0.341443	0.705232
SYT4	Q9H2B2	colon	female	2	2	1.11029	0.894972	1.37741	0.34153	0.705311
HOME1	Q86YM7	colon	female	2	2	1.06785	0.932728	1.22255	0.341581	0.705341
APBB2:PID 1	Q92870	colon	female	2	2	0.94705	0.846581	1.05944	0.341702	0.705348
jun-D	P17535	colon	female	2	2	0.948249	0.849866	1.05802	0.341706	0.705348
Bcl-10	O95999	colon	female	2	2	0.946155	0.844114	1.06053	0.34181	0.705441
VISL1	P62760	colon	female	2	2	0.938562	0.823506	1.06969	0.34197	0.705605
Cadherin E	P12830	colon	female	2	2	0.932952	0.80852	1.07653	0.34199	0.705619
AES	Q08117	colon	female	2	2	1.04619	0.953145	1.14831	0.342033	0.705634
COASY	Q13057	colon	female	2	2	1.05356	0.94602	1.17332	0.342214	0.705778
PSF1	Q14691	colon	female	2	2	0.932897	0.808293	1.07671	0.342325	0.705821
Galectin-8	O00214	colon	female	2	2	0.924477	0.786145	1.08715	0.342342	0.705823
MTUS2	Q5JR59	colon	female	2	2	0.944412	0.83921	1.0628	0.342551	0.706004
YETS4	O95619	colon	female	2	2	1.04502	0.954066	1.14464	0.343213	0.706738
Macrophage scavenger receptor:ECD	P21757	colon	female	2	2	0.947433	0.847266	1.05944	0.343559	0.70694
NDUF3	Q9BU61	colon	female	2	2	0.935412	0.814681	1.07403	0.34365	0.706996
SPLC2	Q96DR5	colon	female	2	2	1.05413	0.945159	1.17567	0.343702	0.707056
AREG	P15514	colon	female	2	2	1.07006	0.930092	1.23108	0.343796	0.707137
STA5B	P51692	colon	female	2	2	1.05612	0.943219	1.18253	0.343878	0.707137
Discoidin domain receptor 2	Q16832	colon	female	2	2	1.06175	0.93786	1.20199	0.343899	0.707138
ANR54	Q6NXT1	colon	female	2	2	1.04175	0.957132	1.13385	0.343992	0.7072
SRTD3	Q9UJW9	colon	female	2	2	0.934831	0.813025	1.07489	0.344092	0.707261
RHG01:CRAL-TRIO	Q07960	colon	female	2	2	0.927326	0.79313	1.08423	0.344136	0.707261
Hat1	O14929	colon	female	2	2	0.947265	0.846615	1.05988	0.344528	0.707487
F110A	Q9BQ89	colon	female	2	2	1.04652	0.952346	1.15	0.344616	0.707549
NF2L2	Q16236	colon	female	2	2	0.936602	0.817635	1.07288	0.344662	0.707588
LRRT4:ECD	Q86VH4	colon	female	2	2	0.937992	0.821338	1.07121	0.344803	0.7077
GI24:ECD	Q9H7M9	colon	female	2	2	0.925503	0.788163	1.08677	0.344852	0.707717
OAT	P04181	colon	female	2	2	1.05183	0.947097	1.16814	0.345045	0.707785
KCA10	Q16322	colon	female	2	2	1.05163	0.947264	1.16749	0.34517	0.707861
LIMK1	P53667	colon	female	2	2	0.936867	0.818186	1.07276	0.345353	0.70801
HXA11	P31270	colon	female	2	2	1.06231	0.936946	1.20444	0.345476	0.708176
ESAM	Q96AP7	colon	female	2	2	0.938963	0.82377	1.07026	0.345633	0.708215
CCHL	P53701	colon	female	2	2	0.920929	0.776029	1.09288	0.345646	0.708215
KAP0	P10644	colon	female	2	2	1.06554	0.933767	1.21591	0.345928	0.708396
TMM24	O14523	colon	female	2	2	1.09255	0.908817	1.31343	0.346086	0.708453
Calcineurin B a	P63098	colon	female	2	2	0.904156	0.733148	1.11505	0.346243	0.708488
RAB2A	P61019	colon	female	2	2	0.936073	0.81584	1.07403	0.346281	0.708516
ISK2	P20155	colon	female	2	2	0.913569	0.756808	1.1028	0.346622	0.708799
Tpo	P40225	colon	female	2	2	1.06258	0.936369	1.20581	0.346749	0.708825
SUN3	Q8TAQ9	colon	female	2	2	0.938591	0.822465	1.07111	0.346961	0.709025
LCN1	P31025	colon	female	2	2	0.930536	0.800877	1.08119	0.347026	0.709039
TRAT1	Q6PIZ9	colon	female	2	2	1.05736	0.941285	1.18774	0.347189	0.709071
NMRL1	Q9HBL8	colon	female	2	2	0.949916	0.853392	1.05736	0.347307	0.709084
PROL1	Q99935	colon	female	2	2	0.937687	0.819922	1.07237	0.347419	0.70919
Trypsin 2	P07478	colon	female	2	2	1.06496	0.93391	1.21441	0.347517	0.709227
MMP-9	P14780	colon	female	2	2	1.07694	0.922622	1.25706	0.347559	0.709227
KISS1	Q15726	colon	female	2	2	0.943083	0.834505	1.06579	0.347722	0.709345
SNIP1	Q8TAD8	colon	female	2	2	0.945498	0.841089	1.06287	0.347874	0.709499
calgranulin B	P06702	colon	female	2	2	1.04642	0.951827	1.15042	0.347908	0.709499
TMC5A	Q8N6Q1	colon	female	2	2	0.928102	0.7942	1.08458	0.347941	0.709505
HBD-1	P60022	colon	female	2	2	0.941224	0.829332	1.06821	0.348204	0.709743
WNK1	Q9H4A3	colon	female	2	2	1.06942	0.929489	1.23041	0.348248	0.709772
sE-Selectin	P16581	colon	female	2	2	0.940297	0.826803	1.06937	0.348248	0.709772
KIAA0040	Q15053	colon	female	2	2	1.06525	0.933417	1.2157	0.348377	0.709857
prostatic binding protein	P30086	colon	female	2	2	1.08659	0.913361	1.29267	0.348651	0.709972
ELL3	Q9HB65	colon	female	2	2	0.932408	0.805432	1.0794	0.348763	0.710012
TYW3	Q6IPR3	colon	female	2	2	0.918032	0.767605	1.09794	0.348935	0.710055
STXB6	Q8NFX7	colon	female	2	2	1.07681	0.922224	1.2573	0.349315	0.710385
MIF	P14174	colon	female	2	2	0.945533	0.840826	1.06328	0.349639	0.710573
LRP5	O75197	colon	female	2	2	1.05191	0.946051	1.16962	0.349689	0.710573
CXCL16, soluble	Q9H2A7	colon	female	2	2	0.937187	0.81801	1.07373	0.349869	0.710727
HIS1	P15515	colon	female	2	2	0.943	0.833821	1.06647	0.349873	0.710727
ApoM	O95445	colon	female	2	2	1.054	0.943927	1.1769	0.350045	0.710903
SYMC	P56192	colon	female	2	2	1.10761	0.893889	1.37243	0.35009	0.71095
PRKACA	P17612	colon	female	2	2	0.9041	0.731764	1.11702	0.350128	0.710998
Ornithine decarboxylase	P11926	colon	female	2	2	0.93308	0.806874	1.07903	0.350223	0.711091
STX17	P56962	colon	female	2	2	1.07907	0.919822	1.26589	0.350256	0.711126
B7	P33681	colon	female	2	2	1.03938	0.958406	1.12719	0.350649	0.711456
WNT3A	P56704	colon	female	2	2	1.05528	0.942502	1.18156	0.350774	0.711593
ASF1A	Q9Y294	colon	female	2	2	1.05426	0.943479	1.17805	0.350902	0.711724
LIPK	Q5VXJ0	colon	female	2	2	0.893233	0.704542	1.13246	0.35105	0.711858
AK1C2	P52895	colon	female	2	2	1.04656	0.951081	1.15162	0.351152	0.711891
TSP2	P35442	colon	female	2	2	1.0621	0.935749	1.20551	0.351172	0.711905
ICT1	Q14197	colon	female	2	2	1.05282	0.94484	1.17313	0.351214	0.711921
C1QRF	O75973	colon	female	2	2	1.0633	0.934564	1.20978	0.351237	0.71193
SMAD2	Q15796	colon	female	2	2	1.10678	0.894163	1.36994	0.351269	0.711939
GCNT4	Q9P109	colon	female	2	2	1.06431	0.933567	1.21337	0.351325	0.711952
ADH7	P40394	colon	female	2	2	0.929562	0.797122	1.08401	0.351656	0.712147
PGP9.5	P09936	colon	female	2	2	1.06081	0.936832	1.20119	0.351889	0.712393
Transketolase	P29401	colon	female	2	2	1.1002	0.899759	1.3453	0.352061	0.712426
DB113	Q30KQ7	colon	female	2	2	0.936804	0.816449	1.0749	0.352124	0.712466
ACOT8	O14734	colon	female	2	2	1.06178	0.935818	1.20469	0.352165	0.712468
Cyclin E	P24864	colon	female	2	2	1.05603	0.941445	1.18455	0.352235	0.712476
FOXP1	Q9H334	colon	female	2	2	1.05559	0.941872	1.18303	0.352257	0.712488
CDK20	Q8IZL9	colon	female	2	2	0.932028	0.803552	1.08105	0.352273	0.712488
LRC32	Q14392	colon	female	2	2	0.916685	0.763119	1.10115	0.352411	0.712571
FABP9	Q0Z7S8	colon	female	2	2	1.05089	0.946498	1.16679	0.352442	0.712571
ABR	Q12979	colon	female	2	2	1.08832	0.910496	1.30086	0.352474	0.712593
CD70	P32970	colon	female	2	2	0.946189	0.842024	1.06324	0.352633	0.71273
HHLA3	Q9XRX5	colon	female	2	2	0.939684	0.824153	1.07141	0.352649	0.712733
RNF31	Q96EP0	colon	female	2	2	0.92735	0.790833	1.08743	0.353244	0.713199
BCCIP	Q9P287	colon	female	2	2	1.04786	0.949347	1.15659	0.353395	0.713218
STXB4	Q6ZWJ1	colon	female	2	2	0.954362	0.864599	1.05344	0.353984	0.713734
TXND3	Q8N427	colon	female	2	2	0.926623	0.78871	1.08865	0.353989	0.713734
Ferritin	P02792	colon	female	2	2	0.931299	0.801166	1.08257	0.354014	0.713734
PDGF Rb	P09619	colon	female	2	2	0.945112	0.838755	1.06496	0.354039	0.713734
FABP6	P51161	colon	female	2	2	1.0532	0.943831	1.17523	0.354165	0.713734
MCP-4	Q99616	colon	female	2	2	1.04915	0.947886	1.16123	0.354194	0.713734
c-Raf	P04049	colon	female	2	2	1.09533	0.903273	1.32823	0.354584	0.714027
NAG	P54802	colon	female	2	2	0.935412	0.812026	1.07755	0.354904	0.714135
RANTES	P13501	colon	female	2	2	1.07115	0.925995	1.23906	0.354912	0.714135
PL8L1	A1L4L8	colon	female	2	2	0.934961	0.810753	1.0782	0.355119	0.714328
Galectin-7	P47929	colon	female	2	2	1.0467	0.95015	1.15307	0.355282	0.714391
Collagen-binding protein	P50454	colon	female	2	2	1.09378	0.904454	1.32274	0.355289	0.714391
ADDB	P35612	colon	female	2	2	1.09187	0.906131	1.31568	0.355567	0.714616
NEK7	Q8TDX7	colon	female	2	2	1.08405	0.913418	1.28655	0.35571	0.714777
CHST5	Q9GZS9	colon	female	2	2	1.04651	0.950257	1.15251	0.355756	0.714829
MAEA	Q7L5Y9	colon	female	2	2	0.933002	0.805218	1.08107	0.356129	0.715153
Livin B	Q96CA5	colon	female	2	2	1.05685	0.939703	1.1886	0.356305	0.715248
CX038	Q8TB03	colon	female	2	2	1.08941	0.908163	1.30683	0.35633	0.715248
SETD3	Q86TU7	colon	female	2	2	1.09563	0.902349	1.33031	0.356371	0.715248
LCE3C	Q5T5A8	colon	female	2	2	1.06261	0.933923	1.20902	0.356526	0.715297
HCK	P08631	colon	female	2	2	0.920723	0.772448	1.09746	0.356568	0.715335
SPC25	Q9HBM1	colon	female	2	2	0.949697	0.850998	1.05984	0.35661	0.715345
NDUF5	Q5TEU4	colon	female	2	2	0.932281	0.803105	1.08223	0.356808	0.715438
Adrenomedullin	P35318	colon	female	2	2	1.0545	0.94192	1.18054	0.356919	0.715503
BL1S2	Q6QNY1	colon	female	2	2	0.938584	0.820177	1.07409	0.356939	0.715503
PARK7	Q99497	colon	female	2	2	1.05046	0.945993	1.16645	0.357006	0.715536
FGFR4	P22455	colon	female	2	2	1.05462	0.941742	1.18103	0.35718	0.715561
KSYK:SH2, 1 and 2	P43405	colon	female	2	2	1.0752	0.921401	1.25467	0.357261	0.715617
ARMEL	Q49AH0	colon	female	2	2	0.951373	0.855545	1.05793	0.357427	0.71579
EDEM2	Q9BV94	colon	female	2	2	1.05137	0.94493	1.16981	0.357635	0.715893
DHX8	Q14562	colon	female	2	2	1.05931	0.936913	1.19771	0.357689	0.715893
Ck-b-8-1	P55773	colon	female	2	2	0.935791	0.812349	1.07799	0.357857	0.715955
ERCC1	P07992	colon	female	2	2	0.938633	0.82009	1.07431	0.35789	0.715975
NEC1	P29120	colon	female	2	2	0.944931	0.837441	1.06622	0.357931	0.715975
SLIT3	O75094	colon	female	2	2	0.928383	0.79224	1.08792	0.358385	0.716401
GV	P39877	colon	female	2	2	1.06243	0.933607	1.20903	0.358483	0.716469
THTR	Q16762	colon	female	2	2	0.946501	0.841665	1.0644	0.358619	0.716655
UT1	Q13336	colon	female	2	2	1.03785	0.958685	1.12355	0.358772	0.716805
Ferritin light chain	P02792	colon	female	2	2	0.932148	0.802246	1.08308	0.358816	0.716805
PAPS1	O43252	colon	female	2	2	1.06943	0.926547	1.23434	0.358964	0.716805
PCDG1	Q9Y5H4	colon	female	2	2	0.942152	0.8295	1.0701	0.359075	0.716805
CARD9	Q9H257	colon	female	2	2	1.06009	0.935781	1.20092	0.359142	0.716888
FA50A	Q14320	colon	female	2	2	1.03613	0.96043	1.11779	0.359203	0.716967
TEX30	Q5JUR7	colon	female	2	2	1.04987	0.946115	1.165	0.359341	0.717156
SIA7A	Q9NSC7	colon	female	2	2	1.05608	0.939672	1.1869	0.359837	0.717677
CK-MB	P06732	colon	female	2	2	0.928662	0.792573	1.08812	0.359971	0.717762
UBP2	O75604	colon	female	2	2	0.937929	0.817635	1.07592	0.360171	0.71802
YAED1	Q9NRH1	colon	female	2	2	0.945005	0.837157	1.06675	0.36025	0.718092
Renin	P00797	colon	female	2	2	0.942102	0.829058	1.07056	0.360451	0.718258
eIF-5A-1	P63241	colon	female	2	2	1.09705	0.899362	1.3382	0.36088	0.718556
GGA1	Q9UJY5	colon	female	2	2	1.10749	0.889594	1.37875	0.361056	0.718704
NELL2	Q99435	colon	female	2	2	0.936634	0.813771	1.07805	0.361528	0.719034
CETN1	Q12798	colon	female	2	2	1.05742	0.9379	1.19218	0.361575	0.719067
AL7A1	P49419	colon	female	2	2	1.04075	0.955151	1.13401	0.361734	0.719241
SAA	P0DJI8	colon	female	2	2	1.05824	0.937003	1.19517	0.361843	0.71929
BGLR	P08236	colon	female	2	2	1.06011	0.93511	1.20181	0.36185	0.71929
BRD2	P25440	colon	female	2	2	1.05259	0.942773	1.1752	0.36192	0.719315
DJB11	Q9UBS4	colon	female	2	2	0.931617	0.799968	1.08493	0.362157	0.719425
Poliovirus receptor	P15151	colon	female	2	2	0.914732	0.755133	1.10806	0.362274	0.719425
GRM4	Q14833	colon	female	2	2	0.941028	0.825667	1.07251	0.362335	0.719449
E2F5	Q15329	colon	female	2	2	1.04937	0.945967	1.16407	0.362594	0.71968
FLRT1	Q9NZU1	colon	female	2	2	1.05764	0.937437	1.19325	0.362611	0.719693
BolA-like protein 2	Q9H3K6	colon	female	2	2	0.942109	0.828586	1.07119	0.362672	0.719732
EMC1	Q8N766	colon	female	2	2	0.94627	0.84013	1.06582	0.362905	0.719908
FHR4	Q92496	colon	female	2	2	1.05295	0.942171	1.17676	0.362978	0.719963
M3K10	Q02779	colon	female	2	2	0.95143	0.85456	1.05928	0.363458	0.720242
STK4	Q13043	colon	female	2	2	0.930217	0.795797	1.08734	0.363661	0.720409
ENOB	P13929	colon	female	2	2	1.04396	0.951389	1.14553	0.363835	0.72053
PAK3	O75914	colon	female	2	2	1.05438	0.940412	1.18215	0.364268	0.72077
ADA32	Q8TC27	colon	female	2	2	0.93455	0.80739	1.08174	0.364354	0.720812
LOXL3	P58215	colon	female	2	2	0.938542	0.818309	1.07644	0.364494	0.72086
EXOS8	Q96B26	colon	female	2	2	1.05962	0.934933	1.20093	0.364604	0.720878
KAAG1	Q9UBP8	colon	female	2	2	0.9361	0.811543	1.07978	0.364722	0.721039
MA1C1	Q9NR34	colon	female	2	2	0.945216	0.836774	1.06771	0.364828	0.721144
DCMC	O95822	colon	female	2	2	0.947706	0.843746	1.06448	0.364935	0.721174
PPIE	Q9UNP9	colon	female	2	2	1.06727	0.92698	1.2288	0.36522	0.721452
DRB3	P79483	colon	female	2	2	1.05402	0.940558	1.18118	0.365247	0.721452
T132A	Q24JP5	colon	female	2	2	0.940879	0.82458	1.07358	0.365327	0.721505
TBCB	Q99426	colon	female	2	2	1.10045	0.894441	1.35392	0.365399	0.721562
Caspase-10:region 2	Q92851	colon	female	2	2	1.05324	0.941276	1.17853	0.36568	0.721678
SIAT2	Q96JF0	colon	female	2	2	0.938087	0.816727	1.07748	0.365883	0.721857
RM34	Q9BQ48	colon	female	2	2	0.94023	0.822638	1.07463	0.365942	0.721924
PCLI1	Q7Z2X4	colon	female	2	2	1.07717	0.916828	1.26556	0.365991	0.72198
PFD4	Q9NQP4	colon	female	2	2	0.94883	0.846703	1.06328	0.365995	0.72198
UBS3A	P57075	colon	female	2	2	0.943819	0.832609	1.06988	0.366034	0.722013
NGF R	P08138	colon	female	2	2	1.06389	0.930168	1.21683	0.366175	0.722069
ULBP-3	Q9BZM4	colon	female	2	2	1.05141	0.943024	1.17224	0.366474	0.722182
ARF5	P84085	colon	female	2	2	1.06469	0.929262	1.21986	0.366497	0.722203
CLM2	Q496F6	colon	female	2	2	1.05865	0.935435	1.19808	0.36667	0.722374
RAB3D	O95716	colon	female	2	2	1.1046	0.889928	1.37105	0.366911	0.722547
NUCB2	P80303	colon	female	2	2	0.947103	0.841629	1.06579	0.366961	0.722547
SNX7	Q9UNH6	colon	female	2	2	1.05332	0.9409	1.17918	0.367004	0.722563
UROL1	Q5DID0	colon	female	2	2	1.05632	0.937767	1.18986	0.367013	0.722563
IF4G1	Q04637	colon	female	2	2	1.106	0.888523	1.37671	0.367111	0.722626
RORG	P51449	colon	female	2	2	0.931278	0.797736	1.08718	0.367293	0.722751
UB2D3	P61077	colon	female	2	2	1.04896	0.945414	1.16384	0.367388	0.722804
Caspase-2	P42575	colon	female	2	2	1.04987	0.944444	1.16706	0.36742	0.722804
SMR3A	Q99954	colon	female	2	2	0.954837	0.863534	1.05579	0.367481	0.722814
Zyxin	Q15942	colon	female	2	2	1.06712	0.926502	1.22908	0.367536	0.722856
TMM52	Q8NDY8	colon	female	2	2	0.940653	0.823405	1.0746	0.36773	0.722996
HDHD2	Q9H0R4	colon	female	2	2	1.10073	0.893256	1.3564	0.367768	0.722996
Kallikrein 4	Q9Y5K2	colon	female	2	2	0.940056	0.82172	1.07543	0.367837	0.723018
PERL	P22079	colon	female	2	2	1.05623	0.937631	1.18982	0.368013	0.723084
CAST1	Q8WTX7	colon	female	2	2	0.945564	0.837048	1.06815	0.368133	0.723182
CC90B	Q9GZT6	colon	female	2	2	1.06545	0.928023	1.22322	0.368256	0.723187
COMD5	Q9GZQ3	colon	female	2	2	0.936476	0.811704	1.08043	0.368324	0.723197
PLS3	Q9NRY6	colon	female	2	2	1.04175	0.952888	1.13889	0.368606	0.723466
P210L	Q5VU65	colon	female	2	2	1.05277	0.941078	1.17771	0.368838	0.723591
RECO	P35243	colon	female	2	2	0.949301	0.847456	1.06339	0.368882	0.723628
ZN415	Q09FC8	colon	female	2	2	1.0505	0.943463	1.16969	0.368892	0.723628
DESI1	Q6ICB0	colon	female	2	2	1.03883	0.955968	1.12887	0.369084	0.723695
RNase 2	P10153	colon	female	2	2	1.05282	0.940964	1.17797	0.369114	0.723713
MutY homolog	Q9UIF7	colon	female	2	2	0.953463	0.859288	1.05796	0.369122	0.723713
KXDL1	Q9BQD3	colon	female	2	2	0.939851	0.820833	1.07613	0.369215	0.723786
ES8L3	Q8TE67	colon	female	2	2	0.915677	0.755502	1.10981	0.369217	0.723786
ADAM 10:ECD	O14672	colon	female	2	2	0.939094	0.818705	1.07719	0.369319	0.72385
FRG1	Q14331	colon	female	2	2	1.04867	0.9453	1.16335	0.369415	0.723901
IL-13	P35225	colon	female	2	2	1.05472	0.9388	1.18496	0.3698	0.724121
PRL	P01236	colon	female	2	2	0.933583	0.803366	1.08491	0.369886	0.724183
ASTL	Q6HA08	colon	female	2	2	0.940656	0.822889	1.07528	0.370009	0.724238
NFL	P07196	colon	female	2	2	1.05579	0.937625	1.18884	0.370018	0.724238
Azurocidin	P20160	colon	female	2	2	1.05085	0.942853	1.17121	0.370045	0.724238
g-Synuclein	O76070	colon	female	2	2	1.0617	0.931406	1.21023	0.370107	0.724238
Collectin Kidney 1	Q9BWP8	colon	female	2	2	1.05812	0.935113	1.19731	0.370275	0.724341
NHLC3	Q5JS37	colon	female	2	2	1.04715	0.946757	1.15818	0.370299	0.724341
KCNE3	Q9Y6H6	colon	female	2	2	0.938895	0.8179	1.07779	0.370389	0.724372
CCD25	Q86WR0	colon	female	2	2	1.052	0.941545	1.17541	0.370415	0.724372
PYRD	Q02127	colon	female	2	2	1.04401	0.950084	1.14723	0.370559	0.724532
GPR26	Q8NDV2	colon	female	2	2	1.04793	0.945857	1.16103	0.370564	0.724532
Cadherin-11:ECD	P55287	colon	female	2	2	0.947618	0.842328	1.06607	0.370612	0.724532
ISK8	P0C7L1	colon	female	2	2	0.936581	0.811416	1.08105	0.370698	0.724561
F229A	H3BQW9	colon	female	2	2	0.933544	0.803032	1.08527	0.370787	0.724603
LMA2L	Q9H0V9	colon	female	2	2	1.08241	0.910014	1.28746	0.370974	0.724819
LRC20	Q8TCA0	colon	female	2	2	0.94279	0.828604	1.07271	0.371123	0.724906
cGMP-stimulated PDE	O00408	colon	female	2	2	0.937834	0.814733	1.07953	0.371327	0.725043
KAISO	Q86T24	colon	female	2	2	0.937445	0.813582	1.08017	0.371629	0.725236
ID-1	P41134	colon	female	2	2	0.937057	0.812455	1.08077	0.371847	0.725423
DCPS	Q96C86	colon	female	2	2	0.935183	0.807242	1.0834	0.371977	0.725466
MAGA8	P43361	colon	female	2	2	1.04887	0.944561	1.16469	0.371997	0.725466
PP2A, subunit B	Q06190	colon	female	2	2	1.06623	0.926122	1.22754	0.372281	0.725721
AR2BP	Q9Y2Y0	colon	female	2	2	0.928898	0.789936	1.09231	0.372349	0.72579
P73L	Q9H3D4	colon	female	2	2	0.932293	0.799158	1.08761	0.372518	0.726025
TER ATPase	P55072	colon	female	2	2	1.09386	0.898001	1.33245	0.372807	0.72628
ZN329	Q86UD4	colon	female	2	2	1.04733	0.946039	1.15946	0.372889	0.726367
MFAP2	P55001	colon	female	2	2	1.0624	0.929938	1.21373	0.372983	0.726464
DB121	Q5J5C9	colon	female	2	2	0.939677	0.819463	1.07753	0.372999	0.726474
CAD10	Q9Y6N8	colon	female	2	2	0.922493	0.772398	1.10175	0.373237	0.726751
GRK5	P34947	colon	female	2	2	0.954559	0.861669	1.05746	0.373288	0.726751
GFRAL	Q6UXV0	colon	female	2	2	0.947272	0.840745	1.0673	0.373487	0.726751
CHAC1	Q9BUX1	colon	female	2	2	0.940806	0.822453	1.07619	0.373714	0.72695
FCG2A	P12318	colon	female	2	2	0.948257	0.843468	1.06607	0.373883	0.727076
IQCD	Q96DY2	colon	female	2	2	0.950015	0.848475	1.06371	0.373953	0.727119
CBPE	P16870	colon	female	2	2	0.944351	0.83232	1.07146	0.374182	0.727311
RhoGDI	P31150	colon	female	2	2	1.08292	0.908423	1.29095	0.374206	0.727324
LRMP	Q12912	colon	female	2	2	1.05752	0.934776	1.19637	0.374309	0.72745
KITM	O00142	colon	female	2	2	1.04674	0.94639	1.15774	0.374324	0.72745
BPTF	Q12830	colon	female	2	2	1.04983	0.942924	1.16886	0.374834	0.72787
SUMO3	P55854	colon	female	2	2	1.10319	0.887958	1.37059	0.375162	0.728046
NOVA1	P51513	colon	female	2	2	0.942638	0.827211	1.07417	0.375417	0.728257
GRB2-related adapter protein 2	O75791	colon	female	2	2	0.950754	0.850297	1.06308	0.375432	0.728257
EFS	O43281	colon	female	2	2	0.944813	0.833313	1.07123	0.375604	0.728437
CUED1	Q9NWM3	colon	female	2	2	0.936617	0.810309	1.08261	0.375635	0.728457
IRF-3	Q14653	colon	female	2	2	1.10293	0.887926	1.37	0.375864	0.72849
TAGL	Q01995	colon	female	2	2	1.06615	0.925182	1.2286	0.376022	0.728496
UB2L3/ PolyUbiquitin K48	P0CG47	colon	female	2	2	0.951141	0.85128	1.06272	0.376081	0.728548
NT5C	Q8TCD5	colon	female	2	2	0.925644	0.780033	1.09844	0.376263	0.728596
I5P2	P32019	colon	female	2	2	1.0928	0.897698	1.33031	0.376468	0.728709
TRIA1	O43715	colon	female	2	2	1.04631	0.946421	1.15674	0.376556	0.72872
MYO6	Q9UM54	colon	female	2	2	0.926699	0.782755	1.09711	0.376763	0.728849
LPLC1	Q8TDL5	colon	female	2	2	1.06258	0.928768	1.21566	0.376772	0.728849
ERK-1	P27361	colon	female	2	2	1.0941	0.896278	1.33559	0.376792	0.728849
F221A	A4D161	colon	female	2	2	1.0684	0.922553	1.23731	0.376947	0.728949
UNC5H4	Q6UXZ4	colon	female	2	2	0.908668	0.734695	1.12384	0.377089	0.729078
TXLNA	P40222	colon	female	2	2	1.05048	0.941711	1.17182	0.377194	0.729153
VNN2	O95498	colon	female	2	2	0.938338	0.814669	1.08078	0.377429	0.729383
DRGX	A6NNA5	colon	female	2	2	0.932438	0.798218	1.08923	0.377698	0.729576
GALT1	Q10472	colon	female	2	2	1.06989	0.920711	1.24323	0.377932	0.729708
DNA polymerase subunit delta 4	Q9HCU8	colon	female	2	2	1.05351	0.938208	1.18299	0.378071	0.729806
TXNL1	O43396	colon	female	2	2	0.947886	0.841534	1.06768	0.378079	0.729811
DPY30	Q9C005	colon	female	2	2	1.06294	0.927993	1.21751	0.378237	0.729957
ASB-13	Q8WXK3	colon	female	2	2	0.947722	0.841027	1.06795	0.378262	0.729996
ERGI1	Q969X5	colon	female	2	2	0.945806	0.835537	1.07063	0.378342	0.730087
TITIN	Q8WZ42	colon	female	2	2	0.926134	0.780719	1.09863	0.378558	0.730156
NCF4	Q15080	colon	female	2	2	1.05204	0.939687	1.17782	0.378663	0.730275
KCMB3	Q9NPA1	colon	female	2	2	1.06273	0.928065	1.21694	0.378807	0.730413
NAR5	Q96L15	colon	female	2	2	0.955718	0.864011	1.05716	0.378857	0.730429
TXND9	O14530	colon	female	2	2	0.945759	0.835209	1.07094	0.379239	0.7308
PLBL1	Q6P4A8	colon	female	2	2	1.05454	0.93672	1.18717	0.379679	0.730868
LIGHT	O43557	colon	female	2	2	1.05538	0.9358	1.19023	0.379685	0.730868
BACH2	Q9BYV9	colon	female	2	2	0.954561	0.86047	1.05894	0.379777	0.730928
GOLM1	Q8NBJ4	colon	female	2	2	1.06143	0.929207	1.21247	0.379781	0.730928
IFN10	P01566	colon	female	2	2	0.938835	0.815454	1.08088	0.379945	0.730959
CHC10	Q8WYQ3	colon	female	2	2	0.948418	0.842632	1.06748	0.380112	0.731098
LCNL1	Q6ZST4	colon	female	2	2	0.936499	0.808866	1.08427	0.380138	0.731098
NT5M	Q9NPB1	colon	female	2	2	1.09537	0.893683	1.34259	0.380284	0.731159
PLCD3	Q8N3E9	colon	female	2	2	1.04573	0.946294	1.15562	0.380407	0.7312
GDNF	P39905	colon	female	2	2	0.928285	0.786027	1.09629	0.3806	0.731305
MAGE-3	P43357	colon	female	2	2	0.946388	0.836666	1.0705	0.380798	0.731516
LIRB4	Q8NHJ6	colon	female	2	2	0.947834	0.840771	1.06853	0.380988	0.731599
DNJB4	Q9UDY4	colon	female	2	2	1.07641	0.912836	1.2693	0.381267	0.731768
Thrombin	P00734	colon	female	2	2	1.07548	0.913782	1.26578	0.381398	0.731831
PGRC2	O15173	colon	female	2	2	1.06096	0.929295	1.21127	0.381427	0.731832
CHSTE	Q8NCH0	colon	female	2	2	0.943668	0.82876	1.07451	0.38146	0.731832
Spastin:MIT	Q9UBP0	colon	female	2	2	1.10851	0.880088	1.39622	0.381564	0.731929
RSPO3	Q9BXY4	colon	female	2	2	0.927722	0.784119	1.09763	0.381925	0.732218
IGFBP-3	P17936	colon	female	2	2	1.07059	0.91877	1.2475	0.382013	0.732249
CD68	P34810	colon	female	2	2	0.92949	0.788925	1.0951	0.382099	0.732249
Malate dehydrogenase 2	P40926	colon	female	2	2	1.09168	0.896639	1.32915	0.382382	0.732535
BFL1	Q16548	colon	female	2	2	0.938567	0.814106	1.08206	0.382405	0.732535
LRP4	O75096	colon	female	2	2	0.924336	0.774735	1.10282	0.382425	0.732538
HHIP	Q96QV1	colon	female	2	2	0.944286	0.830145	1.07412	0.383127	0.733067
RNase H1	O60930	colon	female	2	2	0.9408	0.82014	1.07921	0.383526	0.733407
PPR3B	Q86XI6	colon	female	2	2	0.945811	0.834259	1.07228	0.384259	0.733769
SECTM1	Q8WVN6	colon	female	2	2	0.924899	0.775705	1.10279	0.384381	0.733854
Galectin-2	P05162	colon	female	2	2	1.05776	0.932003	1.20049	0.38455	0.733872
ISK7	P58062	colon	female	2	2	0.942462	0.82457	1.07721	0.384774	0.734122
OSBL9	Q96SU4	colon	female	2	2	1.04741	0.943514	1.16275	0.384817	0.734122
CHRD	Q9H2X0	colon	female	2	2	0.94552	0.833237	1.07293	0.385104	0.734343
TMEM9:CD	Q9P0T7	colon	female	2	2	1.06009	0.929286	1.20931	0.38512	0.734364
MAP3K3	Q99759	colon	female	2	2	1.05491	0.935001	1.19021	0.385217	0.73444
RFX5	P48382	colon	female	2	2	0.924047	0.773139	1.10441	0.385229	0.73444
PMGT1	Q8WZA1	colon	female	2	2	0.928856	0.786312	1.09724	0.385265	0.734457
SAMH1	Q9Y3Z3	colon	female	2	2	1.05496	0.93488	1.19047	0.385501	0.734692
EphB4	P54760	colon	female	2	2	0.940997	0.820223	1.07955	0.385537	0.734739
TCF21	O43680	colon	female	2	2	0.941982	0.822908	1.07829	0.386032	0.734936
IL-17 RD	Q8NFM7	colon	female	2	2	0.939699	0.816378	1.08165	0.38622	0.735076
LRIT3	Q3SXY7	colon	female	2	2	1.05752	0.931835	1.20015	0.386325	0.735113
GRIK2	Q13002	colon	female	2	2	0.937903	0.811263	1.08431	0.386357	0.735113
B3GT6	Q96L58	colon	female	2	2	0.948812	0.842365	1.06871	0.386793	0.735426
ANXA7	P20073	colon	female	2	2	1.08579	0.901044	1.30841	0.387072	0.735599
ECP	P12724	colon	female	2	2	1.06418	0.924273	1.22525	0.387075	0.735599
ACADV	P49748	colon	female	2	2	1.09223	0.894234	1.33407	0.387298	0.735742
RB27B	O00194	colon	female	2	2	0.939717	0.816152	1.08199	0.387359	0.735797
UDB15	P54855	colon	female	2	2	1.05715	0.931975	1.19914	0.387399	0.735818
TCP-1-theta	P50990	colon	female	2	2	1.0778	0.909383	1.27742	0.387442	0.735879
UPP	Q96BW1	colon	female	2	2	1.0552	0.934137	1.19195	0.387509	0.735926
Plasmin	P00747	colon	female	2	2	1.0457	0.944901	1.15726	0.387529	0.735926
LIF	P15018	colon	female	2	2	0.956173	0.863745	1.05849	0.387578	0.735959
Desmoglein-2	Q14126	colon	female	2	2	1.06089	0.927724	1.21318	0.387722	0.736066
K0494:C-term	O75071	colon	female	2	2	0.953679	0.85637	1.06205	0.387745	0.736084
Lactoferrin	P02788	colon	female	2	2	1.04559	0.944955	1.15695	0.387881	0.736161
TGF-b R II	P37173	colon	female	2	2	0.947322	0.837777	1.07119	0.388078	0.736246
Angiopoietin-1	Q15389	colon	female	2	2	0.933823	0.799327	1.09095	0.388194	0.736292
p53	P04637	colon	female	2	2	0.953599	0.856035	1.06228	0.388252	0.73632
NUMB	P49757	colon	female	2	2	1.078	0.908901	1.27855	0.388284	0.736342
BMF	Q96LC9	colon	female	2	2	0.92882	0.785328	1.09853	0.388461	0.736481
GLT13	Q8IUC8	colon	female	2	2	0.926896	0.779995	1.10146	0.388539	0.736481
NKD2	Q969F2	colon	female	2	2	0.945826	0.833241	1.07362	0.389044	0.736758
VWC2L	B2RUY7	colon	female	2	2	0.950793	0.847657	1.06648	0.389063	0.736771
IFN-aA	P01563	colon	female	2	2	1.04306	0.947638	1.14809	0.389092	0.736771
Carbonic anhydrase 6	P23280	colon	female	2	2	0.94453	0.829496	1.07552	0.389097	0.736771
VEGF sR2	P35968	colon	female	2	2	0.942607	0.823897	1.07842	0.389444	0.736998
F177A	Q8N128	colon	female	2	2	0.942826	0.824459	1.07819	0.389711	0.737248
DUS2L	Q9NX74	colon	female	2	2	1.05189	0.937334	1.18045	0.389837	0.737354
LRP6	O75581	colon	female	2	2	0.946614	0.835341	1.07271	0.389839	0.737354
GCP-2	P80162	colon	female	2	2	0.93625	0.805683	1.08798	0.389998	0.737438
GMDS	O60547	colon	female	2	2	1.05051	0.938792	1.17553	0.390343	0.737611
HSP76	P17066	colon	female	2	2	1.04224	0.948334	1.14545	0.390435	0.737703
IGFALS	P35858	colon	female	2	2	0.935685	0.803953	1.089	0.390526	0.737825
Mannose-binding lectin	P49257	colon	female	2	2	0.941981	0.821787	1.07976	0.390788	0.737993
TPC13	A5PLN9	colon	female	2	2	1.03061	0.962023	1.10409	0.39081	0.737993
M-CSF R	P07333	colon	female	2	2	0.937814	0.809875	1.08596	0.390921	0.738046
MOT4	O15427	colon	female	2	2	0.925404	0.775154	1.10478	0.391091	0.738119
THS7A:TSP type-1 domain 17	Q9UPZ6	colon	female	2	2	0.938938	0.812981	1.08441	0.391272	0.738314
2A5A	Q15172	colon	female	2	2	1.09772	0.886998	1.35849	0.391273	0.738314
Glutathione S-transferase Pi	P09211	colon	female	2	2	1.04958	0.939647	1.17237	0.391346	0.738314
Rab-1C	Q15286	colon	female	2	2	1.05163	0.937274	1.17995	0.391377	0.738314
RAB8B	Q92930	colon	female	2	2	1.10054	0.88399	1.37013	0.391477	0.73838
NAB2	Q15742	colon	female	2	2	0.946434	0.834411	1.0735	0.391695	0.738462
FCGBP	Q9Y6R7	colon	female	2	2	1.04931	0.939805	1.17157	0.392037	0.738622
KAP1	P31321	colon	female	2	2	1.06249	0.924769	1.22072	0.392128	0.738631
GORAB	Q5T7V8	colon	female	2	2	0.947943	0.838655	1.07147	0.392334	0.73878
FOLR3	P41439	colon	female	2	2	1.05924	0.92828	1.20868	0.392707	0.739076
Caspase-14	P31944	colon	female	2	2	0.948419	0.839927	1.07093	0.39287	0.739165
Protease nexin I	P07093	colon	female	2	2	1.05116	0.937392	1.17874	0.393257	0.73957
kallikrein 5	Q9Y337	colon	female	2	2	1.04652	0.942784	1.16166	0.393278	0.739587
PTPRN	Q16849	colon	female	2	2	0.950075	0.844629	1.06869	0.39353	0.739773
DNM1L	O00429	colon	female	2	2	1.04993	0.938709	1.17433	0.393737	0.739909
OCRL	Q01968	colon	female	2	2	1.04822	0.940695	1.16804	0.393744	0.739909
IP6K2	Q9UHH9	colon	female	2	2	0.937529	0.80835	1.08735	0.39376	0.739925
MED-1	Q15648	colon	female	2	2	0.962683	0.882079	1.05065	0.393964	0.740037
WWC1	Q8IX03	colon	female	2	2	0.946912	0.83523	1.07353	0.394259	0.740246
SCO2	O43819	colon	female	2	2	0.940967	0.818044	1.08236	0.39427	0.740249
NGN3	Q9Y4Z2	colon	female	2	2	1.04465	0.944753	1.1551	0.394356	0.74028
VEGF sR1	P17948	colon	female	2	2	0.962629	0.88182	1.05084	0.394554	0.740408
CYTD	P28325	colon	female	2	2	0.939946	0.814947	1.08412	0.394972	0.740743
TrATPase	P13686	colon	female	2	2	1.06324	0.923137	1.22461	0.394987	0.740744
GTF2I	P78347	colon	female	2	2	1.0355	0.955505	1.12219	0.395113	0.740755
Glucocorticoid receptor	P04150	colon	female	2	2	0.936778	0.80583	1.08901	0.39527	0.740778
SMDC1	Q9NPB0	colon	female	2	2	1.05054	0.937604	1.17708	0.395497	0.740784
NPPL3	Q92617	colon	female	2	2	0.958772	0.870023	1.05657	0.395583	0.740855
TINF2	Q9BSI4	colon	female	2	2	1.05381	0.933761	1.18929	0.395706	0.740898
Catalase	P04040	colon	female	2	2	1.05583	0.931353	1.19695	0.395962	0.741098
COMDA	Q9Y6G5	colon	female	2	2	0.922387	0.765403	1.11157	0.396012	0.741098
ZFY27:CD region 1	Q5T4F4	colon	female	2	2	0.931789	0.791514	1.09692	0.396059	0.741098
BUP1	Q9UBR1	colon	female	2	2	1.03887	0.951286	1.13452	0.396081	0.741098
AT1B1	P05026	colon	female	2	2	1.05641	0.930643	1.19917	0.396157	0.741138
sLFA-3	P19256	colon	female	2	2	0.949893	0.843535	1.06966	0.396173	0.741147
Oligophrenin-1	O60890	colon	female	2	2	0.924048	0.769862	1.10911	0.396387	0.741335
HEMK2	Q9Y5N5	colon	female	2	2	1.08104	0.902863	1.29437	0.396463	0.741467
HNMT	P50135	colon	female	2	2	0.953881	0.855218	1.06393	0.396668	0.741539
NUBP1	P53384	colon	female	2	2	1.06943	0.91567	1.24901	0.396672	0.741539
DOHH	Q9BU89	colon	female	2	2	1.04298	0.946263	1.14957	0.39672	0.741539
RTF1	Q92541	colon	female	2	2	1.05867	0.927806	1.208	0.397048	0.741877
OPG	O00300	colon	female	2	2	0.930921	0.788729	1.09875	0.39732	0.742066
ACAM:CD	Q9H6B4	colon	female	2	2	1.05063	0.93697	1.17808	0.397836	0.74238
OBF1	Q16633	colon	female	2	2	0.944813	0.828305	1.07771	0.397866	0.74238
ORC6	Q9Y5N6	colon	female	2	2	1.05035	0.937252	1.1771	0.398038	0.742479
PHLP	Q13371	colon	female	2	2	0.961841	0.878798	1.05273	0.398376	0.742614
GRL1A	P0CAP2	colon	female	2	2	1.05751	0.928742	1.20414	0.398615	0.742815
VSTM1	Q6UX27	colon	female	2	2	1.04128	0.947878	1.1439	0.398862	0.743028
UBE2K	P61086	colon	female	2	2	1.08365	0.899151	1.30601	0.39888	0.743049
NKG2F	O43908	colon	female	2	2	1.05503	0.931568	1.19485	0.398897	0.743072
IgE	P01854	colon	female	2	2	0.950133	0.843614	1.0701	0.399131	0.743215
Cathepsin S	P25774	colon	female	2	2	0.941962	0.819723	1.08243	0.399177	0.743251
HYAL4	Q2M3T9	colon	female	2	2	0.927701	0.779095	1.10465	0.399491	0.743475
MLIP	Q5VWP3	colon	female	2	2	0.948748	0.839421	1.07231	0.399642	0.743607
GDF7	Q7Z4P5	colon	female	2	2	0.947875	0.836797	1.0737	0.399899	0.74378
EIF3G	O75821	colon	female	2	2	1.09784	0.88335	1.36442	0.399986	0.743818
MCP-2	P80075	colon	female	2	2	0.949047	0.840204	1.07199	0.400097	0.74392
Aldose reductase	P15121	colon	female	2	2	1.0796	0.903116	1.29057	0.400347	0.744056
USP12/WDR48 Complex	O75317	colon	female	2	2	1.05205	0.934659	1.18418	0.400609	0.744287
VILI	P09327	colon	female	2	2	0.912759	0.73765	1.12944	0.400939	0.744469
LIGHT	O43557	colon	female	2	2	1.04392	0.944289	1.15407	0.400953	0.744469
LRSM1	Q6UWE0	colon	female	2	2	1.10002	0.880541	1.3742	0.401163	0.744638
HS3SB	Q9Y662	colon	female	2	2	1.05981	0.925251	1.21394	0.401739	0.744962
SHC1:SH2	P29353	colon	female	2	2	1.094	0.886676	1.34979	0.402019	0.745088
SNTB1	Q13884	colon	female	2	2	1.09817	0.881895	1.36748	0.402684	0.745562
RGS14	O43566	colon	female	2	2	0.946646	0.83256	1.07636	0.402688	0.745562
CGL	P32929	colon	female	2	2	0.934562	0.797567	1.09509	0.402698	0.745562
PCBP2	Q15366	colon	female	2	2	1.0899	0.890674	1.33368	0.403253	0.74598
DRP-1	Q14194	colon	female	2	2	0.946812	0.832874	1.07634	0.40346	0.746164
nectin-1 gamma:CD	Q15223	colon	female	2	2	1.04872	0.937969	1.17254	0.403513	0.7462
NXPH1	P58417	colon	female	2	2	1.0553	0.930079	1.19738	0.403598	0.746254
ATE1	O95260	colon	female	2	2	1.09037	0.890004	1.33584	0.403656	0.746322
VP26B	Q4G0F5	colon	female	2	2	1.03906	0.949666	1.13687	0.403838	0.746375
ILF2	Q12905	colon	female	2	2	0.945618	0.829257	1.07831	0.403919	0.746394
ART	O00253	colon	female	2	2	0.942971	0.821436	1.08249	0.404229	0.746691
RIR2	P31350	colon	female	2	2	0.948886	0.838774	1.07345	0.404454	0.746817
ORN	Q9Y3B8	colon	female	2	2	1.07383	0.908192	1.26968	0.404647	0.746982
SEM6C	Q9H3T2	colon	female	2	2	0.929716	0.783222	1.10361	0.40483	0.747093
RND3	P61587	colon	female	2	2	0.935746	0.800285	1.09414	0.405198	0.747239
ABHDA	Q9NUJ1	colon	female	2	2	1.08311	0.897487	1.30713	0.405201	0.747239
HSP76	P17066	colon	female	2	2	1.05826	0.926147	1.20921	0.405265	0.7473
CASQ2	O14958	colon	female	2	2	0.942566	0.820002	1.08345	0.405274	0.7473
EGLN3	Q9H6Z9	colon	female	2	2	0.953857	0.853416	1.06612	0.405318	0.747331
CD79B	P40259	colon	female	2	2	1.04644	0.940333	1.16451	0.405339	0.747348
CBLC	Q9ULV8	colon	female	2	2	0.937061	0.803991	1.09216	0.405481	0.747501
Butyrophilin 1A1	Q13410	colon	female	2	2	1.04843	0.93784	1.17206	0.405644	0.747667
KIRR2	Q6UWL6	colon	female	2	2	0.929678	0.782834	1.10407	0.405808	0.747742
CRBB3	P26998	colon	female	2	2	0.956219	0.860431	1.06267	0.405814	0.747742
AAMDC	Q9H7C9	colon	female	2	2	1.06646	0.916164	1.2414	0.406435	0.748292
lymphotactin beta	Q9UBD3	colon	female	2	2	1.04197	0.94555	1.14823	0.406607	0.748409
MSI2H	Q96DH6	colon	female	2	2	1.08565	0.893983	1.31841	0.406997	0.748634
LXN	Q9BS40	colon	female	2	2	0.948076	0.835796	1.07544	0.407063	0.748641
SOM2	P01242	colon	female	2	2	1.05684	0.92734	1.20443	0.407146	0.748724
MLP3B	Q9GZQ8	colon	female	2	2	1.09407	0.884418	1.35342	0.407492	0.74897
SPTC1	O15269	colon	female	2	2	0.947959	0.835267	1.07586	0.407867	0.74923
annexin IV	P09525	colon	female	2	2	1.07116	0.910228	1.26054	0.407919	0.74924
FAM3B	P58499	colon	female	2	2	1.0561	0.92799	1.20189	0.408098	0.749331
TMOD2	Q9NZR1	colon	female	2	2	1.1011	0.876406	1.3834	0.408211	0.749414
NREP	Q16612	colon	female	2	2	1.0473	0.938613	1.16858	0.408395	0.749625
PSB10	P40306	colon	female	2	2	1.05261	0.932112	1.18869	0.408463	0.749637
KDM1A	O60341	colon	female	2	2	1.04734	0.938546	1.16874	0.408488	0.749637
NEUREGULIN-1	Q02297	colon	female	2	2	0.950495	0.842672	1.07211	0.408528	0.749637
Spastin:CD	Q9UBP0	colon	female	2	2	0.949467	0.839598	1.07371	0.408558	0.749656
KCTD5	Q9NXV2	colon	female	2	2	1.04728	0.938594	1.16854	0.408627	0.749731
DRG1	Q9Y295	colon	female	2	2	1.08384	0.895412	1.31193	0.408661	0.749747
GCNL2	Q92830	colon	female	2	2	1.0581	0.925312	1.20994	0.409133	0.749924
FKBP5	Q13451	colon	female	2	2	1.07859	0.901234	1.29084	0.409143	0.749924
DEST	P60981	colon	female	2	2	1.09865	0.878634	1.37376	0.40928	0.74998
OSTN	P61366	colon	female	2	2	0.944522	0.824693	1.08176	0.40961	0.750183
ROS1	P08922	colon	female	2	2	1.04276	0.943963	1.15189	0.409698	0.750188
C7	P10643	colon	female	2	2	1.05237	0.932085	1.18817	0.409801	0.750247
GHC2	Q9H1K4	colon	female	2	2	0.955273	0.856767	1.06511	0.409908	0.750277
Kininostatin	P01042	colon	female	2	2	0.954535	0.854522	1.06625	0.409951	0.750298
MP2K5	Q13163	colon	female	2	2	1.08726	0.891039	1.32669	0.410019	0.750327
ELA1	Q9UNI1	colon	female	2	2	1.05852	0.924511	1.21196	0.410236	0.750398
SRAC1	Q96JX3	colon	female	2	2	1.04943	0.935571	1.17714	0.410285	0.750414
PFD2	Q9UHV9	colon	female	2	2	1.0673	0.913996	1.24632	0.410349	0.750429
UBD	O15205	colon	female	2	2	1.04904	0.936007	1.17572	0.410478	0.75047
IGFBP-2	P18065	colon	female	2	2	0.942634	0.818883	1.08509	0.410663	0.750586
PEDF	P36955	colon	female	2	2	1.05208	0.932179	1.18741	0.410856	0.750696
Glyoxalase I	Q04760	colon	female	2	2	1.05839	0.924423	1.21178	0.411141	0.750935
RPN1:LD	P04843	colon	female	2	2	0.955746	0.857931	1.06471	0.411268	0.750935
acyl-Coenzyme A dehydrogenase	P45954	colon	female	2	2	0.923102	0.762673	1.11728	0.411381	0.750996
B7-2	P42081	colon	female	2	2	0.927626	0.775399	1.10974	0.411389	0.750996
Aldose reductase	P15121	colon	female	2	2	1.06162	0.920406	1.2245	0.41159	0.751118
NCAM-120	P13591	colon	female	2	2	0.940738	0.812913	1.08866	0.412281	0.751775
SHAN1	Q9Y566	colon	female	2	2	1.04535	0.940178	1.16229	0.412327	0.751777
S27A2	O14975	colon	female	2	2	0.955936	0.858281	1.0647	0.412412	0.751812
Activin AB	P08476	colon	female	2	2	1.03818	0.949193	1.13551	0.412481	0.751824
AGAP3	Q96P47	colon	female	2	2	1.053	0.930598	1.1915	0.412725	0.751969
KTHY	P23919	colon	female	2	2	1.07977	0.898588	1.29749	0.412808	0.752025
CFC1	P0CG37	colon	female	2	2	1.0545	0.928717	1.19732	0.412865	0.752048
PIHD1	Q9NWS0	colon	female	2	2	1.09224	0.884149	1.3493	0.413269	0.752091
IMA7	O60684	colon	female	2	2	1.08756	0.889449	1.3298	0.413288	0.752106
GAG2A	Q6NT46	colon	female	2	2	0.951149	0.843601	1.07241	0.41331	0.752125
FCN2	Q15485	colon	female	2	2	1.05439	0.928678	1.19711	0.41358	0.752364
SAHH2	O43865	colon	female	2	2	1.10016	0.875137	1.38304	0.413593	0.752376
TTC17:TPR2	Q96AE7	colon	female	2	2	0.941414	0.814532	1.08806	0.413723	0.752459
MUC1:region 3	P15941	colon	female	2	2	0.959251	0.868129	1.05994	0.413976	0.752524
SORC2	Q96PQ0	colon	female	2	2	0.952587	0.847793	1.07033	0.413992	0.752528
CBS	P35520	colon	female	2	2	0.940878	0.81281	1.08913	0.41431	0.7528
BAG-2	O95816	colon	female	2	2	0.948541	0.835501	1.07687	0.414495	0.752921
DUS19	Q8WTR2	colon	female	2	2	1.04747	0.937033	1.17093	0.414565	0.752926
FXRD1	Q96CU9	colon	female	2	2	1.04822	0.936082	1.17378	0.414655	0.753048
Carbonic anhydrase I	P00915	colon	female	2	2	1.06043	0.920971	1.221	0.414737	0.753087
14-3-3 protein beta/alpha	P31946	colon	female	2	2	1.10088	0.873829	1.38694	0.414759	0.753087
GRM1C	Q8IYS0	colon	female	2	2	0.947677	0.832796	1.07841	0.415017	0.753215
SHP-2	Q06124	colon	female	2	2	0.915043	0.739117	1.13284	0.415075	0.753228
NUMBL	Q9Y6R0	colon	female	2	2	0.953945	0.851678	1.06849	0.415111	0.753233
NR2CA	Q86WQ0	colon	female	2	2	0.93022	0.78164	1.10704	0.415267	0.753273
Platelet proteoglycan	P10124	colon	female	2	2	1.07641	0.901657	1.28503	0.415276	0.753273
UBP5	P45974	colon	female	2	2	0.94433	0.822735	1.0839	0.41539	0.753273
HINT2	Q9BX68	colon	female	2	2	1.06871	0.910739	1.25409	0.415475	0.753343
ARL8B	Q9NVJ2	colon	female	2	2	0.946058	0.827822	1.08118	0.415608	0.753511
AIF1L	Q9BQI0	colon	female	2	2	0.961914	0.876007	1.05625	0.415923	0.753769
TRML1:ITIM	Q86YW5	colon	female	2	2	0.935278	0.796028	1.09889	0.415927	0.753769
vWF	P04275	colon	female	2	2	1.06097	0.91997	1.22357	0.415963	0.753769
WRIP1	Q96S55	colon	female	2	2	1.04351	0.941691	1.15634	0.416172	0.753806
MITF	O75030	colon	female	2	2	1.05931	0.921929	1.21716	0.416235	0.753845
Arylsulfatase A	P15289	colon	female	2	2	0.959331	0.867932	1.06035	0.416353	0.753944
ZADH2	Q8N4Q0	colon	female	2	2	0.924137	0.76401	1.11783	0.416421	0.753976
FAAH2	Q6GMR7	colon	female	2	2	1.0426	0.942764	1.15302	0.416583	0.754052
HINT1	P49773	colon	female	2	2	0.950603	0.841235	1.07419	0.416587	0.754052
AKTS1	Q96B36	colon	female	2	2	1.08942	0.88602	1.3395	0.416653	0.754064
EXD1	Q8NHP7	colon	female	2	2	0.937998	0.803751	1.09467	0.416674	0.754064
Triosephosphate isomerase	P60174	colon	female	2	2	1.08961	0.885731	1.34043	0.416809	0.754122
ACOX1	Q15067	colon	female	2	2	1.08559	0.89029	1.32374	0.417031	0.754122
LIRB3	O75022	colon	female	2	2	1.04104	0.944678	1.14723	0.417044	0.754122
Apo F	Q13790	colon	female	2	2	1.06353	0.916395	1.2343	0.417491	0.754346
b2-Microglobulin	P61769	colon	female	2	2	0.950175	0.839739	1.07513	0.417504	0.754346
UBE2C	O00762	colon	female	2	2	1.04506	0.939424	1.16258	0.417545	0.754369
GX	O15496	colon	female	2	2	1.05137	0.931413	1.18678	0.41767	0.754524
IF4A2	Q14240	colon	female	2	2	1.06766	0.911146	1.25106	0.418252	0.754928
CSAG1	Q6PB30	colon	female	2	2	0.944565	0.822696	1.08449	0.418411	0.754986
RN150	Q9ULK6	colon	female	2	2	0.934509	0.793085	1.10115	0.418489	0.755077
HSP 70	P0DMV8	colon	female	2	2	1.05797	0.922931	1.21276	0.418625	0.755157
PSG7	Q13046	colon	female	2	2	0.923423	0.761225	1.12018	0.418868	0.755201
p27Kip1	P46527	colon	female	2	2	0.947553	0.831523	1.07977	0.418903	0.755201
NSDHL	Q15738	colon	female	2	2	0.951557	0.843615	1.07331	0.418904	0.755201
CCD24	Q8N4L8	colon	female	2	2	0.951287	0.842768	1.07378	0.419039	0.755234
CR3L2	Q70SY1	colon	female	2	2	1.05038	0.932319	1.18339	0.419118	0.75528
ACTN2	P35609	colon	female	2	2	0.944663	0.822803	1.08457	0.419168	0.75528
RDH13	Q8NBN7	colon	female	2	2	1.05371	0.928018	1.19642	0.419523	0.755411
KI3L3:ECD	Q8N743	colon	female	2	2	0.951393	0.84291	1.07384	0.419857	0.755538
MIG	Q07325	colon	female	2	2	0.945162	0.824113	1.08399	0.419908	0.75557
GBRL2	P60520	colon	female	2	2	1.09235	0.88119	1.35412	0.420268	0.755801
Kininogen, HMW	P01042	colon	female	2	2	1.05545	0.925599	1.20353	0.420392	0.75586
RGS18	Q9NS28	colon	female	2	2	1.06822	0.909773	1.25426	0.420475	0.75586
Malate dehydrogenase 2	P40926	colon	female	2	2	1.08203	0.893163	1.31083	0.420516	0.75586
Glutathione reductase	P00390	colon	female	2	2	0.947062	0.829645	1.0811	0.420601	0.75586
HBG2	P69892	colon	female	2	2	1.06401	0.914877	1.23744	0.420673	0.75588
KI2L1	P43626	colon	female	2	2	1.04833	0.934555	1.17595	0.420708	0.75588
IRF4	Q15306	colon	female	2	2	0.933107	0.788387	1.10439	0.42071	0.75588
IL-18 Rb	O95256	colon	female	2	2	0.959207	0.866723	1.06156	0.420755	0.75588
PCKGM	Q16822	colon	female	2	2	1.04909	0.933563	1.17891	0.420793	0.75588
RET1G	Q6H3X3	colon	female	2	2	0.945202	0.824015	1.08421	0.420808	0.75588
CSDC2	Q9Y534	colon	female	2	2	1.05666	0.923897	1.20851	0.421092	0.756016
PGM1	P36871	colon	female	2	2	0.932091	0.785304	1.10632	0.421195	0.756068
NPFF	O15130	colon	female	2	2	1.06246	0.91661	1.23152	0.421277	0.7561
MSTN1	Q8IVN3	colon	female	2	2	0.952593	0.846254	1.07229	0.421277	0.7561
gpIIbIIIa	P05106	colon	female	2	2	0.918797	0.74742	1.12947	0.421363	0.756187
TRABD	Q9H4I3	colon	female	2	2	0.950399	0.839527	1.07591	0.421498	0.756195
RNF41	Q9H4P4	colon	female	2	2	1.04349	0.940559	1.15769	0.42171	0.756205
ELAV1	Q15717	colon	female	2	2	1.04666	0.936463	1.16981	0.421746	0.756239
BRDT	Q58F21	colon	female	2	2	1.03861	0.946917	1.13918	0.42178	0.756239
PAX-8	Q06710	colon	female	2	2	0.956073	0.856782	1.06687	0.422014	0.756393
Ephrin-A2	O43921	colon	female	2	2	0.960809	0.871447	1.05933	0.422152	0.756468
NCBP1	Q09161	colon	female	2	2	1.04035	0.94456	1.14586	0.422153	0.756468
RS3	P23396	colon	female	2	2	1.04062	0.944205	1.14687	0.422212	0.756468
BMP-3	P12645	colon	female	2	2	1.05125	0.930449	1.18773	0.422274	0.756494
SELS	Q9BQE4	colon	female	2	2	1.04664	0.936359	1.16991	0.422293	0.756518
CI167	Q9NXH8	colon	female	2	2	0.931735	0.78388	1.10748	0.422539	0.756626
KERA	O60938	colon	female	2	2	0.942828	0.816461	1.08875	0.422655	0.756783
ZFP91	Q96JP5	colon	female	2	2	1.04746	0.935212	1.17319	0.422663	0.756786
C1QL2	Q7Z5L3	colon	female	2	2	1.04141	0.943053	1.15003	0.422758	0.756872
Selenium-binding protein 1	Q13228	colon	female	2	2	1.04337	0.940462	1.15754	0.422914	0.756908
FDSCP	Q8NFU4	colon	female	2	2	0.96064	0.870772	1.05978	0.422951	0.756958
TIAM1	Q13009	colon	female	2	2	0.936492	0.797592	1.09958	0.42311	0.757039
KGP1B	Q13976	colon	female	2	2	1.06507	0.912789	1.24275	0.423253	0.75711
Desmoglein-2	Q14126	colon	female	2	2	1.05335	0.927517	1.19626	0.423269	0.75711
PAK6	Q9NQU5	colon	female	2	2	1.06847	0.908582	1.25649	0.423275	0.75711
CTNA1	P35221	colon	female	2	2	0.947311	0.829688	1.08161	0.423601	0.7572
RNAS4	P34096	colon	female	2	2	1.05399	0.926614	1.19887	0.423635	0.75722
sRANKL	O14788	colon	female	2	2	1.04121	0.943067	1.14956	0.424042	0.757577
KIF1C	O43896	colon	female	2	2	1.0589	0.920267	1.21843	0.42405	0.757577
RABE1	Q15276	colon	female	2	2	1.09016	0.882194	1.34716	0.424089	0.757616
SULT 1E	P49888	colon	female	2	2	0.93614	0.79627	1.10058	0.424149	0.757664
SIX6	O95475	colon	female	2	2	0.951335	0.841774	1.07516	0.424199	0.757685
IL32	P24001	colon	female	2	2	1.0497	0.931952	1.18232	0.424275	0.757685
Pseudocholinesterase	P06276	colon	female	2	2	0.945891	0.825238	1.08418	0.424284	0.757685
IL-2 sRg	P31785	colon	female	2	2	1.08333	0.890207	1.31835	0.424299	0.757685
K132L	A8MWY0	colon	female	2	2	1.04843	0.933562	1.17744	0.424381	0.757685
FAM3D	Q96BQ1	colon	female	2	2	1.05179	0.929186	1.19057	0.424578	0.757685
KMO	O15229	colon	female	2	2	0.959209	0.865983	1.06247	0.424666	0.757712
iC3b	P01024	colon	female	2	2	1.07242	0.903267	1.27325	0.424679	0.757712
CADH4	P55283	colon	female	2	2	0.948907	0.834241	1.07933	0.424791	0.757799
Myostatin	O14793	colon	female	2	2	0.945379	0.823521	1.08527	0.424999	0.757959
OTU7B	Q6GQQ9	colon	female	2	2	0.957721	0.861154	1.06512	0.425669	0.758175
CR3L1	Q96BA8	colon	female	2	2	1.03511	0.950859	1.12682	0.425675	0.758175
CDHR3	Q6ZTQ4	colon	female	2	2	0.933434	0.787911	1.10584	0.425686	0.758175
Tenascin	P24821	colon	female	2	2	0.951346	0.841464	1.07558	0.425734	0.758175
VSIG2	Q96IQ7	colon	female	2	2	0.950703	0.839491	1.07665	0.425765	0.758175
CD30 Ligand	P32971	colon	female	2	2	0.956957	0.858749	1.0664	0.425812	0.758186
CBPM	P14384	colon	female	2	2	0.943619	0.817992	1.08854	0.42596	0.758257
CLM1	Q8TDQ1	colon	female	2	2	0.930162	0.77821	1.11179	0.426305	0.75835
GST omega-1	P78417	colon	female	2	2	1.0471	0.934816	1.17286	0.42649	0.75835
CN093	Q9H972	colon	female	2	2	1.05173	0.928771	1.19098	0.426537	0.758361
SPD2B	A1X283	colon	female	2	2	0.937421	0.799283	1.09943	0.426898	0.758639
B2L10	Q9HD36	colon	female	2	2	1.05019	0.930648	1.18508	0.427056	0.758675
SNP29	O95721	colon	female	2	2	0.9507	0.839182	1.07704	0.427096	0.758675
KPCT	Q04759	colon	female	2	2	1.08554	0.886477	1.3293	0.427137	0.758675
Integrin a6	P23229	colon	female	2	2	1.0448	0.937614	1.16423	0.427466	0.758883
cIAP-2	Q13489	colon	female	2	2	0.956764	0.8578	1.06715	0.427548	0.758913
PAX3	P23760	colon	female	2	2	0.946575	0.826499	1.0841	0.427611	0.758919
CLCKB	P51801	colon	female	2	2	1.05522	0.92399	1.20509	0.427618	0.758919
ATS1	Q9UHI8	colon	female	2	2	1.04814	0.933184	1.17725	0.427657	0.758919
PAF	Q15004	colon	female	2	2	1.05478	0.92453	1.20338	0.42774	0.758919
CDK2/cyclin A	P20248	colon	female	2	2	1.03645	0.948639	1.13239	0.428001	0.759024
APMAP	Q9HDC9	colon	female	2	2	0.94438	0.8197	1.08802	0.428261	0.759199
OX40 Ligand	P23510	colon	female	2	2	1.04808	0.933112	1.17722	0.428264	0.759199
WNT7A	O00755	colon	female	2	2	0.951868	0.842466	1.07548	0.428427	0.759338
GFAP	P14136	colon	female	2	2	1.05008	0.930349	1.18522	0.42886	0.759705
PDLI1	O00151	colon	female	2	2	0.924377	0.760739	1.12321	0.428905	0.759705
DMP4	Q8IXL6	colon	female	2	2	1.05619	0.922391	1.20939	0.428949	0.759739
PEX14:N-term	O75381	colon	female	2	2	1.06464	0.911586	1.24338	0.428969	0.759757
8ODP	P36639	colon	female	2	2	1.05181	0.92802	1.19212	0.429128	0.759899
U773	Q96DA0	colon	female	2	2	0.942473	0.813724	1.09159	0.429196	0.75998
SUMF1	Q8NBK3	colon	female	2	2	0.948153	0.830855	1.08201	0.429449	0.760136
TOPK	Q96KB5	colon	female	2	2	1.0434	0.939028	1.15937	0.429488	0.760149
APT	P07741	colon	female	2	2	1.08729	0.883448	1.33816	0.4295	0.760149
Furin		colon	female	2	2	0.948443	0.831719	1.08155	0.429525	0.760149
C4b-binding protein beta chain	P20851	colon	female	2	2	0.953851	0.84832	1.07251	0.429645	0.760216
TXNDC4	Q9BS26	colon	female	2	2	1.06517	0.910656	1.24589	0.429806	0.760216
NFAC4	Q14934	colon	female	2	2	0.940182	0.806694	1.09576	0.42982	0.760216
PSMG3	Q9BT73	colon	female	2	2	0.949504	0.834788	1.07998	0.430281	0.760382
SP-B	P07988	colon	female	2	2	0.953194	0.846146	1.07379	0.430292	0.760391
Cathepsin H	P09668	colon	female	2	2	0.950831	0.838842	1.07777	0.430366	0.760425
SSRP1	Q08945	colon	female	2	2	0.965293	0.884147	1.05389	0.430437	0.760425
TWF2	Q6IBS0	colon	female	2	2	1.09811	0.870154	1.38577	0.430493	0.760447
INSL3	P51460	colon	female	2	2	1.03767	0.946523	1.13759	0.430525	0.760447
RIPL2	Q969X0	colon	female	2	2	1.08928	0.88063	1.34735	0.430561	0.760447
Alkaline phosphatase, placental	P05187	colon	female	2	2	0.938673	0.80193	1.09873	0.430793	0.760465
CF057	Q5VUM1	colon	female	2	2	1.05256	0.92659	1.19565	0.430912	0.760511
DLG4	P78352	colon	female	2	2	0.932493	0.783607	1.10967	0.430992	0.760511
MDC	O00626	colon	female	2	2	0.937182	0.79742	1.10144	0.431065	0.760511
NPM2	Q86SE8	colon	female	2	2	0.939492	0.8043	1.09741	0.431065	0.760511
PH	P01298	colon	female	2	2	1.05616	0.92184	1.21006	0.43109	0.760511
IL-18 Ra	Q13478	colon	female	2	2	1.05487	0.92351	1.20492	0.431117	0.760511
Apo C-II	P02655	colon	female	2	2	1.04385	0.93805	1.16159	0.431222	0.760549
AIM2	O14862	colon	female	2	2	1.04552	0.93581	1.16809	0.431282	0.760549
EHBP1	Q8NDI1	colon	female	2	2	1.05678	0.92092	1.21269	0.431508	0.760617
NHERF	O14745	colon	female	2	2	1.08771	0.88209	1.34125	0.431636	0.760719
MANBA	O00462	colon	female	2	2	0.948193	0.830323	1.0828	0.43219	0.761064
SYT9	Q86SS6	colon	female	2	2	0.933526	0.786262	1.10837	0.432282	0.761101
B4GT3	O60512	colon	female	2	2	0.959192	0.86445	1.06432	0.432329	0.761101
Alpha-amylase 2B	P19961	colon	female	2	2	0.940418	0.806711	1.09629	0.432394	0.761101
CI061	Q15884	colon	female	2	2	1.04293	0.93902	1.15835	0.432445	0.761101
ANKR1	Q15327	colon	female	2	2	1.04427	0.937177	1.16359	0.432673	0.76115
TRAF4	Q9BUZ4	colon	female	2	2	1.04448	0.93687	1.16445	0.432765	0.761196
DDX25	Q9UHL0	colon	female	2	2	0.945191	0.820982	1.08819	0.432935	0.761274
EFMT1	Q8WVE0	colon	female	2	2	1.05394	0.924175	1.20192	0.433233	0.76139
STAB1	Q9NY15	colon	female	2	2	1.03621	0.947951	1.1327	0.433521	0.761576
ASNA	O43681	colon	female	2	2	1.03007	0.956445	1.10935	0.433664	0.761622
GDF2	Q9UK05	colon	female	2	2	1.05459	0.923187	1.20471	0.433701	0.761624
NT5D1	Q5TFE4	colon	female	2	2	1.03513	0.949365	1.12864	0.433978	0.761848
IL31R	Q8NI17	colon	female	2	2	1.04085	0.941516	1.15066	0.434022	0.761895
Kallikrein 2	P20151	colon	female	2	2	0.951887	0.841267	1.07705	0.434035	0.761895
TEC	P42680	colon	female	2	2	1.08679	0.882139	1.33891	0.4343	0.762156
RFXAP	O00287	colon	female	2	2	1.03718	0.946481	1.13656	0.434308	0.762159
NAIF1	Q69YI7	colon	female	2	2	1.08028	0.890077	1.31113	0.434518	0.762306
TRI27	P14373	colon	female	2	2	0.944947	0.819815	1.08918	0.434623	0.762383
SG1D2	O95969	colon	female	2	2	1.066	0.908007	1.25149	0.43485	0.7626
ROGDI	Q9GZN7	colon	female	2	2	0.950573	0.836995	1.07956	0.434937	0.76262
IDS	P22304	colon	female	2	2	0.94646	0.824331	1.08668	0.435012	0.762641
SPTA2	Q13813	colon	female	2	2	1.04534	0.935202	1.16845	0.43503	0.762641
MACD2	A1Z1Q3	colon	female	2	2	0.946914	0.825712	1.08591	0.435043	0.762641
SFTA2	Q6UW10	colon	female	2	2	0.955295	0.851655	1.07155	0.435057	0.762641
IFRD1	O00458	colon	female	2	2	1.04075	0.941362	1.15064	0.435383	0.762767
RD23B	P54727	colon	female	2	2	1.04922	0.929848	1.18391	0.435606	0.762957
SIG12:Ig-like V-type 2	Q96PQ1	colon	female	2	2	1.03944	0.943049	1.14569	0.43594	0.763302
OCTC	Q9UKG9	colon	female	2	2	0.931898	0.780349	1.11288	0.436044	0.763397
NXPH3	O95157	colon	female	2	2	0.950657	0.836979	1.07977	0.436122	0.763417
ISK52	Q6IE38	colon	female	2	2	1.05126	0.926979	1.19219	0.43615	0.763423
SIG14	Q08ET2	colon	female	2	2	0.957435	0.858125	1.06824	0.436264	0.763423
VILL	O15195	colon	female	2	2	0.934813	0.788894	1.10772	0.436285	0.763423
SIL1	Q9H173	colon	female	2	2	0.950128	0.835254	1.0808	0.436506	0.763505
PSMG4	Q5JS54	colon	female	2	2	0.93736	0.796409	1.10326	0.43654	0.763533
SNAA	P54920	colon	female	2	2	1.08599	0.882141	1.33694	0.436747	0.763609
RHG26	Q9UNA1	colon	female	2	2	0.955534	0.852033	1.07161	0.436801	0.763624
calgranulin B	P06702	colon	female	2	2	1.04638	0.933331	1.17313	0.437038	0.763758
Catechol O-methyltransferase	P21964	colon	female	2	2	0.949027	0.831702	1.0829	0.437132	0.76377
IP3KC	Q96DU7	colon	female	2	2	1.04506	0.935093	1.16797	0.43716	0.76377
OVCA2	Q8WZ82	colon	female	2	2	1.09222	0.87431	1.36444	0.437202	0.763775
REG4	Q9BYZ8	colon	female	2	2	1.0544	0.922483	1.20519	0.437279	0.76382
BMP-3	P12645	colon	female	2	2	0.960448	0.867381	1.0635	0.437729	0.764168
DNJA2	O60884	colon	female	2	2	1.04216	0.93893	1.15674	0.437792	0.764186
PUR8	P30566	colon	female	2	2	1.05621	0.919926	1.21269	0.437814	0.764186
NAA50	Q9GZZ1	colon	female	2	2	1.08682	0.880568	1.34139	0.438093	0.76435
BMP-8	P34820	colon	female	2	2	1.04274	0.938041	1.15912	0.438236	0.764405
TPC6A	O75865	colon	female	2	2	0.943166	0.813415	1.09361	0.438405	0.76448
BORG4	Q9H3Q1	colon	female	2	2	0.947758	0.827466	1.08554	0.438465	0.764505
H6ST2	Q96MM7	colon	female	2	2	1.04292	0.937713	1.15993	0.438571	0.764602
TRAIL R4	Q9UBN6	colon	female	2	2	1.04232	0.938532	1.15758	0.438624	0.764642
GIP	P09681	colon	female	2	2	1.05711	0.918471	1.21667	0.438756	0.764734
RN146	Q9NTX7	colon	female	2	2	1.05086	0.926788	1.19155	0.438973	0.764935
PICK1	Q9NRD5	colon	female	2	2	1.03997	0.941688	1.14851	0.439055	0.764979
VATC2	Q8NEY4	colon	female	2	2	1.08585	0.881355	1.3378	0.43913	0.765035
BUD31	P41223	colon	female	2	2	1.04143	0.939625	1.15427	0.439239	0.765107
APEL	Q9ULZ1	colon	female	2	2	1.04479	0.934992	1.16748	0.439276	0.765132
CLIC5	Q9NZA1	colon	female	2	2	0.941499	0.808048	1.09699	0.439539	0.765306
COQ5	Q5HYK3	colon	female	2	2	0.947795	0.827262	1.08589	0.439759	0.765396
DYRK2	Q92630	colon	female	2	2	0.952476	0.841793	1.07771	0.439792	0.765419
DSCAM	O60469	colon	female	2	2	0.938707	0.799489	1.10217	0.439963	0.76565
C5b, 6 Complex	P01031	colon	female	2	2	1.04453	0.935124	1.16674	0.440254	0.765802
PKN2	Q16513	colon	female	2	2	0.949097	0.831064	1.08389	0.440679	0.766051
ZPBP2	Q6X784	colon	female	2	2	0.942416	0.810463	1.09585	0.440925	0.766164
PRDM1	O75626	colon	female	2	2	1.0499	0.927596	1.18832	0.440979	0.766164
PPIL1	Q9Y3C6	colon	female	2	2	0.954979	0.849381	1.07371	0.441007	0.766164
Profilin II	P35080	colon	female	2	2	0.926828	0.763927	1.12447	0.441013	0.766164
KMT2C	Q8NEZ4	colon	female	2	2	0.962773	0.87418	1.06035	0.441137	0.766217
MAZ	P56270	colon	female	2	2	0.952813	0.842519	1.07754	0.441243	0.76624
EphB6	O15197	colon	female	2	2	0.936063	0.791132	1.10755	0.441404	0.766397
DBNL	Q9UJU6	colon	female	2	2	0.955803	0.851855	1.07244	0.441597	0.766605
SLIT1	O75093	colon	female	2	2	0.957629	0.857628	1.06929	0.441658	0.766642
RHG24	Q8N264	colon	female	2	2	0.950805	0.836072	1.08128	0.441962	0.766811
ABHD4	Q8TB40	colon	female	2	2	1.05498	0.920403	1.20924	0.442051	0.766811
GPNMB:CD	Q14956	colon	female	2	2	0.927311	0.764991	1.12407	0.442086	0.766822
HS3S4	Q9Y661	colon	female	2	2	0.961692	0.870517	1.06242	0.442126	0.766846
REG1B	P48304	colon	female	2	2	1.04757	0.930479	1.17938	0.442234	0.766925
LEAP-1	P81172	colon	female	2	2	0.947615	0.826064	1.08705	0.442353	0.76694
LACC1	Q8IV20	colon	female	2	2	0.952014	0.839759	1.07928	0.442373	0.766946
SLBP	Q14493	colon	female	2	2	1.05903	0.914791	1.22602	0.44261	0.767099
PMEPA	Q969W9	colon	female	2	2	1.04317	0.936479	1.16201	0.442642	0.767104
Thioredoxin reductase 1	Q16881	colon	female	2	2	1.07609	0.892356	1.29764	0.442681	0.76713
SHBG	P04278	colon	female	2	2	1.05744	0.916915	1.2195	0.442685	0.76713
TIMD3	Q8TDQ0	colon	female	2	2	0.951013	0.836528	1.08117	0.442789	0.767201
MLRM	P19105	colon	female	2	2	1.09197	0.872195	1.36712	0.44287	0.767257
Prokineticin-2	Q9HC23	colon	female	2	2	1.06045	0.912812	1.23196	0.4429	0.767257
Carbonic Anhydrase IV	P22748	colon	female	2	2	0.932378	0.779683	1.11498	0.442906	0.767257
CHSTC	Q9NRB3	colon	female	2	2	0.942893	0.811343	1.09577	0.443081	0.767444
BORC5	Q969J3	colon	female	2	2	0.933066	0.781538	1.11397	0.443535	0.767655
PSD2	Q9BQI7	colon	female	2	2	0.948508	0.828524	1.08587	0.443607	0.767694
MALD2	Q8N4S9	colon	female	2	2	0.953329	0.843593	1.07734	0.443657	0.767694
KCD17	Q8N5Z5	colon	female	2	2	0.953896	0.845375	1.07635	0.44368	0.767694
IFN-lambda 1	Q8IU54	colon	female	2	2	0.931684	0.777345	1.11667	0.443809	0.767767
GITR	Q9Y5U5	colon	female	2	2	0.950198	0.833636	1.08306	0.444242	0.767931
RB11B	Q15907	colon	female	2	2	1.09283	0.870457	1.37201	0.444423	0.767985
PDK2	Q15119	colon	female	2	2	0.945092	0.817738	1.09228	0.444446	0.768012
GXLT1	Q4G148	colon	female	2	2	0.947493	0.825149	1.08798	0.444506	0.768089
M2-PK	P14618	colon	female	2	2	1.08316	0.882564	1.32934	0.444603	0.768134
Cystatin M	Q15828	colon	female	2	2	1.06016	0.912683	1.23147	0.444604	0.768134
CNTP5	Q8WYK1	colon	female	2	2	1.0489	0.928042	1.18551	0.444632	0.768134
CR032	Q8TCD1	colon	female	2	2	0.951031	0.836061	1.08181	0.445006	0.768399
SGK3	Q96BR1	colon	female	2	2	0.94761	0.825369	1.08795	0.445067	0.768473
SNX1	Q13596	colon	female	2	2	0.948504	0.828135	1.08637	0.445127	0.768498
CMIP	Q8IY22	colon	female	2	2	1.08187	0.883947	1.3241	0.445271	0.768658
PPM1M	Q96MI6	colon	female	2	2	1.03835	0.942653	1.14376	0.445558	0.768904
UCN3	Q969E3	colon	female	2	2	1.05655	0.917255	1.21701	0.445684	0.769053
TBK1	Q9UHD2	colon	female	2	2	1.05109	0.924715	1.19474	0.445817	0.769193
DDX1	Q92499	colon	female	2	2	1.04561	0.932318	1.17266	0.445933	0.769278
MMP-8	P22894	colon	female	2	2	1.06044	0.911895	1.23318	0.445986	0.769278
CD46	P15529	colon	female	2	2	0.952561	0.840639	1.07938	0.445995	0.769278
CNBP1	Q9NSA3	colon	female	2	2	1.05582	0.918157	1.21413	0.446024	0.769278
ZBP1	Q9H171	colon	female	2	2	1.0498	0.926446	1.18959	0.446025	0.769278
ACPL2	Q8TE99	colon	female	2	2	1.04098	0.938792	1.15429	0.446144	0.769278
ADA29	Q9UKF5	colon	female	2	2	1.04613	0.931405	1.17499	0.446678	0.769698
DRAXI	Q8NBI3	colon	female	2	2	0.953984	0.844838	1.07723	0.447301	0.770299
TRML2	Q5T2D2	colon	female	2	2	0.954048	0.844983	1.07719	0.44757	0.770485
LYSM3	Q7Z3D4	colon	female	2	2	0.957387	0.85552	1.07138	0.448026	0.770766
MK06	Q16659	colon	female	2	2	0.950601	0.833983	1.08353	0.448063	0.770791
ULA1	Q13564	colon	female	2	2	1.0378	0.9429	1.14224	0.448286	0.770952
Vinexin b	O60504	colon	female	2	2	1.05829	0.914123	1.2252	0.448297	0.770952
CNDP1	Q96KN2	colon	female	2	2	0.957004	0.854171	1.07222	0.448614	0.77122
CRBS	P22914	colon	female	2	2	0.950477	0.833454	1.08393	0.448636	0.77122
SPHM	P51688	colon	female	2	2	0.94714	0.822893	1.09015	0.449075	0.771476
UBE2N	P61088	colon	female	2	2	1.06971	0.89838	1.27372	0.449228	0.771586
PATE4	P0C8F1	colon	female	2	2	0.949383	0.829756	1.08626	0.449699	0.772042
SIA8D	Q92187	colon	female	2	2	0.95224	0.83875	1.08109	0.449761	0.772123
CQ078:C-term	Q8N4C9	colon	female	2	2	1.04612	0.93065	1.17592	0.449913	0.772249
SENP1	Q9P0U3	colon	female	2	2	1.05253	0.921596	1.20207	0.450046	0.772358
AP2A2	O94973	colon	female	2	2	1.08265	0.881025	1.33042	0.450094	0.772363
CI061	Q15884	colon	female	2	2	0.950149	0.832044	1.08502	0.45019	0.772371
RPB3	P19387	colon	female	2	2	1.0491	0.926313	1.18817	0.450388	0.772537
PolyUbiquitin K48	P0CG47	colon	female	2	2	1.0519	0.92231	1.1997	0.450653	0.772604
SIGIRR	Q6IA17	colon	female	2	2	1.04953	0.92563	1.19001	0.450727	0.772667
PTX3	P26022	colon	female	2	2	1.03573	0.945405	1.13468	0.450815	0.772739
BT2A2	Q8WVV5	colon	female	2	2	0.93824	0.794958	1.10735	0.450861	0.772771
MPZL1	O95297	colon	female	2	2	1.04908	0.926109	1.18837	0.451333	0.772909
PNP	P00491	colon	female	2	2	1.07725	0.887609	1.30741	0.451336	0.772909
TM87B	Q96K49	colon	female	2	2	1.0379	0.942127	1.14341	0.451389	0.772962
TTC1	Q99614	colon	female	2	2	1.07796	0.886647	1.31055	0.451407	0.772962
NEC2		colon	female	2	2	0.951831	0.837051	1.08235	0.451471	0.772967
NACA	Q13765	colon	female	2	2	1.07399	0.891773	1.29344	0.451771	0.773033
2A5D	Q14738	colon	female	2	2	1.04612	0.9302	1.17648	0.451805	0.77306
4-1BB	Q07011	colon	female	2	2	0.94354	0.810964	1.09779	0.451884	0.773147
SSRA	P43307	colon	female	2	2	1.05291	0.920538	1.20431	0.45199	0.773198
SIA7C	Q8NDV1	colon	female	2	2	0.928142	0.764127	1.12736	0.452269	0.773277
MTMR1	Q13613	colon	female	2	2	1.03785	0.942016	1.14343	0.45233	0.773308
TBCA	O75347	colon	female	2	2	1.04418	0.932842	1.1688	0.452368	0.773343
CCD43	Q96MW1	colon	female	2	2	1.04204	0.93591	1.1602	0.452422	0.773376
CABP7	Q86V35	colon	female	2	2	0.940911	0.802683	1.10294	0.452464	0.773418
RABL3	Q5HYI8	colon	female	2	2	0.939417	0.797953	1.10596	0.452955	0.773754
ELAV2	Q12926	colon	female	2	2	0.960566	0.864752	1.067	0.453002	0.773771
DJC15	Q9Y5T4	colon	female	2	2	0.932475	0.77684	1.11929	0.453023	0.773771
A2ML1	A8K2U0	colon	female	2	2	0.947389	0.822643	1.09105	0.453099	0.773771
Sorting nexin 4	O95219	colon	female	2	2	0.926714	0.75924	1.13113	0.454228	0.774335
Apo L1	O14791	colon	female	2	2	1.04024	0.938054	1.15355	0.454589	0.774464
ERLN1	O75477	colon	female	2	2	1.03968	0.938875	1.1513	0.454597	0.774464
Beta-globin	P68871	colon	female	2	2	1.04871	0.925709	1.18804	0.45497	0.774754
JAM-A	Q9Y624	colon	female	2	2	0.940934	0.80201	1.10392	0.455097	0.774844
TFB1M	Q8WVM0	colon	female	2	2	0.944459	0.812928	1.09727	0.455175	0.774896
Nogo Receptor	Q9BZR6	colon	female	2	2	1.05061	0.922927	1.19595	0.455201	0.774901
CO1A1:N-term propeptide	P02452	colon	female	2	2	0.961745	0.868138	1.06545	0.455313	0.774984
NRX1B	P58400	colon	female	2	2	1.04403	0.932362	1.16908	0.455321	0.774988
T3HPD	Q96EM0	colon	female	2	2	1.04377	0.932729	1.16803	0.455375	0.775001
QSCN6	O00391	colon	female	2	2	0.954773	0.845515	1.07815	0.455416	0.775002
KLH14	Q9P2G3	colon	female	2	2	1.04225	0.934928	1.1619	0.455416	0.775002
CYBP	Q9HB71	colon	female	2	2	1.08497	0.875819	1.34407	0.455423	0.775005
LRRN1:ECD	Q6UXK5	colon	female	2	2	1.04473	0.93132	1.17195	0.455454	0.775008
IL3RB:ECD	P32927	colon	female	2	2	1.03898	0.939684	1.14878	0.455567	0.775142
MED4	Q9NPJ6	colon	female	2	2	0.951942	0.836351	1.08351	0.455876	0.775252
Glycogen phosphorylase	P11216	colon	female	2	2	1.07971	0.882549	1.32092	0.455967	0.775284
Glutathione peroxidase	P07203	colon	female	2	2	1.0627	0.905657	1.24697	0.456046	0.775313
SDF2L	Q9HCN8	colon	female	2	2	0.944897	0.813963	1.09689	0.456412	0.775583
ABP1	P19801	colon	female	2	2	0.956215	0.849878	1.07586	0.456658	0.775796
REG3G	Q6UW15	colon	female	2	2	1.04407	0.931953	1.16969	0.456803	0.775812
5-Lipoxygenase	P09917	colon	female	2	2	0.941442	0.803074	1.10365	0.456876	0.775812
Aconitase 1	P21399	colon	female	2	2	1.04736	0.92715	1.18315	0.456941	0.775812
IL-6 sRa	P08887	colon	female	2	2	0.952608	0.838217	1.08261	0.456961	0.775827
TMPS6	Q8IU80	colon	female	2	2	1.05621	0.914308	1.22013	0.457532	0.776264
Hemopexin	P02790	colon	female	2	2	1.04233	0.934335	1.1628	0.457565	0.776301
CgA	P10645	colon	female	2	2	1.0448	0.930686	1.17291	0.457659	0.776402
PESC	O00541	colon	female	2	2	0.960397	0.863209	1.06853	0.457888	0.776607
NRG3	P56975	colon	female	2	2	0.945087	0.814146	1.09709	0.45794	0.776631
OST48	P39656	colon	female	2	2	0.947942	0.823095	1.09173	0.458104	0.776645
ELP1	O95163	colon	female	2	2	0.961046	0.865282	1.06741	0.458148	0.776675
GNS	P15586	colon	female	2	2	1.0442	0.931452	1.17059	0.458151	0.776675
QKI	Q96PU8	colon	female	2	2	0.943194	0.808158	1.10079	0.458179	0.776677
PPR29	Q5R3F8	colon	female	2	2	0.951099	0.83309	1.08582	0.458232	0.776677
CPT1B	Q92523	colon	female	2	2	0.960631	0.86385	1.06825	0.458494	0.776784
complement factor H-related 5	Q9BXR6	colon	female	2	2	1.05893	0.910091	1.23211	0.458755	0.77687
EI2BA	Q14232	colon	female	2	2	0.934934	0.782487	1.11708	0.458805	0.77687
ROBO4	Q8WZ75	colon	female	2	2	0.948671	0.825205	1.09061	0.458873	0.776897
CO6A2	P12110	colon	female	2	2	1.04768	0.926174	1.18513	0.458951	0.776979
CPLX1	O14810	colon	female	2	2	0.938099	0.792036	1.1111	0.459305	0.777215
T106B	Q9NUM4	colon	female	2	2	0.94912	0.826429	1.09003	0.459669	0.777347
S41A2	Q96JW4	colon	female	2	2	1.03789	0.940442	1.14544	0.459714	0.777347
TERF1	P54274	colon	female	2	2	1.04034	0.936761	1.15538	0.459832	0.77739
SFXN5	Q8TD22	colon	female	2	2	0.969688	0.893679	1.05216	0.459857	0.77739
sEPCR	Q9UNN8	colon	female	2	2	0.952362	0.836705	1.08401	0.459976	0.777529
DCA11	Q8TEB1	colon	female	2	2	0.968616	0.890035	1.05414	0.460104	0.777548
FGFR-3:ECD	P22607	colon	female	2	2	0.947173	0.820081	1.09396	0.460332	0.777728
DUS4	Q13115	colon	female	2	2	0.966002	0.881163	1.05901	0.460805	0.778204
TTC17:TPR3	Q96AE7	colon	female	2	2	0.947567	0.821178	1.09341	0.460903	0.778288
DB110	Q30KQ9	colon	female	2	2	0.934325	0.779868	1.11937	0.461238	0.778532
UN93B	Q9H1C4	colon	female	2	2	0.943343	0.807737	1.10171	0.46136	0.778588
OSB11	Q9BXB4	colon	female	2	2	0.958024	0.854704	1.07383	0.461422	0.778642
SNX3	O60493	colon	female	2	2	1.06348	0.902795	1.25277	0.46147	0.778645
NRDC	O43847	colon	female	2	2	0.94853	0.82406	1.0918	0.461572	0.778671
IL-22	Q9GZX6	colon	female	2	2	0.954164	0.842105	1.08113	0.461668	0.778712
LCN8	Q6JVE9	colon	female	2	2	1.04349	0.931617	1.16879	0.461903	0.778844
CA226	A1L170	colon	female	2	2	0.953201	0.838902	1.08307	0.462063	0.778844
IL-10 Ra	Q13651	colon	female	2	2	1.04531	0.928871	1.17634	0.462102	0.778848
AIPL1	Q9NZN9	colon	female	2	2	1.04325	0.931847	1.16798	0.4624	0.778951
CHST3	Q7LGC8	colon	female	2	2	0.94372	0.808625	1.10138	0.462421	0.778951
INHBC	P55103	colon	female	2	2	1.04951	0.922595	1.19388	0.462448	0.778951
H2AY	O75367	colon	female	2	2	0.937011	0.787619	1.11474	0.462825	0.779324
Calbindin D28	P05937	colon	female	2	2	1.04596	0.927673	1.17932	0.46306	0.779535
TESC	Q96BS2	colon	female	2	2	0.931618	0.770962	1.12575	0.463293	0.779712
THOC1	Q96FV9	colon	female	2	2	1.03752	0.940241	1.14485	0.463429	0.779717
SET	Q01105	colon	female	2	2	0.947194	0.819262	1.0951	0.463669	0.779804
CD8A	P01732	colon	female	2	2	0.952969	0.837706	1.08409	0.463934	0.779973
RIR2B	Q7LG56	colon	female	2	2	1.0598	0.907211	1.23805	0.464029	0.780016
GOSR2	O14653	colon	female	2	2	1.03993	0.936428	1.15488	0.464143	0.780138
F172A	Q8WUF8	colon	female	2	2	1.04555	0.927932	1.17809	0.464418	0.780348
HEBP1	Q9NRV9	colon	female	2	2	1.05967	0.907259	1.23768	0.46446	0.780377
GNS	P15586	colon	female	2	2	1.05121	0.919492	1.20179	0.464688	0.780525
Keratin 18	P05783	colon	female	2	2	1.04731	0.925158	1.18559	0.465054	0.780845
ANGL3	Q9Y5C1	colon	female	2	2	0.949039	0.824674	1.09216	0.465477	0.781232
TIMD3	Q8TDQ0	colon	female	2	2	1.04767	0.924438	1.18733	0.465769	0.781342
NonO protein	Q15233	colon	female	2	2	1.06106	0.904732	1.2444	0.4661	0.781545
TAGL	Q01995	colon	female	2	2	1.05715	0.910294	1.2277	0.466424	0.78168
MAGE-6	P43360	colon	female	2	2	0.944576	0.810156	1.1013	0.466615	0.781811
PSMP	Q1L6U9	colon	female	2	2	1.05633	0.911412	1.22429	0.466682	0.781812
ERN1	O75460	colon	female	2	2	1.04417	0.929399	1.17313	0.466867	0.781849
TIM23	O14925	colon	female	2	2	1.04237	0.932091	1.1657	0.467015	0.781889
F261	P16118	colon	female	2	2	0.955473	0.845069	1.0803	0.467187	0.782035
HB-EGF	Q99075	colon	female	2	2	0.94735	0.818801	1.09608	0.46726	0.782083
LRRT3	Q86VH5	colon	female	2	2	1.04376	0.929906	1.17155	0.46736	0.78211
ANR16	Q6P6B7	colon	female	2	2	0.942893	0.804615	1.10494	0.467394	0.782117
MDM2	Q00987	colon	female	2	2	1.03592	0.941873	1.13935	0.467418	0.782134
TIMP-1	P01033	colon	female	2	2	0.949411	0.825299	1.09219	0.467664	0.782334
CD1D	P15813	colon	female	2	2	1.03926	0.936669	1.15309	0.467711	0.782388
SEM3B	Q13214	colon	female	2	2	0.955579	0.845294	1.08025	0.467717	0.782388
RNase 1	P07998	colon	female	2	2	0.94669	0.816466	1.09768	0.468107	0.782571
ZN230	Q9UIE0	colon	female	2	2	0.94821	0.821328	1.09469	0.468108	0.782571
UBL5	Q9BZL1	colon	female	2	2	1.05915	0.906852	1.23702	0.468148	0.782571
sTREM-1	Q9NP99	colon	female	2	2	0.94598	0.814191	1.0991	0.46815	0.782571
CNTF	P26441	colon	female	2	2	0.950196	0.827701	1.09082	0.468151	0.782571
PEBB	Q13951	colon	female	2	2	0.956978	0.849776	1.0777	0.468172	0.782571
MUL1:MIMD	Q969V5	colon	female	2	2	0.954209	0.840709	1.08303	0.468182	0.782571
HTAI2	Q9BUP3	colon	female	2	2	0.951709	0.832582	1.08788	0.46819	0.782571
HOP2	Q9P2W1	colon	female	2	2	1.04449	0.928587	1.17486	0.468246	0.782622
CLCA2	Q9UQC9	colon	female	2	2	1.04583	0.926512	1.18052	0.468416	0.782655
RL12	P30050	colon	female	2	2	1.05975	0.905872	1.23977	0.468459	0.782658
Cadherin E	P12830	colon	female	2	2	1.06931	0.892072	1.28177	0.468585	0.782773
L-plastin	P13796	colon	female	2	2	1.05152	0.917882	1.20462	0.468814	0.783027
BMP-3b	P55107	colon	female	2	2	1.04671	0.925074	1.18434	0.46888	0.783069
SUOX	P51687	colon	female	2	2	0.962339	0.867356	1.06772	0.469046	0.783161
RAP2A	P10114	colon	female	2	2	1.0449	0.927767	1.17682	0.469061	0.783161
JNK2	P45984	colon	female	2	2	0.936766	0.784881	1.11804	0.469232	0.783186
ILK1	Q13418	colon	female	2	2	0.931835	0.769596	1.12828	0.469455	0.783272
NMES1	Q9C002	colon	female	2	2	0.941879	0.800818	1.10779	0.469456	0.783272
CQ089	A1L188	colon	female	2	2	0.940898	0.797719	1.10978	0.469497	0.783272
AMP1D	Q6UB28	colon	female	2	2	1.03407	0.944318	1.13235	0.469561	0.783301
RNAS6	Q93091	colon	female	2	2	0.947586	0.818934	1.09645	0.469574	0.783301
VAP-1	Q16853	colon	female	2	2	0.95376	0.838893	1.08435	0.469633	0.783321
BATF3	Q9NR55	colon	female	2	2	0.944668	0.809441	1.10249	0.470201	0.783614
CEL	P19835	colon	female	2	2	0.949924	0.826266	1.09209	0.470308	0.783676
PAR16	Q8N5Y8	colon	female	2	2	1.04633	0.925213	1.18329	0.470597	0.783924
DDX6	P26196	colon	female	2	2	1.07645	0.88121	1.31496	0.470603	0.783924
BSP	P21815	colon	female	2	2	1.0466	0.924716	1.18454	0.470933	0.784086
Angiostatin	P00747	colon	female	2	2	1.04511	0.926907	1.17839	0.47122	0.784327
SVEP1:Sushi 15-18	Q4LDE5	colon	female	2	2	1.04496	0.927038	1.17789	0.471596	0.784551
BAFF	Q9Y275	colon	female	2	2	1.03798	0.937794	1.14887	0.47165	0.784577
SORC1	Q8WY21	colon	female	2	2	0.939478	0.792551	1.11364	0.471841	0.7847
UBE2B	P63146	colon	female	2	2	0.955042	0.842513	1.0826	0.47204	0.784716
SO5A1	Q9H2Y9	colon	female	2	2	0.953662	0.837899	1.08542	0.472396	0.784962
Fas, soluble	P25445	colon	female	2	2	1.04894	0.920779	1.19493	0.472398	0.784962
F162A	Q96A26	colon	female	2	2	1.04526	0.926368	1.17942	0.472432	0.784962
CHIP	Q9UNE7	colon	female	2	2	1.0437	0.928738	1.17289	0.472557	0.784996
GFRP	P30047	colon	female	2	2	1.04612	0.924992	1.1831	0.472704	0.785034
MMP-10	P09238	colon	female	2	2	0.947633	0.8182	1.09754	0.472855	0.785164
RGMA	Q96B86	colon	female	2	2	0.950578	0.827705	1.09169	0.472939	0.785206
CRK	P46108	colon	female	2	2	0.932816	0.771441	1.12795	0.47299	0.785213
TIM21	Q9BVV7	colon	female	2	2	1.04227	0.930792	1.1671	0.473172	0.785257
GLT10	Q86SR1	colon	female	2	2	0.955109	0.84243	1.08286	0.473315	0.785341
PDRG1	Q9NUG6	colon	female	2	2	1.0631	0.899194	1.25687	0.473874	0.785755
FATE1	Q969F0	colon	female	2	2	1.03742	0.938183	1.14715	0.473942	0.78583
CTNA3	Q9UI47	colon	female	2	2	0.923283	0.742041	1.14879	0.474066	0.785845
LAG-3	P18627	colon	female	2	2	0.952389	0.833152	1.08869	0.474731	0.786271
INGR2:CD	P38484	colon	female	2	2	0.948761	0.82131	1.09599	0.474827	0.786304
LPPL	Q05315	colon	female	2	2	1.04235	0.930219	1.168	0.475051	0.786403
PMM1	Q92871	colon	female	2	2	0.949143	0.822403	1.09541	0.475374	0.786677
CDCP1	Q9H5V8	colon	female	2	2	1.05693	0.90779	1.23057	0.475581	0.786852
TBL2	Q9Y4P3	colon	female	2	2	1.07245	0.884937	1.2997	0.475628	0.78689
PSME1	Q06323	colon	female	2	2	1.04577	0.92475	1.18262	0.475722	0.78693
CRTC3	Q6UUV7	colon	female	2	2	1.03034	0.949024	1.11862	0.476111	0.787175
K154L	Q6ZVL6	colon	female	2	2	0.945796	0.811223	1.10269	0.476691	0.787614
Hemoglobin	P68871	colon	female	2	2	1.05996	0.902883	1.24437	0.476723	0.787623
UCHL5	Q9Y5K5	colon	female	2	2	0.953926	0.837691	1.08629	0.476773	0.787666
TMED9	Q9BVK6	colon	female	2	2	0.949164	0.822025	1.09597	0.477049	0.787783
TECK	O15444	colon	female	2	2	0.959396	0.855739	1.07561	0.477359	0.787945
EMIL3:region 1	Q9NT22	colon	female	2	2	0.943643	0.80407	1.10744	0.477518	0.788042
VCX3	Q9NNX9	colon	female	2	2	1.03239	0.945368	1.12743	0.477982	0.788323
DOS	Q8N350	colon	female	2	2	0.950166	0.82498	1.09435	0.47822	0.788451
ANX11	P50995	colon	female	2	2	1.07695	0.877376	1.32192	0.478371	0.788594
sICAM-5	Q9UMF0	colon	female	2	2	0.95306	0.834425	1.08856	0.478419	0.788632
carboxylesterase, liver	P23141	colon	female	2	2	0.944442	0.806365	1.10616	0.47844	0.788639
ARFG2	Q8N6H7	colon	female	2	2	0.935085	0.776674	1.12581	0.478503	0.788693
ATS3	O15072	colon	female	2	2	0.954779	0.840076	1.08514	0.478538	0.788693
BET1L	Q9NYM9	colon	female	2	2	0.948929	0.820834	1.09701	0.478627	0.788693
HOME2	Q9NSB8	colon	female	2	2	0.935722	0.778575	1.12459	0.47879	0.78875
ARMC5:ARM 5	Q96C12	colon	female	2	2	1.04431	0.926084	1.17763	0.479391	0.789226
NBR1	Q14596	colon	female	2	2	1.05403	0.910962	1.21957	0.479543	0.789319
CYTIP	O60759	colon	female	2	2	0.953202	0.834582	1.08868	0.479659	0.789328
OLFL3	Q9NRN5	colon	female	2	2	0.952628	0.832637	1.08991	0.479862	0.789426
MDM4	O15151	colon	female	2	2	1.04614	0.923072	1.18562	0.479924	0.789436
AMPE	Q07075	colon	female	2	2	1.04007	0.932654	1.15986	0.479936	0.789436
CO8G	P07360	colon	female	2	2	1.05097	0.915529	1.20645	0.480044	0.789481
PACAP-27	P18509	colon	female	2	2	0.939409	0.789801	1.11736	0.480062	0.789486
Septin-11	Q9NVA2	colon	female	2	2	1.06079	0.900442	1.24969	0.480333	0.789748
a-endosulfine	O43768	colon	female	2	2	1.05339	0.911697	1.2171	0.480389	0.789753
3BP2	P78314	colon	female	2	2	0.9516	0.829028	1.0923	0.480717	0.789934
PTH1R	Q03431	colon	female	2	2	0.963875	0.870164	1.06768	0.480765	0.789965
TCTP	P13693	colon	female	2	2	1.08506	0.864619	1.36171	0.481084	0.790163
protein Z inhibitor	Q9UK55	colon	female	2	2	1.04958	0.917345	1.20087	0.48125	0.790228
TFPI	P10646	colon	female	2	2	1.05525	0.908499	1.22572	0.481469	0.790404
ACAD8	Q9UKU7	colon	female	2	2	1.03912	0.933818	1.1563	0.481481	0.790404
KTEL1	Q8NBL1	colon	female	2	2	0.92259	0.737148	1.15468	0.481595	0.790454
ATOX1	O00244	colon	female	2	2	0.95483	0.839417	1.08611	0.481911	0.79075
RNF43	Q68DV7	colon	female	2	2	1.038	0.93552	1.1517	0.481952	0.790764
VCAM-1	P19320	colon	female	2	2	0.952458	0.831499	1.09101	0.482108	0.790844
EF2KT	Q96G04	colon	female	2	2	0.949358	0.821275	1.09742	0.48217	0.790844
SCN3B	Q9NY72	colon	female	2	2	0.959498	0.854979	1.0768	0.482304	0.790922
FA84B	Q96KN1	colon	female	2	2	0.959726	0.855722	1.07637	0.48242	0.790949
HIP1R	O75146	colon	female	2	2	0.959663	0.855485	1.07653	0.482521	0.790951
Apaf-1	O14727	colon	female	2	2	0.958983	0.853181	1.07791	0.482565	0.790961
UBP4	Q13107	colon	female	2	2	1.08264	0.867399	1.3513	0.482602	0.791003
ANK2	Q01484	colon	female	2	2	0.956397	0.844424	1.08322	0.48284	0.79117
B7-H1	Q9NZQ7	colon	female	2	2	1.04494	0.924189	1.18147	0.482901	0.791231
F86B1	Q8N7N1	colon	female	2	2	0.967456	0.882036	1.06115	0.482983	0.791278
DC-SIGN	Q9NNX6	colon	female	2	2	0.961428	0.861344	1.07314	0.48309	0.791319
NEPR1	Q8N9A8	colon	female	2	2	0.962278	0.86413	1.07157	0.483594	0.791515
NADK	O95544	colon	female	2	2	1.04677	0.921095	1.18959	0.483651	0.791594
SYT17	Q9BSW7	colon	female	2	2	0.945968	0.809677	1.1052	0.484053	0.791718
TRIM3	O75382	colon	female	2	2	1.07881	0.872224	1.33433	0.484266	0.791814
CD69	Q07108	colon	female	2	2	0.94995	0.822631	1.09697	0.484341	0.791866
SLTM	Q9NWH9	colon	female	2	2	0.941246	0.794322	1.11535	0.484381	0.791909
BGH3	Q15582	colon	female	2	2	0.950024	0.822803	1.09692	0.484611	0.791944
RB39B	Q96DA2	colon	female	2	2	1.04528	0.923199	1.18351	0.484631	0.791944
NFIA	Q12857	colon	female	2	2	0.951371	0.82721	1.09417	0.484761	0.791944
CPLX3	Q8WVH0	colon	female	2	2	1.03879	0.933526	1.15591	0.485126	0.792057
DOK2	O60496	colon	female	2	2	1.07022	0.884515	1.2949	0.485236	0.792073
EIF3M	Q7L2H7	colon	female	2	2	1.06675	0.889657	1.27908	0.485424	0.792186
contactin-1	Q12860	colon	female	2	2	0.946723	0.811728	1.10417	0.485489	0.792263
Metaxin-2	O75431	colon	female	2	2	1.03824	0.934337	1.15369	0.485503	0.792277
CA210	Q8IVY1	colon	female	2	2	0.951026	0.825763	1.09529	0.485897	0.792521
ENTP5	O75356	colon	female	2	2	0.953412	0.833647	1.09038	0.486064	0.792593
ABCF3	Q9NUQ8	colon	female	2	2	1.05663	0.904789	1.23394	0.486496	0.792826
JOS1	Q15040	colon	female	2	2	1.04106	0.9295	1.16602	0.486534	0.79285
MK13	O15264	colon	female	2	2	1.03958	0.931846	1.15977	0.486801	0.792956
SH3G2	Q99962	colon	female	2	2	1.0757	0.875645	1.32146	0.487016	0.793141
PSMA	Q04609	colon	female	2	2	1.04183	0.928123	1.16946	0.487107	0.793208
MOL1A	Q7L9L4	colon	female	2	2	1.08438	0.862662	1.36307	0.487621	0.793503
Midkine	P21741	colon	female	2	2	1.03575	0.937949	1.14375	0.487629	0.793503
CD3-zeta	P20963	colon	female	2	2	1.04281	0.926327	1.17395	0.487885	0.793634
HECW1	Q76N89	colon	female	2	2	1.04494	0.922847	1.1832	0.488016	0.793682
sperm acrosome associated 5	Q96QH8	colon	female	2	2	0.962526	0.864023	1.07226	0.488074	0.793682
Ephrin-A2	O43921	colon	female	2	2	0.936872	0.779109	1.12658	0.488244	0.793865
QTRD1	Q9H974	colon	female	2	2	0.958529	0.850246	1.0806	0.488611	0.794154
PTPRS	Q13332	colon	female	2	2	0.952239	0.82887	1.09397	0.489382	0.794671
Carbonyl reductase 3	O75828	colon	female	2	2	1.05147	0.911825	1.21249	0.490009	0.795037
CRIPT	Q9P021	colon	female	2	2	1.0351	0.938494	1.14164	0.490159	0.795166
CNTN2	Q02246	colon	female	2	2	0.95566	0.840141	1.08706	0.490219	0.795167
RASA1	P20936	colon	female	2	2	0.961842	0.861197	1.07425	0.490252	0.795167
MGAT1	P26572	colon	female	2	2	1.04845	0.916511	1.19938	0.490515	0.795373
Integrin alpha-2/ b1	P05556	colon	female	2	2	0.958189	0.848439	1.08214	0.491369	0.79587
CRLD2	Q9H0B8	colon	female	2	2	1.05512	0.905584	1.22935	0.491383	0.79587
ATF3	P18847	colon	female	2	2	0.948765	0.81667	1.10223	0.491737	0.796183
MK12	P53778	colon	female	2	2	0.958328	0.848696	1.08212	0.492265	0.796566
MA6D1	Q9H9H5	colon	female	2	2	1.04567	0.920518	1.18784	0.49231	0.796604
AP4AT	Q96N21	colon	female	2	2	0.962426	0.86276	1.07361	0.492312	0.796604
Properdin	P27918	colon	female	2	2	0.947739	0.813047	1.10474	0.492522	0.796801
Lipocalin 2	P80188	colon	female	2	2	1.04037	0.929128	1.16494	0.492733	0.796881
DOCK9	Q9BZ29	colon	female	2	2	1.02709	0.951565	1.10861	0.492736	0.796881
LIN7B	Q9HAP6	colon	female	2	2	1.03506	0.937965	1.14221	0.492928	0.797022
S100A15	Q86SG5	colon	female	2	2	0.956921	0.84372	1.08531	0.493022	0.797096
PCDG2	Q9Y5H1	colon	female	2	2	1.03863	0.931917	1.15757	0.493179	0.79721
ATP4B	P51164	colon	female	2	2	1.05132	0.911107	1.2131	0.493195	0.797222
PGPI	Q9NXJ5	colon	female	2	2	0.959174	0.851362	1.08064	0.493239	0.797252
FIS1	Q9Y3D6	colon	female	2	2	0.949934	0.820119	1.1003	0.493287	0.797266
SVEP1:EGF-like domains 4-6	Q4LDE5	colon	female	2	2	1.04315	0.92439	1.17717	0.493294	0.797266
IL-10 Ra:ECD	Q13651	colon	female	2	2	0.946192	0.807705	1.10842	0.493323	0.797266
IL-8	P10145	colon	female	2	2	1.0426	0.925234	1.17486	0.493559	0.797493
DC-SIGN	Q9NNX6	colon	female	2	2	0.957306	0.84489	1.08468	0.493605	0.797518
S100Z	Q8WXG8	colon	female	2	2	0.917799	0.717944	1.17329	0.493622	0.797518
Granzyme B	P10144	colon	female	2	2	1.03962	0.930151	1.16196	0.49372	0.797536
CS084	I3L1E1	colon	female	2	2	0.959488	0.852321	1.08013	0.493734	0.797536
MOBL3	Q9Y3A3	colon	female	2	2	1.03813	0.932603	1.15559	0.493879	0.797654
TS101	Q99816	colon	female	2	2	1.08336	0.861219	1.36279	0.494073	0.797726
BIN2	Q9UBW5	colon	female	2	2	0.930308	0.75627	1.1444	0.494228	0.797776
VPS4A	Q9UN37	colon	female	2	2	1.07679	0.870871	1.3314	0.494483	0.797809
SLNL1	Q499Z3	colon	female	2	2	0.948281	0.81427	1.10435	0.494524	0.797815
LA:HTH	P05455	colon	female	2	2	0.95347	0.831571	1.09324	0.494793	0.798007
DCA12	Q5T6F0	colon	female	2	2	0.953368	0.831214	1.09347	0.494844	0.798045
LIPR2	P54317	colon	female	2	2	0.955364	0.837965	1.08921	0.49487	0.798053
LRP8	Q14114	colon	female	2	2	0.94072	0.78929	1.1212	0.494968	0.798097
MSD2	Q6P1R3	colon	female	2	2	1.03466	0.938043	1.14123	0.495716	0.798593
WISP-2	O76076	colon	female	2	2	1.04898	0.91404	1.20383	0.49613	0.798773
GALT3	Q14435	colon	female	2	2	0.950336	0.820595	1.10059	0.496393	0.799011
WWP2	O00308	colon	female	2	2	1.03695	0.933982	1.15127	0.496503	0.799051
CD133	O43490	colon	female	2	2	1.04143	0.926438	1.17069	0.496517	0.799057
B-cell CLL 11A	Q9H165	colon	female	2	2	1.05453	0.904838	1.22898	0.496677	0.799176
RT14	O60783	colon	female	2	2	1.03435	0.938315	1.14022	0.496905	0.799288
RAD1	O60671	colon	female	2	2	1.03977	0.929062	1.16367	0.497162	0.799458
GOLP3	Q9H4A6	colon	female	2	2	1.04435	0.921341	1.18378	0.497339	0.799568
ACSS3	Q9H6R3	colon	female	2	2	0.946817	0.808549	1.10873	0.497456	0.799661
IDH	O75874	colon	female	2	2	1.07671	0.869689	1.33302	0.497504	0.799719
GIPC1	O14908	colon	female	2	2	1.05969	0.896187	1.25303	0.497708	0.799898
K2013	Q8IYS2	colon	female	2	2	1.04778	0.915286	1.19946	0.49861	0.800517
MACD1	Q9BQ69	colon	female	2	2	1.03778	0.932055	1.15549	0.498779	0.800539
TCEA2	Q15560	colon	female	2	2	1.03818	0.93135	1.15726	0.49885	0.800624
IRF4	Q15306	colon	female	2	2	0.95367	0.831122	1.09429	0.49905	0.800749
PSP-94	P08118	colon	female	2	2	1.04474	0.920197	1.18615	0.499135	0.800862
SAP3	P17900	colon	female	2	2	0.958344	0.846994	1.08433	0.499563	0.801126
BNP-32	P16860	colon	female	2	2	0.959715	0.851651	1.08149	0.499916	0.80133
EG-VEGF	P58294	colon	female	2	2	0.961923	0.859321	1.07677	0.499935	0.80133
LRIG1	Q96JA1	colon	female	2	2	1.04651	0.916981	1.19433	0.500089	0.801421
CK2-A2:B	P19784	colon	female	2	2	0.952154	0.825683	1.098	0.500135	0.801425
TNFSF15	O95150	colon	female	2	2	1.04419	0.920802	1.18412	0.500319	0.80157
Caspase-8	Q14790	colon	female	2	2	0.958419	0.84703	1.08446	0.500477	0.801677
CUL4B	Q13620	colon	female	2	2	1.0467	0.916548	1.19533	0.500506	0.801677
LRRT4:CD	Q86VH4	colon	female	2	2	0.967595	0.879161	1.06492	0.500549	0.801679
PPCS	Q9HAB8	colon	female	2	2	1.0805	0.86242	1.35372	0.500874	0.80186
PILRA isoform FDF03-M14	Q9UKJ1	colon	female	2	2	0.95949	0.850635	1.08227	0.500896	0.80186
TPMT	P51580	colon	female	2	2	1.04192	0.924447	1.17433	0.501029	0.801883
KS6B1	P23443	colon	female	2	2	1.04718	0.915535	1.19774	0.50126	0.801974
XPF	Q92889	colon	female	2	2	0.951931	0.82461	1.09891	0.501286	0.801977
ADAMTS-4	O75173	colon	female	2	2	0.957765	0.844544	1.08617	0.501405	0.802089
JDP2	Q8WYK2	colon	female	2	2	0.959147	0.849222	1.0833	0.501828	0.802323
TRIM5	Q9C035	colon	female	2	2	1.04788	0.914026	1.20135	0.502364	0.80263
CD39	P49961	colon	female	2	2	0.950494	0.819397	1.10257	0.502528	0.802766
AP1AR	Q63HQ0	colon	female	2	2	1.04777	0.914132	1.20094	0.502673	0.802917
RAC1	P63000	colon	female	2	2	1.07778	0.865707	1.34181	0.502849	0.802969
LSAMP	Q13449	colon	female	2	2	0.933624	0.763646	1.14144	0.502972	0.803014
SNN	O75324	colon	female	2	2	1.04364	0.920947	1.18268	0.503255	0.803126
GBRAP	O95166	colon	female	2	2	1.04983	0.910488	1.21049	0.503312	0.803126
SLIK1	Q96PX8	colon	female	2	2	1.0549	0.902001	1.23373	0.503488	0.803236
C4b	P0C0L4	colon	female	2	2	1.04414	0.920003	1.18502	0.50361	0.80336
NVL	O15381	colon	female	2	2	0.955705	0.836807	1.0915	0.503889	0.803614
DDI1	Q8WTU0	colon	female	2	2	0.962576	0.860648	1.07657	0.504188	0.803806
PDE6D	O43924	colon	female	2	2	0.955186	0.834915	1.09278	0.504294	0.803927
EDA	Q92838	colon	female	2	2	0.956174	0.838198	1.09075	0.504756	0.804308
LCB2	O15270	colon	female	2	2	1.04299	0.921585	1.18039	0.50501	0.804466
HCC-1	Q16627	colon	female	2	2	1.04749	0.913922	1.20057	0.505018	0.804466
MMP20	O60882	colon	female	2	2	0.959388	0.849084	1.08402	0.505843	0.804827
Eotaxin-2	O00175	colon	female	2	2	0.966341	0.873608	1.06892	0.505928	0.804876
BCL7A	Q4VC05	colon	female	2	2	1.03607	0.93334	1.15011	0.505956	0.804889
EF1D	P29692	colon	female	2	2	1.06966	0.877119	1.30446	0.506018	0.804923
NPDC1	Q9NQX5	colon	female	2	2	1.04185	0.923268	1.17566	0.506056	0.804935
CPTP	Q5TA50	colon	female	2	2	1.04751	0.913431	1.20127	0.506544	0.805288
ABHD5	Q8WTS1	colon	female	2	2	1.06112	0.890694	1.26415	0.506626	0.805355
IRF1	P10914	colon	female	2	2	0.962822	0.860916	1.07679	0.506846	0.805469
PTH	P01270	colon	female	2	2	0.955001	0.833583	1.09411	0.50692	0.805505
PSG3	Q16557	colon	female	2	2	0.951137	0.820225	1.10294	0.507283	0.805834
ANKR2	Q9GZV1	colon	female	2	2	0.962755	0.860559	1.07709	0.507364	0.805855
Glycodelin	P09466	colon	female	2	2	0.966989	0.875604	1.06791	0.507499	0.805957
TGF-b1	P01137	colon	female	2	2	0.951435	0.821152	1.10239	0.50759	0.806026
BUB1	O43683	colon	female	2	2	0.957922	0.843509	1.08785	0.5077	0.806105
VAMP4	O75379	colon	female	2	2	0.927374	0.741887	1.15924	0.507843	0.806179
GSTA4	O15217	colon	female	2	2	1.03964	0.926647	1.1664	0.507864	0.806202
RPE	Q96AT9	colon	female	2	2	1.0603	0.891449	1.26113	0.508233	0.806544
TRAIL	P50591	colon	female	2	2	0.966234	0.872709	1.06978	0.508422	0.806618
CB032	Q96F85	colon	female	2	2	1.04684	0.914014	1.19897	0.508457	0.806628
Attractin	O75882	colon	female	2	2	0.958002	0.843491	1.08806	0.508873	0.807021
VAV	P15498	colon	female	2	2	1.06938	0.876296	1.30501	0.509098	0.807233
ART4	Q93070	colon	female	2	2	1.04202	0.922165	1.17745	0.509128	0.807239
IFN-b	P01574	colon	female	2	2	1.04133	0.923316	1.17442	0.509332	0.807243
SEM4G	Q9NTN9	colon	female	2	2	1.04572	0.915681	1.19423	0.509359	0.807243
CEAM4	O75871	colon	female	2	2	1.03473	0.934936	1.14518	0.509385	0.807244
TSLP	Q969D9	colon	female	2	2	1.03465	0.935078	1.14482	0.509417	0.807244
DC1L2	O43237	colon	female	2	2	1.07565	0.866081	1.33593	0.509526	0.807282
MGT5A	Q09328	colon	female	2	2	0.953441	0.827474	1.09859	0.509599	0.807282
Chondrocalcin	P02458	colon	female	2	2	0.953415	0.827362	1.09867	0.50968	0.807282
IL-5 Ra	Q01344	colon	female	2	2	1.04141	0.923067	1.17493	0.509706	0.807282
IKK-beta	O14920	colon	female	2	2	1.05158	0.905481	1.22126	0.509881	0.807298
PDIA4	P13667	colon	female	2	2	0.961426	0.85524	1.0808	0.510045	0.807373
LN28B	Q6ZN17	colon	female	2	2	1.03652	0.931608	1.15324	0.510047	0.807373
FTMT	Q8N4E7	colon	female	2	2	1.04561	0.915623	1.19406	0.510195	0.807373
RCAN2	Q14206	colon	female	2	2	0.963903	0.863993	1.07537	0.510218	0.807373
MYPC3	Q14896	colon	female	2	2	0.950117	0.815804	1.10654	0.510512	0.807522
QORX	Q53FA7	colon	female	2	2	1.05377	0.901526	1.23173	0.510609	0.807613
TM237	Q96Q45	colon	female	2	2	1.04597	0.914727	1.19605	0.511153	0.807717
RPB11	P52435	colon	female	2	2	1.04015	0.924913	1.16974	0.511162	0.807717
IL-17/ IL-17F	Q16552	colon	female	2	2	1.04327	0.919426	1.1838	0.511164	0.807717
PB1	Q86U86	colon	female	2	2	1.03699	0.930501	1.15566	0.51119	0.80774
IF4A2	Q14240	colon	female	2	2	1.06976	0.874716	1.30829	0.511439	0.807823
Thyroglobulin	P01266	colon	female	2	2	0.96046	0.851367	1.08353	0.511942	0.808065
Laminin gamma-2	Q13753	colon	female	2	2	0.956899	0.83883	1.09159	0.512003	0.808085
CNDP1	Q96KN2	colon	female	2	2	0.961613	0.855407	1.08101	0.512132	0.808176
Hemoglobin epsilon chain	P02100	colon	female	2	2	1.03449	0.934712	1.14491	0.512325	0.808261
TECT2	Q96GX1	colon	female	2	2	0.961991	0.856695	1.08023	0.512361	0.808261
MARE1	Q15691	colon	female	2	2	1.07876	0.859848	1.3534	0.512397	0.808261
CTGF	P29279	colon	female	2	2	1.04067	0.923653	1.17252	0.51243	0.808261
AMPD2	Q01433	colon	female	2	2	1.07071	0.87273	1.3136	0.512499	0.808261
CMTR1	Q8N1G2	colon	female	2	2	0.960451	0.851152	1.08378	0.512691	0.808278
Plasminogen	P00747	colon	female	2	2	1.04362	0.918356	1.18598	0.512802	0.808329
NTF-2	P61970	colon	female	2	2	1.03652	0.930896	1.15413	0.513021	0.80841
VNN2	O95498	colon	female	2	2	0.959999	0.849457	1.08493	0.513088	0.808437
CCD69	A6NI79	colon	female	2	2	1.03706	0.929908	1.15656	0.513116	0.808437
PACN3	Q9UKS6	colon	female	2	2	1.04284	0.919582	1.18261	0.513372	0.80856
ESAM	Q96AP7	colon	female	2	2	0.95307	0.825103	1.10088	0.513492	0.808566
Cardiotrophin-1	Q16619	colon	female	2	2	0.94591	0.80055	1.11766	0.513616	0.808635
CSAG2	Q9Y5P2	colon	female	2	2	0.955499	0.833497	1.09536	0.513665	0.808659
C7	P10643	colon	female	2	2	1.04002	0.924457	1.17002	0.513808	0.808784
KAP2	P13861	colon	female	2	2	0.961659	0.85512	1.08147	0.514022	0.80892
MFRP	Q9BY79	colon	female	2	2	1.03308	0.936863	1.13918	0.514092	0.80892
DEPP	Q9NTK1	colon	female	2	2	1.04144	0.921831	1.17657	0.514168	0.808923
TPC6B	Q86SZ2	colon	female	2	2	0.959617	0.847784	1.0862	0.514377	0.809122
CREG1	O75629	colon	female	2	2	0.961169	0.853272	1.08271	0.514463	0.809141
RUXE	P62304	colon	female	2	2	1.04051	0.923402	1.17247	0.514505	0.809141
Sema E	Q99985	colon	female	2	2	0.957945	0.841826	1.09008	0.514596	0.809168
METTL1	Q9UBP6	colon	female	2	2	0.955208	0.8322	1.0964	0.514704	0.809225
TRI54	Q9BYV2	colon	female	2	2	0.956954	0.838263	1.09245	0.514894	0.809283
GIIE	Q9NZK7	colon	female	2	2	0.966972	0.873934	1.06991	0.515248	0.809453
MCR	P08235	colon	female	2	2	0.958456	0.843457	1.08913	0.515269	0.809476
HES3	Q5TGS1	colon	female	2	2	1.04252	0.919593	1.18189	0.515341	0.809478
CX068	A6NGZ8	colon	female	2	2	1.03584	0.931571	1.15179	0.515344	0.809478
IL-10 Ra:CD	Q13651	colon	female	2	2	1.03012	0.94199	1.12649	0.515514	0.809538
DAP1	P51397	colon	female	2	2	0.961143	0.852887	1.08314	0.51566	0.809636
CABP2	Q9NPB3	colon	female	2	2	0.957386	0.839568	1.09174	0.515716	0.809636
CLIC4	Q9Y696	colon	female	2	2	1.07921	0.85751	1.35824	0.515849	0.809679
DPEP2	Q9H4A9	colon	female	2	2	0.953906	0.827336	1.09984	0.515873	0.809692
NEUFC	Q8WUJ1	colon	female	2	2	0.941098	0.783596	1.13026	0.515915	0.809695
WFDC5	Q8TCV5	colon	female	2	2	1.03406	0.934641	1.14405	0.516095	0.809752
KAT5	Q92993	colon	female	2	2	1.0554	0.896889	1.24192	0.516101	0.809752
RIPK2	O43353	colon	female	2	2	1.03853	0.926529	1.16406	0.516149	0.809757
TOIP2	Q8NFQ8	colon	female	2	2	1.04038	0.923152	1.1725	0.516323	0.809807
PP11	P21128	colon	female	2	2	0.936043	0.766675	1.14283	0.516333	0.809807
DYL2	Q96FJ2	colon	female	2	2	1.07624	0.862045	1.34367	0.51639	0.809818
ZFAN1	Q8TCF1	colon	female	2	2	1.06956	0.872924	1.31049	0.516484	0.809871
LRP	Q14764	colon	female	2	2	1.05526	0.896975	1.24147	0.516549	0.809871
GDPD1	Q8N9F7	colon	female	2	2	0.954241	0.828288	1.09935	0.516641	0.809884
REPI1	Q9BWE0	colon	female	2	2	0.959003	0.845018	1.08836	0.516725	0.809911
IGFBP-2	P18065	colon	female	2	2	0.95639	0.835761	1.09443	0.516845	0.809958
FADD	Q13158	colon	female	2	2	1.04812	0.909249	1.20819	0.516952	0.809982
RB binding protein 5	Q15291	colon	female	2	2	1.03136	0.939387	1.13233	0.517076	0.810054
Dynamin	Q05193	colon	female	2	2	0.932003	0.753143	1.15334	0.517164	0.810083
ALKB2	Q6NS38	colon	female	2	2	0.955298	0.831752	1.0972	0.517496	0.81034
PSA	P07288	colon	female	2	2	1.04831	0.908726	1.20933	0.517564	0.81034
Keratin 34	O76011	colon	female	2	2	1.0379	0.927282	1.16172	0.517633	0.81034
JAML1	Q86YT9	colon	female	2	2	1.03876	0.925682	1.16566	0.517806	0.810408
CD81	P60033	colon	female	2	2	1.03691	0.928998	1.15736	0.517985	0.810455
ISM1	B1AKI9	colon	female	2	2	0.938544	0.774336	1.13757	0.518041	0.810455
DLL1	O00548	colon	female	2	2	0.960258	0.849136	1.08592	0.518095	0.810455
SPA4L	Q8TC36	colon	female	2	2	1.03515	0.93219	1.14947	0.518124	0.810455
GAN	Q9H2C0	colon	female	2	2	1.03581	0.930936	1.1525	0.518267	0.810455
FSTL5	Q8N475	colon	female	2	2	0.958972	0.844501	1.08896	0.518319	0.810455
ADAM 17:CD	P78536	colon	female	2	2	1.03945	0.924271	1.16898	0.518459	0.810455
SMUF2	Q9HAU4	colon	female	2	2	0.966023	0.869765	1.07293	0.518624	0.810471
Hexosaminidase A	P06865	colon	female	2	2	1.02869	0.943957	1.12104	0.518922	0.810566
DNJB9	Q9UBS3	colon	female	2	2	1.04069	0.921799	1.17492	0.519301	0.810799
RXFP1	Q9HBX9	colon	female	2	2	0.953813	0.825951	1.10147	0.51962	0.811012
GUC2B	Q16661	colon	female	2	2	1.04283	0.917837	1.18485	0.519681	0.811012
EPHA7	Q15375	colon	female	2	2	1.05618	0.894188	1.24752	0.519946	0.811154
PURA1	Q8N142	colon	female	2	2	1.04584	0.912353	1.19886	0.519991	0.811154
MAGE-4	P43358	colon	female	2	2	0.963365	0.859817	1.07938	0.520031	0.811154
SDF-1	P48061	colon	female	2	2	0.95047	0.814159	1.1096	0.52011	0.811194
Mcl-1	Q07820	colon	female	2	2	1.03271	0.936219	1.13915	0.520144	0.811221
SCGF-alpha	Q9Y240	colon	female	2	2	1.04084	0.921244	1.17596	0.52039	0.811385
IGFBP-2	P18065	colon	female	2	2	0.957305	0.838007	1.09359	0.520518	0.811469
Caspase-10:region 1	Q92851	colon	female	2	2	1.03465	0.932529	1.14796	0.520573	0.811474
FOXP4	Q8IVH2	colon	female	2	2	1.0554	0.895252	1.24419	0.520776	0.811599
KLH41	O60662	colon	female	2	2	0.953691	0.825189	1.1022	0.520792	0.811599
RGS10	O43665	colon	female	2	2	1.07176	0.867369	1.32432	0.520901	0.811644
TYDP1	Q9NUW8	colon	female	2	2	1.03309	0.935211	1.14121	0.521517	0.812125
Ubiquitin+1	P62979	colon	female	2	2	1.05219	0.900587	1.2293	0.521618	0.812135
kallikrein 14	Q9P0G3	colon	female	2	2	0.953589	0.824567	1.1028	0.521709	0.812151
ADA15:CD	Q13444	colon	female	2	2	1.0355	0.930638	1.15217	0.521964	0.812247
RFIP3	O75154	colon	female	2	2	1.05618	0.893194	1.24891	0.522719	0.812843
complement factor H-related 5	Q9BXR6	colon	female	2	2	0.961885	0.853827	1.08362	0.522731	0.812843
DHR11	Q6UWP2	colon	female	2	2	1.04528	0.912542	1.19732	0.522766	0.812843
PDPK1	O15530	colon	female	2	2	1.06721	0.874201	1.30283	0.522777	0.812843
TEN4	Q6N022	colon	female	2	2	1.03576	0.929896	1.15368	0.523006	0.812844
TIM-4	Q96H15	colon	female	2	2	1.03668	0.92814	1.1579	0.523246	0.812939
GLDN	Q6ZMI3	colon	female	2	2	0.958977	0.843211	1.09064	0.523369	0.81299
IFN-g	P01579	colon	female	2	2	1.05465	0.895642	1.24189	0.52337	0.81299
NLGN1	Q8N2Q7	colon	female	2	2	0.958469	0.84137	1.09186	0.523456	0.813039
KI2LA	Q8N109	colon	female	2	2	0.958458	0.841278	1.09196	0.523654	0.813243
NENF	Q9UMX5	colon	female	2	2	0.959234	0.843971	1.09024	0.523983	0.813392
Protein disulfide-isomerase	P07237	colon	female	2	2	0.963477	0.859277	1.08031	0.524038	0.813404
PLACL	Q86WS3	colon	female	2	2	0.964866	0.864265	1.07718	0.524354	0.813651
ERP27	Q96DN0	colon	female	2	2	0.963702	0.859796	1.08017	0.52531	0.814246
K1161:CD	Q6NSJ0	colon	female	2	2	0.953675	0.823807	1.10402	0.525383	0.814304
HDAC6	Q9UBN7	colon	female	2	2	1.05168	0.900179	1.22869	0.525463	0.814323
Tropomyosin alpha-3 chain	P06753	colon	female	2	2	1.04105	0.919449	1.17873	0.525585	0.8144
MARE1	Q15691	colon	female	2	2	1.07425	0.861069	1.34021	0.525677	0.814401
AGGF1	Q8N302	colon	female	2	2	0.966369	0.869434	1.07411	0.525869	0.814463
PTPM1	Q8WUK0	colon	female	2	2	0.964966	0.864259	1.07741	0.525978	0.81452
AP1G2	O75843	colon	female	2	2	1.06701	0.873117	1.30397	0.526135	0.814644
CSN8	Q99627	colon	female	2	2	1.03827	0.924422	1.16614	0.526215	0.814663
PYDC1	Q8WXC3	colon	female	2	2	0.961546	0.85173	1.08552	0.526241	0.814665
NDUB8	O95169	colon	female	2	2	1.03411	0.932158	1.14721	0.526492	0.814704
LIN7C	Q9NUP9	colon	female	2	2	1.03772	0.925365	1.16371	0.526568	0.814766
K0174	P53990	colon	female	2	2	1.07555	0.858416	1.34762	0.526695	0.814876
Fas, soluble	P25445	colon	female	2	2	1.04729	0.907678	1.20837	0.526762	0.814929
PCSK9	Q8NBP7	colon	female	2	2	0.956177	0.832271	1.09853	0.526836	0.814929
Proteasome beta chain	P28070	colon	female	2	2	0.949915	0.810145	1.1138	0.526893	0.814958
UT2	Q15849	colon	female	2	2	0.956614	0.833803	1.09751	0.526928	0.814963
APBB3:PID 2	O95704	colon	female	2	2	1.03665	0.927278	1.15891	0.526932	0.814963
DIRA1	O95057	colon	female	2	2	1.03723	0.926136	1.16164	0.527149	0.815108
C56D1	Q8N8Q1	colon	female	2	2	0.95526	0.828797	1.10102	0.52756	0.815336
CTDS1	Q9GZU7	colon	female	2	2	0.933876	0.755205	1.15482	0.527768	0.815451
PDE1A	P54750	colon	female	2	2	1.03882	0.922926	1.16927	0.528003	0.815619
IL-17B	Q9UHF5	colon	female	2	2	1.02564	0.948065	1.10957	0.528056	0.815643
RAB31	Q13636	colon	female	2	2	1.06228	0.880468	1.28165	0.528144	0.815732
MDM2	Q00987	colon	female	2	2	1.03371	0.932516	1.14588	0.528209	0.815756
TMX3	Q96JJ7	colon	female	2	2	0.965291	0.864938	1.07729	0.528214	0.815756
IRF5	Q13568	colon	female	2	2	1.03727	0.925774	1.1622	0.528247	0.815769
CCS	O14618	colon	female	2	2	0.966892	0.870776	1.07362	0.528529	0.815895
EMC8	O43402	colon	female	2	2	0.95736	0.836008	1.09633	0.528625	0.815956
ZO1	Q07157	colon	female	2	2	0.964439	0.861569	1.07959	0.52922	0.816306
SENP8	Q96LD8	colon	female	2	2	0.959494	0.843522	1.09141	0.529279	0.816319
IL-1 R4	Q01638	colon	female	2	2	0.957948	0.837934	1.09515	0.5293	0.816321
TPSN	O15533	colon	female	2	2	0.958734	0.840738	1.09329	0.529407	0.816336
MACOI	Q8N5G2	colon	female	2	2	1.03751	0.92499	1.16373	0.529515	0.816354
IF1AX	P47813	colon	female	2	2	1.03061	0.938152	1.13218	0.529545	0.816354
CRBL2	O60519	colon	female	2	2	0.954585	0.82579	1.10347	0.529665	0.816472
REM1	O75628	colon	female	2	2	1.02651	0.946069	1.1138	0.529681	0.816486
PCD10:CD	Q9P2E7	colon	female	2	2	0.963418	0.857627	1.08226	0.530027	0.81667
paraoxonase 1	P27169	colon	female	2	2	0.962097	0.852752	1.08546	0.53019	0.816802
DB129	Q9H1M3	colon	female	2	2	0.962657	0.854779	1.08415	0.530269	0.816847
AGRD1	Q6QNK2	colon	female	2	2	0.95392	0.823216	1.10538	0.530359	0.816934
MK11	Q15759	colon	female	2	2	1.03814	0.923577	1.16691	0.530398	0.816935
HERV1	P55789	colon	female	2	2	1.03424	0.930978	1.14896	0.530447	0.816962
KI2L4	Q99706	colon	female	2	2	0.956617	0.832822	1.09881	0.530481	0.816997
RAB43	Q86YS6	colon	female	2	2	1.03994	0.920162	1.1753	0.530502	0.817004
GDP/GTP exchange protein	P52306	colon	female	2	2	0.959184	0.84204	1.09263	0.530629	0.817129
BL1S3	Q6QNY0	colon	female	2	2	0.963	0.855941	1.08345	0.530652	0.817135
OGFR	Q9NZT2	colon	female	2	2	0.955613	0.829125	1.1014	0.530831	0.817181
Cyclin A	P20248	colon	female	2	2	0.95255	0.818204	1.10896	0.530854	0.817186
PWP2B	Q6NUJ5	colon	female	2	2	0.965246	0.864077	1.07826	0.53121	0.817354
B2L14	Q9BZR8	colon	female	2	2	1.03194	0.935184	1.13871	0.531347	0.817456
AT2A3	Q93084	colon	female	2	2	0.925691	0.72688	1.17888	0.531356	0.817461
GPDA	P21695	colon	female	2	2	1.04459	0.911202	1.19749	0.531429	0.817515
FLRT3:CD	Q9NZU0	colon	female	2	2	1.02071	0.957086	1.08857	0.532443	0.817996
SGTB	Q96EQ0	colon	female	2	2	0.960636	0.846835	1.08973	0.532459	0.817996
MMP-1	P03956	colon	female	2	2	0.958906	0.840517	1.09397	0.53255	0.818045
CC103	Q8IW40	colon	female	2	2	1.03753	0.924161	1.1648	0.532624	0.818045
PPM1D	O15297	colon	female	2	2	1.03428	0.930254	1.14995	0.533122	0.818473
DLDH	P09622	colon	female	2	2	1.05087	0.898978	1.22842	0.533335	0.818548
TENS4	Q8IZW8	colon	female	2	2	0.960204	0.844979	1.09114	0.533535	0.818658
SYWC	P23381	colon	female	2	2	0.958009	0.836921	1.09662	0.533796	0.818816
G6PD	P11413	colon	female	2	2	1.06833	0.867499	1.31565	0.533871	0.818816
KIAP	Q96CA5	colon	female	2	2	0.959727	0.84312	1.09246	0.533976	0.818864
SCFD1	Q8WVM8	colon	female	2	2	0.948951	0.804493	1.11935	0.534031	0.818921
KALM	P23352	colon	female	2	2	0.960262	0.845003	1.09124	0.534241	0.819019
HNF4A	P41235	colon	female	2	2	0.957451	0.834756	1.09818	0.534314	0.819073
SRP19	P09132	colon	female	2	2	1.03604	0.926556	1.15845	0.534421	0.819126
GSK-3 beta	P49841	colon	female	2	2	1.06619	0.871005	1.30511	0.534438	0.819134
UN13D	Q70J99	colon	female	2	2	1.06356	0.875568	1.29191	0.534646	0.819274
Corticotropin-lipotropin	P01189	colon	female	2	2	1.05392	0.892876	1.24401	0.534781	0.819314
Inhibin bA chain	P08476	colon	female	2	2	1.059	0.88366	1.26913	0.534792	0.819314
PIN4	Q9Y237	colon	female	2	2	1.06777	0.868053	1.31344	0.534826	0.819314
Transgelin-2	P37802	colon	female	2	2	0.942451	0.781536	1.1365	0.53494	0.819372
GMFB	P60983	colon	female	2	2	0.959906	0.843513	1.09236	0.534956	0.819374
GP101	Q96P66	colon	female	2	2	1.03084	0.936409	1.13479	0.535515	0.81967
DMRTB	Q96MA1	colon	female	2	2	1.03702	0.924287	1.1635	0.535857	0.819888
SOST	Q9BQB4	colon	female	2	2	0.955696	0.827958	1.10314	0.535899	0.819888
IL-1F9	Q9NZH8	colon	female	2	2	1.03132	0.935384	1.13709	0.535912	0.819888
ARAF	P10398	colon	female	2	2	0.960326	0.844789	1.09166	0.535927	0.819888
CC107	Q8WV48	colon	female	2	2	1.04216	0.914406	1.18777	0.535968	0.819888
Siglec-5	O15389	colon	female	2	2	0.966933	0.869204	1.07565	0.536228	0.819958
IL-7	P13232	colon	female	2	2	0.952597	0.816715	1.11109	0.536268	0.819958
Protease nexin I	P07093	colon	female	2	2	0.956908	0.832114	1.10042	0.536693	0.820197
SARG	Q9BW04	colon	female	2	2	0.932253	0.746223	1.16466	0.536755	0.820198
CUL1	Q13616	colon	female	2	2	1.0277	0.942335	1.12079	0.536884	0.820256
SHD	Q96IW2	colon	female	2	2	0.967416	0.870743	1.07482	0.537431	0.820528
MOCOS	Q96EN8	colon	female	2	2	1.03741	0.923118	1.16585	0.537455	0.820537
Galectin-1	P09382	colon	female	2	2	0.953182	0.818439	1.11011	0.537473	0.820555
RAB3B	P20337	colon	female	2	2	0.959743	0.8422	1.09369	0.537613	0.820685
NAT5	P61599	colon	female	2	2	0.95015	0.807488	1.11802	0.537875	0.820871
Semaphorin-6A	Q9H2E6	colon	female	2	2	0.951166	0.811083	1.11544	0.537942	0.820943
C1q	P02745	colon	female	2	2	0.966028	0.865371	1.07839	0.538128	0.821135
Profilin II	P35080	colon	female	2	2	1.03231	0.932865	1.14235	0.538381	0.821334
FA92A	A1XBS5	colon	female	2	2	0.969744	0.879312	1.06948	0.538475	0.821337
HD-5	Q01523	colon	female	2	2	0.96173	0.84928	1.08907	0.538507	0.821366
Alpha-L-fucosidase I	P04066	colon	female	2	2	0.963073	0.854181	1.08585	0.53881	0.821594
MMP19	Q99542	colon	female	2	2	1.04174	0.914343	1.18689	0.53894	0.821661
GAPDH, liver	P04406	colon	female	2	2	1.0636	0.873682	1.2948	0.538954	0.821664
Nucleoside diphosphate kinase A	P15531	colon	female	2	2	1.0392	0.919116	1.17498	0.539367	0.821862
Sperm-associated antigen 2	Q16222	colon	female	2	2	1.03932	0.918878	1.17556	0.539385	0.821862
CC167	Q9P0B6	colon	female	2	2	1.02609	0.945076	1.11404	0.539398	0.821862
PSG9	Q00887	colon	female	2	2	1.04017	0.917207	1.17963	0.539473	0.821862
RM28	Q13084	colon	female	2	2	0.928855	0.733631	1.17603	0.539837	0.822018
RPP30	P78346	colon	female	2	2	0.967427	0.870195	1.07552	0.540034	0.822131
SKP1	P63208	colon	female	2	2	0.959633	0.841008	1.09499	0.540503	0.822407
CNGA2	Q16280	colon	female	2	2	0.95539	0.825471	1.10576	0.540582	0.822508
IgG4, Kappa	P01861	colon	female	2	2	0.959457	0.840237	1.09559	0.540963	0.822796
TNIP1	Q15025	colon	female	2	2	0.942991	0.781062	1.13849	0.541436	0.822922
RAD	P55042	colon	female	2	2	0.961404	0.847264	1.09092	0.54159	0.822934
CNCG	Q13956	colon	female	2	2	1.04329	0.910387	1.19558	0.542182	0.823175
CNTN6	Q9UQ52	colon	female	2	2	0.960844	0.844994	1.09258	0.542312	0.823185
FGF-3	P11487	colon	female	2	2	1.03958	0.917543	1.17785	0.542342	0.823185
DJC11	Q9NVH1	colon	female	2	2	0.959497	0.839947	1.09606	0.542535	0.823276
ISK4	O60575	colon	female	2	2	1.03035	0.935834	1.1344	0.542537	0.823276
GALT4	Q8N4A0	colon	female	2	2	0.960848	0.84485	1.09277	0.542906	0.823564
FCRL5	Q96RD9	colon	female	2	2	0.959338	0.839198	1.09668	0.543125	0.823767
YAP1	P46937	colon	female	2	2	0.953657	0.81839	1.11128	0.543183	0.823767
Activin A	P08476	colon	female	2	2	0.954975	0.823168	1.10789	0.54322	0.823767
Arginase	P78540	colon	female	2	2	0.959092	0.8382	1.09742	0.543441	0.82389
Hemopexin	P02790	colon	female	2	2	0.960091	0.841874	1.09491	0.543527	0.823928
ERP29	P30040	colon	female	2	2	1.07448	0.852058	1.35496	0.543828	0.824157
Neprilysin	P08473	colon	female	2	2	1.03237	0.931446	1.14423	0.543884	0.824157
M4K3	Q8IVH8	colon	female	2	2	1.03388	0.928367	1.15138	0.544111	0.824256
DLGP4	Q9Y2H0	colon	female	2	2	1.06539	0.868195	1.30737	0.544173	0.824287
KCNF1	Q9H3M0	colon	female	2	2	1.03162	0.932827	1.14087	0.544478	0.824525
AB1IP	Q7Z5R6	colon	female	2	2	1.04541	0.905496	1.20693	0.544685	0.824656
NEC2	P16519	colon	female	2	2	0.959141	0.837987	1.09781	0.544847	0.824814
Insulin	P01308	colon	female	2	2	0.957752	0.832823	1.10142	0.544968	0.824814
CHST6	Q9GZX3	colon	female	2	2	0.963282	0.853072	1.08773	0.546206	0.825373
AGRF2	Q8IZF7	colon	female	2	2	1.03922	0.917079	1.17763	0.546454	0.82554
complement factor H-related 5	Q9BXR6	colon	female	2	2	1.04433	0.907021	1.20242	0.546463	0.82554
DUS6	Q16828	colon	female	2	2	1.03477	0.92597	1.15635	0.546527	0.825542
RELM-beta	Q9BQ08	colon	female	2	2	1.03192	0.931693	1.14293	0.546672	0.825704
DNS2B	Q8WZ79	colon	female	2	2	0.953259	0.815765	1.11393	0.546946	0.825942
C1QL2	Q7Z5L3	colon	female	2	2	0.961535	0.846272	1.0925	0.54713	0.826113
FBLN7	Q53RD9	colon	female	2	2	1.04296	0.909413	1.19612	0.547376	0.826289
CHIP	Q9UNE7	colon	female	2	2	0.955198	0.822674	1.10907	0.547511	0.826338
SCMH1	Q96GD3	colon	female	2	2	0.964495	0.857283	1.08512	0.547649	0.826422
TRIO	O75962	colon	female	2	2	0.958815	0.835911	1.09979	0.547903	0.826632
GUAD	Q9Y2T3	colon	female	2	2	1.03905	0.916986	1.17736	0.54798	0.826632
IGFBP-6	P24592	colon	female	2	2	0.955473	0.823496	1.1086	0.548126	0.826697
MANS1	Q9H8J5	colon	female	2	2	1.03955	0.915877	1.17992	0.548374	0.826829
JARD2	Q92833	colon	female	2	2	1.02999	0.93524	1.13435	0.548379	0.826829
USF1	P22415	colon	female	2	2	0.963794	0.854444	1.08714	0.54838	0.826829
PCBP3	P57721	colon	female	2	2	1.04196	0.911009	1.19173	0.548618	0.826878
B3GT5	Q9Y2C3	colon	female	2	2	0.955712	0.824203	1.1082	0.548687	0.826898
NAT6	Q93015	colon	female	2	2	1.05371	0.888059	1.25027	0.548799	0.826914
DSC3	Q14574	colon	female	2	2	0.957936	0.832353	1.10247	0.548924	0.826933
Troponin T	P45379	colon	female	2	2	1.03153	0.931955	1.14174	0.548952	0.826959
KELL	P23276	colon	female	2	2	1.03411	0.926669	1.15401	0.548986	0.826981
TPH1	P17752	colon	female	2	2	1.03474	0.925315	1.1571	0.549296	0.827229
HIF1N	Q9NWT6	colon	female	2	2	1.02813	0.938879	1.12586	0.549355	0.827266
MCEE	Q96PE7	colon	female	2	2	1.04191	0.910804	1.19189	0.549593	0.827454
TIGAR	Q9NQ88	colon	female	2	2	1.0352	0.924292	1.15941	0.549631	0.827468
MEK1	Q02750	colon	female	2	2	1.0487	0.897385	1.22554	0.54975	0.827536
Calgranulin A	P05109	colon	female	2	2	0.964949	0.858458	1.08465	0.549816	0.827555
RNT2	O00584	colon	female	2	2	0.958467	0.834059	1.10143	0.549836	0.827555
C1QT1	Q9BXJ1	colon	female	2	2	1.04382	0.906853	1.20148	0.550102	0.827696
HSP 70		colon	female	2	2	0.957385	0.829925	1.10442	0.550216	0.827768
SMOC2	Q9H3U7	colon	female	2	2	1.0393	0.91583	1.17943	0.550226	0.827768
TXD11:N-term	Q6PKC3	colon	female	2	2	1.03754	0.919331	1.17095	0.5504	0.827854
ANXA7	P20073	colon	female	2	2	1.06145	0.872758	1.29093	0.550412	0.827854
Integrin alpha-2	P17301	colon	female	2	2	0.953716	0.816294	1.11427	0.550539	0.827912
PNP	P00491	colon	female	2	2	1.05973	0.875901	1.28214	0.550624	0.827912
p19-INK4d	P55273	colon	female	2	2	1.06871	0.859126	1.32941	0.550756	0.82793
TR3N	Q6F5E7	colon	female	2	2	0.96075	0.842334	1.09581	0.55076	0.82793
IGDC3:CD	Q8IVU1	colon	female	2	2	1.03233	0.929873	1.14607	0.550791	0.827949
Inosine triphosphatase	Q9BY32	colon	female	2	2	0.960931	0.842926	1.09546	0.551073	0.82805
STX12	Q86Y82	colon	female	2	2	1.06039	0.874445	1.28587	0.551136	0.82805
FKBP3	Q00688	colon	female	2	2	1.06647	0.863013	1.31788	0.551285	0.828124
LY86	O95711	colon	female	2	2	1.05096	0.892425	1.23766	0.55132	0.828142
ACO13	Q9NPJ3	colon	female	2	2	1.06449	0.866614	1.30755	0.551438	0.828195
SBSN	Q6UWP8	colon	female	2	2	0.971287	0.882459	1.06906	0.551617	0.828288
Ezrin	P15311	colon	female	2	2	1.07156	0.853469	1.34538	0.551653	0.828298
INGR2:ECD	P38484	colon	female	2	2	0.952906	0.81288	1.11705	0.551919	0.828411
K0152	Q14165	colon	female	2	2	1.0634	0.868316	1.30231	0.552197	0.828456
ZKSC7	Q9P0L1	colon	female	2	2	0.964515	0.856121	1.08663	0.552517	0.828636
PAPL	Q6ZNF0	colon	female	2	2	0.960187	0.839695	1.09797	0.552623	0.828678
F16B1	Q5W0V3	colon	female	2	2	0.943402	0.778364	1.14343	0.552624	0.828678
EVG1	Q9BZE7	colon	female	2	2	1.04073	0.912222	1.18735	0.552684	0.828701
SNP23	O00161	colon	female	2	2	0.965878	0.861281	1.08318	0.55273	0.828752
kallikrein 8	O60259	colon	female	2	2	0.958786	0.834391	1.10173	0.552777	0.828803
FUT5	Q11128	colon	female	2	2	0.960772	0.84176	1.09661	0.553107	0.828856
SUMO2	P61956	colon	female	2	2	0.951506	0.807274	1.12151	0.55339	0.829038
SNCAP	Q9Y6H5	colon	female	2	2	1.03713	0.919282	1.17009	0.553569	0.829092
NTM1A	Q9BV86	colon	female	2	2	0.959895	0.838259	1.09918	0.553802	0.82915
RELT	Q969Z4	colon	female	2	2	0.949982	0.801547	1.1259	0.553888	0.829169
Afamin	P43652	colon	female	2	2	0.977771	0.907595	1.05337	0.554115	0.829189
KCNN1	Q92952	colon	female	2	2	1.0241	0.946403	1.10818	0.554117	0.829189
QSOX2	Q6ZRP7	colon	female	2	2	1.03865	0.916026	1.17768	0.554142	0.829204
PP14A	Q96A00	colon	female	2	2	0.949638	0.800188	1.127	0.554209	0.82925
ACAM:ECD	Q9H6B4	colon	female	2	2	0.942319	0.773866	1.14744	0.554353	0.829303
CA185	Q5T7R7	colon	female	2	2	0.960365	0.839856	1.09817	0.554413	0.82931
TNR4	P43489	colon	female	2	2	1.03427	0.924888	1.15658	0.554652	0.829465
RET	P07949	colon	female	2	2	1.03846	0.916249	1.17697	0.554691	0.829465
GALNS	P34059	colon	female	2	2	0.964331	0.854825	1.08787	0.554809	0.829547
SYTL1	Q8IYJ3	colon	female	2	2	1.02368	0.947147	1.1064	0.554946	0.829612
CX7A1	P24310	colon	female	2	2	0.954457	0.817602	1.11422	0.554993	0.829664
Multifunctional protein ADE2	P22234	colon	female	2	2	1.03327	0.926866	1.15189	0.555014	0.829687
NKG2E:ECD	Q07444	colon	female	2	2	0.962374	0.847296	1.09308	0.555036	0.829691
LGMN	Q99538	colon	female	2	2	1.05718	0.878929	1.27157	0.555073	0.829692
C1T9A	P0C862	colon	female	2	2	1.03754	0.917881	1.1728	0.55558	0.830079
TTC32	Q5I0X7	colon	female	2	2	1.03415	0.924857	1.15635	0.555735	0.830143
6Ckine	O00585	colon	female	2	2	0.96513	0.857622	1.08611	0.555838	0.830196
CL065	Q9H3J6	colon	female	2	2	1.0441	0.904289	1.20553	0.556277	0.830407
CG053	Q8N8F7	colon	female	2	2	1.03421	0.92458	1.15683	0.5563	0.830414
HM20B	Q9P0W2	colon	female	2	2	1.03549	0.921888	1.1631	0.556358	0.830432
UN13A	Q9UPW8	colon	female	2	2	0.961503	0.843614	1.09587	0.556375	0.830432
NRSN1	Q8IZ57	colon	female	2	2	1.04218	0.908134	1.19602	0.556403	0.830432
IGFBP-1	P08833	colon	female	2	2	0.953622	0.814053	1.11712	0.556411	0.830432
Carbohydrate sulfotransferase 9	Q7L1S5	colon	female	2	2	1.034	0.924887	1.15599	0.556773	0.830602
RALB	P11234	colon	female	2	2	1.0493	0.893637	1.23207	0.556964	0.830648
P3C2A	O00443	colon	female	2	2	1.03228	0.928335	1.14787	0.557368	0.830906
Activin A	P08476	colon	female	2	2	0.957355	0.827629	1.10742	0.557463	0.830914
BAIP2	Q9UQB8	colon	female	2	2	0.956102	0.822935	1.11082	0.55747	0.830914
CD2AP	Q9Y5K6	colon	female	2	2	1.06055	0.871269	1.29096	0.55779	0.831072
HAI-1	O43278	colon	female	2	2	1.04098	0.910148	1.19061	0.557844	0.831116
VTM2L	Q96N03	colon	female	2	2	0.969891	0.875516	1.07444	0.55834	0.83142
LRRT1	Q86UE6	colon	female	2	2	0.958018	0.82979	1.10606	0.558545	0.831498
ASPG	P20933	colon	female	2	2	0.96086	0.840545	1.0984	0.558575	0.831501
PCI	P05154	colon	female	2	2	1.0287	0.935634	1.13102	0.558654	0.831543
LAD1	O00515	colon	female	2	2	0.948949	0.796118	1.13112	0.558656	0.831543
Cadherin-8	P55286	colon	female	2	2	1.03884	0.914284	1.18036	0.558722	0.831591
Osteocalcin	P02818	colon	female	2	2	0.963006	0.848599	1.09284	0.5591	0.831758
CABP5	Q9NP86	colon	female	2	2	0.956061	0.822191	1.11173	0.559338	0.831849
4EBP2	Q13542	colon	female	2	2	1.0303	0.932027	1.13894	0.559455	0.831874
DRAK2	O94768	colon	female	2	2	1.03355	0.92514	1.15466	0.559464	0.831874
F176C:ECD	P58658	colon	female	2	2	1.03217	0.928024	1.14801	0.559546	0.831948
HS71L	P34931	colon	female	2	2	1.03452	0.923064	1.15943	0.559552	0.831948
NEIL2	Q969S2	colon	female	2	2	1.04523	0.900897	1.21269	0.559566	0.831958
Secretin	P09683	colon	female	2	2	0.960088	0.837284	1.1009	0.5597	0.831996
TIPRL	O75663	colon	female	2	2	1.06347	0.864773	1.30783	0.559773	0.832007
IL-17B R	Q9NRM6	colon	female	2	2	0.963077	0.848688	1.09288	0.559778	0.832007
MTSSL	Q765P7	colon	female	2	2	1.06697	0.858085	1.3267	0.559812	0.832031
RAB2A	P61019	colon	female	2	2	0.959558	0.835141	1.10251	0.56013	0.832105
LRRK2	Q5S007	colon	female	2	2	0.974907	0.895026	1.06192	0.560139	0.832105
RAC2	P15153	colon	female	2	2	1.06649	0.858811	1.32439	0.560192	0.832105
Mcl-1	Q07820	colon	female	2	2	1.03073	0.930925	1.14124	0.560204	0.832105
aldolase C	P09972	colon	female	2	2	0.961021	0.840689	1.09858	0.560212	0.832105
IKB-alpha	P25963	colon	female	2	2	0.96403	0.852193	1.09054	0.56039	0.832205
MUL1:CD	Q969V5	colon	female	2	2	0.949068	0.795885	1.13173	0.560529	0.832285
IGFBP-4	P22692	colon	female	2	2	1.0367	0.918216	1.17047	0.560545	0.832288
RM50	Q8N5N7	colon	female	2	2	0.965232	0.85676	1.08744	0.560708	0.832404
AF1L2	Q8N4X5	colon	female	2	2	0.948566	0.793899	1.13337	0.560944	0.832557
AACS	Q86V21	colon	female	2	2	0.963465	0.849839	1.09228	0.561029	0.832573
LGP2	Q96C10	colon	female	2	2	0.965528	0.857725	1.08688	0.561407	0.832778
SYJ2B	P57105	colon	female	2	2	0.962353	0.845401	1.09548	0.561594	0.832956
CAZA1	P52907	colon	female	2	2	1.0551	0.880104	1.26489	0.562144	0.833328
RASF2	P50749	colon	female	2	2	1.03598	0.919263	1.16752	0.562156	0.833328
MALT1	Q9UDY8	colon	female	2	2	1.03714	0.91667	1.17344	0.562688	0.83365
ZDHC4	Q9NPG8	colon	female	2	2	1.04559	0.899067	1.21599	0.562764	0.833716
NR1H4	Q96RI1	colon	female	2	2	1.03726	0.916336	1.17415	0.562953	0.833845
Cathepsin A	P10619	colon	female	2	2	1.03709	0.91664	1.17336	0.563176	0.833976
PAIP1	Q9H074	colon	female	2	2	0.960748	0.838777	1.10046	0.563221	0.83401
TTC36	A6NLP5	colon	female	2	2	1.0309	0.929691	1.14314	0.563756	0.83423
Collagen alpha-3(VI):BPTI/Kunitz inhibitor	P12111	colon	female	2	2	1.04045	0.90935	1.19046	0.563876	0.834275
ZW10	O43264	colon	female	2	2	1.03609	0.918534	1.16868	0.563974	0.834344
SH3G2	Q99962	colon	female	2	2	1.06351	0.862683	1.31109	0.564161	0.834521
CLF-1/CLC Complex	O75462	colon	female	2	2	0.957358	0.825315	1.11053	0.564953	0.834978
Carbonic anhydrase XIII	Q8N1Q1	colon	female	2	2	0.940632	0.763646	1.15864	0.564974	0.834985
Protein disulfide isomerase A3	P30101	colon	female	2	2	1.06178	0.865421	1.3027	0.56557	0.835379
IL-23	P29460	colon	female	2	2	1.03736	0.915288	1.17571	0.565828	0.835536
WWOX	Q9NZC7	colon	female	2	2	0.968771	0.869213	1.07973	0.566352	0.835832
KDF1	Q8NAX2	colon	female	2	2	0.960614	0.8373	1.10209	0.566493	0.835948
NR5A2	O00482	colon	female	2	2	0.959244	0.831944	1.10602	0.566786	0.836182
GPVI	Q9HCN6	colon	female	2	2	1.05348	0.881402	1.25914	0.566962	0.836182
Neurotrophin-5	P34130	colon	female	2	2	0.960825	0.837881	1.10181	0.567273	0.836381
HXK3	P52790	colon	female	2	2	0.969557	0.872101	1.0779	0.567328	0.836414
Lefty-A	O00292	colon	female	2	2	0.956684	0.821946	1.11351	0.567488	0.83646
NXPH1	P58417	colon	female	2	2	0.954527	0.813463	1.12005	0.56841	0.836979
B3GA3	O94766	colon	female	2	2	0.960258	0.835297	1.10391	0.568601	0.837066
SYT2	Q8N9I0	colon	female	2	2	1.02482	0.941928	1.11502	0.56882	0.83717
CBX1	P83916	colon	female	2	2	0.968795	0.868697	1.08043	0.568849	0.837188
ANM1	Q99873	colon	female	2	2	1.04022	0.90818	1.19145	0.569143	0.837349
PHI	P06744	colon	female	2	2	1.04856	0.890601	1.23453	0.569242	0.837401
PELI2	Q9HAT8	colon	female	2	2	0.968963	0.869245	1.08012	0.569342	0.837444
VISL1	P62760	colon	female	2	2	0.95657	0.820893	1.11467	0.569398	0.837495
TX1B3	O14907	colon	female	2	2	0.944438	0.775518	1.15015	0.569643	0.837629
MSPD1	Q9UJG1	colon	female	2	2	1.04207	0.904032	1.20119	0.569764	0.837651
ATG4B	Q9Y4P1	colon	female	2	2	0.964596	0.851814	1.09231	0.569916	0.837686
CPNS1	P04632	colon	female	2	2	0.941074	0.763172	1.16045	0.569981	0.837736
FSTL4	Q6MZW2	colon	female	2	2	1.04087	0.906501	1.19516	0.570022	0.837757
PTRD1	Q6GMV3	colon	female	2	2	1.06326	0.860426	1.31391	0.570044	0.837757
TPSB2	P20231	colon	female	2	2	0.967237	0.86218	1.08509	0.57014	0.837757
CASQ1	P31415	colon	female	2	2	1.03644	0.915974	1.17276	0.57018	0.837757
PDGF-CC	Q9NRA1	colon	female	2	2	1.03019	0.92965	1.14161	0.570216	0.837757
TSEAR	Q8WU66	colon	female	2	2	0.97052	0.87526	1.07615	0.570239	0.837757
ATG7	O95352	colon	female	2	2	1.04643	0.894468	1.2242	0.570806	0.838123
COG8	Q96MW5	colon	female	2	2	1.02978	0.930397	1.13977	0.570941	0.838195
TM11D	O60235	colon	female	2	2	1.03749	0.913473	1.17835	0.57095	0.838195
FIG4	Q92562	colon	female	2	2	0.957936	0.825615	1.11146	0.570973	0.838195
VRK1	Q99986	colon	female	2	2	1.02709	0.936366	1.12659	0.571103	0.838219
G3PT	O14556	colon	female	2	2	0.959146	0.830171	1.10816	0.571314	0.838278
MTMR7	Q9Y216	colon	female	2	2	1.03521	0.918197	1.16714	0.571746	0.838608
RN141	Q8WVD5	colon	female	2	2	0.958888	0.828949	1.1092	0.572038	0.838716
IL-1 sRII	P27930	colon	female	2	2	0.965349	0.854129	1.09105	0.572308	0.838737
CO8A1	P27658	colon	female	2	2	1.03735	0.91332	1.17821	0.572504	0.838846
IMA4	O00629	colon	female	2	2	0.953953	0.809863	1.12368	0.572583	0.838859
VHLL	Q6RSH7	colon	female	2	2	1.03366	0.921364	1.15965	0.572587	0.838859
ITA11	Q9UKX5	colon	female	2	2	0.967733	0.863518	1.08453	0.572629	0.838901
PRDC1	Q9NRG1	colon	female	2	2	1.05911	0.867542	1.29299	0.572641	0.838901
Flt3 ligand	P49771	colon	female	2	2	1.0362	0.915674	1.17259	0.573011	0.839177
WNK3	Q9BYP7	colon	female	2	2	1.05779	0.870045	1.28604	0.573074	0.839187
TF2L1	Q9NZI6	colon	female	2	2	1.06207	0.860886	1.31026	0.57413	0.839897
THY1	P04216	colon	female	2	2	1.04088	0.905124	1.197	0.57416	0.839915
Macrophage mannose receptor	P22897	colon	female	2	2	0.961785	0.839531	1.10184	0.574282	0.839925
TRAIL R2	O14763	colon	female	2	2	1.03842	0.910338	1.18451	0.574607	0.840091
SC22A	Q96IW7	colon	female	2	2	1.04748	0.890782	1.23175	0.574727	0.840177
NATD1	Q8N6N6	colon	female	2	2	0.962395	0.841783	1.10029	0.574765	0.840177
K1467:C-term	A2RU67	colon	female	2	2	0.964059	0.848307	1.09561	0.57489	0.840208
DJC18	Q9H819	colon	female	2	2	0.960417	0.833954	1.10606	0.575037	0.840285
SHP	Q15466	colon	female	2	2	1.03427	0.919317	1.1636	0.575113	0.840308
DDX46	Q7L014	colon	female	2	2	1.03052	0.927677	1.14476	0.575186	0.840388
RBSK	Q9H477	colon	female	2	2	1.03602	0.915371	1.17257	0.575353	0.840485
PAPP-A	Q13219	colon	female	2	2	1.0352	0.91716	1.16844	0.575431	0.840537
Aminopeptidase	Q9Y646	colon	female	2	2	0.964934	0.851601	1.09335	0.575506	0.840555
VAPB	O95292	colon	female	2	2	0.93606	0.742757	1.17967	0.575564	0.840555
CBPM	P14384	colon	female	2	2	0.96318	0.844603	1.0984	0.575688	0.840626
LRC59	Q96AG4	colon	female	2	2	1.05728	0.869839	1.28511	0.575871	0.840732
PP13	Q9UHV8	colon	female	2	2	0.956109	0.816975	1.11894	0.575899	0.840759
DCC1	Q9BVC3	colon	female	2	2	1.02888	0.931168	1.13686	0.575969	0.840769
ACADM	P11310	colon	female	2	2	0.94551	0.776938	1.15066	0.575988	0.840784
FGF-8F	P55075	colon	female	2	2	0.961789	0.838984	1.10257	0.576172	0.840854
THB	P10828	colon	female	2	2	0.965767	0.85473	1.09123	0.576186	0.840855
CIRBP	Q14011	colon	female	2	2	1.06368	0.856427	1.32108	0.576641	0.841038
Endostatin	P39060	colon	female	2	2	1.03701	0.912687	1.17826	0.577026	0.841268
Integrin aVb6	P06756	colon	female	2	2	1.03487	0.917385	1.16741	0.577175	0.841372
FOLR1	P15328	colon	female	2	2	0.949518	0.791422	1.1392	0.577208	0.84138
CHAC2	Q8WUX2	colon	female	2	2	0.959136	0.828226	1.11074	0.577362	0.841486
PDE7A	Q13946	colon	female	2	2	0.974529	0.889897	1.06721	0.577773	0.84166
SDC3	O75056	colon	female	2	2	1.03369	0.919804	1.16167	0.577993	0.841769
NDUV2	P19404	colon	female	2	2	0.967881	0.862703	1.08588	0.578078	0.841826
LAG-1	Q8NHW4	colon	female	2	2	0.971665	0.877998	1.07532	0.57836	0.842021
FHR2	P36980	colon	female	2	2	1.03596	0.914532	1.17352	0.578585	0.84212
ABCD4	O14678	colon	female	2	2	1.02666	0.935596	1.12659	0.578722	0.84214
TIM10	P62072	colon	female	2	2	0.947496	0.783083	1.14643	0.579137	0.842344
TNFAIP3	P21580	colon	female	2	2	0.94875	0.787698	1.14273	0.579388	0.842436
PLPP	Q96GD0	colon	female	2	2	1.05293	0.877391	1.26358	0.579403	0.842439
CS018	Q8NEA5	colon	female	2	2	0.97329	0.88438	1.07114	0.579633	0.842555
P5I11	O14683	colon	female	2	2	1.03685	0.911971	1.17884	0.580473	0.842911
DYTN	A2CJ06	colon	female	2	2	0.961672	0.837203	1.10465	0.58051	0.842911
OSBP1	P22059	colon	female	2	2	1.06531	0.851175	1.33333	0.58054	0.842922
ZBT7A	O95365	colon	female	2	2	1.03135	0.924365	1.15071	0.580655	0.842971
LSM1	O15116	colon	female	2	2	1.02847	0.93094	1.13622	0.580772	0.843066
SATB1	Q01826	colon	female	2	2	1.02662	0.935194	1.12699	0.580882	0.843105
sperm acrosome associated 1	Q9HBV2	colon	female	2	2	1.03408	0.918068	1.16476	0.580939	0.843105
ASAP2	O43150	colon	female	2	2	0.964665	0.848966	1.09613	0.581029	0.843141
CBPD	O75976	colon	female	2	2	1.02515	0.938574	1.1197	0.58115	0.843177
THYN1	Q9P016	colon	female	2	2	1.03452	0.916945	1.16718	0.581383	0.843377
BAG4	O95429	colon	female	2	2	1.03131	0.924251	1.15077	0.58141	0.843377
KDM8	Q8N371	colon	female	2	2	1.03035	0.92641	1.14596	0.581556	0.843398
S100A3	P33764	colon	female	2	2	0.968649	0.864886	1.08486	0.581635	0.843399
Agrin	O00468	colon	female	2	2	0.960601	0.832428	1.10851	0.582242	0.843673
CUL9	Q8IWT3	colon	female	2	2	0.961546	0.83611	1.1058	0.582437	0.84376
Nectin-like protein 3	Q8N3J6	colon	female	2	2	0.95041	0.792769	1.1394	0.58255	0.843816
DHRS3	O75911	colon	female	2	2	0.96347	0.843696	1.10025	0.582703	0.843882
CP054	Q6UWD8	colon	female	2	2	0.949731	0.790123	1.14158	0.582719	0.843882
HES5	Q5TA89	colon	female	2	2	1.02528	0.937907	1.12079	0.582754	0.843882
PPC1A	Q5VZY2	colon	female	2	2	0.967189	0.858659	1.08944	0.582756	0.843882
F102B	Q5T8I3	colon	female	2	2	0.967622	0.860349	1.08827	0.583005	0.84394
DHB11	Q8NBQ5	colon	female	2	2	0.966806	0.856963	1.09073	0.583279	0.844156
MRAP2	Q96G30	colon	female	2	2	0.962024	0.837501	1.10506	0.584086	0.844519
UN45A	Q9H3U1	colon	female	2	2	1.06098	0.858312	1.3115	0.584177	0.844549
Tankyrase-1	O95271	colon	female	2	2	0.959694	0.828213	1.11205	0.584207	0.844554
HECA2:ECD	A8MVW5	colon	female	2	2	1.0329	0.919832	1.15987	0.584212	0.844554
GSTT2	P0CG30	colon	female	2	2	1.03729	0.909782	1.18267	0.584322	0.844612
F19A3	Q7Z5A8	colon	female	2	2	0.96528	0.850476	1.09558	0.584398	0.844678
PDE5A	O76074	colon	female	2	2	1.05659	0.867399	1.28705	0.584496	0.844759
PPT1	P50897	colon	female	2	2	0.959721	0.82817	1.11217	0.584664	0.844917
UBP15	Q9Y4E8	colon	female	2	2	1.04618	0.889805	1.23004	0.584682	0.844933
NEUL4	Q96JN8	colon	female	2	2	1.03745	0.909241	1.18374	0.58487	0.845063
ARRB1	P49407	colon	female	2	2	1.06278	0.854094	1.32245	0.585139	0.845147
LX15B	O15296	colon	female	2	2	1.03172	0.922229	1.15422	0.585351	0.84527
Coagulation Factor X	P00742	colon	female	2	2	0.966558	0.855341	1.09224	0.585498	0.845298
NANOG	Q9H9S0	colon	female	2	2	0.964289	0.846066	1.09903	0.585805	0.845377
UBP1/WDR48 Complex	O94782	colon	female	2	2	1.03115	0.923441	1.15142	0.585807	0.845377
GMFG	O60234	colon	female	2	2	0.951452	0.795257	1.13832	0.586485	0.845705
RUNX3	Q13761	colon	female	2	2	1.0304	0.924954	1.14787	0.586653	0.845797
Angiogenin	P03950	colon	female	2	2	1.03467	0.915031	1.16995	0.586699	0.845797
BAP18	Q8IXM2	colon	female	2	2	1.05963	0.859917	1.30573	0.586719	0.845797
BLC	O43927	colon	female	2	2	1.02843	0.92956	1.13781	0.586733	0.845797
CD2	P06729	colon	female	2	2	1.03951	0.90394	1.19541	0.586799	0.845798
Alpha-1-syntrophin	Q13424	colon	female	2	2	1.06309	0.852542	1.32564	0.586932	0.84583
Siglec-9	Q9Y336	colon	female	2	2	1.0339	0.916721	1.16606	0.586995	0.845857
CLCA	P09496	colon	female	2	2	1.04635	0.88847	1.23229	0.587175	0.845989
IL-35	P29459	colon	female	2	2	1.03736	0.908698	1.18424	0.58721	0.84603
TIA1	P31483	colon	female	2	2	1.06395	0.850562	1.33087	0.587295	0.846039
TMUB2	Q71RG4	colon	female	2	2	0.950675	0.791944	1.14122	0.587333	0.846076
CCD92	Q53HC0	colon	female	2	2	1.03773	0.907747	1.18633	0.587527	0.846123
DUS28	Q4G0W2	colon	female	2	2	1.05436	0.870692	1.27676	0.587806	0.846233
DECR	Q16698	colon	female	2	2	1.05642	0.866233	1.28837	0.587819	0.846235
ES1	P0DPI2	colon	female	2	2	1.02392	0.939969	1.11536	0.58816	0.846375
PI42B	P78356	colon	female	2	2	1.05417	0.870919	1.27599	0.588175	0.846375
Parathyroid Hormone1-34	P01270	colon	female	2	2	0.953872	0.803944	1.13176	0.588301	0.846427
FGF-8	P55075	colon	female	2	2	0.957598	0.818536	1.12028	0.588368	0.846443
sFRP-3	Q92765	colon	female	2	2	0.963026	0.840187	1.10382	0.588412	0.846459
CBX7	O95931	colon	female	2	2	1.03062	0.923867	1.14972	0.588745	0.846612
PLCX3	Q63HM9	colon	female	2	2	0.959202	0.824752	1.11557	0.588789	0.846612
PAFAH	Q13093	colon	female	2	2	0.96714	0.856754	1.09175	0.588949	0.846676
DOC2B	Q14184	colon	female	2	2	0.963072	0.840202	1.10391	0.588963	0.846676
KDEL2	Q7Z4H8	colon	female	2	2	0.950002	0.788673	1.14433	0.589092	0.846676
PECI	O75521	colon	female	2	2	1.04117	0.899363	1.20533	0.589173	0.846697
RPC10	Q9Y2Y1	colon	female	2	2	1.02768	0.930706	1.13476	0.589242	0.846763
UBE2T	Q9NPD8	colon	female	2	2	1.03288	0.9184	1.16164	0.589329	0.846796
Dkk-4	Q9UBT3	colon	female	2	2	0.956916	0.815476	1.12289	0.589425	0.846804
ADRM1	Q16186	colon	female	2	2	0.952748	0.799096	1.13595	0.589585	0.846881
ANKS3	Q6ZW76	colon	female	2	2	1.026	0.934604	1.12634	0.589708	0.846943
SIA7C	Q8NDV1	colon	female	2	2	1.03016	0.924684	1.14767	0.589775	0.846961
FAHD1	Q6P587	colon	female	2	2	1.04708	0.885821	1.23769	0.589796	0.846961
RASF5	Q8WWW0	colon	female	2	2	1.03928	0.90342	1.19558	0.589853	0.846961
Calcyphosin	Q13938	colon	female	2	2	0.961339	0.832918	1.10956	0.58994	0.846962
FAM9B	Q8IZU0	colon	female	2	2	0.961344	0.832836	1.10968	0.590256	0.847138
FNDC8	Q8TC99	colon	female	2	2	1.022	0.944128	1.10629	0.590497	0.847289
L-dopachrome tautomerase	P40126	colon	female	2	2	0.965037	0.847643	1.09869	0.590734	0.847343
TCEA2	Q15560	colon	female	2	2	1.02359	0.940183	1.11439	0.590868	0.847345
CMTD1	Q86VU5	colon	female	2	2	0.960041	0.827364	1.114	0.591005	0.847358
POP7	O75817	colon	female	2	2	1.03594	0.910761	1.17831	0.591047	0.847358
SPEF1	Q9Y4P9	colon	female	2	2	0.94809	0.780493	1.15167	0.5912	0.847394
Collagen II	P02458	colon	female	2	2	0.965828	0.850669	1.09658	0.591436	0.847533
COPA1	Q9BXS0	colon	female	2	2	0.954366	0.80469	1.13188	0.591518	0.847551
VSIG4	Q9Y279	colon	female	2	2	1.03752	0.906905	1.18695	0.591565	0.847581
IFNA7	P01567	colon	female	2	2	1.03387	0.915424	1.16765	0.591571	0.847581
CCM2	Q9BSQ5	colon	female	2	2	1.04674	0.885845	1.23686	0.591626	0.847634
IF4A1	P60842	colon	female	2	2	1.04849	0.881771	1.24672	0.592036	0.847939
IF2A	P05198	colon	female	2	2	1.0592	0.858194	1.30729	0.592175	0.847996
RAB5A	P20339	colon	female	2	2	1.0577	0.861234	1.29899	0.592601	0.848216
TXN4B	Q9NX01	colon	female	2	2	1.06262	0.850436	1.32774	0.593041	0.848435
SDOS	Q9BRJ7	colon	female	2	2	1.04706	0.884479	1.23953	0.593232	0.848518
PI42B	P78356	colon	female	2	2	1.05661	0.863299	1.2932	0.593273	0.84854
FGFP1	Q14512	colon	female	2	2	0.965655	0.849187	1.0981	0.594077	0.848891
TCPH	Q99832	colon	female	2	2	1.03829	0.903962	1.19258	0.595004	0.849348
ACYP2	P14621	colon	female	2	2	0.949146	0.7829	1.15069	0.595243	0.849471
TAGL3	Q9UI15	colon	female	2	2	0.973578	0.88197	1.0747	0.595357	0.84952
SNX5	Q9Y5X3	colon	female	2	2	1.04947	0.878149	1.25421	0.595419	0.849532
EGF:ECD	P01133	colon	female	2	2	1.04814	0.881124	1.24681	0.595492	0.849579
Tissue transglutaminase	P21980	colon	female	2	2	1.03635	0.908311	1.18244	0.59564	0.849676
PARVA	Q9NVD7	colon	female	2	2	1.04191	0.895127	1.21276	0.596179	0.84995
PSMD9	O00233	colon	female	2	2	1.03163	0.919363	1.15761	0.596294	0.850047
transcription factor MLR1, isoform CRA_b	Q8N3X6	colon	female	2	2	1.02628	0.932358	1.12966	0.596329	0.85006
MEOX2	P50222	colon	female	2	2	0.963244	0.838589	1.10643	0.596372	0.850085
MBNL2	Q5VZF2	colon	female	2	2	1.05825	0.858009	1.30523	0.596778	0.850369
JAM-B	P57087	colon	female	2	2	1.03058	0.921726	1.1523	0.59685	0.850369
CPVL	Q9H3G5	colon	female	2	2	1.03272	0.916571	1.16359	0.596881	0.850369
B3GT2	O43825	colon	female	2	2	0.968913	0.861658	1.08952	0.597772	0.85086
S100A2	P29034	colon	female	2	2	0.950923	0.788649	1.14659	0.598111	0.850997
KAP3	P31323	colon	female	2	2	0.945239	0.766564	1.16556	0.598313	0.851119
TMM85	Q5J8M3	colon	female	2	2	1.03489	0.910903	1.17575	0.598407	0.851119
MIA	Q16674	colon	female	2	2	1.03586	0.908523	1.18104	0.598579	0.851203
SMTN	P53814	colon	female	2	2	0.948625	0.779431	1.15455	0.598748	0.851316
Siglec-5	O15389	colon	female	2	2	0.971621	0.872814	1.08161	0.598784	0.851317
Apo C-I	P02654	colon	female	2	2	0.965541	0.847304	1.10028	0.598787	0.851317
EPHA8	P29322	colon	female	2	2	1.03708	0.905452	1.18785	0.599049	0.851536
H-ras (WT)	P01112	colon	female	2	2	1.0327	0.915932	1.16436	0.599156	0.851618
PEF1	Q9UBV8	colon	female	2	2	1.03256	0.916165	1.16374	0.599542	0.851737
DR3	Q93038	colon	female	2	2	1.03257	0.916127	1.16381	0.599595	0.851737
RYK	P34925	colon	female	2	2	1.03348	0.913925	1.16866	0.599601	0.851737
Obestatin	Q9UBU3	colon	female	2	2	1.03578	0.908242	1.18123	0.600003	0.851981
SIG14	Q08ET2	colon	female	2	2	0.971022	0.869902	1.0839	0.60021	0.85207
CD70	P32970	colon	female	2	2	1.03673	0.905844	1.18653	0.600371	0.852182
SYT1	P21579	colon	female	2	2	0.966709	0.851688	1.09726	0.600388	0.852182
SHLB2	Q9NR46	colon	female	2	2	1.04615	0.883619	1.23857	0.600483	0.852247
B3GA1	Q9P2W7	colon	female	2	2	0.960621	0.826498	1.11651	0.600552	0.852255
GIMA6	Q6P9H5	colon	female	2	2	1.03033	0.921286	1.15229	0.600593	0.852266
GRM1C	Q8IYS0	colon	female	2	2	1.03435	0.911499	1.17375	0.600617	0.852281
NOTC2	Q04721	colon	female	2	2	0.952938	0.795363	1.14173	0.601173	0.852493
MRM2	Q9UI43	colon	female	2	2	0.964512	0.842275	1.10449	0.601254	0.852526
RL38	P63173	colon	female	2	2	0.963317	0.837213	1.10841	0.601618	0.852777
Syntaxin-7	O15400	colon	female	2	2	1.04919	0.876107	1.25646	0.601663	0.852799
K319L	Q8IZA0	colon	female	2	2	0.97138	0.871035	1.08329	0.6017	0.852811
CATZ	Q9UBR2	colon	female	2	2	0.967001	0.852486	1.0969	0.601815	0.85284
BT3A3	O00478	colon	female	2	2	0.965756	0.847239	1.10085	0.601937	0.852881
Collagen a1(VI)	P12109	colon	female	2	2	0.965387	0.845696	1.10202	0.601959	0.852893
CBPA1	P15085	colon	female	2	2	1.03406	0.911632	1.17293	0.602402	0.853232
gpIIbIIIa	P05106	colon	female	2	2	0.94671	0.770374	1.16341	0.602547	0.853302
ARHG8	Q7Z628	colon	female	2	2	1.02861	0.924921	1.14392	0.602832	0.853489
THS7A:TSP type-1 domain 6	Q9UPZ6	colon	female	2	2	1.03021	0.920941	1.15244	0.602902	0.853526
CD177	Q8N6Q3	colon	female	2	2	1.03251	0.915166	1.16489	0.603264	0.853767
hnRNP C1/C2	P07910	colon	female	2	2	1.02835	0.925399	1.14276	0.603426	0.85383
CINP	Q9BW66	colon	female	2	2	0.968089	0.856581	1.09411	0.603467	0.853864
SOX6	P35712	colon	female	2	2	1.02657	0.929783	1.13344	0.603704	0.854017
HGH	P01241	colon	female	2	2	0.962324	0.832412	1.11251	0.603743	0.854048
JAM-C	Q9BX67	colon	female	2	2	1.0404	0.895831	1.20831	0.603848	0.854131
GEPH	Q9NQX3	colon	female	2	2	0.975755	0.889244	1.07068	0.604361	0.854488
GI24:CD	Q9H7M9	colon	female	2	2	0.959996	0.822577	1.12037	0.604485	0.854524
NID2	Q14112	colon	female	2	2	1.03396	0.911209	1.17324	0.604546	0.854524
CQ10A	Q96MF6	colon	female	2	2	0.966242	0.848459	1.10038	0.604618	0.854524
ASIP	P42127	colon	female	2	2	1.02167	0.942037	1.10803	0.604622	0.854524
TNF sR-II	P20333	colon	female	2	2	1.03459	0.909535	1.17684	0.604891	0.854538
HDGR3	Q9Y3E1	colon	female	2	2	1.02698	0.928342	1.1361	0.605344	0.854877
PKB beta	P31751	colon	female	2	2	1.05635	0.857996	1.30056	0.605427	0.854952
PPR1A	Q13522	colon	female	2	2	0.966937	0.851131	1.0985	0.605452	0.854967
FRS1L	Q9P0K9	colon	female	2	2	0.963653	0.837314	1.10905	0.605602	0.854973
GEM	P55040	colon	female	2	2	1.03615	0.90549	1.18566	0.605606	0.854973
PLD3	Q8IV08	colon	female	2	2	0.958151	0.814609	1.12699	0.605666	0.854989
HMX3	A6NHT5	colon	female	2	2	0.951588	0.788025	1.1491	0.606077	0.855211
DUS26	Q9BV47	colon	female	2	2	0.9739	0.880679	1.07699	0.606424	0.855414
DPYL4	O14531	colon	female	2	2	0.973841	0.880373	1.07723	0.606632	0.855578
T-plastin	P13797	colon	female	2	2	0.968294	0.856521	1.09465	0.606661	0.855584
NRIP3	Q9NQ35	colon	female	2	2	0.961388	0.827504	1.11693	0.606805	0.855677
MRI	Q9BWK5	colon	female	2	2	0.978747	0.901841	1.06221	0.606909	0.855766
HSP 70		colon	female	2	2	0.960904	0.825412	1.11864	0.607059	0.855846
SH3G3	Q99963	colon	female	2	2	1.0556	0.858874	1.29738	0.607105	0.855868
LCK	P06239	colon	female	2	2	1.02459	0.933887	1.12411	0.607475	0.856126
BAG5	Q9UL15	colon	female	2	2	0.950093	0.781356	1.15527	0.607829	0.856319
NDRG3	Q9UGV2	colon	female	2	2	1.03088	0.917684	1.15803	0.608362	0.856546
GD1L1	Q96MZ0	colon	female	2	2	1.03952	0.896244	1.20569	0.608498	0.856601
Activin AB	P08476	colon	female	2	2	1.03693	0.902552	1.19132	0.608555	0.856601
C1QTNF5	Q9BXJ0	colon	female	2	2	0.960802	0.824391	1.11979	0.608777	0.856735
CAPG	P40121	colon	female	2	2	0.966101	0.846569	1.10251	0.608806	0.856767
POLH	Q9Y253	colon	female	2	2	0.962323	0.83066	1.11486	0.608929	0.856848
RHG06	O43182	colon	female	2	2	1.05476	0.859891	1.29378	0.608972	0.856857
FGF-20	Q9NP95	colon	female	2	2	0.972735	0.874935	1.08147	0.609129	0.856893
SCP2D	Q9UJQ7	colon	female	2	2	0.969577	0.861251	1.09153	0.609277	0.85695
SCAD	P16219	colon	female	2	2	0.967368	0.85173	1.09871	0.609521	0.856975
TPC2A	P0DI81	colon	female	2	2	0.947537	0.770407	1.16539	0.609784	0.857044
NUCB1	Q02818	colon	female	2	2	1.02978	0.920019	1.15264	0.609831	0.857044
TPGS2	Q68CL5	colon	female	2	2	1.02883	0.922398	1.14755	0.609925	0.857044
JKIP3	Q5VZ66	colon	female	2	2	0.961309	0.826052	1.11871	0.610039	0.857133
14-3-3E	P62258	colon	female	2	2	1.03356	0.910399	1.17338	0.610116	0.857187
UN45A	Q9H3U1	colon	female	2	2	1.06026	0.84665	1.32777	0.610206	0.857233
NMT1	P30419	colon	female	2	2	1.05635	0.855581	1.30423	0.610259	0.857261
ID2	Q02363	colon	female	2	2	0.955769	0.803104	1.13745	0.610412	0.857378
TR61B	Q9BVS5	colon	female	2	2	1.02595	0.929582	1.1323	0.610731	0.857521
LIRB3	O75022	colon	female	2	2	0.968216	0.85497	1.09646	0.610792	0.85757
ITCH	Q96J02	colon	female	2	2	0.968608	0.856537	1.09534	0.611184	0.857789
DcR3	O95407	colon	female	2	2	1.03622	0.903331	1.18866	0.611387	0.857908
ARTS1	Q9NZ08	colon	female	2	2	1.03134	0.915567	1.16174	0.611522	0.857985
LR75A	Q8NAA5	colon	female	2	2	1.02513	0.931484	1.12818	0.611624	0.858036
MFN1	Q8IWA4	colon	female	2	2	0.958099	0.812105	1.13034	0.611826	0.858095
DHB7:ECD	P56937	colon	female	2	2	0.958588	0.81411	1.12871	0.611864	0.858095
TNMD	Q9H2S6	colon	female	2	2	1.02395	0.934362	1.12214	0.612358	0.858384
HBAT	P09105	colon	female	2	2	0.973336	0.876645	1.08069	0.61266	0.858627
IFN-b	P01574	colon	female	2	2	1.03927	0.895256	1.20644	0.612794	0.858752
TEF	Q10587	colon	female	2	2	0.968079	0.853651	1.09784	0.613221	0.859035
ITM2C:N-term	Q9NQX7	colon	female	2	2	0.971178	0.866912	1.08798	0.613774	0.85943
CCD51	Q96ER9	colon	female	2	2	0.964086	0.836403	1.11126	0.613855	0.859483
STABP	O95630	colon	female	2	2	1.05094	0.866467	1.27469	0.613884	0.859506
TP	P19971	colon	female	2	2	1.05933	0.846614	1.32549	0.614274	0.85981
GBA3	Q9H227	colon	female	2	2	0.971248	0.867018	1.08801	0.61449	0.859949
IF4E2	O60573	colon	female	2	2	1.03816	0.897352	1.20106	0.614575	0.859969
THTPA	Q9BU02	colon	female	2	2	0.967789	0.851955	1.09937	0.614699	0.860018
METRL	Q641Q3	colon	female	2	2	0.967947	0.852511	1.09901	0.615094	0.860184
SARP-2	Q8N474	colon	female	2	2	1.0288	0.920967	1.14926	0.61523	0.860266
Apoptosis regulator Bcl-W	Q92843	colon	female	2	2	0.967742	0.851554	1.09978	0.615334	0.860304
ITBP2	Q9UKP3	colon	female	2	2	1.0366	0.900984	1.19262	0.615354	0.860313
CG045	Q8WWF3	colon	female	2	2	0.95067	0.780281	1.15827	0.615669	0.860512
CRBP	P09455	colon	female	2	2	0.964441	0.837127	1.11112	0.61619	0.860884
Profilin-1	P07737	colon	female	2	2	1.05696	0.851092	1.31264	0.61621	0.860886
STK24	Q9Y6E0	colon	female	2	2	1.05241	0.861775	1.28522	0.616374	0.860993
CHSTB	Q9NPF2	colon	female	2	2	0.966588	0.846251	1.10404	0.616403	0.861004
M4K5	Q9Y4K4	colon	female	2	2	0.945484	0.759236	1.17742	0.616495	0.861056
MUSC	O60682	colon	female	2	2	0.948252	0.770216	1.16744	0.616503	0.861056
ADSV	Q9Y6U3	colon	female	2	2	1.04843	0.871284	1.26158	0.616515	0.861056
NRX1B	P58400	colon	female	2	2	0.959972	0.818123	1.12642	0.616541	0.861056
CYH3	O43739	colon	female	2	2	1.04925	0.869239	1.26655	0.616607	0.861095
WDR26	Q9H7D7	colon	female	2	2	0.968152	0.852932	1.09894	0.616619	0.861095
MOTI	P12872	colon	female	2	2	1.03224	0.911595	1.16886	0.616774	0.861095
b-CF	P0DN86	colon	female	2	2	0.962282	0.827751	1.11868	0.616797	0.861095
SYNC	O43776	colon	female	2	2	1.05573	0.853677	1.30561	0.616821	0.861095
ABI3	Q9P2A4	colon	female	2	2	0.960196	0.818952	1.1258	0.616841	0.861095
TRIL:ECD	Q7L0X0	colon	female	2	2	0.967035	0.847998	1.10278	0.616962	0.861126
BDNF	P23560	colon	female	2	2	0.961581	0.824566	1.12136	0.617422	0.861397
MIOX	Q9UGB7	colon	female	2	2	0.968337	0.853419	1.09873	0.617643	0.861463
FcRIIIa	P08637	colon	female	2	2	1.03082	0.914953	1.16135	0.617834	0.861514
STML1	Q9UBI4	colon	female	2	2	0.963138	0.830987	1.1163	0.61792	0.861533
PCYXL	Q8NBM8	colon	female	2	2	1.04059	0.889848	1.21686	0.618274	0.861832
RWDD1	Q9H446	colon	female	2	2	1.05461	0.855453	1.30013	0.618549	0.861963
Gastrin-releasing peptide	P07492	colon	female	2	2	0.967346	0.848774	1.10248	0.618765	0.862131
ARL9	Q6T311	colon	female	2	2	0.956174	0.801423	1.14081	0.618827	0.862172
LDHA	P00338	colon	female	2	2	1.03882	0.894071	1.20701	0.618859	0.862186
ARMET	P55145	colon	female	2	2	1.0617	0.838449	1.34439	0.619139	0.862338
Antithrombin III	P01008	colon	female	2	2	1.03666	0.899446	1.19481	0.619175	0.862369
LACB2	Q53H82	colon	female	2	2	1.05634	0.850999	1.31123	0.61919	0.86237
UBP11	P51784	colon	female	2	2	0.968917	0.85537	1.09754	0.619533	0.862437
Rab-33A	Q14088	colon	female	2	2	1.04446	0.879562	1.24027	0.619788	0.862489
FKB1B	P68106	colon	female	2	2	0.961843	0.824802	1.12165	0.619843	0.862489
BT3A1	O00481	colon	female	2	2	1.02982	0.916924	1.15662	0.619902	0.862489
AN32C	O43423	colon	female	2	2	0.964582	0.836473	1.11231	0.619914	0.862489
SLAF1	Q13291	colon	female	2	2	0.960045	0.817168	1.1279	0.619921	0.862489
ADAMTS-5	Q9UNA0	colon	female	2	2	1.02121	0.939934	1.1095	0.619949	0.862489
HDHD1	Q08623	colon	female	2	2	1.03649	0.899512	1.19432	0.620202	0.86267
TRML1:ECD	Q86YW5	colon	female	2	2	1.04747	0.871881	1.25843	0.620291	0.862703
HO-1	P09601	colon	female	2	2	1.03222	0.910407	1.17034	0.620612	0.862832
ILKAP	Q9H0C8	colon	female	2	2	0.974287	0.878771	1.08018	0.620729	0.862858
CD1B	P29016	colon	female	2	2	1.03104	0.913461	1.16375	0.620765	0.862872
Siglec-7	Q9Y286	colon	female	2	2	0.965748	0.841102	1.10887	0.621087	0.86293
NDE1	Q9NXR1	colon	female	2	2	0.962597	0.827509	1.11974	0.621242	0.863005
PEX26	Q7Z412	colon	female	2	2	1.02464	0.930324	1.12851	0.62128	0.863049
VSI10	Q8N0Z9	colon	female	2	2	0.967878	0.850267	1.10176	0.621362	0.863071
TTC27	Q6P3X3	colon	female	2	2	1.06476	0.830019	1.36589	0.621438	0.863119
PDIA6	Q15084	colon	female	2	2	1.05885	0.843613	1.32901	0.621864	0.86337
TCAL4	Q96EI5	colon	female	2	2	1.02796	0.921197	1.14711	0.62205	0.863501
AP4M1	O00189	colon	female	2	2	1.04355	0.880752	1.23644	0.622287	0.863659
OSCAR	Q8IYS5	colon	female	2	2	1.02842	0.91982	1.14984	0.622619	0.863825
MMAD	Q9H3L0	colon	female	2	2	1.02337	0.933396	1.12201	0.622732	0.863835
CTF8	P0CG13	colon	female	2	2	1.02729	0.922814	1.14358	0.622749	0.863835
LA:RRM	P05455	colon	female	2	2	1.02817	0.920438	1.14851	0.622785	0.863858
gp75	P17643	colon	female	2	2	0.969859	0.858468	1.0957	0.622955	0.863955
RNS10	Q5GAN6	colon	female	2	2	1.02119	0.939209	1.11033	0.623333	0.864121
Calnexin	P27824	colon	female	2	2	0.955568	0.797018	1.14566	0.623435	0.864151
Secretoglobin family 3A member 1	Q96QR1	colon	female	2	2	0.964141	0.83335	1.11546	0.623462	0.86416
FCGR1	P12314	colon	female	2	2	1.03163	0.910964	1.16828	0.62369	0.864284
RPAB2	P61218	colon	female	2	2	0.97206	0.868011	1.08858	0.623712	0.864284
GNAS	P63092	colon	female	2	2	1.03868	0.892533	1.20877	0.623752	0.864305
GPX2	P18283	colon	female	2	2	0.968592	0.852586	1.10038	0.623934	0.864404
CK2-A1:B	P67870	colon	female	2	2	1.04741	0.87034	1.26051	0.623971	0.864418
EPO-R	P19235	colon	female	2	2	0.963177	0.828945	1.11914	0.624159	0.864513
b-ECGF	P05230	colon	female	2	2	1.02621	0.925304	1.13811	0.624218	0.864539
CBR1	P16152	colon	female	2	2	0.971609	0.865809	1.09034	0.624389	0.864597
NPM1	P06748	colon	female	2	2	1.02752	0.921589	1.14562	0.624855	0.864838
FAK1	Q05397	colon	female	2	2	0.966206	0.841784	1.10902	0.625003	0.864921
CSNK1G2	P78368	colon	female	2	2	1.05748	0.844879	1.32357	0.625539	0.865071
TWF1	Q12792	colon	female	2	2	1.02936	0.916347	1.15631	0.625771	0.865231
CD79A	P11912	colon	female	2	2	0.977965	0.894188	1.06959	0.625824	0.865256
EXOS5	Q9NQT4	colon	female	2	2	1.02953	0.915834	1.15733	0.625995	0.865345
GKN2	Q86XP6	colon	female	2	2	0.971342	0.864069	1.09193	0.626268	0.86548
SPCS	Q9HD40	colon	female	2	2	0.972614	0.869585	1.08785	0.62693	0.865725
NIPA4	Q0D2K0	colon	female	2	2	1.02881	0.917429	1.15372	0.627043	0.865749
KLRF1	Q9NZS2	colon	female	2	2	1.02406	0.930399	1.12715	0.627098	0.865808
RU1C	P09234	colon	female	2	2	0.97698	0.889286	1.07332	0.627427	0.866055
FOXGB	P55316	colon	female	2	2	0.971381	0.863866	1.09228	0.627561	0.866088
PRDX4	Q13162	colon	female	2	2	0.970652	0.860564	1.09482	0.627685	0.866143
Aurora kinase A	O14965	colon	female	2	2	0.972365	0.868101	1.08915	0.628207	0.866402
TFB2M	Q9H5Q4	colon	female	2	2	0.95769	0.803928	1.14086	0.628287	0.866436
MO4L2	Q15014	colon	female	2	2	1.03897	0.88996	1.21294	0.62835	0.866439
MESD2	Q14696	colon	female	2	2	1.03211	0.908116	1.17303	0.628421	0.866453
IL-1 sRII	P27930	colon	female	2	2	0.967953	0.848326	1.10445	0.628434	0.866463
MZF1	P28698	colon	female	2	2	1.03891	0.889892	1.21287	0.62897	0.866709
TBC25	Q3MII6	colon	female	2	2	1.03219	0.907709	1.17374	0.628981	0.866709
ZNF10	P21506	colon	female	2	2	0.971849	0.865467	1.09131	0.629263	0.866709
BLNK	Q8WV28	colon	female	2	2	1.02843	0.917796	1.1524	0.629269	0.866709
CALCR	P30988	colon	female	2	2	1.03322	0.904767	1.17992	0.629445	0.866725
Otoraplin	Q9NRC9	colon	female	2	2	0.969188	0.853337	1.10077	0.629917	0.867011
Noggin	Q13253	colon	female	2	2	0.952421	0.781105	1.16131	0.629928	0.867011
LRAP	Q6P179	colon	female	2	2	0.970579	0.859337	1.09622	0.630657	0.86749
FGFP3	Q8TAT2	colon	female	2	2	1.03724	0.893524	1.20408	0.630851	0.867596
C1-Esterase Inhibitor	P05155	colon	female	2	2	1.03041	0.911858	1.16437	0.630974	0.867619
CAN2	P17655	colon	female	2	2	1.0303	0.912125	1.16377	0.631104	0.86763
TREM2	Q9NZC2	colon	female	2	2	0.957879	0.803499	1.14192	0.631275	0.867631
PPM1F	P49593	colon	female	2	2	1.05441	0.848774	1.30987	0.632178	0.867932
CSF-1	P09603	colon	female	2	2	0.969284	0.852935	1.1015	0.632523	0.868162
DYRK3	O43781	colon	female	2	2	0.972175	0.865913	1.09148	0.632778	0.868201
B3GT1	Q9Y5Z6	colon	female	2	2	1.03584	0.896393	1.19698	0.633133	0.868348
IDI2	Q9BXS1	colon	female	2	2	0.963158	0.825488	1.12379	0.633366	0.868439
ZN526	Q8TF50	colon	female	2	2	1.03212	0.906363	1.17533	0.633424	0.868439
UBE2Z	Q9H832	colon	female	2	2	0.959339	0.808852	1.13782	0.633484	0.868473
CDHR1	Q96JP9	colon	female	2	2	0.969551	0.853814	1.10098	0.633534	0.868501
ILT-2	Q8NHL6	colon	female	2	2	1.03173	0.90739	1.1731	0.63357	0.868501
Kininogen, HMW, Two Chain	P01042	colon	female	2	2	0.974172	0.874777	1.08486	0.633671	0.868604
DCLK3	Q9C098	colon	female	2	2	1.02761	0.918575	1.1496	0.634098	0.86872
ZN382	Q96SR6	colon	female	2	2	1.02746	0.918979	1.14875	0.634176	0.868758
NUPL	P52594	colon	female	2	2	1.05473	0.846855	1.31364	0.634222	0.868758
SLC31	Q07837	colon	female	2	2	1.03033	0.91096	1.16533	0.634407	0.868857
MET2B	Q6P1Q9	colon	female	2	2	0.970794	0.859094	1.09702	0.634592	0.868974
ADAM12	O43184	colon	female	2	2	0.970242	0.856575	1.09899	0.634649	0.868974
EIF1	P41567	colon	female	2	2	0.967644	0.844888	1.10824	0.634651	0.868974
ASGR2	P07307	colon	female	2	2	1.02616	0.922471	1.14151	0.634672	0.868974
aldolase A	P04075	colon	female	2	2	1.04826	0.863002	1.27329	0.634773	0.869031
NCOA2	Q15596	colon	female	2	2	0.966927	0.841619	1.11089	0.634833	0.869049
RFPL3	O75679	colon	female	2	2	1.02437	0.927396	1.13149	0.635085	0.869223
GLRX3	O76003	colon	female	2	2	1.04508	0.871068	1.25386	0.635111	0.869235
R3GEF	Q8TBN0	colon	female	2	2	0.971593	0.862533	1.09444	0.635216	0.869277
SH21B	O14796	colon	female	2	2	1.02424	0.9277	1.13083	0.635343	0.869317
TP4A1	Q93096	colon	female	2	2	0.970252	0.85638	1.09926	0.635411	0.869319
Aminopeptidase N	P15144	colon	female	2	2	1.03696	0.892449	1.20487	0.635512	0.869319
BACD3	Q9H3F6	colon	female	2	2	1.02851	0.915629	1.1553	0.635594	0.869319
PDE3A	Q14432	colon	female	2	2	1.02694	0.919839	1.1465	0.636204	0.869668
UBP22	Q9UPT9	colon	female	2	2	0.959077	0.806607	1.14037	0.636206	0.869668
GIP	P09681	colon	female	2	2	1.03582	0.895194	1.19853	0.636412	0.869723
F19A2	Q8N3H0	colon	female	2	2	0.968571	0.848458	1.10569	0.636416	0.869723
PlGF	P49763	colon	female	2	2	0.969627	0.853168	1.10198	0.636597	0.869734
NPS-PLA2	P14555	colon	female	2	2	1.02854	0.915218	1.15589	0.636609	0.869734
SENP7	Q9BQF6	colon	female	2	2	0.971336	0.860938	1.09589	0.63661	0.869734
TM1L1	O75674	colon	female	2	2	1.02689	0.919771	1.14649	0.636846	0.869743
LSM3	P62310	colon	female	2	2	0.958473	0.803717	1.14303	0.63687	0.869746
TOPB1	Q92547	colon	female	2	2	1.02661	0.920541	1.14491	0.636895	0.869746
CBPA4	Q9UI42	colon	female	2	2	1.03004	0.910918	1.16473	0.636936	0.869746
TRY3	P35030	colon	female	2	2	0.969305	0.851461	1.10346	0.637367	0.869971
TPST1	O60507	colon	female	2	2	0.965637	0.834948	1.11678	0.637431	0.869982
SC61G	P60059	colon	female	2	2	0.969212	0.850986	1.10386	0.637529	0.87001
IGS11:CD	Q5DX21	colon	female	2	2	0.969964	0.854388	1.10117	0.637561	0.87001
LCE3B	Q5TA77	colon	female	2	2	1.02507	0.924717	1.13632	0.637576	0.87001
RSPO2	Q6UXX9	colon	female	2	2	1.01925	0.941486	1.10344	0.637687	0.870019
RCD1	Q92600	colon	female	2	2	1.0522	0.851317	1.30049	0.637807	0.870034
G45IP	Q8TAE8	colon	female	2	2	1.02719	0.91863	1.14858	0.637849	0.870034
SMRC1	Q92922	colon	female	2	2	1.02732	0.918201	1.1494	0.638051	0.870115
ERBB4	Q15303	colon	female	2	2	0.956126	0.793079	1.15269	0.638122	0.870115
UBA6	A0AVT1	colon	female	2	2	1.05248	0.850437	1.30252	0.638139	0.870115
PLXA4	Q9HCM2	colon	female	2	2	1.04135	0.87949	1.233	0.638282	0.870213
CS077	O75264	colon	female	2	2	0.95288	0.779167	1.16532	0.63833	0.87023
UCR6	P14927	colon	female	2	2	1.02146	0.934785	1.11618	0.638809	0.870414
TMCC3:region 1	Q9ULS5	colon	female	2	2	0.974293	0.8737	1.08647	0.639492	0.870975
ASGR1	P07306	colon	female	2	2	1.02729	0.917822	1.14981	0.639544	0.87102
PDK1	Q15118	colon	female	2	2	0.958913	0.804361	1.14316	0.639877	0.871264
TXND5	Q8NBS9	colon	female	2	2	0.967353	0.841764	1.11168	0.639929	0.8713
Clusterin	P10909	colon	female	2	2	1.02901	0.912778	1.16005	0.640015	0.871369
PNOC	Q13519	colon	female	2	2	0.96699	0.840075	1.11308	0.64007	0.871387
CD5:ECD	P06127	colon	female	2	2	0.968066	0.844832	1.10928	0.640375	0.871568
FHR3	Q02985	colon	female	2	2	0.974153	0.872714	1.08738	0.640668	0.871603
STK10	O94804	colon	female	2	2	1.03338	0.900268	1.18618	0.640703	0.871603
GPHA2	Q96T91	colon	female	2	2	1.02879	0.913169	1.15905	0.64075	0.871603
MSRA	Q9UJ68	colon	female	2	2	0.970813	0.857195	1.09949	0.640894	0.871722
LYRM1	O43325	colon	female	2	2	1.03508	0.895048	1.19702	0.642001	0.872379
ULBP-2	Q9BZM5	colon	female	2	2	0.963023	0.821576	1.12882	0.642014	0.872379
MER	Q12866	colon	female	2	2	0.968209	0.844864	1.10956	0.642176	0.872503
RIPK2	O43353	colon	female	2	2	0.967144	0.839986	1.11355	0.642285	0.872503
SBDS	Q9Y3A5	colon	female	2	2	1.03937	0.883078	1.22331	0.642358	0.872546
PRS37	A4D1T9	colon	female	2	2	0.964847	0.829553	1.12221	0.64247	0.872604
HPT	P00738	colon	female	2	2	1.03901	0.883971	1.22123	0.642577	0.872675
CD226	Q15762	colon	female	2	2	0.972769	0.865628	1.09317	0.642852	0.872827
FZD1	Q9UP38	colon	female	2	2	0.974387	0.873135	1.08738	0.642997	0.872908
AGO1	Q9UL18	colon	female	2	2	0.962916	0.820112	1.13059	0.644515	0.873754
Siglec-5	O15389	colon	female	2	2	0.974337	0.872453	1.08812	0.644545	0.873754
NAP2L	Q99733	colon	female	2	2	1.05321	0.844934	1.31284	0.644674	0.873839
KCTD6	Q8NC69	colon	female	2	2	0.963087	0.820665	1.13022	0.645046	0.87404
TMX2	Q9Y320	colon	female	2	2	1.02561	0.920975	1.14214	0.645061	0.87404
F159A	Q6UWV7	colon	female	2	2	0.971823	0.860519	1.09752	0.645137	0.87404
GSTT1	P30711	colon	female	2	2	1.02932	0.910189	1.16405	0.645155	0.87404
SMDF	Q02297	colon	female	2	2	0.970987	0.856604	1.10064	0.645229	0.874064
IFNA5	P01569	colon	female	2	2	1.02208	0.93128	1.12174	0.645434	0.874202
DB136	Q30KP8	colon	female	2	2	0.973528	0.868382	1.0914	0.645464	0.874202
MAGD1	Q9Y5V3	colon	female	2	2	0.969741	0.850676	1.10547	0.645715	0.874211
PILRA isoform FDF03-deltaTM	Q9UKJ1	colon	female	2	2	0.973254	0.867007	1.09252	0.645762	0.874211
TCP10	Q12799	colon	female	2	2	0.961275	0.812201	1.13771	0.645975	0.874338
Vitronectin	P04004	colon	female	2	2	1.02925	0.910085	1.16401	0.646095	0.874411
PENK	P01210	colon	female	2	2	0.96607	0.833656	1.11952	0.646272	0.87447
ATG4A	Q8WYN0	colon	female	2	2	0.967499	0.840153	1.11415	0.646338	0.874502
NSUN6	Q8TEA1	colon	female	2	2	0.971031	0.856277	1.10116	0.646854	0.874723
Tenascin		colon	female	2	2	1.02872	0.911307	1.16127	0.646968	0.874832
HS105	Q92598	colon	female	2	2	1.0284	0.912161	1.15946	0.647213	0.875005
DJC16	Q9Y2G8	colon	female	2	2	1.04648	0.861404	1.27131	0.647305	0.875082
Cathepsin H	P09668	colon	female	2	2	1.02813	0.912852	1.15798	0.647483	0.875089
FREM1	Q5H8C1	colon	female	2	2	1.03486	0.893402	1.19871	0.647748	0.87521
PAPP2	Q9BXP8	colon	female	2	2	1.02371	0.925811	1.13195	0.647765	0.87521
RHG01:Rho-GAP	Q07960	colon	female	2	2	1.03076	0.905079	1.1739	0.647877	0.87521
RIR2B	Q7LG56	colon	female	2	2	1.03657	0.888307	1.20958	0.648333	0.875441
NEUM	P17677	colon	female	2	2	1.05536	0.837018	1.33066	0.648673	0.875616
TCF24	Q7RTU0	colon	female	2	2	1.02923	0.909258	1.16502	0.648691	0.875624
PD-1	Q15116	colon	female	2	2	1.02837	0.911734	1.15993	0.648759	0.875654
ZN275	Q9NSD4	colon	female	2	2	1.02563	0.919706	1.14376	0.649052	0.875798
BT2A1	Q7KYR7	colon	female	2	2	0.973146	0.865481	1.0942	0.649082	0.875798
NUBP2	Q9Y5Y2	colon	female	2	2	1.02753	0.913897	1.15529	0.649698	0.876008
KRA24	Q9BYR9	colon	female	2	2	1.03403	0.894928	1.19476	0.649818	0.876043
ELA2A	P08217	colon	female	2	2	1.03119	0.903083	1.17747	0.649976	0.876085
L-plastin	P13796	colon	female	2	2	0.972808	0.863535	1.09591	0.650203	0.876119
TRAIL R1	O00220	colon	female	2	2	1.0238	0.924783	1.13343	0.650349	0.876234
OMP	P47874	colon	female	2	2	1.02369	0.925118	1.13276	0.650411	0.876259
IKB-epsilon	O00221	colon	female	2	2	0.974127	0.869692	1.0911	0.650507	0.876286
GLT14	Q96FL9	colon	female	2	2	0.97203	0.859765	1.09895	0.650509	0.876286
MITD1	Q8WV92	colon	female	2	2	1.05189	0.844882	1.30963	0.650934	0.876585
ITF2	P15884	colon	female	2	2	1.03153	0.901706	1.18003	0.651063	0.876682
Cyclophilin F	P30405	colon	female	2	2	0.955026	0.782359	1.1658	0.651082	0.876695
MYZAP	P0CAP1	colon	female	2	2	0.980084	0.898254	1.06937	0.651097	0.876707
UBP21	Q9UK80	colon	female	2	2	0.98203	0.90776	1.06238	0.651317	0.876847
PGM5	Q15124	colon	female	2	2	0.968395	0.842364	1.11328	0.65167	0.876987
PFD1	O60925	colon	female	2	2	1.03066	0.903969	1.17511	0.651769	0.877047
DRG-1	Q9NP79	colon	female	2	2	1.0492	0.851366	1.29299	0.652355	0.877173
CHIN	P15882	colon	female	2	2	0.973837	0.867728	1.09292	0.652422	0.877209
ABHEB	Q96IU4	colon	female	2	2	0.964722	0.824812	1.12836	0.653236	0.877632
OLR1	P78380	colon	female	2	2	1.02865	0.90936	1.1636	0.653283	0.877632
CD244	Q9BZW8	colon	female	2	2	0.964954	0.825846	1.12749	0.653318	0.87766
PKB beta	P31751	colon	female	2	2	0.978721	0.890993	1.07509	0.65351	0.877751
FGF7	P21781	colon	female	2	2	0.963439	0.818829	1.13359	0.653525	0.877751
INP4B	O15327	colon	female	2	2	0.964927	0.825609	1.12776	0.653605	0.877808
ANX13	P27216	colon	female	2	2	1.02927	0.907407	1.16749	0.653665	0.877834
NRN1L	Q496H8	colon	female	2	2	1.02709	0.913851	1.15437	0.653781	0.877916
BT3A2	P78410	colon	female	2	2	0.972939	0.862992	1.09689	0.653869	0.877933
SF01	Q15637	colon	female	2	2	1.02613	0.916723	1.14858	0.653896	0.877943
FAM3B	P58499	colon	female	2	2	0.970305	0.850453	1.10705	0.654063	0.878025
BAP31	P51572	colon	female	2	2	1.0245	0.921575	1.13892	0.654082	0.878043
Granzyme B	P10144	colon	female	2	2	1.02694	0.914172	1.15361	0.654219	0.878139
NRG4	Q8WWG1	colon	female	2	2	0.970331	0.850455	1.1071	0.654398	0.878152
ANX10	Q9UJ72	colon	female	2	2	1.03422	0.892452	1.19851	0.654654	0.878275
Lysyl oxidase-like protein 2	Q9Y4K0	colon	female	2	2	0.97142	0.855394	1.10318	0.655013	0.878467
Pancreatic alpha-amylase	P04746	colon	female	2	2	0.968226	0.84035	1.11556	0.655021	0.878467
PDGF-AA	P04085	colon	female	2	2	0.967271	0.835866	1.11933	0.655101	0.878475
NDK7	Q9Y5B8	colon	female	2	2	1.0512	0.844364	1.3087	0.655129	0.878475
CXD2	Q9UKL4	colon	female	2	2	0.965258	0.826521	1.12728	0.655137	0.878475
KCTD7	Q96MP8	colon	female	2	2	0.972952	0.862645	1.09736	0.655149	0.878475
LKHA4	P09960	colon	female	2	2	1.04206	0.869639	1.24868	0.65526	0.878508
IL3RB:CD	P32927	colon	female	2	2	1.02031	0.93409	1.11449	0.655339	0.87854
CDK2	P24941	colon	female	2	2	1.03539	0.888684	1.20632	0.655477	0.8786
GGA3	Q9NZ52	colon	female	2	2	1.04593	0.85867	1.27402	0.655511	0.8786
EXTL2	Q9UBQ6	colon	female	2	2	1.02897	0.907627	1.16653	0.655546	0.878619
VEGF121	P15692	colon	female	2	2	0.972725	0.861386	1.09845	0.655677	0.878642
Cytidylate kinase	P30085	colon	female	2	2	1.03011	0.904181	1.17357	0.655694	0.878643
IMDH2	P12268	colon	female	2	2	1.02946	0.906088	1.16962	0.655788	0.878672
SV2A	Q7L0J3	colon	female	2	2	1.02098	0.931893	1.11859	0.655791	0.878672
PPIH	O43447	colon	female	2	2	1.03902	0.877965	1.22962	0.656009	0.878744
GG12F	P0CL80	colon	female	2	2	0.97186	0.85713	1.10195	0.656075	0.878744
FCRLB	Q6BAA4	colon	female	2	2	0.974077	0.86772	1.09347	0.656148	0.878746
IDUA	P35475	colon	female	2	2	1.02752	0.911717	1.15804	0.656294	0.878775
Mesothelin	Q13421	colon	female	2	2	1.02847	0.908672	1.16405	0.656884	0.879061
IFN14	P01570	colon	female	2	2	0.964189	0.820885	1.13251	0.656889	0.879061
STX3	Q13277	colon	female	2	2	1.03061	0.902242	1.17723	0.656908	0.879061
NUDC2	Q8WVJ2	colon	female	2	2	1.02997	0.904119	1.17334	0.656982	0.879061
BCAT2	O15382	colon	female	2	2	0.958714	0.795922	1.1548	0.656994	0.879061
IL-17 RC	Q8NAC3	colon	female	2	2	0.97007	0.848299	1.10932	0.657037	0.879066
CAN3	P20807	colon	female	2	2	0.97268	0.860679	1.09926	0.657196	0.879156
LIN7A	O14910	colon	female	2	2	1.02696	0.913082	1.15503	0.657348	0.879216
Troponin I	P19429	colon	female	2	2	1.02638	0.914781	1.1516	0.657482	0.879292
DGCR6	Q14129	colon	female	2	2	0.969751	0.846575	1.11085	0.657632	0.879292
ZSWM7	Q19AV6	colon	female	2	2	0.970635	0.850639	1.10756	0.657997	0.879479
RANB3	Q9H6Z4	colon	female	2	2	1.03663	0.883964	1.21567	0.658046	0.879493
N-terminal pro-BNP	P16860	colon	female	2	2	0.97288	0.861341	1.09886	0.658095	0.879508
JAG1:CD	P78504	colon	female	2	2	0.970437	0.849642	1.10841	0.658163	0.879562
DLG2	Q15700	colon	female	2	2	1.05063	0.844094	1.30771	0.658282	0.879593
SIRPG	Q9P1W8	colon	female	2	2	1.02364	0.922931	1.13535	0.658309	0.879593
GPR64	Q8IZP9	colon	female	2	2	1.02487	0.919057	1.14286	0.658625	0.879644
ACBP	P07108	colon	female	2	2	1.0447	0.860288	1.26863	0.659019	0.879895
INSRR	P14616	colon	female	2	2	0.975071	0.87163	1.09079	0.659069	0.879909
SIG14	Q08ET2	colon	female	2	2	0.973759	0.865205	1.09593	0.659252	0.879928
PSG1	P11464	colon	female	2	2	0.962452	0.811864	1.14097	0.659331	0.879964
ADK	P55263	colon	female	2	2	1.02961	0.904256	1.17233	0.65958	0.880021
FAM3D	Q96BQ1	colon	female	2	2	1.0275	0.910622	1.15937	0.659737	0.880068
AGRB2	O60241	colon	female	2	2	1.03028	0.902092	1.17669	0.659905	0.880179
MYOM2	P54296	colon	female	2	2	0.969612	0.845059	1.11252	0.659999	0.8802
Granzyme K	P49863	colon	female	2	2	1.03335	0.892844	1.19596	0.660005	0.8802
SHP-2	Q06124	colon	female	2	2	1.04621	0.855347	1.27967	0.660233	0.880247
MAOM	P23368	colon	female	2	2	1.04385	0.861948	1.26414	0.660455	0.880276
GLCE	O94923	colon	female	2	2	0.973899	0.865451	1.09594	0.660607	0.880292
CK068	Q9H3H3	colon	female	2	2	1.04671	0.85357	1.28355	0.660928	0.880481
SRCA	Q86TD4	colon	female	2	2	0.966832	0.831556	1.12411	0.660941	0.880481
VTI1A	Q96AJ9	colon	female	2	2	0.969526	0.844285	1.11335	0.661002	0.880482
HS3S1	O14792	colon	female	2	2	1.02817	0.908034	1.1642	0.661226	0.880511
Integrin aLb2	P05107	colon	female	2	2	1.02229	0.926236	1.1283	0.661487	0.880534
PGP	A6NDG6	colon	female	2	2	0.969584	0.844289	1.11347	0.661736	0.880598
GNPTG	Q9UJJ9	colon	female	2	2	0.976682	0.878714	1.08557	0.66175	0.880598
Mx1	P20591	colon	female	2	2	1.02284	0.924314	1.13188	0.662064	0.880785
GOGA7	Q7Z5G4	colon	female	2	2	0.973338	0.862139	1.09888	0.6624	0.880952
KBP	Q96EK5	colon	female	2	2	1.05198	0.837931	1.32071	0.662413	0.880952
SYSM	Q9NP81	colon	female	2	2	1.04484	0.858061	1.27229	0.66243	0.880952
HSP 70		colon	female	2	2	0.966162	0.827669	1.12783	0.66278	0.881097
IKK-gamma	Q9Y6K9	colon	female	2	2	1.0483	0.847753	1.29628	0.66329	0.881226
Apoptosis regulator Bcl-W	Q92843	colon	female	2	2	0.972309	0.856836	1.10334	0.663313	0.881229
Lectin, mannose-binding 2	Q12907	colon	female	2	2	1.02929	0.903761	1.17226	0.663504	0.88137
ARGI1	P05089	colon	female	2	2	1.02899	0.904604	1.17049	0.663712	0.881465
RAB2B	Q8WUD1	colon	female	2	2	0.973666	0.863281	1.09817	0.663787	0.881484
PRL	P01236	colon	female	2	2	0.968715	0.839305	1.11808	0.66397	0.881642
CHMP3	Q9Y3E7	colon	female	2	2	1.05404	0.83121	1.33661	0.664041	0.881655
Testican-2	Q92563	colon	female	2	2	0.970355	0.847065	1.11159	0.664245	0.881772
KIF22	Q14807	colon	female	2	2	1.02178	0.927017	1.12624	0.664318	0.881796
HOME1	Q86YM7	colon	female	2	2	0.957238	0.785399	1.16667	0.665076	0.88226
USB1	Q9BQ65	colon	female	2	2	0.976118	0.874912	1.08903	0.665152	0.882344
FCRL4:CD	Q96PJ5	colon	female	2	2	1.03127	0.897003	1.18563	0.665285	0.882398
NODAL	Q96S42	colon	female	2	2	1.02409	0.919345	1.14077	0.66545	0.882477
AN32B	Q92688	colon	female	2	2	0.969873	0.844127	1.11435	0.665917	0.882676
RN128:region 2	Q8TEB7	colon	female	2	2	1.02414	0.918934	1.14139	0.666228	0.882837
SUMO4	Q6EEV6	colon	female	2	2	1.03226	0.893526	1.19254	0.666336	0.882837
MAPK5	Q8IW41	colon	female	2	2	1.02492	0.916384	1.1463	0.666511	0.882861
DHRS9	Q9BPW9	colon	female	2	2	1.02644	0.911489	1.15588	0.666769	0.882943
PSMG2	Q969U7	colon	female	2	2	1.02472	0.916882	1.14525	0.666853	0.882943
LRP1	Q07954	colon	female	2	2	1.02572	0.913693	1.15149	0.666918	0.882943
TFAM	Q00059	colon	female	2	2	1.04822	0.845859	1.29899	0.666971	0.882943
MOG	Q16653	colon	female	2	2	0.957434	0.785349	1.16723	0.666976	0.882943
annexin II	P07355	colon	female	2	2	1.03093	0.897292	1.18447	0.667169	0.883007
EURL	Q9NYK6	colon	female	2	2	0.968139	0.835255	1.12216	0.667304	0.883058
HECW2	Q9P2P5	colon	female	2	2	0.974147	0.864396	1.09783	0.66756	0.883187
14-3-3 protein theta	P27348	colon	female	2	2	1.03811	0.875171	1.2314	0.667641	0.883198
KCAB2	Q13303	colon	female	2	2	1.02178	0.926056	1.12739	0.667733	0.883255
RB6I2	Q8IUD2	colon	female	2	2	0.953229	0.765956	1.18629	0.667769	0.883255
AK1D1	P51857	colon	female	2	2	1.02858	0.904356	1.16986	0.667873	0.883294
WNT11	O96014	colon	female	2	2	0.98023	0.894766	1.07386	0.667905	0.883327
PKP2	Q99959	colon	female	2	2	0.958313	0.788828	1.16421	0.668069	0.883425
B3GLT	Q6Y288	colon	female	2	2	1.02755	0.907513	1.16346	0.668077	0.883425
EMILIN-3	Q9H8L6	colon	female	2	2	1.02997	0.899903	1.17883	0.668152	0.88343
MCP-1	P13500	colon	female	2	2	0.970615	0.846855	1.11246	0.668238	0.883453
MYL4	P12829	colon	female	2	2	0.967197	0.829969	1.12711	0.669216	0.883754
ACE	P12821	colon	female	2	2	1.03065	0.897311	1.1838	0.669311	0.883754
WFDC1	Q9HC57	colon	female	2	2	0.971618	0.85124	1.10902	0.669638	0.883845
DOK2	O60496	colon	female	2	2	1.04368	0.857359	1.27049	0.670037	0.884049
MRVI1	Q9Y6F6	colon	female	2	2	1.04169	0.863241	1.25703	0.67007	0.88406
RFESD	Q8TAC1	colon	female	2	2	1.02246	0.923103	1.13252	0.670167	0.884152
EP3B	P56851	colon	female	2	2	0.975985	0.872574	1.09165	0.670564	0.884259
SOS1	Q07889	colon	female	2	2	0.975629	0.870751	1.09314	0.670682	0.884286
RLBP1	P12271	colon	female	2	2	0.973768	0.861425	1.10076	0.670827	0.884357
D106A	Q8N104	colon	female	2	2	1.03322	0.88864	1.20132	0.670911	0.884411
RT4I1	Q8WWV3	colon	female	2	2	1.04586	0.850348	1.28633	0.671076	0.884515
HERP2	Q9BSE4	colon	female	2	2	0.97473	0.866055	1.09704	0.671307	0.884656
fibromodulin	Q06828	colon	female	2	2	0.966902	0.827508	1.12978	0.671746	0.88483
UTS2B	Q765I0	colon	female	2	2	1.02502	0.914022	1.1495	0.672597	0.885249
GON1	P01148	colon	female	2	2	1.02729	0.906657	1.16397	0.672703	0.885284
GAGC1	O60829	colon	female	2	2	1.02636	0.909561	1.15816	0.672945	0.885357
G6B:ECD	O95866	colon	female	2	2	0.958269	0.786115	1.16812	0.673097	0.885422
NRP1	O14786	colon	female	2	2	1.02752	0.905714	1.16572	0.673217	0.885482
TFAR19	O14737	colon	female	2	2	1.03516	0.881567	1.21552	0.67323	0.885482
F16P2	O00757	colon	female	2	2	0.974957	0.866486	1.09701	0.673427	0.885534
HMGA2	P52926	colon	female	2	2	0.97846	0.884196	1.08277	0.673538	0.885567
DHRS4	Q9BTZ2	colon	female	2	2	0.972921	0.856265	1.10547	0.673558	0.885568
DCNL3	Q8IWE4	colon	female	2	2	1.0215	0.925232	1.12779	0.673567	0.885568
GSTK1	Q9Y2Q3	colon	female	2	2	0.956409	0.777203	1.17694	0.67374	0.885609
PPA6	Q9NPH0	colon	female	2	2	1.02601	0.910403	1.1563	0.673756	0.885609
PSA	P07288	colon	female	2	2	1.0349	0.881973	1.21434	0.674139	0.885724
ST1B1	O43704	colon	female	2	2	0.978441	0.883878	1.08312	0.674286	0.885768
TLK1	Q9UKI8	colon	female	2	2	1.02885	0.901032	1.17481	0.674293	0.885768
PFD3	P61758	colon	female	2	2	1.03751	0.873722	1.23201	0.674431	0.885768
SRXN1	Q9BYN0	colon	female	2	2	0.973762	0.860141	1.10239	0.674467	0.885768
RHOC	P08134	colon	female	2	2	0.957838	0.783201	1.17141	0.674894	0.88589
MYG1	Q9HB07	colon	female	2	2	1.0409	0.863025	1.25543	0.67505	0.885953
CD37	P11049	colon	female	2	2	1.0212	0.925793	1.12644	0.675081	0.885953
STAT3	P40763	colon	female	2	2	0.966069	0.821934	1.13548	0.675407	0.885953
CPTP	Q5TA50	colon	female	2	2	1.02453	0.914655	1.14761	0.67542	0.885953
AKIR2	Q53H80	colon	female	2	2	1.02417	0.915844	1.14531	0.675421	0.885953
EMC2	Q15006	colon	female	2	2	0.975378	0.867939	1.09612	0.675451	0.885953
GREM2	Q9H772	colon	female	2	2	0.964306	0.813355	1.14327	0.675615	0.885961
JPH4	Q96JJ6	colon	female	2	2	1.02278	0.920327	1.13665	0.675716	0.886014
RAP	P30533	colon	female	2	2	0.973519	0.858457	1.104	0.675806	0.886014
IGF-II receptor	P11717	colon	female	2	2	1.02693	0.906689	1.16311	0.675812	0.886014
Peroxiredoxin-3	P30048	colon	female	2	2	1.04605	0.846863	1.29209	0.676136	0.886052
RALA	P11233	colon	female	2	2	1.02939	0.898583	1.17923	0.676147	0.886052
SLAF7	Q9NQ25	colon	female	2	2	1.02335	0.918231	1.14051	0.676391	0.886187
NFYA	P23511	colon	female	2	2	0.966868	0.825295	1.13273	0.676598	0.886187
IF4E	P06730	colon	female	2	2	1.04053	0.863319	1.25412	0.676607	0.886187
XYLB	O75191	colon	female	2	2	1.02133	0.924835	1.12788	0.676862	0.886187
SYTL4:C2 1	Q96C24	colon	female	2	2	0.963122	0.807063	1.14936	0.676967	0.886228
MGDP1	Q86V88	colon	female	2	2	1.04606	0.84628	1.29301	0.677064	0.886232
filamin A:CH2	P21333	colon	female	2	2	0.953586	0.762399	1.19272	0.677195	0.886259
LIRA3	Q8N6C8	colon	female	2	2	1.02651	0.907468	1.16116	0.677396	0.886287
SSPN	Q14714	colon	female	2	2	1.04023	0.86378	1.25273	0.677488	0.886303
OTUB2	Q96DC9	colon	female	2	2	0.976379	0.872354	1.09281	0.677499	0.886309
PSMD6	Q15008	colon	female	2	2	1.03295	0.886501	1.20359	0.677728	0.886417
SOCS-3	O14543	colon	female	2	2	0.975181	0.866045	1.09807	0.678129	0.886579
SIA8F	P61647	colon	female	2	2	1.03025	0.89483	1.18616	0.678548	0.886762
TCPA	P17987	colon	female	2	2	1.03195	0.889094	1.19776	0.679093	0.886928
Adrenomedullin	P35318	colon	female	2	2	1.01971	0.929612	1.11854	0.679192	0.886972
CR3L4	Q8TEY5	colon	female	2	2	0.970543	0.842222	1.11841	0.679427	0.887065
HTRA2	O43464	colon	female	2	2	1.03147	0.890451	1.19483	0.679518	0.887065
TBCE	Q15813	colon	female	2	2	1.04612	0.844502	1.29588	0.679757	0.887114
Caldesmon	Q05682	colon	female	2	2	1.04533	0.846871	1.29031	0.679802	0.887119
RAB18	Q9NP72	colon	female	2	2	1.02982	0.895666	1.18408	0.679846	0.887128
PAI-1	P05121	colon	female	2	2	1.02863	0.899541	1.17625	0.679908	0.887149
pTEN	P60484	colon	female	2	2	0.974878	0.863848	1.10018	0.680038	0.887149
RAB6B	Q9NRW1	colon	female	2	2	0.95718	0.777415	1.17851	0.680082	0.887149
RBM22	Q9NW64	colon	female	2	2	0.97507	0.864773	1.09944	0.680196	0.887203
MCTS1	Q9ULC4	colon	female	2	2	1.02825	0.900598	1.17399	0.680412	0.887258
RM02	Q5T653	colon	female	2	2	1.0177	0.936144	1.10636	0.680607	0.887316
NUP98	P52948	colon	female	2	2	1.02583	0.908474	1.15835	0.680743	0.887376
NAT14	Q8WUY8	colon	female	2	2	0.978246	0.880877	1.08638	0.68096	0.887515
NCK2	O43639	colon	female	2	2	1.04753	0.839474	1.30714	0.681059	0.887536
UB2V2	Q15819	colon	female	2	2	1.03747	0.870541	1.2364	0.6811	0.887559
Lysozyme	P61626	colon	female	2	2	1.02487	0.911467	1.15239	0.68135	0.887627
VWC2	Q2TAL6	colon	female	2	2	0.967244	0.825051	1.13394	0.681423	0.887663
PHP14	Q9NRX4	colon	female	2	2	1.02947	0.896148	1.18263	0.681462	0.887664
LIPA1	Q13136	colon	female	2	2	1.04561	0.844939	1.29394	0.681634	0.887665
ATNG	P54710	colon	female	2	2	1.02954	0.89583	1.18321	0.681689	0.887665
FCRL2	Q96LA5	colon	female	2	2	0.975237	0.864981	1.09955	0.68207	0.887788
OX40 Ligand	P23510	colon	female	2	2	1.02295	0.91759	1.1404	0.682457	0.887904
LRC4B:ECD	Q9NT99	colon	female	2	2	0.976365	0.870647	1.09492	0.68248	0.887916
PDILT	Q8N807	colon	female	2	2	0.976107	0.869263	1.09608	0.682642	0.888049
ARM10	Q8N2F6	colon	female	2	2	1.02226	0.919816	1.13611	0.682851	0.888179
SULT 1E	P49888	colon	female	2	2	1.02747	0.902088	1.17027	0.683202	0.888366
L10K	Q9UNZ5	colon	female	2	2	1.02488	0.910737	1.15333	0.683319	0.888366
TSSK1	Q9BXA7	colon	female	2	2	0.970841	0.842169	1.11917	0.68332	0.888366
BIM	O43521	colon	female	2	2	0.973362	0.854753	1.10843	0.683833	0.88852
PGRP-I-alpha	Q96LB9	colon	female	2	2	0.98043	0.891424	1.07832	0.683991	0.888581
RN215:CD	Q9Y6U7	colon	female	2	2	0.974177	0.858839	1.105	0.684063	0.888612
ARMC3	Q5W041	colon	female	2	2	1.01716	0.937118	1.10403	0.684126	0.888659
Aldo-keto reductase 1C1	Q04828	colon	female	2	2	1.01979	0.927819	1.12089	0.684408	0.888905
FGL1	Q08830	colon	female	2	2	1.02866	0.897526	1.17896	0.684627	0.888973
Eotaxin-3	Q9Y258	colon	female	2	2	1.02931	0.895368	1.18329	0.684645	0.888973
NOE3:N-term	Q96PB7	colon	female	2	2	0.974367	0.859556	1.10451	0.684784	0.889025
HEXI1	O94992	colon	female	2	2	0.980196	0.889907	1.07964	0.684962	0.88915
UBP1	O94782	colon	female	2	2	0.972049	0.847601	1.11477	0.685045	0.889188
USO1	O60763	colon	female	2	2	1.0449	0.845043	1.29203	0.685094	0.889192
MPIF-1	P55773	colon	female	2	2	0.971747	0.845997	1.11619	0.68522	0.889235
PRP16	Q92620	colon	female	2	2	0.971175	0.842932	1.11893	0.685637	0.889292
MMP-8	P22894	colon	female	2	2	0.975938	0.867347	1.09812	0.685708	0.889292
TIM-1	Q96D42	colon	female	2	2	0.972192	0.848036	1.11453	0.685806	0.889292
DYN2	P50570	colon	female	2	2	1.04544	0.842383	1.29744	0.686738	0.889691
TIM13	Q9Y5L4	colon	female	2	2	1.02446	0.910929	1.15215	0.686739	0.889691
MYPC2	Q14324	colon	female	2	2	0.967553	0.824159	1.1359	0.686924	0.889774
SIA8C	O43173	colon	female	2	2	0.967166	0.822141	1.13777	0.687117	0.889799
MICA1	Q8TDZ2	colon	female	2	2	1.04162	0.853721	1.27088	0.687843	0.889957
PABP3	Q9H361	colon	female	2	2	0.972815	0.850371	1.11289	0.687999	0.890049
RN122	Q9H9V4	colon	female	2	2	1.02439	0.910668	1.15232	0.688114	0.890059
TSLP R	Q9HC73	colon	female	2	2	0.972631	0.849257	1.11393	0.688442	0.890145
RGS21	Q2M5E4	colon	female	2	2	1.02576	0.905619	1.16184	0.68901	0.890363
ADAT2	Q7Z6V5	colon	female	2	2	0.977403	0.873891	1.09318	0.689027	0.890363
MAGE-3	P43357	colon	female	2	2	0.969862	0.834835	1.12673	0.689104	0.890419
LT4R1	Q15722	colon	female	2	2	0.959694	0.784377	1.1742	0.689356	0.890483
CD7	P09564	colon	female	2	2	1.02747	0.899573	1.17354	0.689512	0.890592
IL-6 sRa	P08887	colon	female	2	2	0.975394	0.863151	1.10223	0.689589	0.890624
SC61B	P60468	colon	female	2	2	1.02985	0.891398	1.18981	0.689654	0.890699
LZTL1	Q9NQ48	colon	female	2	2	1.02839	0.896372	1.17984	0.689674	0.890705
Fas, soluble	P25445	colon	female	2	2	0.968078	0.825454	1.13535	0.689923	0.89082
RANK	Q9Y6Q6	colon	female	2	2	1.02772	0.898429	1.17563	0.690154	0.890925
FABPL	P07148	colon	female	2	2	1.02665	0.902033	1.16849	0.690361	0.891073
NRP1	O14786	colon	female	2	2	0.976116	0.866607	1.09946	0.69051	0.891118
UBXN4:CD 1	Q92575	colon	female	2	2	1.04201	0.850853	1.27611	0.690666	0.891211
Alpha-1B-glycoprotein	P04217	colon	female	2	2	0.975815	0.864779	1.10111	0.691197	0.891581
GABR1	Q9UBS5	colon	female	2	2	1.03169	0.884311	1.20363	0.691598	0.8918
ANKR1	Q15327	colon	female	2	2	0.972224	0.845723	1.11765	0.692046	0.892041
4-1BB	Q07011	colon	female	2	2	1.03325	0.878812	1.21482	0.692134	0.892093
Tropomyosin 1 alpha chain	P09493	colon	female	2	2	1.0248	0.907746	1.15696	0.692164	0.8921
ARI3A	Q99856	colon	female	2	2	1.02222	0.916756	1.13982	0.69239	0.892246
SHRPN	Q9H0F6	colon	female	2	2	1.03244	0.881333	1.20946	0.692516	0.89231
EHD1	Q9H4M9	colon	female	2	2	1.04501	0.83997	1.30011	0.692774	0.892414
Cyclin B1	P14635	colon	female	2	2	1.01524	0.941842	1.09436	0.692817	0.892414
PSD11	O00231	colon	female	2	2	1.0438	0.843812	1.29118	0.692836	0.892414
ECM1	Q16610	colon	female	2	2	0.976648	0.868551	1.0982	0.692978	0.892471
Cyclophilin F	P30405	colon	female	2	2	0.957961	0.774012	1.18563	0.692996	0.892477
GLYL2	Q8WU03	colon	female	2	2	1.0237	0.911283	1.14998	0.693099	0.892494
FBLI1	Q8WUP2	colon	female	2	2	1.02601	0.902921	1.16588	0.693732	0.89294
ETHE1	O95571	colon	female	2	2	1.0207	0.921702	1.13034	0.693822	0.893025
IL-13	P35225	colon	female	2	2	0.976956	0.86984	1.09726	0.693972	0.893065
CRIM1:ECD	Q9NZV1	colon	female	2	2	0.976139	0.865446	1.10099	0.694116	0.893104
SSNA1	O43805	colon	female	2	2	0.979187	0.881745	1.0874	0.694119	0.893104
HLA-C	P10321	colon	female	2	2	0.977284	0.871519	1.09589	0.694185	0.893124
CLC9A	Q6UXN8	colon	female	2	2	0.971646	0.841788	1.12154	0.694345	0.893175
CREM	Q03060	colon	female	2	2	0.971888	0.842999	1.12048	0.694461	0.893217
TIAM2	Q8IVF5	colon	female	2	2	0.977084	0.870184	1.09712	0.694958	0.893343
STMN2	Q93045	colon	female	2	2	1.02843	0.893949	1.18314	0.694998	0.893343
CRKL	P46109	colon	female	2	2	1.04797	0.829112	1.32461	0.695027	0.893343
PTRF	Q6NZI2	colon	female	2	2	1.04215	0.84758	1.28138	0.695396	0.893392
KSYK:Protein Kinase	P43405	colon	female	2	2	1.04633	0.834053	1.31263	0.695463	0.893392
GAS7	O60861	colon	female	2	2	0.977923	0.874424	1.09367	0.695695	0.893486
HHLA2	Q9UM44	colon	female	2	2	1.02367	0.910384	1.15105	0.695861	0.893486
SPINK5	Q9NQ38	colon	female	2	2	0.971651	0.841101	1.12246	0.696046	0.893571
K-ras	P01116	colon	female	2	2	0.959239	0.778402	1.18209	0.696206	0.893595
DVL2	O14641	colon	female	2	2	0.971444	0.839917	1.12357	0.696309	0.893647
Gro-g	P19876	colon	female	2	2	1.03021	0.887159	1.19633	0.696384	0.893678
Endoplasmin	P14625	colon	female	2	2	0.970991	0.837464	1.12581	0.696531	0.893776
LAIR1	Q6GTX8	colon	female	2	2	1.02469	0.906275	1.15858	0.697049	0.893949
RYBP	Q8N488	colon	female	2	2	0.980403	0.887387	1.08317	0.697162	0.893996
PCD17	O14917	colon	female	2	2	0.969764	0.830799	1.13197	0.697223	0.894044
ADAT1	Q9BUB4	colon	female	2	2	1.03087	0.884298	1.20174	0.697602	0.894221
SNAB	Q9H115	colon	female	2	2	1.0296	0.888704	1.19284	0.69761	0.894223
Prekallikrein	P03952	colon	female	2	2	1.02382	0.909151	1.15296	0.697682	0.894253
MAPKAPK3	Q16644	colon	female	2	2	1.04205	0.846348	1.28301	0.697931	0.89436
EDA	Q92838	colon	female	2	2	0.975219	0.859129	1.107	0.697984	0.894388
OTX1	P32242	colon	female	2	2	1.02532	0.903538	1.16352	0.698306	0.89451
CATF	Q9UBX1	colon	female	2	2	0.978606	0.87717	1.09177	0.698503	0.894649
CCYL1	Q8N7R7	colon	female	2	2	0.96739	0.817847	1.14428	0.69879	0.894686
sPLA(2)-XIII	Q9BX93	colon	female	2	2	0.976523	0.865788	1.10142	0.698852	0.894686
SYT12	Q8IV01	colon	female	2	2	1.02838	0.892419	1.18505	0.698927	0.894686
PYY	P10082	colon	female	2	2	0.976078	0.863261	1.10364	0.699224	0.894836
ZG16	O60844	colon	female	2	2	0.9585	0.772992	1.18853	0.699343	0.894892
PGRP-L	Q96PD5	colon	female	2	2	1.0256	0.901941	1.16621	0.699821	0.89507
IL-1F8	Q9NZH7	colon	female	2	2	1.02248	0.913206	1.14483	0.69985	0.895089
b-Catenin	P35222	colon	female	2	2	0.977869	0.872601	1.09584	0.700159	0.895265
TM52B	Q4KMG9	colon	female	2	2	1.02385	0.908111	1.15434	0.700161	0.895265
Macrophage scavenger receptor:CD	P21757	colon	female	2	2	0.978974	0.878583	1.09084	0.700278	0.895359
Frizzled-10:CD	Q9ULW2	colon	female	2	2	1.02332	0.909989	1.15076	0.700312	0.895359
nectin-1 gamma:ECD	Q15223	colon	female	2	2	1.02583	0.900883	1.16811	0.700361	0.895383
PIR	O00625	colon	female	2	2	1.02247	0.913064	1.14498	0.700397	0.895399
RTP4	Q96DX8	colon	female	2	2	1.03728	0.86082	1.24991	0.700448	0.895399
VHL	P40337	colon	female	2	2	0.975516	0.859759	1.10686	0.700507	0.895431
CSK21	P68400	colon	female	2	2	0.977677	0.871357	1.09697	0.700733	0.895492
5HT2A	P28223	colon	female	2	2	0.975245	0.858216	1.10823	0.700735	0.895492
PEPL1	Q8NDH3	colon	female	2	2	0.979783	0.882863	1.08734	0.70074	0.895492
RMD1	Q96DB5	colon	female	2	2	0.967399	0.816883	1.14565	0.700885	0.895597
Peroxiredoxin-5	P30044	colon	female	2	2	0.972261	0.842099	1.12254	0.701268	0.895763
GPX7	Q96SL4	colon	female	2	2	0.973471	0.848518	1.11683	0.701279	0.895763
MAGE-4	P43358	colon	female	2	2	0.973775	0.850064	1.11549	0.70145	0.895852
MTL26	Q96S19	colon	female	2	2	1.03083	0.882567	1.20401	0.701518	0.89588
RNF43	Q68DV7	colon	female	2	2	0.976272	0.863252	1.10409	0.702051	0.896074
SAST	Q9NV23	colon	female	2	2	1.01974	0.922491	1.12723	0.702296	0.896266
FRDA	Q16595	colon	female	2	2	0.972762	0.844242	1.12085	0.702479	0.896409
PDLI5	Q96HC4	colon	female	2	2	1.03971	0.851313	1.2698	0.702624	0.896454
PSA3	P25788	colon	female	2	2	0.963349	0.795056	1.16726	0.703081	0.896688
SIT1	Q9Y3P8	colon	female	2	2	0.976123	0.862039	1.10531	0.703137	0.896714
VAMP2	P63027	colon	female	2	2	1.02565	0.90022	1.16855	0.703583	0.896986
IF3M	Q9H2K0	colon	female	2	2	0.963812	0.79712	1.16536	0.703615	0.897007
TLR1:ECD	Q15399	colon	female	2	2	1.02204	0.913449	1.14355	0.703634	0.897009
CB089	Q86V40	colon	female	2	2	1.03485	0.867342	1.23471	0.703765	0.897089
ACY3	Q96HD9	colon	female	2	2	1.02065	0.918484	1.13418	0.704064	0.89718
FOLR2	P14207	colon	female	2	2	1.02681	0.8956	1.17724	0.704504	0.897348
ATAD2	Q6PL18	colon	female	2	2	0.974984	0.855256	1.11147	0.704701	0.897409
MTDC	P13995	colon	female	2	2	1.03659	0.860663	1.24848	0.704916	0.89754
PIWL1	Q96J94	colon	female	2	2	1.01701	0.931934	1.10985	0.705115	0.897635
A1CF	Q9NQ94	colon	female	2	2	1.02051	0.918603	1.13372	0.705251	0.897635
DB116	Q30KQ4	colon	female	2	2	0.980589	0.88587	1.08543	0.705272	0.897652
TIFA	Q96CG3	colon	female	2	2	1.0236	0.907054	1.15511	0.705303	0.897683
RGS16	O15492	colon	female	2	2	1.02299	0.909142	1.1511	0.705706	0.897788
DAPK2	Q9UIK4	colon	female	2	2	1.01944	0.922458	1.12662	0.705795	0.89784
b-Catenin	P35222	colon	female	2	2	1.0197	0.921253	1.12868	0.706419	0.898224
JAG2	Q9Y219	colon	female	2	2	1.02359	0.906557	1.15574	0.7066	0.89829
PP2AAA	P30153	colon	female	2	2	0.969489	0.824873	1.13946	0.70695	0.898454
PRAX	Q9BXM0	colon	female	2	2	1.02215	0.911758	1.14592	0.707092	0.898496
RPN1:CD	P04843	colon	female	2	2	1.0252	0.900393	1.1673	0.70712	0.89851
SIA8A	Q92185	colon	female	2	2	1.01895	0.923831	1.12387	0.707272	0.898549
TMM25	Q86YD3	colon	female	2	2	0.974756	0.852981	1.11392	0.707273	0.898549
EFNB1	P98172	colon	female	2	2	0.971393	0.834814	1.13032	0.707338	0.898565
GSK-3 beta	P49841	colon	female	2	2	1.04152	0.842122	1.28813	0.70752	0.898654
PAI-2	P05120	colon	female	2	2	1.03229	0.874367	1.21874	0.707543	0.898654
ARRS	P10523	colon	female	2	2	0.975949	0.859387	1.10832	0.70756	0.898654
filamin A:CH1	P21333	colon	female	2	2	0.964792	0.799963	1.16358	0.707679	0.898654
Prostasin	Q16651	colon	female	2	2	1.02508	0.90057	1.16681	0.707712	0.898654
TIMP-3	P35625	colon	female	2	2	1.02702	0.893366	1.18068	0.707768	0.898654
RAB13	P51153	colon	female	2	2	0.967674	0.814878	1.14912	0.707837	0.898659
PSME3	P61289	colon	female	2	2	1.01982	0.92034	1.13005	0.707848	0.898659
Prolactin Receptor	P16471	colon	female	2	2	1.01967	0.920893	1.12903	0.707935	0.898714
CSRP2	Q16527	colon	female	2	2	1.01908	0.923051	1.12509	0.708213	0.898769
LIRA2	Q8N149	colon	female	2	2	1.02618	0.896251	1.17495	0.708284	0.898769
LAMP1	P11279	colon	female	2	2	1.02614	0.896368	1.1747	0.708377	0.89881
PRRX1	P54821	colon	female	2	2	0.975655	0.857284	1.11037	0.70879	0.898915
K1324:ECD	Q6UXG2	colon	female	2	2	0.96533	0.802149	1.16171	0.708799	0.898915
NKG2A	P26715	colon	female	2	2	0.972764	0.84149	1.12452	0.70889	0.898936
Fucosyltransferase 3	P21217	colon	female	2	2	0.970867	0.831255	1.13393	0.708961	0.898956
IL-2	P60568	colon	female	2	2	0.976424	0.861249	1.107	0.709467	0.899191
5'-Nucleotidase	P21589	colon	female	2	2	0.968948	0.820723	1.14394	0.709604	0.899231
CLC2B	Q92478	colon	female	2	2	1.02127	0.914046	1.14106	0.71002	0.899465
BCAM	P50895	colon	female	2	2	1.0291	0.884639	1.19715	0.71012	0.899541
IFN16	P05015	colon	female	2	2	0.975383	0.855225	1.11242	0.710188	0.899541
Aggrecan	P16112	colon	female	2	2	1.02039	0.917336	1.13502	0.710202	0.89955
resistin	Q9HD89	colon	female	2	2	0.974607	0.850887	1.11632	0.710376	0.899657
NADH-cytochrome b5 reductase	P00387	colon	female	2	2	0.971229	0.832485	1.1331	0.710506	0.899659
MET24	Q5JXM2	colon	female	2	2	1.02107	0.914566	1.13998	0.710648	0.899686
RFNG	Q9Y644	colon	female	2	2	0.978321	0.871342	1.09844	0.71068	0.899697
CRIS3	P54108	colon	female	2	2	0.977915	0.868954	1.10054	0.710993	0.899845
ACSA	Q9NR19	colon	female	2	2	0.983296	0.899449	1.07496	0.711066	0.899887
TIM8A	O60220	colon	female	2	2	0.972867	0.841066	1.12532	0.711121	0.899939
PPR42	Q7Z4L9	colon	female	2	2	1.02272	0.908075	1.15183	0.711157	0.899951
CD29	P05556	colon	female	2	2	0.980192	0.881688	1.0897	0.711206	0.899951
MPIP1	P30304	colon	female	2	2	0.97381	0.846165	1.12071	0.711224	0.899951
Tenascin		colon	female	2	2	1.02528	0.898316	1.17018	0.711315	0.899998
PSB3	P49720	colon	female	2	2	0.963385	0.790495	1.17409	0.711653	0.900195
SCGF-beta	Q9Y240	colon	female	2	2	1.02277	0.907546	1.15263	0.711955	0.90028
GLU2B	P14314	colon	female	2	2	0.974866	0.851588	1.11599	0.712107	0.900346
SPIT3	P49223	colon	female	2	2	1.03514	0.861643	1.24356	0.712169	0.900389
RABL6	Q3YEC7	colon	female	2	2	0.974163	0.847679	1.11952	0.712206	0.900389
RET2	P50120	colon	female	2	2	1.02032	0.916882	1.13542	0.712259	0.900413
SIA10	Q9Y274	colon	female	2	2	0.975566	0.855287	1.11276	0.712516	0.900505
SREC-I	Q14162	colon	female	2	2	1.02983	0.880779	1.2041	0.712522	0.900505
KHDCL	Q5JSQ8	colon	female	2	2	1.01983	0.918664	1.13213	0.712597	0.900505
FZD7	O75084	colon	female	2	2	0.967723	0.812714	1.1523	0.712598	0.900505
BN3D2	Q7Z5W3	colon	female	2	2	1.02252	0.908274	1.15113	0.712606	0.900505
FMR1	Q06787	colon	female	2	2	1.03192	0.872906	1.2199	0.712888	0.900616
ADAM7	Q9H2U9	colon	female	2	2	0.976164	0.85833	1.11018	0.713207	0.900912
IL-17	Q16552	colon	female	2	2	0.975646	0.855386	1.11281	0.713362	0.90093
GRAP1	Q4V328	colon	female	2	2	1.04212	0.836157	1.29883	0.713428	0.900956
CDKA1	O14519	colon	female	2	2	0.973272	0.842213	1.12473	0.713522	0.900978
NDUA5	Q16718	colon	female	2	2	0.977946	0.868127	1.10166	0.713658	0.901028
PRS8	P62195	colon	female	2	2	0.97739	0.864825	1.10461	0.71412	0.901283
ARFP2	P53365	colon	female	2	2	0.974426	0.848175	1.11947	0.714423	0.901419
14-3-3 protein zeta/delta	P63104	colon	female	2	2	1.03958	0.844181	1.28021	0.714799	0.901524
GGE2D	Q9UEU5	colon	female	2	2	0.975454	0.853429	1.11493	0.7155	0.901753
PSB9	P28065	colon	female	2	2	1.02768	0.887315	1.19024	0.715601	0.901809
SE6L2	Q6UXD5	colon	female	2	2	0.97546	0.853348	1.11505	0.715771	0.901828
GP135	Q8IZ08	colon	female	2	2	0.976517	0.85923	1.10981	0.715857	0.901876
EPN1	Q9Y6I3	colon	female	2	2	1.04426	0.826955	1.31867	0.71599	0.901916
IL-18 Ra	Q13478	colon	female	2	2	0.975067	0.851032	1.11718	0.71606	0.901946
Leptin	P41159	colon	female	2	2	0.959005	0.765347	1.20166	0.716068	0.901947
MGAT3	Q09327	colon	female	2	2	0.975983	0.856092	1.11266	0.716207	0.901995
QORL1	O95825	colon	female	2	2	1.02379	0.901863	1.16219	0.71634	0.902067
CT453	Q8NHU0	colon	female	2	2	0.975281	0.851925	1.1165	0.716769	0.902342
CPXM1	Q96SM3	colon	female	2	2	0.976883	0.860922	1.10846	0.716774	0.902342
Gastric intrinsic factor	P27352	colon	female	2	2	0.977958	0.866804	1.10337	0.717303	0.902595
CBX2	Q14781	colon	female	2	2	0.969393	0.819168	1.14717	0.717476	0.902702
CLIC2	O15247	colon	female	2	2	1.02231	0.906953	1.15233	0.717984	0.90289
I-TAC	O14625	colon	female	2	2	1.0252	0.895666	1.17346	0.71802	0.90289
YJEN3	A6XGL0	colon	female	2	2	0.982296	0.891485	1.08236	0.718163	0.902956
PDZ11	Q5EBL8	colon	female	2	2	0.975963	0.855115	1.11389	0.718283	0.902998
TXD11:C-term	Q6PKC3	colon	female	2	2	0.970264	0.823451	1.14325	0.71838	0.903032
SPA24	Q86W54	colon	female	2	2	0.975708	0.853628	1.11525	0.718403	0.903032
JNK2	P45984	colon	female	2	2	1.0313	0.872184	1.21944	0.718509	0.903055
bFGF	P09038	colon	female	2	2	1.0206	0.913408	1.14038	0.718675	0.903057
SEM5A	Q13591	colon	female	2	2	0.975635	0.853028	1.11586	0.718851	0.903168
PT117	Q6UWS5	colon	female	2	2	1.02078	0.912619	1.14176	0.718942	0.903241
CEA16	Q2WEN9	colon	female	2	2	0.975176	0.850404	1.11825	0.718943	0.903241
TECK	O15444	colon	female	2	2	0.977653	0.864399	1.10575	0.719011	0.903279
MBNL1	Q9NR56	colon	female	2	2	1.04108	0.835922	1.29658	0.71922	0.903377
SIG15	Q6ZMC9	colon	female	2	2	1.02299	0.903627	1.15813	0.719514	0.903428
CHST4	Q8NCG5	colon	female	2	2	1.02762	0.885438	1.19263	0.719918	0.903567
SARP-2	Q8N474	colon	female	2	2	0.978862	0.87095	1.10014	0.719978	0.903567
Apo E4	P02649	colon	female	2	2	1.02329	0.902237	1.16059	0.720028	0.903567
LRCH4: LRR5	O75427	colon	female	2	2	0.964132	0.789432	1.17749	0.720264	0.903721
OXSM	Q9NWU1	colon	female	2	2	0.971295	0.828122	1.13922	0.720369	0.903721
Glycyl t-RNA synthetase	P41250	colon	female	2	2	1.04127	0.83443	1.29937	0.720415	0.903743
CHM1A	Q9HD42	colon	female	2	2	1.04067	0.836497	1.29467	0.720541	0.90385
Aldehyde dehydrogenase, class 3	P30838	colon	female	2	2	0.980139	0.87807	1.09407	0.720676	0.903859
RTN1	Q16799	colon	female	2	2	1.02317	0.902321	1.16019	0.721	0.903998
VAV3	Q9UKW4	colon	female	2	2	1.02003	0.914791	1.13739	0.721071	0.903998
CNGB1	Q14028	colon	female	2	2	0.970385	0.822735	1.14453	0.721111	0.903998
CANT1	Q8WVQ1	colon	female	2	2	1.02436	0.897501	1.16916	0.721213	0.904041
RIC3	Q7Z5B4	colon	female	2	2	1.01599	0.931193	1.10851	0.721267	0.904046
FUT11	Q495W5	colon	female	2	2	0.978297	0.867104	1.10375	0.721519	0.9041
UFM1	P61960	colon	female	2	2	1.03598	0.852729	1.2586	0.721934	0.904259
DCTD	P32321	colon	female	2	2	0.962272	0.778529	1.18938	0.722043	0.904305
TM11B	Q86T26	colon	female	2	2	1.0236	0.900097	1.16405	0.722178	0.904339
CSN5	Q92905	colon	female	2	2	0.973334	0.83857	1.12975	0.722241	0.904348
BMP RIB	O00238	colon	female	2	2	1.02412	0.897924	1.16805	0.722439	0.90441
Caspase-5	P51878	colon	female	2	2	1.02686	0.887134	1.1886	0.722439	0.90441
CLC6A	Q6EIG7	colon	female	2	2	0.979958	0.876235	1.09596	0.722819	0.904473
UB2Q1	Q7Z7E8	colon	female	2	2	1.02727	0.88526	1.19206	0.723009	0.904491
DNSL2	Q92874	colon	female	2	2	1.0301	0.874278	1.2137	0.723023	0.904499
CD8A	P01732	colon	female	2	2	0.975499	0.850451	1.11893	0.723032	0.904501
TGF-b2	P61812	colon	female	2	2	1.02284	0.902612	1.15908	0.723358	0.9047
RAB5B	P61020	colon	female	2	2	1.03808	0.843861	1.27701	0.723602	0.904724
MANS4	A6NHS7	colon	female	2	2	0.979225	0.871642	1.10009	0.72367	0.904758
P5CR1	P32322	colon	female	2	2	1.01777	0.923065	1.1222	0.723695	0.90476
LPLC1	Q8TDL5	colon	female	2	2	1.02269	0.903073	1.15815	0.723696	0.90476
EYA2	O00167	colon	female	2	2	1.02223	0.904783	1.15493	0.723985	0.904933
NRG2	O14511	colon	female	2	2	0.977573	0.861923	1.10874	0.724019	0.90494
LIPR2	P54317	colon	female	2	2	0.979146	0.871008	1.10071	0.724123	0.90494
TOX3	O15405	colon	female	2	2	0.980433	0.878427	1.09428	0.724438	0.90511
ALK	Q9UM73	colon	female	2	2	0.975985	0.852432	1.11745	0.724844	0.90533
fibulin 5	Q9UBX5	colon	female	2	2	1.02584	0.88992	1.18252	0.72498	0.905369
PKB	P31749	colon	female	2	2	1.0405	0.833947	1.29821	0.725115	0.905468
Semaphorin-6A	Q9H2E6	colon	female	2	2	1.02125	0.90826	1.1483	0.72519	0.905492
BROX	Q5VW32	colon	female	2	2	1.02061	0.91085	1.14361	0.725222	0.905503
RHG05	Q13017	colon	female	2	2	0.970743	0.822537	1.14565	0.725366	0.905538
NAPEP	Q6IQ20	colon	female	2	2	1.01763	0.923036	1.12193	0.725471	0.905615
BMT2	Q1RMZ1	colon	female	2	2	0.981153	0.882294	1.09109	0.725487	0.905615
STX18	Q9P2W9	colon	female	2	2	0.976725	0.856399	1.11396	0.72552	0.905617
ZHX3	Q9H4I2	colon	female	2	2	1.0224	0.903396	1.15708	0.725674	0.905624
GLCNE	Q9Y223	colon	female	2	2	0.979102	0.870095	1.10176	0.725811	0.905624
LAG-3	P18627	colon	female	2	2	0.97676	0.85647	1.11395	0.725828	0.905624
DPP8	Q6V1X1	colon	female	2	2	1.0196	0.914593	1.13666	0.726313	0.905763
RB27A	P51159	colon	female	2	2	0.97574	0.850248	1.11975	0.7266	0.905853
14-3-3 eta	Q04917	colon	female	2	2	1.04023	0.833801	1.29777	0.726717	0.905938
Dematin	Q08495	colon	female	2	2	0.97567	0.849761	1.12024	0.726794	0.905959
SDSL	Q96GA7	colon	female	2	2	0.979723	0.873122	1.09934	0.727429	0.906249
CNPY3	Q9BT09	colon	female	2	2	1.02274	0.901262	1.16059	0.727429	0.906249
ETV2	O00321	colon	female	2	2	1.02221	0.903224	1.15687	0.727887	0.906455
Ornithine decarboxylase antizyme	P54368	colon	female	2	2	0.97626	0.852614	1.11784	0.728045	0.90654
ECEL1	O95672	colon	female	2	2	1.02918	0.875136	1.21034	0.728086	0.906547
LGI3	Q8N145	colon	female	2	2	1.02163	0.905258	1.15296	0.72872	0.906831
TUTLB	Q9UPX0	colon	female	2	2	1.02484	0.892132	1.17728	0.728782	0.906857
PMVK	Q15126	colon	female	2	2	0.966284	0.795727	1.1734	0.729236	0.907132
FXR1	P51114	colon	female	2	2	0.977717	0.860496	1.11091	0.729461	0.907231
KRIP-1	Q13263	colon	female	2	2	0.980141	0.874796	1.09817	0.729526	0.907253
SYDM	Q6PI48	colon	female	2	2	0.965942	0.79362	1.17568	0.729619	0.907276
SPANXA	Q9NS26	colon	female	2	2	0.976247	0.851829	1.11884	0.72964	0.907276
PILRA	Q9UKJ1	colon	female	2	2	1.02061	0.908995	1.14592	0.729954	0.907379
LAP	P28838	colon	female	2	2	1.02419	0.894164	1.17313	0.730036	0.907404
F19A1	Q7Z5A9	colon	female	2	2	0.979152	0.868698	1.10365	0.730091	0.907432
RORB	Q92753	colon	female	2	2	1.02367	0.896254	1.1692	0.730144	0.907473
ATL2	Q86TH1	colon	female	2	2	1.02036	0.909817	1.14434	0.73045	0.907598
STAR5	Q9NSY2	colon	female	2	2	0.978694	0.865842	1.10626	0.730456	0.907598
CEAM8	P31997	colon	female	2	2	0.977048	0.855815	1.11545	0.731212	0.907941
BSSP4	Q9GZN4	colon	female	2	2	0.976213	0.850922	1.11995	0.73122	0.907941
K1C14	P02533	colon	female	2	2	0.980178	0.874332	1.09884	0.731304	0.907953
FOXL2	P58012	colon	female	2	2	0.977619	0.859096	1.11249	0.731389	0.90797
PRIO	P04156	colon	female	2	2	0.983626	0.895081	1.08093	0.73158	0.90803
SPHK2	Q9NRA0	colon	female	2	2	1.01875	0.916169	1.13281	0.731602	0.908046
DAZP1	Q96EP5	colon	female	2	2	0.975467	0.846356	1.12427	0.731675	0.908053
LDLR	P01130	colon	female	2	2	1.0205	0.908739	1.146	0.731721	0.908053
CB066	Q6UXQ4	colon	female	2	2	1.0231	0.89786	1.1658	0.731777	0.908053
CC055	A1A4F0	colon	female	2	2	0.977405	0.857641	1.11389	0.731842	0.908053
SH3L2	Q9UJC5	colon	female	2	2	1.03936	0.833309	1.29636	0.732028	0.908057
FGRL1	Q8N441	colon	female	2	2	0.979136	0.867809	1.10474	0.732058	0.908057
HSP 70		colon	female	2	2	1.02108	0.905969	1.15082	0.732481	0.908295
GOS-28	O95249	colon	female	2	2	1.01915	0.914028	1.13637	0.732668	0.908434
IGF-II:Mature	P01344	colon	female	2	2	1.02125	0.904728	1.15278	0.733712	0.908946
MAT1	P51948	colon	female	2	2	1.01681	0.923677	1.11934	0.733727	0.908946
SPF45	Q96I25	colon	female	2	2	1.02229	0.90032	1.16079	0.73378	0.908946
NF-kappa-B p105	P19838	colon	female	2	2	0.976775	0.853021	1.11848	0.733878	0.908999
Calgranulin A	P05109	colon	female	2	2	1.02128	0.904481	1.15317	0.733952	0.90902
FKB14	Q9NWM8	colon	female	2	2	0.968608	0.805839	1.16425	0.734008	0.909052
DKK2	Q9UBU2	colon	female	2	2	0.97612	0.849053	1.1222	0.734102	0.909097
PLOD3	O60568	colon	female	2	2	1.02372	0.894192	1.172	0.734146	0.909107
PXDN	Q92626	colon	female	2	2	0.976417	0.850641	1.12079	0.734464	0.909264
NUDT9	Q9BW91	colon	female	2	2	0.976279	0.849784	1.1216	0.734549	0.909283
AASD1	Q9BTE6	colon	female	2	2	1.02053	0.907287	1.14791	0.734844	0.909354
DOT1L	Q8TEK3	colon	female	2	2	0.982659	0.888053	1.08734	0.734849	0.909354
ROBO4	Q8WZ75	colon	female	2	2	1.02186	0.901653	1.15809	0.734886	0.909354
TREM2	Q9NZC2	colon	female	2	2	1.02393	0.892859	1.17424	0.735099	0.909411
AXIN2	Q9Y2T1	colon	female	2	2	1.02	0.909378	1.14408	0.735288	0.909411
PDLI4	P50479	colon	female	2	2	0.97959	0.869191	1.10401	0.735354	0.909411
DDRGK	Q96HY6	colon	female	2	2	0.964751	0.783408	1.18807	0.735517	0.909492
FCN2	Q15485	colon	female	2	2	1.02144	0.903104	1.15529	0.735577	0.909532
NAA10	P41227	colon	female	2	2	1.03253	0.857404	1.24342	0.735697	0.90962
DC-SIGNR	Q9H2X3	colon	female	2	2	0.978543	0.862744	1.10989	0.73571	0.90962
GABR2:ECD	O75899	colon	female	2	2	0.977599	0.857004	1.11516	0.735915	0.909655
OXLA	Q96RQ9	colon	female	2	2	1.02014	0.908504	1.14549	0.735959	0.909655
Cytochrome P450 3A4	P08684	colon	female	2	2	0.980621	0.875072	1.0989	0.736258	0.90977
PO2F1	P14859	colon	female	2	2	0.978558	0.862601	1.1101	0.736258	0.90977
Activin AC	P08476	colon	female	2	2	0.974613	0.838865	1.13233	0.736862	0.910063
LRP11	Q86VZ4	colon	female	2	2	1.02646	0.881343	1.19547	0.736998	0.910149
F110A	Q9BQ89	colon	female	2	2	0.978575	0.862326	1.11049	0.737123	0.910242
ID2	Q02363	colon	female	2	2	1.0202	0.907694	1.14665	0.737278	0.910314
P2RX6	O15547	colon	female	2	2	1.01529	0.929053	1.10953	0.737574	0.910325
BTK	Q06187	colon	female	2	2	0.967391	0.796802	1.1745	0.737671	0.910364
SULT 1A3	P0DMM9	colon	female	2	2	0.965543	0.786309	1.18563	0.737856	0.91045
4-1BB ligand	P41273	colon	female	2	2	0.978354	0.860661	1.11214	0.737898	0.91046
RPAB1	P19388	colon	female	2	2	1.01899	0.91266	1.13772	0.737913	0.910468
CQ078:N-term	Q8N4C9	colon	female	2	2	0.981388	0.879121	1.09555	0.73792	0.910468
Coactosin-like protein	Q14019	colon	female	2	2	0.98072	0.874945	1.09928	0.73812	0.910511
PRAF3	O75915	colon	female	2	2	0.965612	0.786217	1.18594	0.738607	0.910573
GP114	Q8IZF4	colon	female	2	2	1.01906	0.912052	1.13862	0.738698	0.910573
Coagulation Factor Xa	P00742	colon	female	2	2	0.978995	0.864163	1.10909	0.738762	0.910573
DKK2	Q9UBU2	colon	female	2	2	0.975864	0.845063	1.12691	0.739333	0.910759
HG2A	P04233	colon	female	2	2	0.97933	0.865948	1.10756	0.739352	0.910763
ENPP6	Q6UWR7	colon	female	2	2	0.979011	0.864006	1.10932	0.739353	0.910763
Eotaxin	P51671	colon	female	2	2	1.0249	0.886609	1.18477	0.739431	0.910834
DNPEP	Q9ULA0	colon	female	2	2	0.979381	0.866222	1.10732	0.739441	0.910838
CCD94	Q9BW85	colon	female	2	2	1.02001	0.907599	1.14634	0.739471	0.910846
K1024	Q9UPX6	colon	female	2	2	0.981755	0.880769	1.09432	0.739523	0.91086
HDAC4	P56524	colon	female	2	2	0.978907	0.863282	1.11002	0.739569	0.910877
FGF22	Q9HCT0	colon	female	2	2	0.979493	0.866814	1.10682	0.739669	0.9109
CA056	Q9BUN1	colon	female	2	2	0.980838	0.874972	1.09951	0.739882	0.910967
TREM2	Q9NZC2	colon	female	2	2	0.974863	0.838711	1.13312	0.740122	0.911047
MIME	P20774	colon	female	2	2	1.02716	0.876697	1.20345	0.740163	0.911055
AMD	P19021	colon	female	2	2	0.977507	0.854243	1.11856	0.740794	0.911324
IFN-lambda 1	Q8IU54	colon	female	2	2	0.980527	0.872516	1.10191	0.741207	0.911553
GSC2	O15499	colon	female	2	2	1.02129	0.901264	1.1573	0.741222	0.911553
LDOC1	O95751	colon	female	2	2	1.01963	0.908473	1.14439	0.741329	0.91157
KTI12	Q96EK9	colon	female	2	2	1.02498	0.885225	1.1868	0.741471	0.911627
GCH1	P30793	colon	female	2	2	1.01514	0.928151	1.11027	0.742407	0.911923
GPDA	P21695	colon	female	2	2	0.976439	0.846913	1.12577	0.742632	0.91197
CXA8	P48165	colon	female	2	2	0.969581	0.806264	1.16598	0.742723	0.91197
REG1B	P48304	colon	female	2	2	1.02037	0.904577	1.15098	0.742853	0.91197
L37A2	A6NM11	colon	female	2	2	0.981322	0.876783	1.09833	0.74286	0.91197
IKBD	Q8NI38	colon	female	2	2	1.02238	0.895703	1.16698	0.74292	0.91197
BASI	P35613	colon	female	2	2	0.976695	0.848227	1.12462	0.743122	0.912058
HM20A	Q9NP66	colon	female	2	2	0.97998	0.86826	1.10608	0.743318	0.912206
XRP2	O75695	colon	female	2	2	1.02034	0.904298	1.15127	0.74376	0.912331
PNMA2	Q9UL42	colon	female	2	2	0.966205	0.785882	1.1879	0.744273	0.912508
P3IP1	Q96FE7	colon	female	2	2	0.983073	0.887197	1.08931	0.74437	0.912508
BEX2	Q9BXY8	colon	female	2	2	0.978152	0.85645	1.11715	0.74453	0.912565
Sorting nexin 16	P57768	colon	female	2	2	1.02709	0.874532	1.20627	0.744541	0.912566
Kallikrein 11	Q9UBX7	colon	female	2	2	0.980813	0.872899	1.10207	0.744603	0.912613
K1324:CD	Q6UXG2	colon	female	2	2	1.02503	0.883298	1.18951	0.744716	0.912685
C4a	P0C0L4	colon	female	2	2	1.02062	0.902506	1.1542	0.744942	0.912685
ULBP-1	Q9BZM6	colon	female	2	2	1.01695	0.919025	1.1253	0.744952	0.912685
C1r	P00736	colon	female	2	2	0.977146	0.850042	1.12326	0.745054	0.912685
GA733-1 protein	P09758	colon	female	2	2	0.983869	0.89194	1.08527	0.745235	0.912744
PITM3	Q9BZ71	colon	female	2	2	1.01355	0.934479	1.09931	0.745366	0.912804
GFPT1	Q06210	colon	female	2	2	1.02481	0.883845	1.18825	0.745522	0.912895
HSP70 protein 8	P11142	colon	female	2	2	1.02294	0.891938	1.17319	0.745606	0.912945
ACE2	Q9BYF1	colon	female	2	2	0.986626	0.909528	1.07026	0.74568	0.912954
sperm protein 10	P26436	colon	female	2	2	0.98368	0.890567	1.08653	0.745696	0.912954
SLIT2	O94813	colon	female	2	2	1.03224	0.852109	1.25044	0.745739	0.912954
SLUG	O43623	colon	female	2	2	0.98384	0.891387	1.08588	0.746257	0.913165
RHG22	Q7Z5H3	colon	female	2	2	1.01783	0.914492	1.13284	0.746303	0.913188
CBPZ	Q66K79	colon	female	2	2	0.97689	0.847805	1.12563	0.746433	0.913196
Beta-casein	P05814	colon	female	2	2	1.01799	0.913677	1.13422	0.74648	0.913196
ST1C4	O75897	colon	female	2	2	0.978587	0.858229	1.11582	0.746497	0.913196
PARP:region 1	P09874	colon	female	2	2	1.02088	0.90059	1.15723	0.746675	0.913267
EBP	Q15125	colon	female	2	2	1.02104	0.899856	1.15854	0.746718	0.913283
G-CSF	P09919	colon	female	2	2	0.984624	0.896156	1.08183	0.747006	0.913452
NTAL	Q9GZY6	colon	female	2	2	1.02003	0.904236	1.15064	0.747052	0.913484
Granzyme M	P51124	colon	female	2	2	1.02637	0.876149	1.20235	0.747175	0.913497
KLRG2:C-term	A4D1S0	colon	female	2	2	0.979126	0.861245	1.11314	0.74722	0.913497
TMIG2	Q96BF3	colon	female	2	2	1.01754	0.915417	1.13106	0.747259	0.913521
GL8D1	Q68CQ7	colon	female	2	2	0.976453	0.844676	1.12879	0.747337	0.913553
TR:CD	P02786	colon	female	2	2	0.978607	0.857961	1.11622	0.747342	0.913553
VP26A	O75436	colon	female	2	2	0.965611	0.780263	1.19499	0.747601	0.913688
GREM1	O60565	colon	female	2	2	1.01654	0.919857	1.12339	0.747664	0.913697
ARL14	Q8N4G2	colon	female	2	2	0.981409	0.875363	1.1003	0.747719	0.913707
MOS1	Q5TGZ0	colon	female	2	2	1.02101	0.899406	1.15905	0.747948	0.91381
CTDSL	O15194	colon	female	2	2	0.968579	0.79704	1.17704	0.748202	0.913896
EHD2	Q9NZN4	colon	female	2	2	0.976201	0.842522	1.13109	0.748546	0.914008
HS2ST	Q7LGA3	colon	female	2	2	1.0232	0.889268	1.1773	0.748652	0.914031
ARF4	P18085	colon	female	2	2	1.03022	0.858625	1.23611	0.748759	0.914111
AMERL	Q6DCA0	colon	female	2	2	1.01462	0.928346	1.10892	0.748857	0.914162
ABLM3	O94929	colon	female	2	2	1.02889	0.86416	1.22502	0.749011	0.9142
PRL-3	O75365	colon	female	2	2	1.0221	0.893736	1.1689	0.749549	0.91459
RNF13	O43567	colon	female	2	2	1.01838	0.910606	1.13892	0.749597	0.914617
SYC1L	A8MT33	colon	female	2	2	1.01828	0.911031	1.13815	0.749718	0.914674
LNP	Q9C0E8	colon	female	2	2	1.02027	0.901931	1.15413	0.749737	0.914674
PTK7	Q13308	colon	female	2	2	0.97981	0.864389	1.11064	0.749766	0.914674
GP100	P40967	colon	female	2	2	1.02244	0.892007	1.17194	0.74996	0.9147
TIMP-1	P01033	colon	female	2	2	1.0264	0.874351	1.20489	0.750086	0.914754
Desmin	P17661	colon	female	2	2	1.01972	0.904121	1.15011	0.750379	0.914793
S26A7	Q8TE54	colon	female	2	2	1.01932	0.905938	1.14689	0.750467	0.914793
granzyme A	P12544	colon	female	2	2	1.02019	0.901905	1.15398	0.750588	0.914866
P4HA2	O15460	colon	female	2	2	1.02362	0.886333	1.18218	0.750646	0.914903
NCAM1	P13591	colon	female	2	2	0.976503	0.843268	1.13079	0.750724	0.914918
URB	Q76M96	colon	female	2	2	0.980062	0.865456	1.10985	0.750939	0.91501
RhoGDI	P31150	colon	female	2	2	0.981562	0.874961	1.10115	0.751039	0.915014
Cardiotrophin-1	Q16619	colon	female	2	2	1.01688	0.916958	1.12769	0.751121	0.915032
CD63	P08962	colon	female	2	2	0.980361	0.867172	1.10832	0.751343	0.915171
CQ067	Q0P5P2	colon	female	2	2	0.982915	0.883523	1.09349	0.751375	0.915176
Dtk	Q06418	colon	female	2	2	0.966507	0.782824	1.19329	0.75142	0.91518
sCD14	P08571	colon	female	2	2	0.974876	0.832696	1.14133	0.75173	0.915292
COX19	Q49B96	colon	female	2	2	1.03731	0.826527	1.30185	0.751953	0.915343
sTie-2	Q02763	colon	female	2	2	0.97997	0.864412	1.11098	0.751966	0.915343
a1-Antichymotrypsin	P01011	colon	female	2	2	1.02131	0.896059	1.16408	0.752052	0.915376
FCG3B	O75015	colon	female	2	2	0.979041	0.858344	1.11671	0.752348	0.915497
LTK	P29376	colon	female	2	2	0.974472	0.829807	1.14436	0.752466	0.915497
PIHD2	Q8WWB5	colon	female	2	2	0.97942	0.860469	1.11482	0.752945	0.915562
ENA-78	P42830	colon	female	2	2	0.985164	0.897584	1.08129	0.753007	0.915586
PDE11	Q9HCR9	colon	female	2	2	0.964032	0.767348	1.21113	0.753036	0.915601
SATB2	Q9UPW6	colon	female	2	2	0.987799	0.91492	1.06648	0.75358	0.915798
POTEG	Q6S5H5	colon	female	2	2	0.978805	0.856054	1.11916	0.754016	0.915902
TBPL1	P62380	colon	female	2	2	1.01867	0.907068	1.144	0.754705	0.916168
HRSL3	P53816	colon	female	2	2	1.01605	0.91946	1.12279	0.754725	0.916173
ASF1B	Q9NVP2	colon	female	2	2	0.984361	0.891667	1.08669	0.754747	0.916176
CD14	P08571	colon	female	2	2	1.01963	0.902495	1.15197	0.754874	0.916224
ACTN4	O43707	colon	female	2	2	0.982738	0.880934	1.09631	0.754987	0.916224
NFU1	Q9UMS0	colon	female	2	2	0.969467	0.797827	1.17803	0.755115	0.916298
Fatty acid synthase	P49327	colon	female	2	2	0.973438	0.821816	1.15303	0.75532	0.916381
F221B	A6H8Z2	colon	female	2	2	0.978428	0.852764	1.12261	0.755844	0.916603
I-TAC	O14625	colon	female	2	2	0.978021	0.850109	1.12518	0.755986	0.916626
RN114	Q9Y508	colon	female	2	2	1.02296	0.886159	1.18088	0.756607	0.916893
PEX5	P50542	colon	female	2	2	1.01847	0.907124	1.14347	0.756749	0.91696
HAAH	Q12797	colon	female	2	2	1.02335	0.884256	1.18432	0.756814	0.917009
IFNA1	P01562	colon	female	2	2	1.02273	0.886957	1.17929	0.757091	0.917106
AMPK a2b2g1	O43741	colon	female	2	2	1.03066	0.851006	1.24824	0.757313	0.917158
PSG8	Q9UQ74	colon	female	2	2	0.971661	0.809655	1.16608	0.757388	0.917178
BMPER	Q8N8U9	colon	female	2	2	1.02641	0.869919	1.21104	0.757461	0.917217
IL-6	P05231	colon	female	2	2	1.02067	0.896254	1.16236	0.757694	0.917318
AGAP2	Q99490	colon	female	2	2	1.02527	0.874881	1.2015	0.757836	0.917397
gpIIbIIIa	P05106	colon	female	2	2	1.03033	0.852056	1.24589	0.757918	0.91748
FAM3C	Q92520	colon	female	2	2	0.981891	0.874152	1.10291	0.757949	0.917509
IFN-g R1	P15260	colon	female	2	2	0.965598	0.772682	1.20668	0.758196	0.917615
ANR45	Q5TZF3	colon	female	2	2	1.01951	0.901482	1.15299	0.758255	0.917664
SPI2	O75830	colon	female	2	2	1.01815	0.907873	1.14182	0.758437	0.91768
OPALI	Q96PE5	colon	female	2	2	0.981391	0.870531	1.10637	0.758736	0.917806
Glutaminyl cyclase	Q16769	colon	female	2	2	0.978926	0.854381	1.12163	0.759013	0.917903
Collagen alpha-3(VI):isoform 3	P12111	colon	female	2	2	0.981341	0.870059	1.10686	0.759064	0.917914
CGB2	Q6NT52	colon	female	2	2	0.97811	0.848862	1.12704	0.759538	0.918046
MUC1:region 2	P15941	colon	female	2	2	0.97828	0.849949	1.12599	0.759556	0.918052
RAB21	Q9UL25	colon	female	2	2	1.02984	0.852848	1.24355	0.75993	0.9183
PIAS3	Q9Y6X2	colon	female	2	2	1.01428	0.926013	1.11095	0.760229	0.9184
SYAC	P49588	colon	female	2	2	1.03235	0.841422	1.26661	0.760248	0.9184
LYSM4	Q5XG99	colon	female	2	2	0.975132	0.829412	1.14645	0.760412	0.918477
MMP-14	P50281	colon	female	2	2	1.02105	0.892538	1.16808	0.761449	0.918988
CD38	P28907	colon	female	2	2	0.987185	0.908305	1.07291	0.761457	0.91899
HNP-1	P59665	colon	female	2	2	1.02106	0.892453	1.1682	0.761543	0.919018
Haptoglobin, Mixed Type	P00738	colon	female	2	2	1.0224	0.885826	1.18003	0.762026	0.919122
PXDC2:CD	Q6UX71	colon	female	2	2	0.982128	0.873904	1.10375	0.762082	0.919139
HG2A	P04233	colon	female	2	2	1.01987	0.897911	1.15838	0.762097	0.919148
DPP2	Q9UHL4	colon	female	2	2	1.02248	0.885268	1.18097	0.762331	0.919238
PACAP-38	P18509	colon	female	2	2	0.976794	0.838866	1.1374	0.762411	0.919241
Activin RIA	Q04771	colon	female	2	2	0.980893	0.865568	1.11158	0.762421	0.919241
CKAP2	Q8WWK9	colon	female	2	2	1.0197	0.898532	1.15722	0.762421	0.919241
B4GN1	Q00973	colon	female	2	2	1.01961	0.898873	1.15657	0.762647	0.919336
PGD2 synthase	P41222	colon	female	2	2	0.975155	0.82823	1.14814	0.762691	0.919336
IL-17E	Q9H293	colon	female	2	2	0.983563	0.883192	1.09534	0.76282	0.919355
HECD3	Q5T447	colon	female	2	2	1.01762	0.908454	1.1399	0.762901	0.919374
ApoM	O95445	colon	female	2	2	1.01768	0.908137	1.14044	0.762926	0.919381
AP4A	P50583	colon	female	2	2	0.967964	0.783314	1.19614	0.763025	0.919407
LAMA3	Q16787	colon	female	2	2	0.980263	0.861006	1.11604	0.763262	0.919505
IL-20	Q9NYY1	colon	female	2	2	1.02021	0.895566	1.16219	0.763498	0.919586
KI2L4	Q99706	colon	female	2	2	1.02186	0.887515	1.17655	0.763627	0.919617
NSE1	Q8WV22	colon	female	2	2	1.01411	0.925562	1.11113	0.763723	0.919617
CA043	Q9BWL3	colon	female	2	2	1.01645	0.913858	1.13056	0.763755	0.919617
UB2R2	Q712K3	colon	female	2	2	0.979819	0.857691	1.11934	0.764059	0.919756
DNJC4:N-term	Q9NNZ3	colon	female	2	2	0.979804	0.857501	1.11955	0.76424	0.919756
PPARa	Q07869	colon	female	2	2	1.02148	0.889027	1.17366	0.764271	0.919756
GPR37	O15354	colon	female	2	2	0.979202	0.853465	1.12346	0.764386	0.919822
IL-6 sRa	P08887	colon	female	2	2	0.98243	0.874896	1.10318	0.764399	0.919829
Esterase D	P10768	colon	female	2	2	1.02022	0.894992	1.16298	0.764445	0.919847
OCAD1	Q9NX40	colon	female	2	2	1.0155	0.918099	1.12324	0.764909	0.920089
Carbonic Anhydrase VA	P35218	colon	female	2	2	0.983417	0.881215	1.09747	0.76518	0.920188
a1,4-Galactosyltransferase	Q9NPC4	colon	female	2	2	0.970718	0.798572	1.17997	0.765409	0.920201
VSX1	Q9NZR4	colon	female	2	2	0.97819	0.846243	1.13071	0.765487	0.920201
IRF1	P10914	colon	female	2	2	1.01832	0.903749	1.14742	0.765598	0.920215
KAT3	Q6YP21	colon	female	2	2	0.979037	0.851598	1.12555	0.765892	0.920375
SOX	Q9P0Z9	colon	female	2	2	1.01805	0.904951	1.14528	0.765932	0.920375
SG196	Q9H5K3	colon	female	2	2	1.01454	0.922537	1.11572	0.766005	0.920375
PCDGC	O60330	colon	female	2	2	1.01616	0.9143	1.12936	0.766171	0.920459
BST1	Q10588	colon	female	2	2	1.01818	0.904167	1.14657	0.766219	0.92049
ZHANG	Q9NS37	colon	female	2	2	0.979307	0.853092	1.12419	0.766443	0.920557
IF5A2	Q9GZV4	colon	female	2	2	1.03124	0.841787	1.26332	0.766469	0.920557
Stathmin	P16949	colon	female	2	2	1.02048	0.892466	1.16687	0.766856	0.920726
sLRP1:CD	Q07954	colon	female	2	2	1.02075	0.89082	1.16962	0.76754	0.920963
S6A16	Q9GZN6	colon	female	2	2	0.981646	0.86815	1.10998	0.767617	0.920991
CLN5:CD	O75503	colon	female	2	2	1.01442	0.92245	1.11556	0.767771	0.921086
PPM1G	O15355	colon	female	2	2	0.980366	0.859411	1.11834	0.767885	0.921145
MYPC1	Q00872	colon	female	2	2	0.980704	0.861427	1.1165	0.768385	0.921447
EDIL3	O43854	colon	female	2	2	0.974615	0.821111	1.15682	0.768715	0.921579
RCAS1	O00559	colon	female	2	2	1.02122	0.887699	1.17482	0.768989	0.921772
PLXB2	O15031	colon	female	2	2	0.980862	0.862187	1.11587	0.769006	0.921772
INSL6	Q9Y581	colon	female	2	2	0.978091	0.843601	1.13402	0.769124	0.921868
DPOE2	P56282	colon	female	2	2	1.0187	0.900053	1.15299	0.769312	0.921947
FGF-16	O43320	colon	female	2	2	1.02316	0.877671	1.19277	0.769842	0.922168
IF4G2	P78344	colon	female	2	2	1.03465	0.823485	1.29996	0.769943	0.922168
IL-10	P22301	colon	female	2	2	1.01517	0.917645	1.12306	0.77015	0.922242
RAD18	Q9NS91	colon	female	2	2	1.01757	0.905343	1.14371	0.770189	0.922265
TSH	P01215	colon	female	2	2	1.01504	0.918226	1.12206	0.770397	0.922318
SELPL:ECD	Q14242	colon	female	2	2	1.0246	0.870229	1.20636	0.770513	0.922346
Cytidylate kinase	P30085	colon	female	2	2	1.02003	0.89278	1.16541	0.770528	0.922346
SYTC	P26639	colon	female	2	2	1.0339	0.82607	1.29403	0.770904	0.922417
PSD7	P51665	colon	female	2	2	0.978926	0.84813	1.12989	0.771002	0.922445
ETV5	P41161	colon	female	2	2	1.02194	0.882917	1.18285	0.771155	0.922509
HVEM	Q92956	colon	female	2	2	1.01323	0.927297	1.10712	0.771324	0.922569
FUND1	Q8IVP5	colon	female	2	2	0.983831	0.881381	1.09819	0.771403	0.92258
ANR46	Q86W74	colon	female	2	2	0.987169	0.904689	1.07717	0.771732	0.922708
PROF4	Q8NHR9	colon	female	2	2	0.982464	0.871729	1.10727	0.771845	0.922708
LRIT2	A6NDA9	colon	female	2	2	0.981521	0.865256	1.11341	0.771848	0.922708
LECT2	O14960	colon	female	2	2	0.980961	0.861287	1.11726	0.77214	0.92276
PDE4C	Q08493	colon	female	2	2	1.02478	0.868297	1.20945	0.772206	0.92279
PABP4	Q13310	colon	female	2	2	0.970383	0.791602	1.18954	0.772301	0.922813
CA11 protein	Q9NS71	colon	female	2	2	1.01949	0.894506	1.16193	0.772388	0.922829
EST3	Q6UWW8	colon	female	2	2	1.0319	0.834114	1.27659	0.772392	0.922829
CD6	P30203	colon	female	2	2	1.02496	0.867186	1.21144	0.772526	0.922859
LEUK	P16150	colon	female	2	2	0.976758	0.832535	1.14596	0.772963	0.922921
sperm protein 10	P26436	colon	female	2	2	0.982309	0.870133	1.10895	0.772968	0.922921
LRMP	Q12912	colon	female	2	2	1.01677	0.908131	1.1384	0.772996	0.922921
OXLD1	Q5BKU9	colon	female	2	2	1.02297	0.876619	1.19376	0.773093	0.922936
CNN2	Q99439	colon	female	2	2	0.974587	0.818115	1.16099	0.773135	0.922936
KTDAP	P60985	colon	female	2	2	1.0148	0.918294	1.12146	0.773175	0.922936
LRTM2	Q8N967	colon	female	2	2	0.984344	0.884184	1.09585	0.773185	0.922936
IP-10	P02778	colon	female	2	2	1.01783	0.902529	1.14786	0.773259	0.922936
CLIC4	Q9Y696	colon	female	2	2	1.03517	0.818019	1.30997	0.773525	0.923093
FGF-17	O60258	colon	female	2	2	1.01632	0.910125	1.1349	0.773764	0.923168
MUSK	O15146	colon	female	2	2	1.01994	0.891479	1.16691	0.773773	0.923168
PSB6	P28072	colon	female	2	2	1.01745	0.904213	1.14486	0.77385	0.92319
MARCKSL1	P49006	colon	female	2	2	0.979942	0.853402	1.12525	0.773945	0.923262
FHL17	Q9BXU8	colon	female	2	2	0.98343	0.877395	1.10228	0.774085	0.923332
H31	P68431	colon	female	2	2	1.01849	0.898688	1.15425	0.774189	0.923347
NXPH2	O95156	colon	female	2	2	1.01778	0.902277	1.14806	0.774331	0.923407
FOXO4	P98177	colon	female	2	2	0.985218	0.889757	1.09092	0.774574	0.923561
BGAL	P16278	colon	female	2	2	0.981573	0.864249	1.11482	0.774592	0.923561
SERF2	P84101	colon	female	2	2	0.982816	0.872863	1.10662	0.774621	0.923561
IMB1	Q14974	colon	female	2	2	1.03236	0.830128	1.28386	0.774642	0.923561
FCRL3	Q96P31	colon	female	2	2	0.983104	0.874618	1.10505	0.775163	0.923779
POTEM	A6NI47	colon	female	2	2	1.01773	0.902025	1.14828	0.775302	0.923788
IL-7 Ra	P16871	colon	female	2	2	1.01763	0.902553	1.14738	0.775323	0.923788
TIM50	Q3ZCQ8	colon	female	2	2	1.01969	0.891882	1.16582	0.775336	0.923788
ANGL1:N-term	O95841	colon	female	2	2	0.982253	0.868561	1.11083	0.775412	0.92381
PCDGA	Q9Y5H3	colon	female	2	2	0.981027	0.860026	1.11905	0.77548	0.923851
Frizzled-10:FZ	Q9ULW2	colon	female	2	2	1.01919	0.894397	1.16139	0.77549	0.923853
GFPT2	O94808	colon	female	2	2	1.01747	0.903308	1.14606	0.775496	0.923853
RSPO1	Q2MKA7	colon	female	2	2	0.980256	0.85465	1.12432	0.775617	0.923923
PCSK7	Q16549	colon	female	2	2	0.982586	0.870621	1.10895	0.775948	0.923966
NDP kinase B	P22392	colon	female	2	2	0.969969	0.786247	1.19662	0.775959	0.923966
UBP28	Q96RU2	colon	female	2	2	1.01408	0.92096	1.11662	0.776009	0.923966
EED	O75530	colon	female	2	2	1.01786	0.900963	1.14993	0.776089	0.923976
PEA15	Q15121	colon	female	2	2	1.02319	0.873595	1.1984	0.77622	0.924025
ASM3A	Q92484	colon	female	2	2	0.98197	0.86617	1.11325	0.776262	0.924034
METAP1	P53582	colon	female	2	2	1.03301	0.825546	1.29262	0.776449	0.92406
THIC	Q9BWD1	colon	female	2	2	1.02257	0.876491	1.19299	0.776592	0.92409
SAR1A	Q9NR31	colon	female	2	2	1.03181	0.831078	1.28102	0.776665	0.92409
FLIP	O15519	colon	female	2	2	0.983572	0.877169	1.10288	0.776738	0.924108
MTNA	Q9BV20	colon	female	2	2	0.983913	0.879481	1.10074	0.77695	0.924259
Transgelin-2	P37802	colon	female	2	2	1.03423	0.818798	1.30636	0.777597	0.924608
ATF6B	Q99941	colon	female	2	2	1.01933	0.892061	1.16476	0.778405	0.925007
C43BP:START domain	Q9Y5P4	colon	female	2	2	1.03146	0.830962	1.28034	0.778791	0.92512
CACB3	P54284	colon	female	2	2	1.01862	0.895513	1.15865	0.778945	0.925221
RNF24	Q9Y225	colon	female	2	2	1.01331	0.923747	1.11155	0.779502	0.925446
LYNB	P07948	colon	female	2	2	0.973462	0.80617	1.17547	0.779808	0.925614
DHH	O43323	colon	female	2	2	0.980565	0.854331	1.12545	0.780143	0.925756
Integrin aVb6	P06756	colon	female	2	2	1.02357	0.868898	1.20578	0.780437	0.92584
DLK1:CD	P80370	colon	female	2	2	1.01268	0.926797	1.10652	0.780487	0.925862
TPSG1	Q9NRR2	colon	female	2	2	1.01607	0.908276	1.13665	0.780579	0.925906
MIMIT	Q8N183	colon	female	2	2	0.971689	0.793884	1.18932	0.780614	0.925928
HPLN4	Q86UW8	colon	female	2	2	0.979659	0.847481	1.13245	0.781087	0.926
LIRA6	Q6PI73	colon	female	2	2	1.01678	0.904141	1.14346	0.781136	0.926
ITM2C:C-term	Q9NQX7	colon	female	2	2	0.984358	0.880557	1.1004	0.781554	0.926111
ROR2	Q01974	colon	female	2	2	0.97807	0.836087	1.14416	0.781717	0.926162
ZN774	Q6NX45	colon	female	2	2	1.01452	0.916167	1.12343	0.781739	0.926162
FZD9	O00144	colon	female	2	2	0.982783	0.868972	1.1115	0.78211	0.926319
F204A	Q9H8W3	colon	female	2	2	0.985462	0.88826	1.0933	0.782236	0.926374
DAPP1	Q9UN19	colon	female	2	2	0.972614	0.798748	1.18433	0.782281	0.926391
NOTC2	Q04721	colon	female	2	2	1.0149	0.913769	1.12722	0.782452	0.926413
FCAMR	Q8WWV6	colon	female	2	2	1.01643	0.905336	1.14115	0.782627	0.926473
COMD1	Q8N668	colon	female	2	2	0.983553	0.874205	1.10658	0.782709	0.926475
DPOE3	Q9NRF9	colon	female	2	2	1.01326	0.922688	1.11273	0.782727	0.926475
Nesprin-2	Q8WXH0	colon	female	2	2	1.02896	0.839974	1.26046	0.78277	0.926494
HVEM	Q92956	colon	female	2	2	1.01688	0.902762	1.14542	0.782847	0.926544
RB11A	P62491	colon	female	2	2	1.02934	0.837746	1.26475	0.783165	0.926726
GEMI	O75496	colon	female	2	2	0.980693	0.853511	1.12683	0.783244	0.92675
DECR2	Q9NUI1	colon	female	2	2	0.980436	0.85159	1.12878	0.783431	0.926839
Artemin	Q5T4W7	colon	female	2	2	1.01712	0.901062	1.14812	0.783661	0.926967
RPIA	P49247	colon	female	2	2	0.980588	0.8525	1.12792	0.783713	0.92698
Macrophage scavenger receptor:ECD	P21757	colon	female	2	2	1.02044	0.882978	1.17931	0.784002	0.927084
IFNA8	P32881	colon	female	2	2	0.982177	0.863524	1.11713	0.784269	0.927227
Caspase-4	P49662	colon	female	2	2	0.982419	0.865106	1.11564	0.784561	0.92732
NUP53	Q8NFH5	colon	female	2	2	0.983224	0.87083	1.11012	0.784724	0.927381
TSG-6	P98066	colon	female	2	2	1.0233	0.867381	1.20725	0.784765	0.927387
RBBP9	O75884	colon	female	2	2	1.01588	0.907122	1.13768	0.785057	0.927458
Calponin-1	P51911	colon	female	2	2	1.01682	0.901967	1.14629	0.785065	0.927458
PAPOG	Q9BWT3	colon	female	2	2	1.02377	0.864548	1.21232	0.78532	0.927548
DKK1	O94907	colon	female	2	2	1.02006	0.883973	1.17709	0.785739	0.92765
EPHB2	P29323	colon	female	2	2	0.974455	0.808507	1.17446	0.785873	0.927662
MUCDL	Q9HBB8	colon	female	2	2	1.01522	0.91031	1.13222	0.786048	0.92769
IL-1 R AcP	Q9NPH3	colon	female	2	2	1.01861	0.891566	1.16375	0.78621	0.927737
CEI	Q86SI9	colon	female	2	2	0.982274	0.862904	1.11816	0.786741	0.927882
IMP2L	Q96T52	colon	female	2	2	1.01487	0.911937	1.12941	0.786814	0.927903
ELMO1	Q92556	colon	female	2	2	1.01496	0.911314	1.13039	0.787027	0.927929
NRBP	Q9UHY1	colon	female	2	2	0.979007	0.839304	1.14196	0.787095	0.927964
NRAC	Q8N912	colon	female	2	2	1.01926	0.887484	1.1706	0.787105	0.927964
IFNE1	Q86WN2	colon	female	2	2	1.01898	0.889021	1.16793	0.787122	0.927964
LECT1	O75829	colon	female	2	2	0.986787	0.895963	1.08682	0.787161	0.927976
SNAPN	O95295	colon	female	2	2	0.985823	0.888687	1.09358	0.787324	0.927998
RBM46	Q8TBY0	colon	female	2	2	0.979379	0.841752	1.13951	0.787399	0.928012
DHYS	P49366	colon	female	2	2	0.985012	0.882478	1.09946	0.787725	0.928163
GALE	Q14376	colon	female	2	2	1.01914	0.887702	1.17005	0.787805	0.928204
PECR	Q9BY49	colon	female	2	2	0.984108	0.875727	1.1059	0.78786	0.928228
CJ058	Q9BRX8	colon	female	2	2	1.0181	0.893414	1.16018	0.787886	0.928228
CBLN1	P23435	colon	female	2	2	1.01827	0.892388	1.1619	0.788029	0.928231
CEBPG	P53567	colon	female	2	2	0.983921	0.874227	1.10738	0.788112	0.928231
SURF1	Q15526	colon	female	2	2	1.01686	0.900128	1.14873	0.788125	0.928231
ClpP endopeptidase	Q16740	colon	female	2	2	1.01526	0.908959	1.13399	0.788439	0.928372
MUM1	Q2TAK8	colon	female	2	2	0.98752	0.900839	1.08254	0.788754	0.928588
FCN1	O00602	colon	female	2	2	1.01781	0.89425	1.15845	0.789185	0.92872
SCF sR	P10721	colon	female	2	2	1.01859	0.889826	1.16599	0.789368	0.928753
Uromodulin	P07911	colon	female	2	2	0.982519	0.863109	1.11845	0.789657	0.928854
EFHA1	Q8IYU8	colon	female	2	2	0.974269	0.804318	1.18013	0.789832	0.928895
T106A	Q96A25	colon	female	2	2	1.01347	0.918466	1.1183	0.789941	0.928927
IL24	Q13007	colon	female	2	2	1.02055	0.878609	1.18541	0.790106	0.928997
HS3SA	Q9Y663	colon	female	2	2	0.98081	0.850034	1.13171	0.79071	0.929046
TPT1L	Q56UQ5	colon	female	2	2	1.01289	0.921455	1.1134	0.790736	0.929046
NDUBA	O96000	colon	female	2	2	0.981531	0.85526	1.12645	0.790765	0.929046
KLH12	Q53G59	colon	female	2	2	1.01435	0.913005	1.12695	0.79077	0.929046
KIRR3	Q8IZU9	colon	female	2	2	0.981191	0.852766	1.12896	0.790781	0.929046
RAB1B	Q9H0U4	colon	female	2	2	1.03043	0.825377	1.28643	0.791161	0.929077
RPB9	P36954	colon	female	2	2	1.01404	0.9146	1.12429	0.791207	0.929077
JAML1	Q86YT9	colon	female	2	2	1.01716	0.89667	1.15384	0.791406	0.929148
GLCM	P04062	colon	female	2	2	0.981345	0.853504	1.12833	0.791439	0.929148
ADPPT	Q9NRN7	colon	female	2	2	1.02903	0.832324	1.27222	0.791495	0.929164
FYN	P06241	colon	female	2	2	1.02939	0.83025	1.27629	0.791731	0.929201
LPHN3	Q9HAR2	colon	female	2	2	0.979718	0.841437	1.14073	0.791825	0.929261
TXND1	Q9H3N1	colon	female	2	2	1.01574	0.904247	1.14098	0.792367	0.929507
IL-4	P05112	colon	female	2	2	1.01312	0.919389	1.11641	0.792426	0.929516
MATN3	O15232	colon	female	2	2	0.981839	0.856542	1.12546	0.792457	0.929522
NEU1	P01178	colon	female	2	2	1.01598	0.902756	1.14339	0.79262	0.929619
PA1	Q9BTK6	colon	female	2	2	1.02818	0.835389	1.26547	0.793074	0.929759
I5P1	Q14642	colon	female	2	2	0.970501	0.77586	1.21397	0.793179	0.9298
CAD17	Q12864	colon	female	2	2	0.98317	0.865974	1.11623	0.793249	0.929808
TWEAK	O43508	colon	female	2	2	0.973694	0.797567	1.18871	0.793431	0.929808
BAMBI:ECD	Q13145	colon	female	2	2	1.02124	0.872365	1.19553	0.793736	0.929986
HNF1A	P20823	colon	female	2	2	1.01645	0.899453	1.14865	0.793745	0.929986
CBPA2	P48052	colon	female	2	2	1.01454	0.910461	1.13051	0.793814	0.929986
PPN	O95428	colon	female	2	2	1.01193	0.925787	1.10608	0.793962	0.929986
MAPK2	P49137	colon	female	2	2	1.03001	0.824953	1.28603	0.794067	0.930011
NUDT7	P0C024	colon	female	2	2	1.01615	0.900825	1.14623	0.794374	0.930192
Caspase-10:region 2	Q92851	colon	female	2	2	0.985516	0.882812	1.10017	0.794994	0.930468
ADCK4	Q96D53	colon	female	2	2	0.980629	0.846036	1.13663	0.795099	0.930487
PI42A	P48426	colon	female	2	2	1.02757	0.836889	1.26169	0.795107	0.930488
eIF-2-beta	P20042	colon	female	2	2	0.973591	0.795436	1.19165	0.795208	0.93056
KREM1	Q96MU8	colon	female	2	2	0.98282	0.86225	1.12025	0.795238	0.93056
CASL	Q14511	colon	female	2	2	1.01203	0.924483	1.10786	0.795637	0.930664
LEGL	Q3ZCW2	colon	female	2	2	0.971203	0.778536	1.21155	0.795639	0.930664
GLRX2	Q9NS18	colon	female	2	2	0.983731	0.868806	1.11386	0.795801	0.930682
PAR11	Q9NR21	colon	female	2	2	0.987546	0.898022	1.08599	0.796034	0.930833
PRPS1	P60891	colon	female	2	2	1.01538	0.904023	1.14046	0.796758	0.931096
ARH	Q5SW96	colon	female	2	2	1.02725	0.837147	1.26052	0.796792	0.93111
SAR1A	Q9NR31	colon	female	2	2	1.02004	0.876778	1.18672	0.797183	0.931266
BAT3	P46379	colon	female	2	2	1.02894	0.827627	1.27922	0.797326	0.931386
Discoidin domain receptor 2	Q16832	colon	female	2	2	0.97169	0.780411	1.20985	0.797361	0.931386
Tropomyosin 4	P67936	colon	female	2	2	1.0277	0.8339	1.26655	0.797713	0.931537
CK049	Q9H6J7	colon	female	2	2	0.984366	0.872586	1.11047	0.797778	0.931555
PLVAP	Q9BX97	colon	female	2	2	0.982492	0.858127	1.12488	0.798112	0.931716
UBE2S	Q16763	colon	female	2	2	1.02331	0.857589	1.22106	0.79822	0.931716
SIR3	Q9NTG7	colon	female	2	2	0.980134	0.840346	1.14317	0.798266	0.931716
GST M1-1	P09488	colon	female	2	2	0.984333	0.872007	1.11113	0.798387	0.931721
TLR2	O60603	colon	female	2	2	0.981921	0.85356	1.12959	0.798536	0.931721
TPST2	O60704	colon	female	2	2	0.981208	0.848156	1.13513	0.798602	0.931721
SF3B4	Q15427	colon	female	2	2	0.986312	0.887204	1.09649	0.798655	0.931721
PPIP1	O43586	colon	female	2	2	0.984356	0.871996	1.11119	0.798737	0.931765
K-ras	P01116	colon	female	2	2	1.01882	0.882753	1.17586	0.798771	0.931775
PP1G	P36873	colon	female	2	2	1.02922	0.82474	1.28439	0.798844	0.93181
XLRS1	O15537	colon	female	2	2	1.01719	0.892182	1.15972	0.798864	0.93181
CA198	Q9H425	colon	female	2	2	1.0178	0.888662	1.16569	0.798866	0.93181
APRV1	Q53RT3	colon	female	2	2	1.01393	0.911532	1.12784	0.798918	0.931817
MBTP1	Q14703	colon	female	2	2	1.02207	0.863836	1.2093	0.799179	0.93196
Vaspin	Q8IW75	colon	female	2	2	1.01549	0.901917	1.14337	0.79945	0.932109
NPL4	Q8TAT6	colon	female	2	2	1.02846	0.828239	1.27709	0.799467	0.93212
MCP-3	P80098	colon	female	2	2	1.01938	0.878905	1.18231	0.799706	0.932221
STX10	O60499	colon	female	2	2	0.983259	0.863002	1.12028	0.799776	0.932279
ELA3B	P08861	colon	female	2	2	1.01472	0.906263	1.13615	0.800026	0.932345
UBE1	P22314	colon	female	2	2	1.02729	0.833743	1.26576	0.800455	0.932567
CDYL2	Q8N8U2	colon	female	2	2	0.983392	0.8635	1.11993	0.800681	0.932652
MASP3:Light	P48740	colon	female	2	2	0.979883	0.836815	1.14741	0.800764	0.932696
C1RL1	Q9NZP8	colon	female	2	2	1.01524	0.90269	1.14182	0.800818	0.932696
LPL	P06858	colon	female	2	2	0.97998	0.837472	1.14674	0.800863	0.932702
Cystatin M	Q15828	colon	female	2	2	0.981964	0.852458	1.13114	0.800864	0.932702
PDGFD	Q9GZP0	colon	female	2	2	1.01815	0.88532	1.17092	0.800871	0.932702
ON	P09486	colon	female	2	2	0.981645	0.84995	1.13375	0.800999	0.932787
RND1	Q92730	colon	female	2	2	1.01263	0.918363	1.11657	0.801279	0.932959
YMEL1	Q96TA2	colon	female	2	2	1.01724	0.890316	1.16226	0.801494	0.933003
SQSTM	Q13501	colon	female	2	2	1.01582	0.898437	1.14854	0.802151	0.933238
Spinesin	Q9H3S3	colon	female	2	2	0.986376	0.885928	1.09821	0.802335	0.933238
ITA5	P08648	colon	female	2	2	1.01209	0.921212	1.11192	0.802379	0.933238
TF2LX	Q8IUE1	colon	female	2	2	1.01327	0.913769	1.1236	0.802636	0.933238
Sphingosine kinase 1	Q9NYA1	colon	female	2	2	0.973093	0.785657	1.20525	0.802698	0.933238
APEX2	Q9UBZ4	colon	female	2	2	0.982512	0.855511	1.12837	0.802728	0.933238
FANCF	Q9NPI8	colon	female	2	2	1.01466	0.905129	1.13745	0.80279	0.933238
JMJD6	Q6NYC1	colon	female	2	2	0.982974	0.85882	1.12508	0.803144	0.933297
LIMD1	Q9UGP4	colon	female	2	2	0.975379	0.801702	1.18668	0.803228	0.933324
FOXP3	Q9BZS1	colon	female	2	2	1.0127	0.917018	1.11836	0.803241	0.933324
OTUD3	Q5T2D3	colon	female	2	2	0.978689	0.825786	1.1599	0.803723	0.933431
NGDN	Q8NEJ9	colon	female	2	2	1.0138	0.909874	1.12959	0.803866	0.933465
CREB1	P16220	colon	female	2	2	1.01843	0.881668	1.17642	0.803929	0.933472
DSCL1	Q8TD84	colon	female	2	2	0.982969	0.858198	1.12588	0.804115	0.933509
HBAT	P09105	colon	female	2	2	1.01582	0.897123	1.15023	0.804434	0.933621
IL-6/ IL-6 sRa Complex	P05231	colon	female	2	2	0.981394	0.845789	1.13874	0.804483	0.933653
UBE2F	Q969M7	colon	female	2	2	1.01359	0.910815	1.12797	0.80451	0.933668
PSA4	P25789	colon	female	2	2	1.01816	0.882906	1.17414	0.804511	0.933668
IL-5 Ra	Q01344	colon	female	2	2	0.983136	0.859213	1.12493	0.804585	0.93368
CLM2	Q496F6	colon	female	2	2	0.98443	0.869263	1.11486	0.804747	0.933758
TSR3	Q9UJK0	colon	female	2	2	0.986069	0.882254	1.1021	0.804775	0.933782
CSF2R	P15509	colon	female	2	2	1.01616	0.894819	1.15396	0.804834	0.933817
TAP26	Q9P031	colon	female	2	2	0.987454	0.893309	1.09152	0.804929	0.933879
THA11	Q96EK4	colon	female	2	2	1.01526	0.900209	1.14502	0.805058	0.933929
RAGP1	P46060	colon	female	2	2	1.01647	0.892606	1.15753	0.805357	0.934061
TRADD	Q15628	colon	female	2	2	1.01512	0.900789	1.14397	0.805516	0.934169
DIXC1	Q155Q3	colon	female	2	2	1.01567	0.897399	1.14953	0.805578	0.934195
DNJB3	Q8WWF6	colon	female	2	2	0.987713	0.895071	1.08994	0.805663	0.934196
AMGO2	Q86SJ2	colon	female	2	2	0.978116	0.819588	1.16731	0.806257	0.93438
ODPX	O00330	colon	female	2	2	1.02605	0.835401	1.26021	0.806295	0.93438
Carboxypeptidase B1	P15086	colon	female	2	2	0.983375	0.859923	1.12455	0.806507	0.934424
Carbonic anhydrase III	P07451	colon	female	2	2	1.01721	0.887312	1.16613	0.8066	0.934449
SCPDL	Q8NBX0	colon	female	2	2	0.985411	0.875997	1.10849	0.806667	0.934449
Adenylate kinase isoenzyme 5	Q9Y6K8	colon	female	2	2	0.985849	0.879449	1.10512	0.806779	0.934449
C43BP:PH domain	Q9Y5P4	colon	female	2	2	1.0238	0.847932	1.23613	0.806797	0.934452
KCIP4	Q6PIL6	colon	female	2	2	1.01556	0.897281	1.14943	0.806908	0.934492
STAT3	P40763	colon	female	2	2	1.02686	0.830133	1.27021	0.807025	0.934492
IDD	P98153	colon	female	2	2	0.984094	0.86524	1.11927	0.807111	0.934525
B7-H2	O75144	colon	female	2	2	1.01986	0.870687	1.19458	0.807458	0.934669
5NTC	P49902	colon	female	2	2	1.02057	0.86622	1.20242	0.807734	0.934848
PIK3CA/PIK3R1	P27986	colon	female	2	2	1.01947	0.872822	1.19075	0.807746	0.934848
GLP1R:CD	P43220	colon	female	2	2	1.00958	0.934833	1.09031	0.808004	0.934901
MAdCAM-1	Q13477	colon	female	2	2	1.02117	0.862215	1.20944	0.808228	0.934905
RF1ML	Q9UGC7	colon	female	2	2	1.01438	0.903721	1.13858	0.808611	0.935098
CK5P3	Q96JB5	colon	female	2	2	1.01541	0.897185	1.14921	0.808695	0.935138
SIRT2	Q8IXJ6	colon	female	2	2	1.01386	0.906879	1.13347	0.808792	0.935154
VAMP3	Q15836	colon	female	2	2	1.01575	0.894529	1.1534	0.809524	0.935426
HSP 70		colon	female	2	2	0.986192	0.880675	1.10435	0.809701	0.935494
cIAP-1	Q13490	colon	female	2	2	1.01433	0.903184	1.13916	0.810101	0.93575
PDIA4	P13667	colon	female	2	2	0.985786	0.876991	1.10808	0.810378	0.93588
EDAR	Q9UNE0	colon	female	2	2	1.01447	0.902075	1.14086	0.810517	0.936
EPHB1	P54762	colon	female	2	2	1.01529	0.896786	1.14945	0.810652	0.936071
PYRG1	P17812	colon	female	2	2	1.02449	0.840475	1.24881	0.810668	0.936071
G6B:CD	O95866	colon	female	2	2	0.982944	0.853691	1.13177	0.810978	0.936207
MCP-3	P80098	colon	female	2	2	1.01375	0.906299	1.13394	0.811217	0.936276
RM14	Q6P1L8	colon	female	2	2	1.01522	0.896652	1.14946	0.811595	0.936451
IGDC4	Q8TDY8	colon	female	2	2	0.982815	0.852194	1.13346	0.811698	0.936494
5NT3	Q9H0P0	colon	female	2	2	1.01703	0.884995	1.16875	0.811916	0.9366
PTN	P21246	colon	female	2	2	0.981332	0.840067	1.14635	0.812172	0.936657
DNJ5B	Q9UF47	colon	female	2	2	0.984991	0.869317	1.11606	0.812452	0.936697
HGS	O14964	colon	female	2	2	0.975037	0.791204	1.20158	0.812531	0.936697
OSTM1	Q86WC4	colon	female	2	2	1.01295	0.910762	1.1266	0.812548	0.936697
CHCH7	Q9BUK0	colon	female	2	2	0.984692	0.866531	1.11896	0.813025	0.936885
Natriuretic Peptide C-Type	P23582	colon	female	2	2	1.01306	0.909753	1.1281	0.813048	0.936894
ICBR	P57730	colon	female	2	2	0.987036	0.885859	1.09977	0.813054	0.936894
INSI1	O15503	colon	female	2	2	0.985372	0.872048	1.11342	0.813118	0.936944
HERC1	Q15751	colon	female	2	2	1.0162	0.888927	1.1617	0.813885	0.937178
COL	P04118	colon	female	2	2	1.01202	0.916191	1.11787	0.813914	0.937178
PSP	P05451	colon	female	2	2	1.01369	0.905161	1.13523	0.813978	0.937202
ADPGK	Q9BRR6	colon	female	2	2	0.983223	0.853926	1.1321	0.814056	0.937242
CP071	Q8IYS4	colon	female	2	2	1.01192	0.916706	1.11702	0.814181	0.937314
NNMT	P40261	colon	female	2	2	0.986689	0.882308	1.10342	0.814295	0.937338
IL-1 sR9	Q9NP60	colon	female	2	2	1.01718	0.882341	1.17264	0.81435	0.937348
SYYC	P54577	colon	female	2	2	1.02366	0.842052	1.24444	0.814455	0.937404
TELT	O15273	colon	female	2	2	0.984208	0.861224	1.12475	0.8152	0.937725
HXA5	P20719	colon	female	2	2	0.98863	0.89821	1.08815	0.815237	0.937725
KI2L2	P43627	colon	female	2	2	0.98763	0.889661	1.09639	0.815357	0.937725
IGF-II receptor	P11717	colon	female	2	2	0.985503	0.871821	1.11401	0.815365	0.937725
Leptin	P41159	colon	female	2	2	0.973124	0.774125	1.22328	0.815447	0.93774
PRG3	Q9Y2Y8	colon	female	2	2	0.984734	0.865397	1.12053	0.815454	0.93774
TM11A	Q6ZMR5	colon	female	2	2	1.01174	0.91719	1.11603	0.815667	0.937837
Activin B	P09529	colon	female	2	2	1.01497	0.895514	1.15036	0.81611	0.937977
DYRK3	O43781	colon	female	2	2	0.984542	0.863378	1.12271	0.816146	0.937983
RCN1	Q15293	colon	female	2	2	0.986544	0.879837	1.10619	0.816575	0.938191
IL-12 RB2	Q99665	colon	female	2	2	0.984298	0.86074	1.12559	0.817112	0.938343
MMEL2	Q495T6	colon	female	2	2	0.99003	0.909375	1.07784	0.817232	0.938373
TGF-b3	P10600	colon	female	2	2	1.00909	0.934495	1.08964	0.817356	0.938373
HYOU1	Q9Y4L1	colon	female	2	2	1.01709	0.880448	1.17494	0.817903	0.938646
NovH	P48745	colon	female	2	2	0.989951	0.908368	1.07886	0.817971	0.938679
GTPBA	A4D1E9	colon	female	2	2	1.01591	0.887735	1.1626	0.81853	0.938796
4EBP3	O60516	colon	female	2	2	1.01427	0.898511	1.14495	0.81872	0.938857
STOM	P27105	colon	female	2	2	0.986633	0.879256	1.10712	0.818933	0.938875
ATAD1	Q8NBU5	colon	female	2	2	1.0143	0.89818	1.14543	0.818955	0.938875
PF-4	P02776	colon	female	2	2	1.01817	0.872368	1.18835	0.819334	0.939104
CAH11	O75493	colon	female	2	2	1.01362	0.902432	1.13851	0.819453	0.939137
M21D2	Q8IYB1	colon	female	2	2	1.01131	0.918197	1.11386	0.819531	0.939163
MMGT1	Q8N4V1	colon	female	2	2	1.01225	0.911704	1.12389	0.819549	0.939167
VP9D1	Q9Y2B5	colon	female	2	2	0.986822	0.880515	1.10596	0.819565	0.939169
CO017	Q5XKK7	colon	female	2	2	0.98761	0.887054	1.09957	0.819996	0.939305
PSMD5	Q16401	colon	female	2	2	0.983926	0.855615	1.13148	0.820194	0.939424
CO1A1:C-term propeptide	P02452	colon	female	2	2	1.01308	0.905331	1.13365	0.820836	0.939581
ACO12	Q8WYK0	colon	female	2	2	1.01253	0.909058	1.12777	0.820947	0.939581
PKHA3	Q9HB20	colon	female	2	2	1.01715	0.877495	1.17902	0.821504	0.939893
OAS1	P00973	colon	female	2	2	1.01494	0.892259	1.15448	0.821536	0.939893
MED11	Q9P086	colon	female	2	2	1.01236	0.909876	1.12638	0.821582	0.939896
F175A	Q6UWZ7	colon	female	2	2	1.01551	0.888181	1.16108	0.82189	0.940047
WFD13	Q8IUB5	colon	female	2	2	0.988859	0.896879	1.09027	0.822049	0.940141
UGPA1	Q16851	colon	female	2	2	1.01496	0.891663	1.15532	0.822164	0.940184
DCP1A	Q9NPI6	colon	female	2	2	0.984142	0.856086	1.13135	0.822171	0.940184
CUTA	O60888	colon	female	2	2	1.01502	0.89128	1.15594	0.822178	0.940184
RB22A	Q9UL26	colon	female	2	2	1.01174	0.913741	1.12024	0.822372	0.940278
MEOX2	P50222	colon	female	2	2	1.01349	0.901494	1.1394	0.822561	0.940363
a1-Microglobulin	P02760	colon	female	2	2	1.01454	0.894228	1.15103	0.822676	0.940408
sICAM-2	P13598	colon	female	2	2	1.01397	0.897769	1.14522	0.823199	0.940626
Thrombopoietin Receptor	P40238	colon	female	2	2	0.982233	0.839307	1.1495	0.823201	0.940626
KISHA	Q8TBQ9	colon	female	2	2	0.985182	0.86418	1.12313	0.82331	0.940652
UCRP	P05161	colon	female	2	2	1.0156	0.886512	1.16349	0.823368	0.940694
Dtk	Q06418	colon	female	2	2	0.982952	0.844911	1.14355	0.823768	0.940773
RUXG	P62308	colon	female	2	2	0.979918	0.819623	1.17156	0.823856	0.940782
IL-17D	Q8TAD2	colon	female	2	2	0.988768	0.89495	1.09242	0.824254	0.940976
cPLA2-alpha	P47712	colon	female	2	2	0.974446	0.775244	1.22483	0.824425	0.940986
SCN2B	O60939	colon	female	2	2	0.987653	0.884681	1.10261	0.824973	0.941291
GA733-1 protein	P09758	colon	female	2	2	0.984769	0.859475	1.12833	0.825046	0.941327
PPTC7	Q8NI37	colon	female	2	2	1.01521	0.887875	1.1608	0.825301	0.941467
S31D4	Q6ZUB0	colon	female	2	2	0.987221	0.880485	1.1069	0.82563	0.94164
BT3A3	O00478	colon	female	2	2	1.01185	0.91111	1.12374	0.825709	0.941674
FGF-18	O76093	colon	female	2	2	1.01218	0.908756	1.12738	0.82572	0.941678
NKp46	O76036	colon	female	2	2	1.01349	0.899494	1.14194	0.825737	0.941687
CHSTA	O43529	colon	female	2	2	0.984243	0.854189	1.1341	0.82614	0.941906
F171B:ECD	Q6P995	colon	female	2	2	0.985266	0.862912	1.12497	0.826329	0.94199
MK01	P28482	colon	female	2	2	1.01954	0.857643	1.21201	0.826346	0.94199
Carbonic anhydrase VII	P43166	colon	female	2	2	1.01337	0.900009	1.141	0.82637	0.94199
SPC1L	Q9H0A9	colon	female	2	2	1.01331	0.900388	1.1404	0.826384	0.94199
MEN1	O00255	colon	female	2	2	0.984832	0.8589	1.12923	0.826693	0.94213
RGS4	P49798	colon	female	2	2	0.985986	0.868605	1.11923	0.827256	0.942329
CTAP-III	P02775	colon	female	2	2	0.983116	0.84368	1.1456	0.82727	0.942329
LGMN	Q99538	colon	female	2	2	0.984785	0.858082	1.1302	0.82728	0.942329
TSN	Q15631	colon	female	2	2	1.01101	0.916291	1.11552	0.8273	0.942329
ACYP1	P07311	colon	female	2	2	1.01951	0.856943	1.21292	0.827414	0.942374
BRF-1	Q92994	colon	female	2	2	0.989628	0.90063	1.08742	0.828325	0.942772
Angiotensinogen	P01019	colon	female	2	2	1.01359	0.896989	1.14535	0.828625	0.942879
annexin II	P07355	colon	female	2	2	1.01165	0.910783	1.1237	0.828832	0.943027
PCSK1	Q9UHG2	colon	female	2	2	0.982998	0.841323	1.14853	0.829016	0.943103
FGF-5	P12034	colon	female	2	2	1.01396	0.893988	1.15002	0.829207	0.943172
Desmocollin-1	Q08554	colon	female	2	2	0.987299	0.879023	1.10891	0.82925	0.943198
PHKA1	P46020	colon	female	2	2	0.985823	0.865553	1.1228	0.829694	0.943423
Integrin aVb8	P06756	colon	female	2	2	0.980244	0.817009	1.17609	0.830002	0.943541
IL27B	Q14213	colon	female	2	2	1.01459	0.888726	1.15828	0.8303	0.943727
BLC	O43927	colon	female	2	2	1.01408	0.89232	1.15245	0.830405	0.943734
CIP4	Q15642	colon	female	2	2	0.976955	0.788713	1.21012	0.83094	0.944018
THAP4	Q8WY91	colon	female	2	2	1.01424	0.890516	1.15516	0.83128	0.944218
calreticulin	P27797	colon	female	2	2	1.01187	0.907763	1.12791	0.831357	0.944219
FSTL3	O95633	colon	female	2	2	0.983112	0.840359	1.15011	0.831506	0.944256
DJC27	Q9NZQ0	colon	female	2	2	1.01053	0.917461	1.11304	0.831696	0.944368
CTNA2	P26232	colon	female	2	2	0.989027	0.893239	1.09509	0.831883	0.94445
CJ035	Q96D05	colon	female	2	2	1.01453	0.887806	1.15934	0.832209	0.944545
FUT9	Q9Y231	colon	female	2	2	1.01101	0.913406	1.11905	0.832523	0.944682
Gro-b	P19875	colon	female	2	2	1.0149	0.884787	1.16414	0.832677	0.944706
VEGF-D	O43915	colon	female	2	2	0.984006	0.847271	1.14281	0.832715	0.944716
PKC-D	Q05655	colon	female	2	2	0.98635	0.868187	1.1206	0.832803	0.944736
HACL1	Q9UJ83	colon	female	2	2	1.01279	0.899925	1.13981	0.833021	0.944764
Biotinidase	P43251	colon	female	2	2	0.99091	0.910141	1.07885	0.833277	0.944915
Semenogelin	P04279	colon	female	2	2	0.98527	0.858023	1.13139	0.833411	0.944978
TNFSF15	O95150	colon	female	2	2	0.989364	0.895459	1.09312	0.833551	0.945064
SVBP	Q8N300	colon	female	2	2	1.01397	0.890791	1.15418	0.833733	0.945111
PKHA1	Q9HB21	colon	female	2	2	1.0173	0.866709	1.19407	0.833753	0.945116
CIB1	Q99828	colon	female	2	2	1.01113	0.911639	1.12147	0.834156	0.945224
ETFA	P13804	colon	female	2	2	1.01315	0.896427	1.14507	0.834315	0.9453
PTPRH	Q9HD43	colon	female	2	2	0.987612	0.878609	1.11014	0.834527	0.945375
KCTD6	Q8NC69	colon	female	2	2	1.0137	0.892162	1.1518	0.834556	0.945375
NELFA	Q9H3P2	colon	female	2	2	1.011	0.912388	1.12026	0.834562	0.945375
LDH-H 1	P07195	colon	female	2	2	0.979607	0.807216	1.18881	0.834736	0.945479
Nectin-like protein 1	Q8N126	colon	female	2	2	1.01631	0.872973	1.18319	0.834765	0.945489
Mn SOD	P04179	colon	female	2	2	1.01311	0.896401	1.14501	0.834781	0.94549
NRG3	P56975	colon	female	2	2	0.986166	0.865052	1.12424	0.834946	0.945576
Macrophage scavenger receptor:ECD	P21757	colon	female	2	2	0.987455	0.876876	1.11198	0.83497	0.945576
HPRT	P00492	colon	female	2	2	1.01828	0.858654	1.20757	0.835075	0.945608
CALB2	P22676	colon	female	2	2	0.98422	0.84723	1.14336	0.83523	0.945667
VIGLN	Q00341	colon	female	2	2	1.01429	0.887191	1.1596	0.835463	0.945708
ROBO3	Q96MS0	colon	female	2	2	0.985188	0.855697	1.13428	0.835579	0.945772
AT5F1	P24539	colon	female	2	2	1.00992	0.919935	1.1087	0.835835	0.945844
BOLA1	Q9Y3E2	colon	female	2	2	0.984524	0.849276	1.14131	0.836108	0.945999
IL-22	Q9GZX6	colon	female	2	2	1.01453	0.884889	1.16317	0.836134	0.945999
TERB2	Q8NHR7	colon	female	2	2	1.0132	0.894677	1.14743	0.836291	0.946059
TBC20	Q96BZ9	colon	female	2	2	1.02136	0.835469	1.24861	0.836633	0.946189
TANK	Q92844	colon	female	2	2	0.981457	0.821449	1.17263	0.836688	0.946217
RAB3D	O95716	colon	female	2	2	0.982683	0.832162	1.16043	0.836844	0.946307
14-3-3 eta	Q04917	colon	female	2	2	1.0202	0.842926	1.23475	0.837316	0.946465
PLAK	P14923	colon	female	2	2	1.01338	0.892593	1.15052	0.837322	0.946465
COSA1	Q2UY09	colon	female	2	2	0.985738	0.859392	1.13066	0.837367	0.946465
PD-1	Q15116	colon	female	2	2	1.01114	0.909617	1.12399	0.83744	0.946465
TENC1	Q63HR2	colon	female	2	2	1.01302	0.895259	1.14626	0.837497	0.946466
OSMR	Q99650	colon	female	2	2	1.0089	0.926929	1.09812	0.837624	0.946531
PAWR	Q96IZ0	colon	female	2	2	0.984237	0.844953	1.14648	0.838284	0.946808
P5I13	Q8NBR0	colon	female	2	2	1.01482	0.880899	1.1691	0.838546	0.946907
EHD3	Q9NZN3	colon	female	2	2	1.02346	0.818544	1.27968	0.838789	0.946941
CDA	P32320	colon	female	2	2	1.01296	0.894676	1.14689	0.838909	0.946986
NUD11	Q96G61	colon	female	2	2	1.01182	0.903432	1.13321	0.838915	0.946986
T23O	P48775	colon	female	2	2	1.01284	0.89548	1.14557	0.839128	0.947051
DB135	Q30KP9	colon	female	2	2	1.01383	0.8879	1.15762	0.83918	0.947054
TGFR-1	P36897	colon	female	2	2	0.979846	0.804828	1.19292	0.83929	0.947056
S26A5	P58743	colon	female	2	2	1.01065	0.912255	1.11966	0.839345	0.947056
Cytochrome b5	P00167	colon	female	2	2	0.985299	0.853785	1.13707	0.839434	0.947083
PDGF-CC	Q9NRA1	colon	female	2	2	0.988091	0.879955	1.10952	0.839447	0.947083
DUS21	Q9H596	colon	female	2	2	0.987227	0.8717	1.11807	0.83957	0.947142
WFKN1	Q96NZ8	colon	female	2	2	0.985231	0.852902	1.13809	0.839761	0.947174
HPCL1	P37235	colon	female	2	2	0.986086	0.860721	1.12971	0.839947	0.947231
KLF9	Q13886	colon	female	2	2	0.986267	0.862294	1.12806	0.840102	0.94729
HENMT	Q5T8I9	colon	female	2	2	0.986136	0.861019	1.12943	0.840172	0.94731
UB2G2	P60604	colon	female	2	2	1.01381	0.88717	1.15852	0.840374	0.947425
CD40 ligand, soluble	P29965	colon	female	2	2	1.01056	0.912316	1.11939	0.840403	0.947427
LAT	O43561	colon	female	2	2	0.987382	0.872463	1.11744	0.84059	0.947432
GABP1	Q06547	colon	female	2	2	1.01447	0.881689	1.16726	0.840882	0.947432
BTG	P02775	colon	female	2	2	0.984214	0.842429	1.14986	0.841103	0.947476
LSHB	P01229	colon	female	2	2	0.98711	0.869505	1.12062	0.841134	0.94748
SMAD5	Q99717	colon	female	2	2	1.02005	0.839816	1.23897	0.841364	0.947506
DHB8	Q92506	colon	female	2	2	0.987692	0.874813	1.11513	0.84147	0.947552
UBP8	P40818	colon	female	2	2	1.02075	0.834281	1.24889	0.841859	0.947713
CSH	P0DML2	colon	female	2	2	0.987331	0.871062	1.11912	0.841909	0.947721
DTX3L	Q8TDB6	colon	female	2	2	0.981597	0.817396	1.17878	0.842364	0.947916
K2C5	P13647	colon	female	2	2	0.988542	0.882164	1.10775	0.842748	0.948049
FMO3	P31513	colon	female	2	2	1.0083	0.929173	1.09418	0.842784	0.948049
40S ribosomal protein SA	P08865	colon	female	2	2	0.981764	0.818468	1.17764	0.842819	0.948049
ATOH1	Q92858	colon	female	2	2	0.986961	0.866869	1.12369	0.842834	0.948049
XPO5	Q9HAV4	colon	female	2	2	1.01014	0.913994	1.1164	0.843305	0.948373
ASPC1	Q9BZE9	colon	female	2	2	1.01822	0.850635	1.21883	0.843956	0.948669
KLC3	Q6P597	colon	female	2	2	0.988654	0.882398	1.10771	0.844071	0.948669
IMA6	O15131	colon	female	2	2	1.02171	0.824781	1.26565	0.84415	0.948705
CaMKK alpha	Q8N5S9	colon	female	2	2	0.983102	0.829424	1.16525	0.84421	0.94874
NETO1	Q8TDF5	colon	female	2	2	1.01746	0.856036	1.20933	0.844288	0.948772
MP2K2	P36507	colon	female	2	2	1.01299	0.890543	1.15228	0.844327	0.948808
CHP1	Q99653	colon	female	2	2	1.01695	0.859248	1.20361	0.844966	0.94909
SPEE	P19623	colon	female	2	2	1.01299	0.889985	1.153	0.845078	0.949158
CBL	P22681	colon	female	2	2	1.0207	0.830787	1.25402	0.845368	0.949253
Ig K chain V-I region HK102-like	P01602	colon	female	2	2	1.01392	0.882181	1.16533	0.84565	0.949375
TRAPPC4	Q9Y296	colon	female	2	2	0.986793	0.863068	1.12826	0.845783	0.949377
Chk2	O96017	colon	female	2	2	0.987808	0.872868	1.11788	0.845902	0.949431
NF2L1	Q14494	colon	female	2	2	0.983419	0.830597	1.16436	0.846145	0.94953
Phosphoglycerate mutase 1	P18669	colon	female	2	2	0.984472	0.840453	1.15317	0.846234	0.949588
PDP1	Q9P0J1	colon	female	2	2	0.989199	0.886141	1.10424	0.846602	0.949786
UCMA	Q8WVF2	colon	female	2	2	1.01162	0.899849	1.13727	0.846658	0.94979
Cytochrome P450 3A4	P08684	colon	female	2	2	1.01165	0.89959	1.13767	0.846662	0.94979
Securin	O95997	colon	female	2	2	1.00946	0.917598	1.11051	0.846702	0.949811
ROCK2	O75116	colon	female	2	2	0.978459	0.783474	1.22197	0.847702	0.950297
RAB32	Q13637	colon	female	2	2	1.02117	0.82446	1.26481	0.847834	0.950333
FSHB	P01225	colon	female	2	2	0.987544	0.868867	1.12243	0.847836	0.950333
HRSL2	Q9NWW9	colon	female	2	2	1.01449	0.875631	1.17538	0.848057	0.950407
ASM	P17405	colon	female	2	2	0.987179	0.864853	1.12681	0.848393	0.950539
sICAM-3	P32942	colon	female	2	2	1.00931	0.917805	1.10993	0.84847	0.950561
SCAM5	Q8TAC9	colon	female	2	2	1.00957	0.915556	1.11324	0.848528	0.950617
NEUR1	Q99519	colon	female	2	2	0.987352	0.866332	1.12528	0.848689	0.950707
MYOM3	Q5VTT5	colon	female	2	2	0.989075	0.883513	1.10725	0.848714	0.950707
COA7	Q96BR5	colon	female	2	2	0.986401	0.856771	1.13564	0.848935	0.950711
CD9	P21926	colon	female	2	2	0.990687	0.899727	1.09084	0.848987	0.950711
S100A7	P31151	colon	female	2	2	0.987332	0.865832	1.12588	0.849086	0.950749
PCDGD	Q9Y5G3	colon	female	2	2	0.985538	0.84818	1.14514	0.849129	0.950765
KDM4C	Q9H3R0	colon	female	2	2	1.01722	0.852823	1.21331	0.849431	0.950913
DIDO1	Q9BTC0	colon	female	2	2	0.986575	0.857967	1.13446	0.849572	0.950991
UB2D4	Q9Y2X8	colon	female	2	2	0.980399	0.798962	1.20304	0.849634	0.95101
MA2B2	Q9Y2E5	colon	female	2	2	0.988784	0.879887	1.11116	0.849732	0.951044
LMBL2	Q969R5	colon	female	2	2	1.01424	0.876093	1.17417	0.849869	0.95111
MBD4	O95243	colon	female	2	2	1.00922	0.917714	1.10984	0.849941	0.951126
ARFG1	Q8N6T3	colon	female	2	2	1.0121	0.893468	1.14647	0.850079	0.951185
CD040	Q6MZM9	colon	female	2	2	0.989686	0.888412	1.10251	0.8507	0.951491
RISC	Q9HB40	colon	female	2	2	0.987513	0.866334	1.12564	0.85079	0.951491
CX048	Q8WUE5	colon	female	2	2	1.01009	0.909757	1.12148	0.850865	0.951491
EFHD1	Q9BUP0	colon	female	2	2	0.987059	0.861736	1.13061	0.850868	0.951491
SC5A5	Q92911	colon	female	2	2	0.988487	0.876067	1.11533	0.850888	0.951498
ghrelin	Q9UBU3	colon	female	2	2	1.01213	0.892485	1.14781	0.851008	0.951557
BRK1	Q8WUW1	colon	female	2	2	1.01086	0.903058	1.13154	0.851041	0.951578
EGFRvIII	P00533	colon	female	2	2	0.985047	0.841522	1.15305	0.85126	0.951633
ZFY27:CD region 2	Q5T4F4	colon	female	2	2	1.01458	0.871974	1.1805	0.851443	0.951696
ARI1A	O14497	colon	female	2	2	0.988737	0.878172	1.11322	0.851504	0.951698
GRB7	Q14451	colon	female	2	2	0.990648	0.897744	1.09317	0.851651	0.951772
SSB	Q04837	colon	female	2	2	0.984617	0.836864	1.15846	0.851761	0.951812
GIIE	Q9NZK7	colon	female	2	2	0.986938	0.859618	1.13311	0.851987	0.951936
MLF1	P58340	colon	female	2	2	0.9863	0.853216	1.14014	0.852032	0.951965
IRAK4	Q9NWZ3	colon	female	2	2	1.01029	0.907086	1.12524	0.852259	0.952055
STX8	Q9UNK0	colon	female	2	2	1.02183	0.814029	1.28267	0.852343	0.952092
CAP 1	Q01518	colon	female	2	2	1.0154	0.864114	1.19317	0.852728	0.952256
Myeloperoxidase	P05164	colon	female	2	2	1.0126	0.887102	1.15586	0.852828	0.95229
VGLL4	Q14135	colon	female	2	2	1.01003	0.908745	1.12261	0.853105	0.952377
PGFRL	Q15198	colon	female	2	2	1.01111	0.899331	1.13679	0.853305	0.952432
RPS6KA3	P51812	colon	female	2	2	1.01932	0.832069	1.24872	0.853379	0.952472
Lefty-A	O00292	colon	female	2	2	0.986	0.84901	1.14509	0.853436	0.952479
G-CSF	P09919	colon	female	2	2	1.01175	0.893762	1.14531	0.853506	0.952496
PKB gamma	Q9Y243	colon	female	2	2	1.02039	0.823385	1.26453	0.85369	0.952599
Thrombospondin-1	P07996	colon	female	2	2	1.01492	0.866801	1.18835	0.853997	0.95272
ARL11	Q969Q4	colon	female	2	2	1.01969	0.827838	1.256	0.854541	0.953041
MIP-1a	P10147	colon	female	2	2	1.01155	0.89403	1.14452	0.855395	0.953382
EF-1-beta	P24534	colon	female	2	2	1.01185	0.891329	1.14867	0.85554	0.953456
YTDC1	Q96MU7	colon	female	2	2	1.00897	0.916486	1.11078	0.855604	0.953464
S100A11	P31949	colon	female	2	2	1.01098	0.898606	1.13741	0.855826	0.953495
SH2D3	Q8N5H7	colon	female	2	2	1.0154	0.8607	1.19791	0.856174	0.953583
K2C71	Q3SY84	colon	female	2	2	0.987272	0.859388	1.13419	0.856388	0.953637
F151B	Q6UXP7	colon	female	2	2	1.01365	0.875037	1.17422	0.856589	0.953743
KCTD2	Q14681	colon	female	2	2	0.988555	0.872517	1.12003	0.856615	0.953743
CISY	O75390	colon	female	2	2	1.01822	0.836679	1.23915	0.856984	0.953808
Apo E3	P02649	colon	female	2	2	1.01178	0.890627	1.14942	0.857164	0.953873
CU059	P57076	colon	female	2	2	1.00939	0.911623	1.11764	0.85732	0.953883
RSPO1	Q2MKA7	colon	female	2	2	1.00872	0.917512	1.10901	0.857434	0.953898
LRC4B:CD	Q9NT99	colon	female	2	2	1.01049	0.901675	1.13244	0.857513	0.953934
Calpain I	P04632	colon	female	2	2	1.02067	0.81639	1.27606	0.857525	0.953934
PSA	P07288	colon	female	2	2	1.01555	0.857983	1.20205	0.857655	0.953964
MXI1	P50539	colon	female	2	2	0.987569	0.861357	1.13227	0.857701	0.953968
DLL3	Q9NYJ7	colon	female	2	2	0.988651	0.872407	1.12039	0.858066	0.954105
MEOX1	P50221	colon	female	2	2	0.987791	0.863365	1.13015	0.858072	0.954105
C99L2	Q8TCZ2	colon	female	2	2	1.01009	0.904702	1.12775	0.858275	0.954163
SRCN1	P12931	colon	female	2	2	1.01686	0.846247	1.22187	0.858382	0.954211
Caspase-3	P42574	colon	female	2	2	1.01899	0.827344	1.25504	0.859503	0.95475
GUC1A	P43080	colon	female	2	2	1.0079	0.923762	1.09971	0.859513	0.95475
Vti1-rp1	Q9UEU0	colon	female	2	2	1.01935	0.823696	1.26148	0.860083	0.954908
ATF5	Q9Y2D1	colon	female	2	2	0.988768	0.871977	1.1212	0.860199	0.954971
ISGF3	Q00978	colon	female	2	2	1.00973	0.906564	1.12464	0.860207	0.954971
PEAR1:CD	Q5VY43	colon	female	2	2	1.01732	0.840226	1.23174	0.860304	0.955022
ACLY	P53396	colon	female	2	2	0.992011	0.90721	1.08474	0.860357	0.955043
IL-18 Rb	O95256	colon	female	2	2	0.991087	0.896968	1.09508	0.860409	0.955046
GP142	Q7Z601	colon	female	2	2	1.012	0.885913	1.15603	0.860517	0.955072
CR056	Q8TAI1	colon	female	2	2	0.990815	0.893694	1.09849	0.860837	0.955174
LYN	P07948	colon	female	2	2	0.981475	0.796305	1.2097	0.860852	0.955174
WNT5A	P41221	colon	female	2	2	1.01157	0.889359	1.15057	0.861005	0.95521
ARSK	Q6UWY0	colon	female	2	2	1.00812	0.920799	1.10372	0.86112	0.955226
PAL4D	F5H284	colon	female	2	2	1.00958	0.907268	1.12342	0.861218	0.955273
TBC28	Q2M2D7	colon	female	2	2	1.01271	0.87854	1.16737	0.861731	0.955483
KBTBB	O94819	colon	female	2	2	1.0084	0.917672	1.1081	0.861958	0.955539
ZCD1	Q9NZ45	colon	female	2	2	1.01008	0.901867	1.13127	0.862304	0.955756
CHMP6	Q96FZ7	colon	female	2	2	1.01814	0.830854	1.24763	0.862411	0.955794
BRD4	O60885	colon	female	2	2	0.989892	0.881722	1.11133	0.863379	0.95636
BATF	Q16520	colon	female	2	2	1.00723	0.92777	1.09349	0.863644	0.956494
SYCC	P49589	colon	female	2	2	0.983878	0.817177	1.18459	0.863759	0.956535
TAK1-TAB1	O43318	colon	female	2	2	0.99006	0.883235	1.1098	0.863836	0.956573
NANP	Q8TBE9	colon	female	2	2	1.00998	0.901537	1.13147	0.863942	0.956587
TXD12	O95881	colon	female	2	2	1.01936	0.818328	1.26979	0.864133	0.956649
TM190	Q8WZ59	colon	female	2	2	1.01219	0.880705	1.1633	0.864503	0.956777
DLX4	Q92988	colon	female	2	2	1.01815	0.828117	1.25178	0.864528	0.956793
CDKN3	Q16667	colon	female	2	2	0.987894	0.858724	1.13649	0.864731	0.956899
PTPRU	Q92729	colon	female	2	2	0.987577	0.854947	1.14078	0.865092	0.957038
RBPS2	Q6ZRY4	colon	female	2	2	0.98179	0.794169	1.21374	0.865137	0.957038
BST-2	Q10589	colon	female	2	2	0.988877	0.869094	1.12517	0.865172	0.957038
CCD19	Q9UL16	colon	female	2	2	1.0102	0.898482	1.13581	0.865222	0.957038
F1712	A8MVW0	colon	female	2	2	1.01063	0.894452	1.1419	0.86525	0.957038
CTCF	P49711	colon	female	2	2	1.00867	0.912854	1.11455	0.865364	0.957058
FABPE	Q01469	colon	female	2	2	0.990289	0.884565	1.10865	0.865471	0.957104
MPDZ	O75970	colon	female	2	2	0.989231	0.872734	1.12128	0.865511	0.957119
MYSM1	Q5VVJ2	colon	female	2	2	0.987791	0.856604	1.13907	0.86582	0.957197
RNZ1	Q9H777	colon	female	2	2	1.00972	0.902406	1.12979	0.86606	0.957212
FCN1	O00602	colon	female	2	2	0.988572	0.86487	1.12997	0.866176	0.957212
Rab-7	P51149	colon	female	2	2	1.01736	0.832628	1.24309	0.866287	0.957212
Secretagogin	O76038	colon	female	2	2	0.98695	0.846733	1.15039	0.866567	0.957299
KCTD7	Q96MP8	colon	female	2	2	0.990419	0.885157	1.1082	0.866634	0.957299
Annexin III	P12429	colon	female	2	2	0.991034	0.892127	1.10091	0.866668	0.957299
SPAT5	Q8NB90	colon	female	2	2	0.990857	0.88975	1.10345	0.867158	0.957396
EGFL6	Q8IUX8	colon	female	2	2	0.990392	0.884315	1.10919	0.867345	0.957477
FBP12	A6NFH5	colon	female	2	2	1.00917	0.906648	1.12329	0.867362	0.957477
SUFU	Q9UMX1	colon	female	2	2	0.989997	0.879357	1.11456	0.867947	0.957591
EFNB1	P98172	colon	female	2	2	1.01233	0.87612	1.16972	0.867988	0.957591
Moesin	P26038	colon	female	2	2	0.983016	0.803202	1.20309	0.868009	0.957591
MFAP4	P55083	colon	female	2	2	1.0097	0.9009	1.13164	0.868205	0.957658
SLIK2	Q9H156	colon	female	2	2	1.0128	0.871517	1.17698	0.868251	0.95768
OFUT1	Q9H488	colon	female	2	2	0.990575	0.885712	1.10785	0.868262	0.95768
SOST	Q9BQB4	colon	female	2	2	1.00978	0.899694	1.13334	0.868719	0.957856
DOCK2	Q92608	colon	female	2	2	1.01098	0.888153	1.1508	0.868721	0.957856
NET1	O95631	colon	female	2	2	1.00983	0.899136	1.13414	0.868882	0.957939
HIPK3	Q9H422	colon	female	2	2	1.01139	0.884036	1.1571	0.868961	0.958001
kallikrein 13	Q9UKR3	colon	female	2	2	0.989053	0.867041	1.12823	0.86984	0.958321
ZN843	Q8N446	colon	female	2	2	0.990285	0.880931	1.11321	0.870106	0.95846
CC140	Q96MF4	colon	female	2	2	0.988175	0.856851	1.13963	0.870124	0.958463
ARL2	P36404	colon	female	2	2	1.0097	0.898891	1.13418	0.87065	0.958641
CLU	O75153	colon	female	2	2	0.988958	0.86515	1.13048	0.870749	0.958694
HMGR	P04035	colon	female	2	2	1.01105	0.885513	1.15439	0.870903	0.958718
TRIM9	Q9C026	colon	female	2	2	1.00897	0.90598	1.12366	0.870921	0.958718
RPP25	Q9BUL9	colon	female	2	2	0.989525	0.871488	1.12355	0.870928	0.958718
IMPA1	P29218	colon	female	2	2	0.98759	0.849435	1.14821	0.870976	0.958718
DCP1B	Q8IZD4	colon	female	2	2	1.00845	0.910443	1.11701	0.87184	0.958983
DCUP	P06132	colon	female	2	2	1.01386	0.857487	1.19875	0.872053	0.959074
14-3-3 protein gamma	P61981	colon	female	2	2	0.984948	0.818533	1.1852	0.872394	0.959221
CYGB	Q8WWM9	colon	female	2	2	1.0123	0.871925	1.17528	0.872442	0.959258
SACA3	Q8IXA5	colon	female	2	2	0.989992	0.875553	1.11939	0.872496	0.959278
NP1L1	P55209	colon	female	2	2	0.984225	0.810041	1.19586	0.87287	0.959519
DLX3	O60479	colon	female	2	2	0.986359	0.833261	1.16759	0.873194	0.959652
Histidyl-tRNA synthetase	P12081	colon	female	2	2	1.01821	0.815289	1.27164	0.87354	0.959793
CA130	Q5T1S8	colon	female	2	2	1.01007	0.892797	1.14274	0.873588	0.959816
Syntenin 1	O00560	colon	female	2	2	0.988054	0.851969	1.14588	0.873706	0.959836
Neurotrophin-3	P20783	colon	female	2	2	1.01343	0.859227	1.19532	0.874102	0.95987
Prolylcarboxypeptidase	P42785	colon	female	2	2	1.0101	0.891876	1.14399	0.874287	0.959922
SHC2	P98077	colon	female	2	2	0.989069	0.863025	1.13352	0.87443	0.959952
NDUA2	O43678	colon	female	2	2	1.01106	0.882084	1.15888	0.874526	0.959969
HGFA	Q04756	colon	female	2	2	0.990968	0.884731	1.10996	0.875386	0.96035
HTF4	Q99081	colon	female	2	2	1.00959	0.895575	1.13812	0.875943	0.960568
CHKB	Q9Y259	colon	female	2	2	1.01126	0.878505	1.16408	0.876071	0.960614
NETO2	Q8NC67	colon	female	2	2	1.01102	0.880715	1.16059	0.876329	0.960716
RN149	Q8NC42	colon	female	2	2	1.00726	0.919464	1.10344	0.876455	0.960767
XBP1	P17861	colon	female	2	2	0.988362	0.852639	1.14569	0.876569	0.960799
THA	P10827	colon	female	2	2	0.992841	0.906101	1.08789	0.877589	0.961193
GRIA4	P48058	colon	female	2	2	1.0118	0.871295	1.17496	0.877797	0.961217
LRC3B	Q96PB8	colon	female	2	2	1.0082	0.908439	1.11891	0.877957	0.961289
STAP1	Q9ULZ2	colon	female	2	2	1.01015	0.887706	1.14948	0.878265	0.961332
XTP3B	Q96DZ1	colon	female	2	2	1.01072	0.881554	1.15881	0.878541	0.961433
TRY3	P35030	colon	female	2	2	1.00926	0.896644	1.13603	0.878601	0.961454
GNT2C	Q8N0V5	colon	female	2	2	0.988702	0.854314	1.14423	0.878846	0.961524
CRADD	P78560	colon	female	2	2	0.98727	0.837276	1.16414	0.878892	0.961524
SLIK6	Q9H5Y7	colon	female	2	2	0.988032	0.846183	1.15366	0.878971	0.961524
CS054	Q5BKX5	colon	female	2	2	1.01229	0.864671	1.18511	0.879295	0.961637
TIMP-4	Q99727	colon	female	2	2	0.990432	0.874745	1.12142	0.879422	0.961659
ARL8A	Q96BM9	colon	female	2	2	1.01588	0.828692	1.24534	0.879504	0.961705
UBE2H	P62256	colon	female	2	2	1.01014	0.886462	1.15107	0.879676	0.961738
TSC2	P49815	colon	female	2	2	1.00832	0.905722	1.12254	0.879685	0.961738
B3GN8	Q7Z7M8	colon	female	2	2	1.00899	0.898575	1.13297	0.879732	0.961738
CSMD2	Q7Z408	colon	female	2	2	1.01263	0.860527	1.19162	0.879844	0.961767
DUS3	P51452	colon	female	2	2	1.01156	0.871379	1.17428	0.880005	0.961773
IKB-beta	Q15653	colon	female	2	2	1.0089	0.899224	1.13195	0.88005	0.96178
NAP-2	P02775	colon	female	2	2	0.988255	0.847641	1.1522	0.880083	0.961785
GNMT	Q14749	colon	female	2	2	0.99246	0.899371	1.09518	0.880284	0.961853
Contactin-5	O94779	colon	female	2	2	1.00869	0.900806	1.1295	0.880805	0.962075
Keratin 6A	P02538	colon	female	2	2	0.990831	0.878067	1.11808	0.881211	0.962264
DPH7	Q9BTV6	colon	female	2	2	1.01001	0.885986	1.1514	0.881527	0.962366
ADPRH	P54922	colon	female	2	2	1.01067	0.878797	1.16234	0.881698	0.962407
YA003	Q6UX82	colon	female	2	2	0.991611	0.887319	1.10816	0.881881	0.962462
a2-HS-Glycoprotein	P02765	colon	female	2	2	1.00848	0.90186	1.1277	0.882308	0.9626
MARE3	Q9UPY8	colon	female	2	2	1.01375	0.846047	1.2147	0.882328	0.9626
KIRR1	Q96J84	colon	female	2	2	0.984317	0.798313	1.21366	0.882401	0.962629
IFIH1	Q9BYX4	colon	female	2	2	0.9926	0.898977	1.09597	0.883169	0.963011
P4R3A	Q6IN85	colon	female	2	2	1.01195	0.86355	1.18586	0.883236	0.963054
MCA3	O43324	colon	female	2	2	1.01386	0.843713	1.21832	0.88324	0.963054
SNX12	Q9UMY4	colon	female	2	2	1.01678	0.813264	1.27123	0.883882	0.963278
DPYL2	Q16555	colon	female	2	2	1.00904	0.894197	1.13863	0.883942	0.963293
COA4	Q9NYJ1	colon	female	2	2	1.00731	0.913425	1.11085	0.883967	0.963293
14-3-3 protein gamma	P61981	colon	female	2	2	1.01493	0.831491	1.23883	0.884187	0.963343
GGT2	P36268	colon	female	2	2	1.00978	0.885835	1.15106	0.884203	0.963343
PVRIG	Q6DKI7	colon	female	2	2	1.00799	0.905494	1.12209	0.884319	0.963411
VANG1	Q8TAA9	colon	female	2	2	0.989448	0.857614	1.14155	0.884392	0.96346
TFF1	P04155	colon	female	2	2	1.00979	0.885376	1.15169	0.8845	0.963514
PKD2:CD 4	Q13563	colon	female	2	2	1.01108	0.871034	1.17365	0.88479	0.963565
ZAP70	P43403	colon	female	2	2	0.991658	0.885268	1.11083	0.884967	0.963582
C16L2	Q6UWJ8	colon	female	2	2	1.00684	0.918013	1.10426	0.885025	0.963624
UBA7	P41226	colon	female	2	2	1.01546	0.824494	1.25065	0.885257	0.96369
Activin RIIB	Q13705	colon	female	2	2	0.989348	0.855354	1.14433	0.885324	0.963717
TPP1	O14773	colon	female	2	2	0.99172	0.885472	1.11072	0.885648	0.963782
NMU	P48645	colon	female	2	2	1.00906	0.892291	1.1411	0.885739	0.963782
TTC33	Q6PID6	colon	female	2	2	1.00736	0.911458	1.11335	0.88576	0.963782
KCE1L:N-term	Q9UJ90	colon	female	2	2	0.989441	0.855954	1.14375	0.885851	0.963841
TMOD3	Q9NYL9	colon	female	2	2	0.986038	0.813592	1.19503	0.886007	0.963892
TIMD3	Q8TDQ0	colon	female	2	2	0.989976	0.862587	1.13618	0.886013	0.963892
PLXB2	O15031	colon	female	2	2	0.99131	0.87954	1.11728	0.88629	0.964006
CL12A	Q5QGZ9	colon	female	2	2	1.00864	0.8963	1.13506	0.886466	0.96404
MTND	Q9BV57	colon	female	2	2	1.00917	0.890277	1.14394	0.886491	0.96406
DPH2	Q9BQC3	colon	female	2	2	0.991751	0.885092	1.11126	0.886533	0.964066
SPIN3	Q5JUX0	colon	female	2	2	1.0073	0.911493	1.11317	0.886589	0.964072
RM01	Q9BYD6	colon	female	2	2	0.984278	0.791373	1.22421	0.88678	0.964208
PNPT1	Q8TCS8	colon	female	2	2	0.984584	0.794495	1.22015	0.887116	0.964254
MIP-3a	P78556	colon	female	2	2	0.993316	0.905381	1.08979	0.887236	0.964292
TM230	Q96A57	colon	female	2	2	1.00991	0.881142	1.15749	0.887355	0.964292
Carboxypeptidase B1	P15086	colon	female	2	2	1.0097	0.883148	1.15438	0.887664	0.964371
CSK	P41240	colon	female	2	2	0.986053	0.811373	1.19834	0.887725	0.964376
HMGA1	P17096	colon	female	2	2	0.988106	0.836846	1.16671	0.887756	0.964385
Trypsin	P07477	colon	female	2	2	1.01017	0.877624	1.16274	0.887842	0.964396
LYZL2	Q7Z4W2	colon	female	2	2	1.00788	0.903509	1.12431	0.888047	0.964507
PCAF	Q92831	colon	female	2	2	1.00868	0.894298	1.13769	0.888087	0.964526
UR2R	Q9UKP6	colon	female	2	2	1.00771	0.905175	1.12187	0.88838	0.96466
CATC	P53634	colon	female	2	2	1.00899	0.890468	1.14328	0.888392	0.96466
SAP30	O75446	colon	female	2	2	0.993334	0.904728	1.09062	0.888416	0.96466
FGF-8A	P55075	colon	female	2	2	0.99363	0.908497	1.08674	0.888805	0.964732
BIN3	Q9NQY0	colon	female	2	2	0.988803	0.844318	1.15801	0.888891	0.964748
BARD1	Q99728	colon	female	2	2	0.993169	0.901736	1.09387	0.889376	0.964902
Apo E	P02649	colon	female	2	2	1.00894	0.890033	1.14373	0.889395	0.964915
FKBP7	Q9Y680	colon	female	2	2	1.01393	0.83416	1.23245	0.88949	0.964953
COF2	Q9Y281	colon	female	2	2	1.00857	0.894005	1.13782	0.889657	0.964965
PIM1	P11309	colon	female	2	2	0.993621	0.907734	1.08763	0.889664	0.964965
RELB	Q01201	colon	female	2	2	0.991789	0.882581	1.11451	0.88983	0.964996
Cyclin H	P51946	colon	female	2	2	0.991369	0.876786	1.12093	0.889979	0.965082
SNAG	Q99747	colon	female	2	2	0.987778	0.829773	1.17587	0.890026	0.965096
5HT7R	P34969	colon	female	2	2	1.00856	0.893426	1.13853	0.890383	0.965197
DPCD	Q9BVM2	colon	female	2	2	1.00909	0.88615	1.14909	0.891378	0.965508
Pregnancy zone protein	P20742	colon	female	2	2	0.985882	0.803702	1.20936	0.891504	0.96556
SPN90	Q9NZQ3	colon	female	2	2	1.01489	0.820097	1.25594	0.891899	0.965785
TXTP	P53007	colon	female	2	2	1.00671	0.91412	1.10868	0.891918	0.965789
DPYL5	Q9BPU6	colon	female	2	2	1.00776	0.901336	1.12675	0.892011	0.965838
SPR1	Q15743	colon	female	2	2	1.00866	0.890539	1.14246	0.892013	0.965838
MYB	P10242	colon	female	2	2	0.991533	0.876972	1.12106	0.892031	0.965841
CT173	Q96LM9	colon	female	2	2	1.00791	0.899244	1.12971	0.892308	0.966
RGS3	P49796	colon	female	2	2	0.993583	0.905172	1.09063	0.892308	0.966
COPB2	P35606	colon	female	2	2	0.986284	0.807333	1.2049	0.892454	0.966053
MESD2	Q14696	colon	female	2	2	0.985406	0.795332	1.22091	0.893039	0.966358
Cysteine-rich protein 1	P21291	colon	female	2	2	1.01434	0.823935	1.24874	0.893229	0.966365
RFC4	P35249	colon	female	2	2	0.992708	0.892072	1.1047	0.893251	0.966365
LRC24	Q50LG9	colon	female	2	2	1.01025	0.870181	1.17286	0.893508	0.966493
MRP6	O95255	colon	female	2	2	0.983531	0.770666	1.25519	0.893839	0.966593
IGFBP-5	P24593	colon	female	2	2	1.00964	0.87686	1.16252	0.893948	0.966636
SIM13	P0DJ93	colon	female	2	2	1.00788	0.897962	1.13126	0.893987	0.966648
SH3BGRL3-like protein	Q9H299	colon	female	2	2	0.984253	0.779083	1.24345	0.894132	0.966713
tollip	Q9H0E2	colon	female	2	2	1.0154	0.810396	1.27227	0.894306	0.966804
CA050	Q9BV19	colon	female	2	2	0.991475	0.873606	1.12525	0.894524	0.966871
VPS53	Q5VIR6	colon	female	2	2	0.98841	0.83182	1.17448	0.894615	0.966871
PGRP-S	O75594	colon	female	2	2	0.991813	0.878178	1.12015	0.894656	0.966871
MGMT	P16455	colon	female	2	2	1.01201	0.847319	1.20871	0.895212	0.967121
MYNN	Q9NPC7	colon	female	2	2	0.993749	0.905191	1.09097	0.895243	0.967121
FOXC2	Q99958	colon	female	2	2	0.991748	0.876227	1.1225	0.895664	0.96732
RAB3C	Q96E17	colon	female	2	2	1.01481	0.814583	1.26425	0.895702	0.967345
LRP11	Q86VZ4	colon	female	2	2	1.00862	0.886961	1.14696	0.895883	0.967414
ASML	O95671	colon	female	2	2	0.989362	0.842506	1.16181	0.8962	0.967506
Chymotrypsin	P17538	colon	female	2	2	0.990038	0.851747	1.15078	0.896226	0.967506
NRX2B	P58401	colon	female	2	2	1.00632	0.915331	1.10635	0.896336	0.967577
SHPS1	P78324	colon	female	2	2	1.00675	0.909131	1.11486	0.897103	0.96787
HAX1	O00165	colon	female	2	2	0.991343	0.868943	1.13098	0.897106	0.96787
FLII	Q13045	colon	female	2	2	1.01335	0.828523	1.23941	0.897307	0.96792
PKC-B-II	P05771	colon	female	2	2	1.01296	0.832743	1.23218	0.897499	0.96792
PTN7	P35236	colon	female	2	2	1.0052	0.928697	1.08801	0.897767	0.968058
P-Selectin	P16109	colon	female	2	2	1.01029	0.864087	1.18122	0.897891	0.968058
NOMO2	Q5JPE7	colon	female	2	2	0.991085	0.864303	1.13646	0.897964	0.968058
Lactoferrin	P02788	colon	female	2	2	0.991459	0.869588	1.13041	0.898007	0.968058
C1GLC	Q96EU7	colon	female	2	2	0.990575	0.856778	1.14527	0.898222	0.968121
ARC1B	O15143	colon	female	2	2	0.986628	0.802649	1.21278	0.898269	0.968121
ID-1	P41134	colon	female	2	2	0.994257	0.909962	1.08636	0.898614	0.968234
HN1L	Q9H910	colon	female	2	2	1.00807	0.890356	1.14134	0.899063	0.96839
SOX2	P48431	colon	female	2	2	1.01092	0.854612	1.19583	0.899115	0.968399
SELPL:CD	Q14242	colon	female	2	2	0.993168	0.893266	1.10424	0.899146	0.96842
CACP	P43155	colon	female	2	2	0.986799	0.803477	1.21195	0.899149	0.96842
RNS13	Q5GAN3	colon	female	2	2	1.00765	0.89543	1.13394	0.899303	0.968455
CPNE7	Q9UBL6	colon	female	2	2	0.992546	0.883929	1.11451	0.899309	0.968455
NSF1C	Q9UNZ2	colon	female	2	2	1.01302	0.828351	1.23886	0.899734	0.968624
NRBF2	Q96F24	colon	female	2	2	1.00798	0.890694	1.14071	0.899775	0.968624
TLR1:CD	Q15399	colon	female	2	2	1.00937	0.872892	1.16719	0.899851	0.968678
MIP-5	Q16663	colon	female	2	2	1.00861	0.882218	1.15311	0.900131	0.968775
MMP-16	P51512	colon	female	2	2	1.00612	0.914702	1.10666	0.900169	0.968775
BTNL3	Q6UXE8	colon	female	2	2	0.992656	0.884653	1.11384	0.900186	0.968775
SOSSC	Q9NRY2	colon	female	2	2	1.00854	0.88298	1.15195	0.900263	0.968803
Exosome component 3	Q9NQT5	colon	female	2	2	0.991879	0.872918	1.12705	0.900453	0.968906
FABP	P05413	colon	female	2	2	1.0074	0.89738	1.1309	0.900591	0.968916
BTG1	P62324	colon	female	2	2	0.991877	0.872603	1.12745	0.900702	0.968916
Histidyl-tRNA synthetase-related	Q8TEA8	colon	female	2	2	1.01385	0.816346	1.25913	0.901005	0.969001
LRRN1:CD	Q6UXK5	colon	female	2	2	1.00823	0.885843	1.14752	0.901242	0.969111
IFT20	Q8IY31	colon	female	2	2	1.00682	0.90428	1.121	0.901244	0.969111
CSK2B	P67870	colon	female	2	2	0.992765	0.884972	1.11369	0.901457	0.969199
MP2K4	P45985	colon	female	2	2	0.992059	0.874292	1.12569	0.90159	0.9692
NRK2	Q9NPI5	colon	female	2	2	0.992268	0.877379	1.1222	0.901612	0.9692
AHSP	Q9NZD4	colon	female	2	2	0.994375	0.909208	1.08752	0.901737	0.969251
CLM9	Q6UXG3	colon	female	2	2	0.990746	0.854618	1.14856	0.901882	0.969345
MEG10	Q96KG7	colon	female	2	2	0.991289	0.862211	1.13969	0.902166	0.969433
ITM2B	Q9Y287	colon	female	2	2	1.00825	0.884121	1.1498	0.902488	0.969553
D107A	Q8IZN7	colon	female	2	2	1.00677	0.903721	1.12157	0.902555	0.969586
CD3E	P07766	colon	female	2	2	1.00734	0.895997	1.13251	0.902643	0.969634
BY55	O95971	colon	female	2	2	0.992341	0.877236	1.12255	0.902722	0.969661
NEUR1	Q99519	colon	female	2	2	0.991765	0.868378	1.13268	0.90291	0.96977
CLM9	Q6UXG3	colon	female	2	2	1.00876	0.876533	1.16093	0.903162	0.96985
HLA-G	P17693	colon	female	2	2	1.00924	0.870074	1.17067	0.903262	0.96991
IL-6	P05231	colon	female	2	2	0.995169	0.920116	1.07634	0.903647	0.970027
BTK	Q06187	colon	female	2	2	1.01374	0.812651	1.26459	0.903712	0.970051
HCDH	Q16836	colon	female	2	2	1.01263	0.825603	1.24204	0.904076	0.970159
RELL2	Q8NC24	colon	female	2	2	0.993051	0.886571	1.11232	0.904093	0.970159
ERRalpha	P11474	colon	female	2	2	0.993822	0.898457	1.09931	0.904172	0.970163
TF2LY	Q8IUE0	colon	female	2	2	0.987749	0.808069	1.20738	0.904222	0.970163
B2L10	Q9HD36	colon	female	2	2	1.00745	0.892678	1.13698	0.904268	0.970163
IL-3	P08700	colon	female	2	2	0.992847	0.883138	1.11618	0.90436	0.970233
CNOT1	A5YKK6	colon	female	2	2	0.988631	0.820381	1.19139	0.904381	0.97024
SSR1	P30872	colon	female	2	2	0.99282	0.882562	1.11685	0.904501	0.970318
LIN7B	Q9HAP6	colon	female	2	2	0.992505	0.877636	1.12241	0.904577	0.970326
AQP4	P55087	colon	female	2	2	0.993208	0.888462	1.1103	0.904597	0.970326
BTNL8	Q6UX41	colon	female	2	2	1.01164	0.83716	1.22248	0.904634	0.970326
ESAM	Q96AP7	colon	female	2	2	1.00825	0.881375	1.15338	0.904734	0.970386
GPC4	O75487	colon	female	2	2	1.00842	0.878993	1.1569	0.904782	0.970412
Transferrin	P02787	colon	female	2	2	1.00708	0.897141	1.13048	0.90484	0.970412
MTCP1	P56278	colon	female	2	2	1.00662	0.902444	1.12283	0.905719	0.970744
PDLI3	Q53GG5	colon	female	2	2	0.989314	0.827107	1.18333	0.9064	0.971009
SCUB3	Q8IX30	colon	female	2	2	1.00861	0.874243	1.16363	0.906443	0.971012
EQTN	Q9NQ60	colon	female	2	2	1.00655	0.902314	1.12282	0.906835	0.971082
Apo A-I	P02647	colon	female	2	2	0.992557	0.875749	1.12494	0.906896	0.971095
FIBP	O43427	colon	female	2	2	1.01245	0.822488	1.24629	0.907094	0.971191
GLTP	Q9NZD2	colon	female	2	2	0.993806	0.895333	1.10311	0.907095	0.971191
GL8D2	Q9H1C3	colon	female	2	2	1.00632	0.905218	1.11871	0.907197	0.971218
ANGL3	Q9Y5C1	colon	female	2	2	0.991157	0.853614	1.15086	0.907234	0.971236
PRAME	P78395	colon	female	2	2	1.00713	0.893639	1.13503	0.907316	0.971281
Galectin-4	P56470	colon	female	2	2	0.994744	0.909949	1.08744	0.907706	0.971428
ITI heavy chain H2	P19823	colon	female	2	2	1.00974	0.857045	1.18964	0.907757	0.97145
CFTR	P13569	colon	female	2	2	1.00721	0.891947	1.13736	0.90782	0.971457
Neddylin	Q15843	colon	female	2	2	1.01303	0.812976	1.26232	0.908157	0.971521
Lamin-B1	P20700	colon	female	2	2	0.994981	0.913432	1.08381	0.908192	0.971546
UBXN4:CD 2	Q92575	colon	female	2	2	1.00634	0.903655	1.12069	0.908419	0.9716
ANR40	Q6AI12	colon	female	2	2	0.993436	0.887557	1.11195	0.908817	0.971717
MTCP1	P56278	colon	female	2	2	1.00578	0.911336	1.11001	0.908838	0.971717
NPS3B	Q9BS92	colon	female	2	2	1.00724	0.890181	1.13968	0.908924	0.971717
CC134	Q9H6E4	colon	female	2	2	0.994153	0.899091	1.09927	0.908962	0.971717
TEFF1	Q8IYR6	colon	female	2	2	1.00634	0.90306	1.12142	0.908988	0.971717
KAT	Q8NFU3	colon	female	2	2	0.988662	0.812954	1.20235	0.909071	0.971717
BASP	P80723	colon	female	2	2	1.00639	0.902044	1.12281	0.909162	0.971751
FOLR3	P41439	colon	female	2	2	1.00671	0.897355	1.12938	0.909291	0.971755
TRI55	Q9BYV6	colon	female	2	2	1.00647	0.90065	1.12473	0.90937	0.971755
IBPL1	Q8WX77	colon	female	2	2	0.99279	0.876283	1.12479	0.909539	0.971789
CDC37	Q16543	colon	female	2	2	1.00875	0.867785	1.17261	0.909717	0.971817
LMOD1	P29536	colon	female	2	2	1.00801	0.878053	1.15721	0.909754	0.971817
ERO1B	Q86YB8	colon	female	2	2	0.992426	0.868149	1.13449	0.911317	0.972292
Hemopexin	P02790	colon	female	2	2	0.992371	0.867204	1.1356	0.911358	0.972301
NOE3:C-term	Q96PB7	colon	female	2	2	0.994052	0.894894	1.1042	0.911399	0.972333
sICAM-5	Q9UMF0	colon	female	2	2	0.992393	0.86687	1.13609	0.91188	0.972567
MA1A2	O60476	colon	female	2	2	1.00829	0.871081	1.16711	0.911932	0.972614
GT252	Q8IYK4	colon	female	2	2	1.00864	0.86592	1.17489	0.91196	0.972636
NAGS	Q8N159	colon	female	2	2	1.00832	0.870121	1.16848	0.912247	0.972682
CRGC	P07315	colon	female	2	2	1.00551	0.91174	1.10893	0.912358	0.972736
NUD16	Q96DE0	colon	female	2	2	0.989358	0.817231	1.19774	0.912638	0.972841
TIG3	Q9UL19	colon	female	2	2	1.00601	0.903933	1.1196	0.912658	0.972846
Desmoglein-3	P32926	colon	female	2	2	0.992051	0.859913	1.14449	0.91286	0.972857
RAMP3	O60896	colon	female	2	2	0.991885	0.857067	1.14791	0.912954	0.972857
BiP	P11021	colon	female	2	2	0.992811	0.8722	1.1301	0.913064	0.972886
CYLD	Q9NQC7	colon	female	2	2	1.00844	0.866931	1.17306	0.913209	0.972889
NKp46	O76036	colon	female	2	2	0.990778	0.8381	1.17127	0.913598	0.972964
HEM6	P36551	colon	female	2	2	0.991538	0.850071	1.15655	0.913841	0.973059
FAF2	Q96CS3	colon	female	2	2	1.01179	0.817835	1.25175	0.91402	0.973144
F176C:CD	P58658	colon	female	2	2	0.992281	0.861678	1.14268	0.914303	0.97323
RUVB1	Q9Y265	colon	female	2	2	1.0065	0.894434	1.13261	0.914304	0.97323
CSEN	Q9Y2W7	colon	female	2	2	1.00645	0.89498	1.1318	0.914555	0.973232
CBPE	P16870	colon	female	2	2	1.00405	0.932396	1.08121	0.91477	0.973232
Cripto	P13385	colon	female	2	2	0.993726	0.885548	1.11512	0.914774	0.973232
ST4A1	Q9BR01	colon	female	2	2	1.00614	0.899378	1.12558	0.91478	0.973232
CTLA-4	P16410	colon	female	2	2	0.992025	0.856468	1.14904	0.914936	0.973254
eIF-4H	Q15056	colon	female	2	2	0.988189	0.794184	1.22959	0.915151	0.973328
CJ038	Q5VUB5	colon	female	2	2	0.990591	0.831914	1.17953	0.915476	0.973434
THAP2	Q9H0W7	colon	female	2	2	1.00572	0.904524	1.11825	0.91598	0.973664
TATI	P00995	colon	female	2	2	0.990808	0.834349	1.17661	0.916129	0.973694
KBRS2	Q9NYR9	colon	female	2	2	1.00523	0.912158	1.1078	0.916156	0.9737
LRRC3	Q9BY71	colon	female	2	2	1.00626	0.895656	1.13053	0.916306	0.973775
S100A5	P33763	colon	female	2	2	1.00897	0.853052	1.19338	0.916986	0.973956
COPE	O14579	colon	female	2	2	0.992898	0.867976	1.1358	0.917253	0.974001
SDHF2	Q9NX18	colon	female	2	2	1.00611	0.896606	1.129	0.917429	0.974116
SH2B3	Q9UQQ2	colon	female	2	2	1.00518	0.911628	1.10833	0.917482	0.974118
SAR1B	Q9Y6B6	colon	female	2	2	1.00607	0.896755	1.1287	0.917919	0.97425
CD3G	P09693	colon	female	2	2	1.00656	0.888794	1.13993	0.917993	0.974263
BPNT1	O95861	colon	female	2	2	0.989134	0.801845	1.22017	0.91875	0.974509
LIN7B	Q9HAP6	colon	female	2	2	0.993574	0.877728	1.12471	0.918819	0.974509
TP4A2	Q12974	colon	female	2	2	0.989478	0.807334	1.21272	0.918829	0.974509
Growth hormone receptor	P10912	colon	female	2	2	0.991745	0.845586	1.16317	0.918831	0.974509
BAMBI:ECD	Q13145	colon	female	2	2	0.993025	0.867545	1.13665	0.91911	0.97451
FANCL	Q9NW38	colon	female	2	2	0.993799	0.881358	1.12058	0.919122	0.97451
USF2	Q15853	colon	female	2	2	1.00575	0.900356	1.12348	0.91913	0.97451
T10B	Q9Y5J6	colon	female	2	2	0.991384	0.838694	1.17187	0.919231	0.974551
A4GCT	Q9UNA3	colon	female	2	2	1.00603	0.895684	1.12997	0.919244	0.974551
CMC4	P56277	colon	female	2	2	1.0061	0.894195	1.13201	0.919475	0.974575
MYL9	P24844	colon	female	2	2	0.989357	0.80375	1.21783	0.9196	0.974622
DHB14	Q9BPX1	colon	female	2	2	1.00643	0.888544	1.13996	0.919645	0.974622
GLYG2	O15488	colon	female	2	2	0.993801	0.879856	1.1225	0.920281	0.974774
PRND	Q9UKY0	colon	female	2	2	1.00818	0.85887	1.18344	0.920674	0.974911
ABL2	P42684	colon	female	2	2	0.99507	0.902508	1.09713	0.920974	0.97497
GIMD1	P0DJR0	colon	female	2	2	1.00609	0.892166	1.13456	0.921125	0.975056
GNPI1	P46926	colon	female	2	2	1.00622	0.889985	1.13764	0.921131	0.975056
PATE	Q8WXA2	colon	female	2	2	0.994196	0.885854	1.11579	0.921236	0.975069
SUMF2	Q8NBJ7	colon	female	2	2	1.00698	0.877193	1.15598	0.921266	0.975073
ANKY2	Q8IV38	colon	female	2	2	1.0048	0.913492	1.10523	0.921526	0.975124
DCBD1	Q8N8Z6	colon	female	2	2	0.995298	0.906182	1.09318	0.921546	0.975124
ARF3	P61204	colon	female	2	2	0.992664	0.856436	1.15056	0.92212	0.97525
TSR2	Q969E8	colon	female	2	2	0.993267	0.867443	1.13734	0.922124	0.97525
WISP-3	O95389	colon	female	2	2	0.994091	0.882279	1.12007	0.922447	0.975325
Vinculin	P18206	colon	female	2	2	1.00728	0.870332	1.16577	0.922527	0.975388
DTD2	Q96FN9	colon	female	2	2	1.00878	0.845477	1.20362	0.922738	0.975486
NEB2	Q96SB3	colon	female	2	2	0.989455	0.798349	1.22631	0.922875	0.975541
AL1A3	P47895	colon	female	2	2	0.992698	0.855791	1.15151	0.922892	0.975541
RSPO4	Q2I0M5	colon	female	2	2	1.00701	0.87352	1.16089	0.923348	0.975671
UB2Q2	Q8WVN8	colon	female	2	2	0.99319	0.863927	1.14179	0.923473	0.975722
GPC5	P78333	colon	female	2	2	0.991881	0.839867	1.17141	0.92349	0.975722
MCE1	O60942	colon	female	2	2	1.00563	0.896785	1.12768	0.923525	0.975722
Stanniocalcin-1	P52823	colon	female	2	2	1.00682	0.875959	1.15722	0.923805	0.975882
DQA2	P01906	colon	female	2	2	1.00661	0.879241	1.15244	0.923937	0.975953
kallikrein 9	Q9UKQ9	colon	female	2	2	1.00561	0.896208	1.12838	0.924107	0.975966
LYPD3	O95274	colon	female	2	2	0.993577	0.870139	1.13453	0.924158	0.975966
SLIK3	O94933	colon	female	2	2	1.00661	0.878826	1.15298	0.92419	0.975966
CO9A1	P20849	colon	female	2	2	0.994833	0.894087	1.10693	0.924242	0.975966
XDH	P47989	colon	female	2	2	0.991933	0.838624	1.17327	0.924671	0.976118
PTH2	Q9Y3E5	colon	female	2	2	0.993515	0.867912	1.1373	0.924839	0.976176
HID1	Q8IV36	colon	female	2	2	0.993211	0.862043	1.14434	0.924904	0.976178
CAV3	P56539	colon	female	2	2	0.992668	0.85172	1.15694	0.924963	0.97622
TM157	Q8TBP5	colon	female	2	2	1.0047	0.911025	1.10802	0.92512	0.976253
UB2Q1	Q7Z7E8	colon	female	2	2	0.992981	0.856767	1.15085	0.925456	0.976395
Tenascin		colon	female	2	2	1.0062	0.883947	1.14537	0.925457	0.976395
FHR1	Q03591	colon	female	2	2	0.993939	0.874954	1.12911	0.925547	0.976436
HS71B	P0DMV9	colon	female	2	2	0.992717	0.851219	1.15774	0.92577	0.976543
NALD2	Q9Y3Q0	colon	female	2	2	1.0065	0.877713	1.15418	0.926141	0.976625
PHIPL	Q96FC7	colon	female	2	2	1.00626	0.88162	1.14852	0.926314	0.976737
VATF	Q16864	colon	female	2	2	0.993525	0.865536	1.14044	0.926439	0.9768
ATF5	Q9Y2D1	colon	female	2	2	1.00537	0.896118	1.12794	0.927322	0.976943
FBX48	Q5FWF7	colon	female	2	2	0.995169	0.896809	1.10432	0.927333	0.976943
SRA1	Q9HD15	colon	female	2	2	0.993259	0.858691	1.14892	0.927444	0.977017
ACTN1	P12814	colon	female	2	2	0.990101	0.798703	1.22736	0.927679	0.977161
ZBT16	Q05516	colon	female	2	2	1.00527	0.897284	1.12626	0.927749	0.977174
KI3L2	P43630	colon	female	2	2	0.993856	0.868754	1.13697	0.928461	0.97748
FSD1	Q9BTV5	colon	female	2	2	1.00539	0.894042	1.1306	0.928526	0.97748
CALCB	P10092	colon	female	2	2	0.992862	0.848909	1.16123	0.928576	0.97748
MPP7	Q5T2T1	colon	female	2	2	1.0059	0.884182	1.14437	0.928802	0.977564
ASCC1	Q8N9N2	colon	female	2	2	0.995491	0.901299	1.09953	0.928992	0.977625
GIPC2	Q8TF65	colon	female	2	2	0.994992	0.890701	1.11149	0.929186	0.97768
SNX1	Q13596	colon	female	2	2	1.00511	0.898088	1.1249	0.929239	0.97771
RCAS1	O00559	colon	female	2	2	0.994216	0.874128	1.1308	0.929626	0.977798
PEPA4	P0DJD7	colon	female	2	2	0.994485	0.879174	1.12492	0.929921	0.977938
Apo E2	P02649	colon	female	2	2	0.99445	0.878392	1.12584	0.929958	0.977939
GHDC	Q8N2G8	colon	female	2	2	1.00522	0.894984	1.12903	0.930027	0.977955
LAP	P28838	colon	female	2	2	0.992077	0.830327	1.18534	0.930198	0.977971
GGE2D	Q9UEU5	colon	female	2	2	1.00634	0.872367	1.16089	0.930893	0.978223
annexin VI	P08133	colon	female	2	2	0.993489	0.856905	1.15184	0.931018	0.978271
Lymphotactin	P47992	colon	female	2	2	1.00448	0.907372	1.11198	0.931341	0.978379
SLAF5	Q9UIB8	colon	female	2	2	0.993457	0.854951	1.1544	0.931716	0.978566
Gro-b	P19875	colon	female	2	2	1.00554	0.88611	1.14106	0.931782	0.978589
NEU1	P01178	colon	female	2	2	0.995062	0.888319	1.11463	0.931858	0.978631
MAAI	O43708	colon	female	2	2	0.993953	0.86478	1.14242	0.931949	0.978636
EIF2A	Q9BY44	colon	female	2	2	1.00515	0.893416	1.13085	0.931966	0.978636
UFD1	Q92890	colon	female	2	2	0.99168	0.817977	1.20227	0.932232	0.978687
CYTL1	Q9NRR1	colon	female	2	2	0.994999	0.885626	1.11788	0.932745	0.978856
CIA30	Q9Y375	colon	female	2	2	0.995002	0.885641	1.11787	0.932781	0.978856
CYBR1	Q53TN4	colon	female	2	2	1.0053	0.88856	1.13738	0.933094	0.978962
JPH3	Q8WXH2	colon	female	2	2	0.996047	0.907709	1.09298	0.933389	0.979035
REL2	P04090	colon	female	2	2	0.994507	0.873899	1.13176	0.933452	0.979053
SSAT-1	P21673	colon	female	2	2	0.992256	0.826624	1.19108	0.933509	0.979078
UB2L6	O14933	colon	female	2	2	1.0051	0.891526	1.13314	0.933738	0.9792
LIRA5	A6NI73	colon	female	2	2	1.00618	0.869879	1.16384	0.933889	0.979258
YES	P07947	colon	female	2	2	0.996599	0.918957	1.0808	0.934391	0.97941
DEST	P60981	colon	female	2	2	0.993006	0.840082	1.17377	0.93444	0.979445
SSDH	P51649	colon	female	2	2	1.00489	0.894466	1.12894	0.934546	0.979525
CX04A	Q8TE69	colon	female	2	2	0.996232	0.910379	1.09018	0.93456	0.979525
MK08	P45983	colon	female	2	2	1.00625	0.866612	1.1684	0.934804	0.979596
BTNL9	Q6UXG8	colon	female	2	2	0.994956	0.880829	1.12387	0.935161	0.979748
MTAP	Q13126	colon	female	2	2	1.00393	0.913015	1.1039	0.935428	0.979865
ES8L1	Q8TE68	colon	female	2	2	0.994777	0.876114	1.12951	0.935603	0.979873
TM154	Q6P9G4	colon	female	2	2	1.00638	0.862417	1.17438	0.935607	0.979873
D-dopachrome decarboxylase	P30046	colon	female	2	2	0.994507	0.870049	1.13677	0.935641	0.979877
RIC8A	Q9NPQ8	colon	female	2	2	1.00484	0.893546	1.13001	0.93569	0.979918
FL2D	Q15007	colon	female	2	2	0.993834	0.855134	1.15503	0.935723	0.979918
UBL7	Q96S82	colon	female	2	2	0.993079	0.83853	1.17611	0.935865	0.979943
S100A8/S100A9	P05109	colon	female	2	2	0.995193	0.88446	1.11979	0.936183	0.980062
MMP-7	P09237	colon	female	2	2	1.00413	0.907747	1.11075	0.936208	0.980071
ARNT	P27540	colon	female	2	2	1.00542	0.880773	1.1477	0.936228	0.980077
NDP	Q00604	colon	female	2	2	1.00508	0.887706	1.13797	0.936293	0.980126
CSMD1	Q96PZ7	colon	female	2	2	1.0033	0.925519	1.08761	0.936297	0.980126
Cathepsin D	P07339	colon	female	2	2	0.994845	0.876372	1.12933	0.93633	0.980127
CLGN	O14967	colon	female	2	2	1.00493	0.890706	1.13379	0.936384	0.980164
KCTD4	Q8WVF5	colon	female	2	2	1.00532	0.88182	1.14612	0.93672	0.980322
RBM3	P98179	colon	female	2	2	1.00783	0.83024	1.2234	0.93717	0.980465
IFIT2	P09913	colon	female	2	2	1.005	0.8876	1.13793	0.937262	0.980466
Kallikrein 7	P49862	colon	female	2	2	0.995246	0.883063	1.12168	0.937755	0.980682
IgJ	P01591	colon	female	2	2	0.995924	0.898451	1.10397	0.93805	0.980716
SIAT9	Q9UNP4	colon	female	2	2	0.995994	0.900081	1.10213	0.938069	0.980716
WIF-1	Q9Y5W5	colon	female	2	2	1.00495	0.886941	1.13865	0.938292	0.980834
CLM7	A8K4G0	colon	female	2	2	1.00442	0.897764	1.12374	0.938657	0.980969
ESRP1	Q6NXG1	colon	female	2	2	0.995786	0.893859	1.10934	0.938909	0.981136
ECOP	Q96AW1	colon	female	2	2	1.00663	0.850212	1.19181	0.93891	0.981136
KI2S2	P43631	colon	female	2	2	0.99557	0.888096	1.11605	0.939273	0.981336
RGM-C	Q6ZVN8	colon	female	2	2	1.00615	0.859225	1.1782	0.939308	0.981345
FBXL5	Q9UKA1	colon	female	2	2	0.995551	0.887535	1.11671	0.939346	0.981372
RAB6A	P20340	colon	female	2	2	1.00835	0.813633	1.24966	0.939476	0.981386
RPAB4	P53803	colon	female	2	2	1.0077	0.826461	1.2287	0.939523	0.981386
TEN3	Q9P273	colon	female	2	2	1.00476	0.88847	1.13628	0.939657	0.981403
HLF	Q16534	colon	female	2	2	1.00498	0.883206	1.14354	0.939919	0.981453
NELL1	Q92832	colon	female	2	2	1.00505	0.881644	1.14573	0.939944	0.981453
TNF sR-I	P19438	colon	female	2	2	1.00598	0.861347	1.1749	0.939985	0.981453
ML12B	O14950	colon	female	2	2	1.00569	0.866956	1.16662	0.940294	0.981537
GRN	P28799	colon	female	2	2	1.00509	0.879651	1.14841	0.940519	0.981576
NCC27	O00299	colon	female	2	2	1.00785	0.820625	1.23779	0.940556	0.981576
PLCG2	P16885	colon	female	2	2	1.00713	0.835386	1.21418	0.940637	0.981576
TLR4:MD-2 complex	O00206	colon	female	2	2	0.994461	0.85909	1.15116	0.940693	0.981576
DTNA	Q9Y4J8	colon	female	2	2	1.00482	0.885168	1.14065	0.940738	0.98159
CK094	C9JXX5	colon	female	2	2	1.0044	0.894013	1.12842	0.941074	0.981707
IGFL3	Q6UXB1	colon	female	2	2	1.00392	0.904842	1.11385	0.941168	0.981726
PAK4	O96013	colon	female	2	2	0.992141	0.804482	1.22357	0.941206	0.981728
CO9A3	Q14050	colon	female	2	2	1.00556	0.867718	1.16529	0.941284	0.981736
CLC1B	Q9P126	colon	female	2	2	1.00731	0.829521	1.2232	0.941414	0.981808
GFRa-1	P56159	colon	female	2	2	1.00575	0.863025	1.17209	0.941422	0.981808
LIPN	Q5VXI9	colon	female	2	2	0.994899	0.867522	1.14098	0.941682	0.981963
TIGIT	Q495A1	colon	female	2	2	0.99469	0.861424	1.14857	0.942172	0.982177
MEP1A	Q16819	colon	female	2	2	1.00346	0.913572	1.1022	0.942445	0.982285
PLEK	P08567	colon	female	2	2	0.99293	0.818097	1.20513	0.942764	0.982438
PRI1	P49642	colon	female	2	2	0.996198	0.897445	1.10582	0.942985	0.982457
WF10A	Q9H1F0	colon	female	2	2	0.994977	0.866582	1.14239	0.943049	0.982494
NR1D2	Q14995	colon	female	2	2	1.00451	0.887149	1.1374	0.943402	0.982571
DLRB1	Q9NP97	colon	female	2	2	1.00657	0.839145	1.2074	0.94374	0.982705
PITX3	O75364	colon	female	2	2	1.00444	0.887245	1.13711	0.944256	0.982903
ARHI	O95661	colon	female	2	2	1.0046	0.882874	1.14311	0.94447	0.982942
PCYOX	Q9UHG3	colon	female	2	2	0.995678	0.881393	1.12478	0.944493	0.982953
COLEC12	Q5KU26	colon	female	2	2	1.00431	0.889085	1.13447	0.944863	0.983049
WNT16	Q9UBV4	colon	female	2	2	0.99562	0.878965	1.12776	0.944964	0.98309
FOXO3A	O43524	colon	female	2	2	0.995665	0.880042	1.12648	0.945002	0.983114
VAMP8	Q9BV40	colon	female	2	2	1.00378	0.901528	1.11762	0.945181	0.983138
GPV	P40197	colon	female	2	2	1.00572	0.85388	1.18457	0.94551	0.983178
T185A	Q8NFB2	colon	female	2	2	0.996857	0.910405	1.09152	0.945777	0.983268
SCG1	P05060	colon	female	2	2	0.994276	0.842607	1.17324	0.945803	0.983268
Endothelin 1	P05305	colon	female	2	2	1.00493	0.871588	1.15868	0.945973	0.983363
SYF2	O95926	colon	female	2	2	0.994759	0.854287	1.15833	0.946063	0.98338
HPCL1	P37235	colon	female	2	2	1.00544	0.857253	1.17924	0.946857	0.983668
VAPA	Q9P0L0	colon	female	2	2	1.00666	0.82802	1.22385	0.946877	0.983668
carbonic anhydrase II	P00918	colon	female	2	2	1.00475	0.873621	1.15557	0.94701	0.983668
SEM4F	O95754	colon	female	2	2	0.995214	0.86357	1.14693	0.947159	0.983668
DAB2	P98082	colon	female	2	2	0.992993	0.804132	1.22621	0.947913	0.983896
GGPPS	O95749	colon	female	2	2	1.00521	0.859918	1.17506	0.947956	0.983907
NOP16	Q9Y3C1	colon	female	2	2	1.00374	0.896041	1.12439	0.948567	0.984072
FGF7	P21781	colon	female	2	2	0.994531	0.841714	1.17509	0.948634	0.984072
Tenascin		colon	female	2	2	0.995216	0.859421	1.15247	0.948914	0.984159
S100P	P25815	colon	female	2	2	0.996574	0.897156	1.10701	0.948961	0.984176
UD2A1	P0DTE4	colon	female	2	2	1.00482	0.86709	1.16442	0.949041	0.984194
MEPE	Q9NQ76	colon	female	2	2	0.99558	0.868894	1.14074	0.949131	0.9842
RAB4B	P61018	colon	female	2	2	1.00696	0.812919	1.24731	0.949375	0.984285
BMP-14	P43026	colon	female	2	2	0.996099	0.882609	1.12418	0.949502	0.984324
CBR4	Q8N4T8	colon	female	2	2	0.996013	0.879745	1.12765	0.949702	0.984399
ZNT5	Q8TAD4	colon	female	2	2	0.995787	0.873084	1.13573	0.949827	0.984432
PDE4D	Q08499	colon	female	2	2	0.997118	0.910879	1.09152	0.950136	0.984566
FMR1	Q06787	colon	female	2	2	0.995348	0.859984	1.15202	0.950151	0.98457
CER1	O95813	colon	female	2	2	0.996354	0.888279	1.11758	0.950281	0.984631
CEBPA	P49715	colon	female	2	2	0.995965	0.876369	1.13188	0.950605	0.984632
ANGL7	O43827	colon	female	2	2	1.00372	0.892368	1.12896	0.95068	0.984632
UBQL2	Q9UHD9	colon	female	2	2	1.00485	0.861452	1.17211	0.95092	0.984682
Protein phophatase 2Ca	P35813	colon	female	2	2	1.00445	0.870973	1.15839	0.951296	0.984682
p21-ARC	O15145	colon	female	2	2	0.993865	0.814672	1.21247	0.951621	0.984771
ILT-4	Q8N423	colon	female	2	2	0.995661	0.865115	1.14591	0.951644	0.984771
RFFL	Q8WZ73	colon	female	2	2	1.00362	0.892831	1.12815	0.951738	0.984772
PDGFD	Q9GZP0	colon	female	2	2	0.995731	0.866788	1.14385	0.951782	0.984772
SMAD4	Q13485	colon	female	2	2	1.00382	0.887141	1.13583	0.951831	0.98478
ZNRF3	Q9ULT6	colon	female	2	2	0.995937	0.871542	1.13809	0.952304	0.984947
T2FB	P13984	colon	female	2	2	1.00373	0.887892	1.13468	0.952558	0.985038
Transaldolase	P37837	colon	female	2	2	0.995453	0.856377	1.15712	0.952671	0.985076
NEUT	P30990	colon	female	2	2	1.00428	0.871857	1.15682	0.952785	0.985113
PKB	P31749	colon	female	2	2	0.99357	0.802506	1.23012	0.952793	0.985113
CRIP1	P50238	colon	female	2	2	0.996355	0.882722	1.12462	0.95287	0.985118
CD3-zeta	P20963	colon	female	2	2	1.00362	0.889654	1.13219	0.95309	0.985137
DCE1	Q99259	colon	female	2	2	1.00328	0.899025	1.11963	0.953305	0.985232
GBGT2	O14610	colon	female	2	2	0.996122	0.873115	1.13646	0.953928	0.985432
KLHL3	Q9UH77	colon	female	2	2	0.993135	0.786018	1.25483	0.953968	0.985432
LRP11	Q86VZ4	colon	female	2	2	0.995778	0.862446	1.14972	0.953994	0.985432
FA20A	Q96MK3	colon	female	2	2	1.00392	0.877534	1.14852	0.954519	0.985614
Integrin a6	P23229	colon	female	2	2	0.996161	0.872581	1.13724	0.95461	0.98563
S100A13	Q99584	colon	female	2	2	1.00339	0.89059	1.13047	0.955664	0.986239
BL1S1	P78537	colon	female	2	2	1.00379	0.87751	1.14825	0.955997	0.986419
LRRF2	Q9Y608	colon	female	2	2	0.9941	0.805491	1.22687	0.956037	0.986419
