## Supplementary Tables for "Proteomic markers of colorectal cancer risk: results from the European Prospective Investigation into Cancer and Nutrition" (part 18 of 52)

### Sheet: ST4 (continued)
protein	UNIPROT	cancer	sex	model	followup	HR	CI_lower	CI_upper	pval	pval_FDR
CRIS2	P16562	colon	female	2	2	0.996104	0.866077	1.14565	0.956385	0.986509
GAS2	O43903	colon	female	2	2	0.996065	0.864572	1.14756	0.956472	0.986509
RGS21	Q2M5E4	colon	female	2	2	0.996837	0.889553	1.11706	0.956509	0.986509
SYDC	P14868	colon	female	2	2	1.00548	0.825768	1.2243	0.956634	0.986509
fibulin 1	P23142	colon	female	2	2	0.99616	0.86686	1.14475	0.956747	0.986509
Autophagy protein 5	Q9H1Y0	colon	female	2	2	0.996077	0.863956	1.1484	0.95682	0.986532
PCD12	Q9NPG4	colon	female	2	2	1.00344	0.885268	1.13738	0.957182	0.986657
CSKP	O14936	colon	female	2	2	0.996025	0.86106	1.15214	0.957243	0.986657
RELN	P78509	colon	female	2	2	1.00355	0.880012	1.14444	0.957782	0.986805
XEDAR	Q9HAV5	colon	female	2	2	1.00317	0.890768	1.12976	0.958339	0.986969
JAK2	O60674	colon	female	2	2	1.00539	0.820326	1.2322	0.95871	0.987168
TFR2	Q9UP52	colon	female	2	2	0.996785	0.882181	1.12628	0.958784	0.987192
LRRT1	Q86UE6	colon	female	2	2	0.996582	0.87466	1.1355	0.958989	0.987255
OBP2B	Q9NPH6	colon	female	2	2	1.00405	0.858375	1.17444	0.959739	0.987417
KC1G1	Q9HCP0	colon	female	2	2	0.994658	0.807688	1.22491	0.959786	0.987417
CTNA1	P35221	colon	female	2	2	1.00379	0.864991	1.16486	0.960291	0.987622
CX6A2	Q02221	colon	female	2	2	0.997122	0.890146	1.11696	0.960307	0.987626
CPN2	P22792	colon	female	2	2	0.997068	0.887777	1.11981	0.96046	0.987698
amyloid precursor protein	P05067	colon	female	2	2	1.00384	0.862475	1.16838	0.960494	0.987698
TLN2	Q9Y4G6	colon	female	2	2	1.00542	0.811448	1.24576	0.960574	0.987743
BAP29	Q9UHQ4	colon	female	2	2	0.997388	0.898838	1.10674	0.960696	0.987801
PDE4A	P27815	colon	female	2	2	1.00327	0.880387	1.14331	0.960917	0.987857
DDX58	O95786	colon	female	2	2	1.00242	0.910004	1.10421	0.961003	0.987876
SCRN3	Q0VDG4	colon	female	2	2	1.00332	0.87851	1.14585	0.961035	0.987882
CLH1	Q00610	colon	female	2	2	1.00272	0.898742	1.11874	0.961146	0.987892
UFC1	Q9Y3C8	colon	female	2	2	0.994471	0.795401	1.24336	0.961195	0.987892
PACN2	Q9UNF0	colon	female	2	2	1.00496	0.823047	1.22708	0.961274	0.987892
EHD4	Q9H223	colon	female	2	2	0.996153	0.852461	1.16407	0.961323	0.987893
PAHX	O14832	colon	female	2	2	0.997713	0.909338	1.09468	0.961409	0.987929
IGFBP-1	P08833	colon	female	2	2	0.996072	0.847851	1.17021	0.961816	0.988117
P85A	P27986	colon	female	2	2	0.99711	0.885252	1.1231	0.961973	0.988143
RN148:region 1	Q8N7C7	colon	female	2	2	1.00377	0.859067	1.17286	0.962171	0.988233
CCKN	P06307	colon	female	2	2	1.00372	0.86092	1.1702	0.962202	0.988253
PA2G4	Q9UQ80	colon	female	2	2	0.995494	0.823583	1.20329	0.96276	0.988538
EF-1-alpha-1	P68104	colon	female	2	2	1.00235	0.907036	1.10769	0.963213	0.988587
EPI	O14944	colon	female	2	2	0.997059	0.879596	1.13021	0.963263	0.988587
ERP29	P30040	colon	female	2	2	1.0032	0.875234	1.14987	0.963441	0.988613
CCD97	Q96F63	colon	female	2	2	1.00267	0.894256	1.12424	0.963514	0.988613
LEG9	O00182	colon	female	2	2	1.00316	0.876045	1.14873	0.963569	0.988613
DGKB	Q9Y6T7	colon	female	2	2	0.996861	0.871051	1.14084	0.963575	0.988613
VAC14	Q08AM6	colon	female	2	2	1.00342	0.865539	1.16327	0.963869	0.988711
P4HA1	P13674	colon	female	2	2	0.997122	0.879643	1.13029	0.96406	0.988744
SPOP	O43791	colon	female	2	2	0.997325	0.887562	1.12066	0.964091	0.988745
CHID1	Q9BWS9	colon	female	2	2	0.997333	0.887775	1.12041	0.964117	0.988745
Cystatin B	P04080	colon	female	2	2	1.00248	0.899273	1.11754	0.96429	0.988846
RABEK	Q7Z6M1	colon	female	2	2	1.00266	0.892668	1.1262	0.964297	0.988846
PRR16	Q569H4	colon	female	2	2	1.00287	0.884217	1.13744	0.964424	0.988924
ALK-1	P37023	colon	female	2	2	1.00408	0.838406	1.20249	0.964688	0.989036
EXOS1	Q9Y3B2	colon	female	2	2	0.998111	0.917062	1.08632	0.965096	0.989134
Stomatin-like protein 2	Q9UJZ1	colon	female	2	2	0.997522	0.891841	1.11573	0.965371	0.989266
CT032	Q9NQ75	colon	female	2	2	1.00376	0.8471	1.1894	0.965396	0.989279
FABP2	P12104	colon	female	2	2	1.0029	0.87921	1.14399	0.965588	0.989292
Ficolin-3	O75636	colon	female	2	2	0.997871	0.905034	1.10023	0.965873	0.989401
sperm-egg fusion protein 1	Q8IYV9	colon	female	2	2	1.00228	0.90246	1.11315	0.966022	0.989401
SEN34	Q9BSV6	colon	female	2	2	1.00219	0.905407	1.10931	0.96638	0.98956
RDH10	Q8IZV5	colon	female	2	2	1.00264	0.887127	1.13318	0.966382	0.98956
Aldose reductase-like C3	P42330	colon	female	2	2	1.00263	0.886785	1.13362	0.966512	0.989614
LL-37	P49913	colon	female	2	2	1.00247	0.892847	1.12556	0.966676	0.989695
SPB13	Q9UIV8	colon	female	2	2	1.00315	0.863625	1.16523	0.967122	0.989887
GNAS3	O95467	colon	female	2	2	1.00248	0.89105	1.12784	0.967177	0.989923
CCNA1	P78396	colon	female	2	2	1.00199	0.911065	1.10199	0.967357	0.989953
WEE2	P0C1S8	colon	female	2	2	1.00249	0.8898	1.12945	0.967424	0.989971
Semaphorin 3E	O15041	colon	female	2	2	1.00265	0.88295	1.13858	0.967426	0.989971
IDH3G	P51553	colon	female	2	2	0.997311	0.874746	1.13705	0.967895	0.990223
SEM6D	Q8NFY4	colon	female	2	2	1.00224	0.898622	1.1178	0.967969	0.990226
CNTN3	Q9P232	colon	female	2	2	0.997209	0.869712	1.1434	0.968057	0.990226
SPON2	Q9BUD6	colon	female	2	2	0.997097	0.86461	1.14989	0.968121	0.990227
CD28	P10747	colon	female	2	2	1.00228	0.895955	1.12123	0.968197	0.99026
KCRS	P17540	colon	female	2	2	1.00358	0.841623	1.1967	0.968284	0.990296
CD81	P60033	colon	female	2	2	0.997989	0.903178	1.10275	0.968466	0.990332
VSIG8	P0DPA2	colon	female	2	2	1.00196	0.909231	1.10414	0.968549	0.990372
CP045	Q96MC5	colon	female	2	2	1.00169	0.920984	1.08946	0.968603	0.990381
PKC-G	P05129	colon	female	2	2	1.00247	0.886364	1.13379	0.968635	0.990382
NXT1	Q9UKK6	colon	female	2	2	1.00253	0.883532	1.13755	0.96875	0.990397
Nectin-2	Q92692	colon	female	2	2	1.00195	0.908384	1.10515	0.968934	0.990397
HS12A	O43301	colon	female	2	2	0.997615	0.884406	1.12532	0.969007	0.990409
MYCBP	Q99417	colon	female	2	2	1.00428	0.808761	1.24706	0.969191	0.990535
Ubiquitin	P62979	colon	female	2	2	0.997366	0.872115	1.14061	0.969274	0.990535
MGT4C	Q9UBM8	colon	female	2	2	0.996243	0.8224	1.20683	0.969309	0.990535
SORC3	Q9UPU3	colon	female	2	2	1.00311	0.855551	1.17612	0.969483	0.990592
CDCP1	Q9H5V8	colon	female	2	2	1.00162	0.921146	1.08913	0.969773	0.990708
TIMP-1	P01033	colon	female	2	2	1.00339	0.841899	1.19585	0.96986	0.990751
Tenascin	P24821	colon	female	2	2	0.997275	0.863406	1.1519	0.9704	0.990946
UBP46	P62068	colon	female	2	2	1.00244	0.880448	1.14134	0.970609	0.991025
PTP-1C	P29350	colon	female	2	2	0.99627	0.815921	1.21648	0.970744	0.991039
Galectin-7	P47929	colon	female	2	2	0.997747	0.884396	1.12563	0.970758	0.991039
OCAD1	Q9NX40	colon	female	2	2	0.998053	0.898837	1.10822	0.970903	0.9911
EPO-R	P19235	colon	female	2	2	0.997549	0.872361	1.1407	0.971383	0.991294
MATN4	O95460	colon	female	2	2	1.00251	0.874181	1.14968	0.97139	0.991294
SCF	P21583	colon	female	2	2	0.997755	0.882379	1.12822	0.971408	0.991303
Gro-g	P19876	colon	female	2	2	1.00251	0.872102	1.15241	0.971905	0.991389
CLNK	Q7Z7G1	colon	female	2	2	0.998061	0.894753	1.1133	0.97223	0.991469
Endothelin 3	P14138	colon	female	2	2	1.00285	0.854094	1.17751	0.972292	0.991469
LY66D	O95868	colon	female	2	2	0.997994	0.890569	1.11838	0.972433	0.991481
FRIH	P02794	colon	female	2	2	1.00203	0.892861	1.12455	0.972514	0.991486
PAFA2	Q99487	colon	female	2	2	0.99779	0.879673	1.13177	0.972547	0.991486
MIRO1	Q8IXI2	colon	female	2	2	1.00341	0.826044	1.21887	0.972607	0.991486
PURA2	P30520	colon	female	2	2	0.997874	0.883585	1.12695	0.972642	0.991486
ENPP7	Q6UWV6	colon	female	2	2	1.00229	0.879287	1.1425	0.972695	0.991486
FBXL4:LRR2 and LRR3	Q9UKA2	colon	female	2	2	1.00177	0.905182	1.10867	0.972696	0.991486
EIF1A	Q8N9N8	colon	female	2	2	0.997948	0.886405	1.12353	0.972901	0.99155
SIAH1	Q8IUQ4	colon	female	2	2	0.997415	0.857624	1.15999	0.973195	0.991654
HEPACAM	Q14CZ8	colon	female	2	2	0.997812	0.877776	1.13426	0.973274	0.991684
FANK1	Q8TC84	colon	female	2	2	1.00237	0.871862	1.15242	0.973424	0.991714
FGF-8B	P55075	colon	female	2	2	1.00195	0.893158	1.12398	0.973559	0.991759
STX4	Q12846	colon	female	2	2	0.996313	0.799627	1.24138	0.973735	0.991796
PALMD	Q9NP74	colon	female	2	2	0.9975	0.859258	1.15798	0.973766	0.991805
ARP19	P56211	colon	female	2	2	0.998091	0.890049	1.11925	0.973929	0.99185
EGFL9	Q6UY11	colon	female	2	2	1.00295	0.837234	1.20147	0.974475	0.992082
RCN3	Q96D15	colon	female	2	2	1.00199	0.885456	1.13386	0.974885	0.992251
IFT22	Q9H7X7	colon	female	2	2	0.998149	0.887323	1.12282	0.975382	0.992461
TGT	Q9BXR0	colon	female	2	2	1.00201	0.881316	1.13924	0.975506	0.992497
IL-17F	Q96PD4	colon	female	2	2	1.00174	0.896527	1.1193	0.975537	0.992497
Phosphomannomutase 2	O15305	colon	female	2	2	0.996909	0.817376	1.21587	0.975618	0.992508
CLN5:LD	O75503	colon	female	2	2	1.0018	0.890799	1.12663	0.976071	0.992627
SP30L	Q9HAJ7	colon	female	2	2	1.00162	0.900681	1.11387	0.976174	0.99267
BZW2	Q9Y6E2	colon	female	2	2	0.996829	0.808547	1.22896	0.976281	0.992694
LEAP2	Q969E1	colon	female	2	2	0.99799	0.873996	1.13957	0.976282	0.992694
EPN4	Q14677	colon	female	2	2	1.00301	0.822181	1.22361	0.976362	0.992706
Biotinidase	P43251	colon	female	2	2	0.998272	0.889767	1.12001	0.976496	0.992767
ACBD7	Q8N6N7	colon	female	2	2	1.00163	0.897137	1.11829	0.976917	0.992857
FER	P16591	colon	female	2	2	1.00334	0.800591	1.25743	0.976921	0.992857
PP4C	P60510	colon	female	2	2	0.998201	0.882014	1.12969	0.977247	0.992946
EMAP-2	Q12904	colon	female	2	2	0.997961	0.865232	1.15105	0.977634	0.993021
MPP6	Q9NZW5	colon	female	2	2	1.00156	0.897338	1.11788	0.977848	0.993094
PAXI1	Q6ZW49	colon	female	2	2	0.998315	0.886214	1.1246	0.977857	0.993094
IL-17F	Q96PD4	colon	female	2	2	0.998537	0.900346	1.10744	0.977886	0.993094
HE4	Q14508	colon	female	2	2	1.0022	0.857619	1.17116	0.977938	0.993094
S100A14	Q9HCY8	colon	female	2	2	0.998405	0.890345	1.11958	0.978215	0.993142
HGFA	Q04756	colon	female	2	2	0.998354	0.886756	1.124	0.978267	0.99318
NADC	Q15274	colon	female	2	2	1.00181	0.878348	1.14263	0.978492	0.993235
HBD-2	O15263	colon	female	2	2	1.00174	0.881564	1.13829	0.978786	0.99333
ROP1B	Q9BZX4	colon	female	2	2	0.998599	0.900351	1.10757	0.978839	0.993349
SHAN3	Q9BYB0	colon	female	2	2	0.997482	0.824753	1.20639	0.979265	0.9935
DYR1A	Q13627	colon	female	2	2	0.998594	0.896627	1.11216	0.979575	0.993581
FHOD1	Q9Y613	colon	female	2	2	1.00256	0.821932	1.22287	0.9799	0.993713
IL-1 R AcP	Q9NPH3	colon	female	2	2	0.998354	0.877762	1.13551	0.97999	0.993749
TMG1:CD	O14668	colon	female	2	2	1.00223	0.83913	1.19703	0.98038	0.993872
LRAD3	Q86YD5	colon	female	2	2	0.998417	0.870648	1.14494	0.981906	0.994281
REPS2	Q8NFH8	colon	female	2	2	0.99849	0.874954	1.13947	0.98211	0.994338
ZNF69	Q9UC07	colon	female	2	2	0.999173	0.928836	1.07484	0.982282	0.994437
FCRL4:ECD	Q96PJ5	colon	female	2	2	0.998701	0.888455	1.12263	0.982618	0.994582
KI3L3:CD	Q8N743	colon	female	2	2	1.00135	0.884568	1.13356	0.982951	0.99471
GLSK	O94925	colon	female	2	2	0.99787	0.819001	1.2158	0.983123	0.994784
suppression of tumorigenicity 13	P50502	colon	female	2	2	0.998438	0.861991	1.15648	0.98336	0.994825
NUD15	Q9NV35	colon	female	2	2	1.00167	0.855281	1.17313	0.983437	0.994832
CRIP2	P52943	colon	female	2	2	1.00142	0.873902	1.14755	0.983692	0.994924
HPPD	P32754	colon	female	2	2	1.00092	0.915604	1.09419	0.983819	0.994996
ZFN2B	Q8WV99	colon	female	2	2	0.998838	0.892617	1.1177	0.98383	0.994996
PACR	P41586	colon	female	2	2	1.00119	0.892278	1.1234	0.983855	0.99501
fibulin 1	P23142	colon	female	2	2	0.998781	0.887207	1.12439	0.983898	0.995012
PCDB7	Q9Y5E2	colon	female	2	2	0.998645	0.873084	1.14226	0.984217	0.995123
Protein S	P07225	colon	female	2	2	0.998717	0.877423	1.13678	0.984501	0.995239
LIPP	P16233	colon	female	2	2	1.00133	0.872927	1.14861	0.984896	0.995403
WASL	O00401	colon	female	2	2	1.00109	0.892502	1.12289	0.985155	0.995487
FPPS	P14324	colon	female	2	2	0.99891	0.887595	1.12419	0.985567	0.995595
GRB2 adapter protein	P62993	colon	female	2	2	0.997971	0.799173	1.24622	0.985701	0.99563
LIPR1	P54315	colon	female	2	2	1.00109	0.886894	1.12998	0.985961	0.995723
ADA19	Q9H013	colon	female	2	2	0.99892	0.884816	1.12774	0.986064	0.995752
IL-15	P40933	colon	female	2	2	0.999049	0.897647	1.1119	0.986094	0.995752
ghrelin	Q9UBU3	colon	female	2	2	0.998643	0.854185	1.16753	0.986412	0.995866
ISK13	Q1W4C9	colon	female	2	2	0.99916	0.905327	1.10272	0.986675	0.995975
ZN580	Q9UK33	colon	female	2	2	1.00115	0.873955	1.14686	0.986751	0.995995
Marapsin	Q9BQR3	colon	female	2	2	0.998884	0.874298	1.14122	0.986898	0.996029
RANG	P43487	colon	female	2	2	0.998772	0.860379	1.15943	0.987114	0.996098
HAUS1	Q96CS2	colon	female	2	2	1.0013	0.855184	1.17237	0.987154	0.996109
TTL12	Q14166	colon	female	2	2	0.998953	0.878283	1.1362	0.987276	0.996139
PBP	P02775	colon	female	2	2	0.998761	0.856774	1.16428	0.987355	0.996155
MO2R1:ECD	Q8TD46	colon	female	2	2	1.00105	0.87904	1.14	0.987361	0.996155
CBPA1	P15085	colon	female	2	2	0.999078	0.890605	1.12076	0.987446	0.996163
Aflatoxin B1 aldehyde reductase	O43488	colon	female	2	2	0.998445	0.816292	1.22124	0.987918	0.996274
MAT2B	Q9NZL9	colon	female	2	2	1.001	0.878587	1.14047	0.988032	0.996364
CK049	Q9H6J7	colon	female	2	2	1.00078	0.903308	1.10877	0.988067	0.996367
PDIA5	Q14554	colon	female	2	2	1.00141	0.832249	1.20495	0.988094	0.996367
CHST1	O43916	colon	female	2	2	1.00085	0.893593	1.12098	0.988308	0.996492
MICB	Q29980	colon	female	2	2	1.00099	0.876335	1.14338	0.988332	0.996494
EPDR1	Q9UM22	colon	female	2	2	0.999093	0.883531	1.12977	0.988451	0.996539
MEMO1	Q9Y316	colon	female	2	2	1.0009	0.885481	1.13136	0.988538	0.996544
DENR	O43583	colon	female	2	2	1.001	0.870749	1.15073	0.988792	0.996651
VASP	P50552	colon	female	2	2	1.00132	0.830505	1.20726	0.988994	0.996651
SGK1	O00141	colon	female	2	2	0.999329	0.908281	1.0995	0.989016	0.996651
PXDNL	A1KZ92	colon	female	2	2	0.999406	0.917897	1.08815	0.989087	0.996651
SLMAP	Q14BN4	colon	female	2	2	0.998971	0.859542	1.16102	0.989286	0.996707
SQSTM	Q13501	colon	female	2	2	1.00095	0.871261	1.14994	0.989337	0.996747
G0S2	P27469	colon	female	2	2	1.00081	0.884615	1.13226	0.98977	0.996879
NPTX2	P47972	colon	female	2	2	1.00083	0.877829	1.14107	0.990074	0.99699
IL-16	Q14005	colon	female	2	2	0.998899	0.839498	1.18857	0.990092	0.996996
ERO1A	Q96HE7	colon	female	2	2	0.998882	0.836629	1.1926	0.990127	0.997002
IFN-w	P05000	colon	female	2	2	1.00065	0.897629	1.11549	0.990703	0.997036
SCAR3:region 2	Q6AZY7	colon	female	2	2	1.00049	0.919197	1.08898	0.990877	0.997081
MYZAP	P0CAP1	colon	female	2	2	0.999211	0.872244	1.14466	0.99092	0.997092
ANRA2	Q9H9E1	colon	female	2	2	1.00069	0.885282	1.13115	0.991134	0.997185
S100A16	Q96FQ6	colon	female	2	2	1.00084	0.857671	1.1679	0.991539	0.99731
IVD	P26440	colon	female	2	2	0.998893	0.813391	1.2267	0.991566	0.997322
Cathelicidin peptide	P49913	colon	female	2	2	1.0006	0.894736	1.11899	0.991583	0.997324
SGTA	O43765	colon	female	2	2	0.99897	0.822761	1.21292	0.991694	0.997331
INSL5	Q9Y5Q6	colon	female	2	2	0.999473	0.901734	1.10781	0.991994	0.997463
Protein disulfide isomerase A3	P30101	colon	female	2	2	1.00118	0.792854	1.26424	0.992118	0.997518
RAG-1	P15918	colon	female	2	2	0.999474	0.898992	1.11119	0.992234	0.997529
YIPF6	Q96EC8	colon	female	2	2	1.00052	0.899757	1.11256	0.99239	0.997602
ILT-4	Q8N423	colon	female	2	2	0.999382	0.872441	1.14479	0.992881	0.997786
KBRS1	Q9NYS0	colon	female	2	2	0.999551	0.904798	1.10423	0.992947	0.997797
DSC2	Q02487	colon	female	2	2	1.00084	0.831313	1.20493	0.992967	0.997804
CLIC2	O15247	colon	female	2	2	1.00053	0.887744	1.12766	0.993009	0.997812
PFD5	Q99471	colon	female	2	2	1.00057	0.879137	1.13878	0.993096	0.997812
GALP	Q9UBC7	colon	female	2	2	1.00043	0.901406	1.11033	0.993566	0.997978
RP25L	Q8N5L8	colon	female	2	2	0.99954	0.893699	1.11792	0.993574	0.997978
FOXJ2	Q9P0K8	colon	female	2	2	0.999559	0.890546	1.12192	0.994027	0.998094
UBS3B	Q8TF42	colon	female	2	2	1.0007	0.831487	1.20436	0.99407	0.998094
ECH1	Q13011	colon	female	2	2	1.00055	0.863682	1.15912	0.994107	0.998094
Proteinase-3	P24158	colon	female	2	2	1.00044	0.890745	1.12364	0.994116	0.998096
GRB10	Q13322	colon	female	2	2	1.00078	0.810732	1.23539	0.994174	0.998109
TAFI	Q96IY4	colon	female	2	2	0.999548	0.883566	1.13075	0.994264	0.998118
SIA8A	Q92185	colon	female	2	2	1.00044	0.883742	1.13256	0.994392	0.998173
CD79A	P11912	colon	female	2	2	1.00036	0.902667	1.10862	0.99456	0.998273
GCKR	Q14397	colon	female	2	2	1.00032	0.908699	1.10119	0.994742	0.998349
PGK2	P07205	colon	female	2	2	0.999442	0.840782	1.18804	0.994949	0.998385
MFAP2	P55001	colon	female	2	2	1.00043	0.874887	1.14399	0.994977	0.998393
PKC-A	P17252	colon	female	2	2	0.999438	0.810937	1.23175	0.995792	0.998735
L-VEGF165	P15692	colon	female	2	2	0.9997	0.893352	1.11871	0.995832	0.998735
ASB8	Q9H765	colon	female	2	2	0.999738	0.902257	1.10775	0.996009	0.998766
LR2BP	Q9P2M1	colon	female	2	2	0.999685	0.882842	1.13199	0.99604	0.998766
cIAP-1	Q13490	colon	female	2	2	0.99972	0.892401	1.11994	0.99614	0.99878
CG024	O75223	colon	female	2	2	0.999785	0.909949	1.09849	0.996424	0.998882
UBP3	Q9Y6I4	colon	female	2	2	0.999733	0.886867	1.12696	0.99651	0.998926
FCN1	O00602	colon	female	2	2	1.00026	0.885629	1.12972	0.996712	0.998957
RO52	P19474	colon	female	2	2	1.00023	0.882092	1.1342	0.997096	0.999056
MA1B1	Q9UKM7	colon	female	2	2	0.999815	0.904071	1.1057	0.997127	0.99907
RUXF	P62306	colon	female	2	2	1.00017	0.901636	1.10948	0.997376	0.999145
HMHA1	Q92619	colon	female	2	2	1.00029	0.821965	1.2173	0.997689	0.999159
Lymphotoxin a2/b1	P01374	colon	female	2	2	1.00015	0.900491	1.11084	0.997777	0.999183
KS6A1	Q15418	colon	female	2	2	1.00016	0.891836	1.12163	0.997873	0.999217
39S ribosomal protein L12	P52815	colon	female	2	2	1.00022	0.808482	1.23742	0.998401	0.999412
MEIS2	O14770	colon	female	2	2	1.00023	0.790472	1.26564	0.99849	0.999439
Cytosolic 5'-nucleotidase III-like protein	Q969T7	colon	female	2	2	0.99987	0.863019	1.15842	0.998624	0.999457
WISP-1	O95388	colon	female	2	2	0.999909	0.884659	1.13017	0.99884	0.999566
UBAC1	Q9BSL1	colon	female	2	2	0.999944	0.889361	1.12428	0.999258	0.999766
UBA5	Q9GZZ9	colon	female	2	2	0.999952	0.876597	1.14067	0.999434	0.999867
TSHR	P16473	colon	female	2	2	1.00003	0.885295	1.12963	0.99966	0.999946
OBP2A	Q9NY56	colon	female	2	2	1	0.901055	1.10981	0.999999	0.999999
THIL	P24752	colon	female	2	5	1.44073	1.24636	1.66541	7.88005e-07	0.00633055
BMP10	O95393	colon	female	2	5	1.25073	1.14321	1.36836	1.07047e-06	0.0071927
EGLN2	Q96KS0	colon	female	2	5	1.31046	1.17218	1.46505	2.01123e-06	0.0112987
CE004	Q96IV6	colon	female	2	5	1.18654	1.10471	1.27443	2.71488e-06	0.01212
PCKGM	Q16822	colon	female	2	5	1.27452	1.13771	1.42778	2.82889e-05	0.0530857
Integrin aVb3	P05106	colon	female	2	5	0.7173	0.610846	0.842306	5.04189e-05	0.0701837
ANTR2	P58335	colon	female	2	5	0.740462	0.639235	0.85772	6.16901e-05	0.0701837
ADH4	P08319	colon	female	2	5	1.34537	1.16329	1.55595	6.37274e-05	0.0701837
COMP	P49747	colon	female	2	5	0.741989	0.639638	0.860719	8.13257e-05	0.075952
RRFM	Q96E11	colon	female	2	5	1.16456	1.07934	1.25652	8.53378e-05	0.077075
NG36	Q96KQ7	colon	female	2	5	0.739717	0.634085	0.862946	0.000125594	0.0917421
THIK	P09110	colon	female	2	5	1.26964	1.123	1.43543	0.000137552	0.0958113
AK1C4	P17516	colon	female	2	5	1.32457	1.14561	1.5315	0.00014741	0.0958113
BID	P55957	colon	female	2	5	1.23268	1.10584	1.37407	0.000159524	0.0958113
GLNA	P15104	colon	female	2	5	1.29456	1.13184	1.48068	0.000165228	0.0958113
HNRPR	O43390	colon	female	2	5	1.33504	1.14811	1.55241	0.000173707	0.0958113
Marapsin	Q9BQR3	colon	female	2	5	1.24175	1.10897	1.39043	0.000175052	0.0958113
ALDH-E2	P05091	colon	female	2	5	1.25118	1.11236	1.40731	0.000187932	0.0960669
ARLY	P04424	colon	female	2	5	1.27179	1.12022	1.44387	0.000204558	0.0985477
PHEX	P78562	colon	female	2	5	0.672555	0.543825	0.831759	0.000252841	0.110376
CAV2	P51636	colon	female	2	5	1.1696	1.07507	1.27244	0.000268994	0.11386
TFF3	Q07654	colon	female	2	5	1.22009	1.09569	1.3586	0.000288294	0.117003
FPRP	Q9P2B2	colon	female	2	5	0.773179	0.671771	0.889895	0.000335562	0.125314
CD97	P48960	colon	female	2	5	0.733004	0.617952	0.869476	0.000363177	0.129855
ANTR1	Q9H6X2	colon	female	2	5	0.75041	0.640293	0.879465	0.000390687	0.135385
NELFE	P18615	colon	female	2	5	1.2023	1.08459	1.3328	0.000457492	0.146721
COLL1	A2RUU4	colon	female	2	5	1.22319	1.09237	1.36968	0.00048173	0.151806
RERG	Q96A58	colon	female	2	5	1.20905	1.08628	1.34568	0.000510893	0.152312
BDP1	A6H8Y1	colon	female	2	5	1.24917	1.10137	1.41681	0.000534492	0.154802
CC115	Q96NT0	colon	female	2	5	1.16224	1.06694	1.26605	0.00057216	0.157998
FUT10	Q6P4F1	colon	female	2	5	0.749037	0.635161	0.88333	0.000593928	0.160695
UBL3	O95164	colon	female	2	5	0.735991	0.617686	0.876954	0.000606904	0.161064
STA10	Q9Y365	colon	female	2	5	1.24977	1.1001	1.4198	0.000612964	0.161064
METK1	Q00266	colon	female	2	5	1.2763	1.10957	1.46808	0.00063636	0.16327
HMGN1	P05114	colon	female	2	5	1.21658	1.08701	1.3616	0.000644948	0.163567
LY66C	O95867	colon	female	2	5	1.30195	1.11807	1.51608	0.000682334	0.165321
FST	P19883	colon	female	2	5	1.16437	1.06626	1.2715	0.00070237	0.165321
Enoyl-CoA hydratase	P30084	colon	female	2	5	1.30924	1.12004	1.5304	0.00071572	0.166586
COX6C	P09669	colon	female	2	5	1.22139	1.08755	1.3717	0.000732384	0.166761
Bcl-2	P10415	colon	female	2	5	1.26915	1.10515	1.45747	0.000734716	0.166761
TACC3	Q9Y6A5	colon	female	2	5	1.31206	1.11925	1.53809	0.000810469	0.168767
GLYAT	Q6IB77	colon	female	2	5	1.20736	1.08127	1.34816	0.000813115	0.168767
ST4S6	Q7LFX5	colon	female	2	5	0.800697	0.702943	0.912045	0.000820417	0.168783
NTRI	Q9P121	colon	female	2	5	0.764379	0.653015	0.894735	0.000824532	0.16893
HEPH	Q9BQS7	colon	female	2	5	0.74022	0.620295	0.883331	0.000851202	0.169212
ANGL4	Q9BY76	colon	female	2	5	1.22301	1.08613	1.37713	0.000886106	0.170079
Galanin	P22466	colon	female	2	5	1.209	1.08079	1.35242	0.000905747	0.170079
CRAC1	Q9NQ79	colon	female	2	5	0.776333	0.668502	0.901556	0.000905904	0.170079
SAP	P02743	colon	female	2	5	1.29842	1.11259	1.51528	0.000920123	0.170079
CYTF	O76096	colon	female	2	5	1.22369	1.08595	1.37889	0.000921992	0.170079
CLC4G	Q6UXB4	colon	female	2	5	1.20448	1.07877	1.34483	0.000938882	0.170079
DCXR	Q7Z4W1	colon	female	2	5	1.26875	1.10129	1.46166	0.000980825	0.173071
LRIG3	Q6UXM1	colon	female	2	5	0.771578	0.661147	0.900453	0.00100006	0.173664
TRDMT	O14717	colon	female	2	5	1.176	1.06697	1.29616	0.00109158	0.178612
LYG2	Q86SG7	colon	female	2	5	1.18011	1.06798	1.304	0.00114914	0.179583
STALP	Q96FJ0	colon	female	2	5	1.21806	1.08131	1.37211	0.00116777	0.18207
Calpactin I light chain	P60903	colon	female	2	5	1.15748	1.05917	1.26492	0.00124099	0.185173
PML	P29590	colon	female	2	5	1.28391	1.10266	1.49494	0.00128794	0.187288
CHAD	O15335	colon	female	2	5	0.80858	0.710401	0.920327	0.00129523	0.187565
MPIP2	P30305	colon	female	2	5	1.15981	1.05919	1.26999	0.00136578	0.190341
MFAP5	Q13361	colon	female	2	5	0.744033	0.620659	0.891933	0.0013921	0.193405
PACAP	Q8WU39	colon	female	2	5	0.801878	0.700276	0.91822	0.00140199	0.193607
Asparaginase-like protein 1	Q7L266	colon	female	2	5	1.14626	1.05403	1.24657	0.00142603	0.194892
HDGF	P51858	colon	female	2	5	1.26805	1.09513	1.46827	0.0014994	0.197012
MOB3B	Q86TA1	colon	female	2	5	1.30707	1.1075	1.54259	0.00153554	0.198316
MSX-2	P35548	colon	female	2	5	1.15653	1.05698	1.26545	0.00154162	0.198717
GDF-3	Q9NR23	colon	female	2	5	1.17329	1.06255	1.29558	0.0015816	0.199355
TPPP2	P59282	colon	female	2	5	0.749456	0.626458	0.896604	0.00161471	0.199355
SPF30	O75940	colon	female	2	5	1.32267	1.11162	1.57379	0.00161543	0.199355
NOE1	Q99784	colon	female	2	5	0.767285	0.650559	0.904956	0.00165481	0.200983
PSA1	P25786	colon	female	2	5	1.15369	1.05528	1.26128	0.00167307	0.20146
SRSF7	Q16629	colon	female	2	5	1.2005	1.07076	1.34596	0.00173799	0.204361
PACAP	Q8WU39	colon	female	2	5	0.7249	0.592656	0.886652	0.00174451	0.204589
Tetranectin	P05452	colon	female	2	5	0.813744	0.715002	0.926122	0.00179129	0.206104
KHK	P50053	colon	female	2	5	1.15208	1.05398	1.25931	0.00182167	0.207
CSK21	P68400	colon	female	2	5	1.20087	1.07005	1.34767	0.00186758	0.208514
MXRA8:ECD	Q9BRK3	colon	female	2	5	0.781054	0.668078	0.913135	0.00193581	0.208514
ST4S6	Q7LFX5	colon	female	2	5	0.803683	0.69983	0.922948	0.00196323	0.208514
OBCAM	Q14982	colon	female	2	5	0.742967	0.615486	0.896853	0.00197842	0.208782
FSH	P01215	colon	female	2	5	0.700773	0.559386	0.877895	0.00198379	0.208782
H2B2E	Q16778	colon	female	2	5	1.27825	1.09379	1.49382	0.00201939	0.209303
MRE11	P49959	colon	female	2	5	1.22715	1.07737	1.39775	0.00205523	0.209303
Osteocalcin	P02818	colon	female	2	5	0.783714	0.671062	0.915276	0.0020833	0.209313
VCX1	Q9H320	colon	female	2	5	1.23076	1.07828	1.40481	0.00209237	0.209671
LY9	Q9HBG7	colon	female	2	5	0.772191	0.654868	0.910534	0.00210758	0.210318
RBP56	Q92804	colon	female	2	5	1.21973	1.07439	1.38474	0.00215228	0.211329
C20orf77	Q9NQG5	colon	female	2	5	1.23139	1.07776	1.40692	0.00220308	0.211813
SLAF6	Q96DU3	colon	female	2	5	0.79112	0.68085	0.919249	0.00221816	0.211921
SREC-II:CD	Q96GP6	colon	female	2	5	1.19313	1.0655	1.33604	0.00221952	0.211921
FGF-12	P61328	colon	female	2	5	1.18995	1.06402	1.33078	0.00230845	0.213947
H2B2E	Q16778	colon	female	2	5	1.27243	1.08958	1.48596	0.00233607	0.213947
INHBC	P55103	colon	female	2	5	1.2736	1.08989	1.48829	0.0023425	0.213947
MCM6	Q14566	colon	female	2	5	1.15871	1.05379	1.27406	0.00235028	0.214379
FCRL1	Q96LA6	colon	female	2	5	0.797816	0.689515	0.923127	0.00240869	0.215245
NTRI	Q9P121	colon	female	2	5	0.77524	0.657581	0.91395	0.00243452	0.215659
H2B1K	O60814	colon	female	2	5	1.28167	1.0915	1.50496	0.00245814	0.21601
RBP56	Q92804	colon	female	2	5	1.3551	1.11313	1.64968	0.00246285	0.21601
PCTK1	Q00536	colon	female	2	5	1.19518	1.06484	1.34148	0.00247553	0.216131
SAMN1	Q9NSI8	colon	female	2	5	1.21631	1.07108	1.38122	0.00254082	0.217604
SNP25	P60880	colon	female	2	5	1.17182	1.05702	1.29909	0.00257839	0.217604
SHC4	Q6S5L8	colon	female	2	5	1.15751	1.05247	1.27304	0.00258212	0.217604
Lamin-B2	Q03252	colon	female	2	5	1.23126	1.07543	1.40967	0.00258442	0.217604
HRK	O00198	colon	female	2	5	1.15942	1.05301	1.27659	0.00259822	0.217604
CILP2	Q8IUL8	colon	female	2	5	0.774571	0.655841	0.914795	0.00262136	0.217836
GIB	P04054	colon	female	2	5	0.722497	0.58425	0.893456	0.00270317	0.218265
OTCase	P00480	colon	female	2	5	1.20574	1.06627	1.36346	0.00285443	0.220542
HIKES	Q53FT3	colon	female	2	5	1.13391	1.0439	1.23169	0.00289939	0.220542
APC7	Q9UJX3	colon	female	2	5	1.17906	1.0578	1.31422	0.00293281	0.220542
HXK1	P19367	colon	female	2	5	1.18795	1.06015	1.33115	0.0030184	0.223103
GATM	P50440	colon	female	2	5	1.28981	1.09007	1.52614	0.00303061	0.223103
UPP1	Q16831	colon	female	2	5	1.1975	1.06268	1.34942	0.00310136	0.223105
SPI1	P17947	colon	female	2	5	1.26097	1.08128	1.47054	0.00311501	0.223105
SF3B6	Q9Y3B4	colon	female	2	5	1.1365	1.04403	1.23716	0.00312641	0.223105
LSM12	Q3MHD2	colon	female	2	5	1.0869	1.02837	1.14876	0.00317471	0.223601
BCL6	P41182	colon	female	2	5	1.1582	1.05049	1.27696	0.00318819	0.223601
LRRT2	O43300	colon	female	2	5	0.731124	0.593635	0.900457	0.00321422	0.223857
CYTF	O76096	colon	female	2	5	1.21968	1.06845	1.39232	0.0032804	0.225296
MKX	Q8IYA7	colon	female	2	5	1.16119	1.05104	1.28288	0.00329307	0.225296
LRC15	Q8TF66	colon	female	2	5	0.803865	0.694742	0.930129	0.00335651	0.226189
Perlecan	P98160	colon	female	2	5	0.806906	0.699019	0.931444	0.00339218	0.226426
H2A1A	Q96QV6	colon	female	2	5	1.27012	1.08231	1.49052	0.00340209	0.226426
H2A3	Q7L7L0	colon	female	2	5	1.27021	1.08231	1.49073	0.00340719	0.226426
ADH1G	P00326	colon	female	2	5	1.25877	1.07891	1.46862	0.00343968	0.226613
CRP	P02741	colon	female	2	5	1.24931	1.07605	1.45047	0.0034761	0.226803
FHR1	Q03591	colon	female	2	5	1.22413	1.06879	1.40206	0.00349144	0.226803
MMP-17	Q9ULZ9	colon	female	2	5	1.25122	1.07622	1.45466	0.00355001	0.227442
CELF2	O95319	colon	female	2	5	1.27738	1.08333	1.50618	0.00359017	0.227442
RU2B	P08579	colon	female	2	5	1.26939	1.08106	1.49054	0.0036013	0.227442
PTK6	Q13882	colon	female	2	5	0.717381	0.573582	0.897232	0.00361368	0.227442
CREL1	Q96HD1	colon	female	2	5	1.20846	1.06374	1.37286	0.0036206	0.227442
COL11A2	P13942	colon	female	2	5	0.80009	0.688435	0.929855	0.00363372	0.227442
MD1L1	Q9Y6D9	colon	female	2	5	1.16676	1.05135	1.29485	0.00370514	0.22774
Histone H2A type 1	P0C0S8	colon	female	2	5	1.24388	1.07341	1.44143	0.00370857	0.22774
SNF8	Q96H20	colon	female	2	5	1.16437	1.05055	1.29052	0.00373798	0.227865
sICAM-2	P13598	colon	female	2	5	0.802103	0.690936	0.931156	0.0037671	0.228416
ADH1A	P07327	colon	female	2	5	1.25454	1.07604	1.46264	0.0037803	0.228429
HERC5	Q9UII4	colon	female	2	5	1.15861	1.04855	1.28023	0.00384055	0.2292
PCY1A	P49585	colon	female	2	5	0.808682	0.70004	0.934184	0.00391534	0.22999
Phospholipase C-beta-1	Q9NQ66	colon	female	2	5	0.759177	0.629468	0.915614	0.00394905	0.230643
VPS29	Q9UBQ0	colon	female	2	5	1.18646	1.05597	1.33307	0.00402757	0.233197
KREM2	Q8NCW0	colon	female	2	5	1.22467	1.06663	1.40612	0.00404039	0.233506
HNRPM	P52272	colon	female	2	5	1.2398	1.07056	1.43579	0.00409801	0.235196
Integrin a11b1	P05556	colon	female	2	5	0.790896	0.673743	0.928421	0.0041314	0.235553
HMCS1	Q01581	colon	female	2	5	1.22866	1.06734	1.41435	0.00413715	0.235781
F150B	Q6UX46	colon	female	2	5	1.26039	1.07572	1.47677	0.00419831	0.237326
GBG12	Q9UBI6	colon	female	2	5	0.798848	0.684954	0.93168	0.00421432	0.237439
QPCTL	Q9NXS2	colon	female	2	5	0.789759	0.671767	0.928476	0.00425215	0.237937
MCCD1	P59942	colon	female	2	5	0.713854	0.565648	0.900893	0.00452552	0.244292
PSIP1	O75475	colon	female	2	5	1.25859	1.07246	1.47702	0.00485259	0.248468
MAST4	O15021	colon	female	2	5	0.720249	0.573184	0.905046	0.00486031	0.248468
Histone H2A.z	P0C0S5	colon	female	2	5	1.22595	1.06368	1.41298	0.00492155	0.248468
selenoprotein15	O60613	colon	female	2	5	0.835198	0.736669	0.946905	0.00492673	0.248468
Endoglin	P17813	colon	female	2	5	0.800068	0.68468	0.934901	0.00499934	0.250958
BCMA	Q02223	colon	female	2	5	0.81868	0.711906	0.941468	0.00501776	0.251527
Integrin a3b1	P05556	colon	female	2	5	1.15345	1.04382	1.2746	0.0050829	0.252739
NTRI	Q9P121	colon	female	2	5	0.797745	0.680874	0.934677	0.00517752	0.253213
PRP19	Q9UMS4	colon	female	2	5	1.19879	1.05569	1.36129	0.00518143	0.253213
LAMA4	Q16363	colon	female	2	5	1.15442	1.04384	1.27672	0.00518984	0.253245
F171B:CD	Q6P995	colon	female	2	5	0.729148	0.584037	0.910313	0.00527243	0.25483
Thyroxine-Binding Globulin	P05543	colon	female	2	5	1.23134	1.06374	1.42534	0.00530868	0.255383
OLFL3	Q9NRN5	colon	female	2	5	1.24874	1.06812	1.45991	0.00532584	0.255383
UBP46/WDR48 Complex	P62068	colon	female	2	5	1.16151	1.04538	1.29054	0.00534269	0.25555
TCTP	P13693	colon	female	2	5	1.22265	1.06131	1.40851	0.00536801	0.256031
hnRNP A/B	Q99729	colon	female	2	5	1.28976	1.07823	1.54279	0.00536804	0.256031
Sorbitol dehydrogenase	Q00796	colon	female	2	5	1.21953	1.06039	1.40256	0.00540597	0.256561
ST1C2	O00338	colon	female	2	5	1.17178	1.04784	1.31037	0.00544634	0.257379
GUC1B	Q9UMX6	colon	female	2	5	0.738514	0.596382	0.91452	0.00544818	0.257379
ACBD4	Q8NC06	colon	female	2	5	1.15038	1.04207	1.26996	0.00549056	0.257899
CO9A1	P20849	colon	female	2	5	1.15577	1.04343	1.2802	0.00552116	0.257899
DnaJ homolog	Q96DA6	colon	female	2	5	1.15252	1.04248	1.27417	0.00556184	0.257899
DPOLB	P06746	colon	female	2	5	1.15832	1.04347	1.28581	0.00580331	0.262305
Coagulation factor XIII	P00488	colon	female	2	5	1.183	1.0497	1.33324	0.00586816	0.262322
CSPG6	Q9UQE7	colon	female	2	5	1.2539	1.06732	1.47311	0.00591321	0.263394
Lectin, mannose-binding 2	Q12907	colon	female	2	5	1.24989	1.06631	1.46507	0.00592089	0.263448
HSDL2	Q6YN16	colon	female	2	5	1.17623	1.04752	1.32075	0.0060468	0.265824
UBP12	O75317	colon	female	2	5	1.16216	1.04367	1.2941	0.00616184	0.268207
ZFAN5	O76080	colon	female	2	5	1.14455	1.03912	1.26067	0.0061754	0.268266
IL-12 Rb1	P42701	colon	female	2	5	1.16695	1.0447	1.30351	0.00624945	0.268464
INP5E	Q9NRR6	colon	female	2	5	1.15508	1.0416	1.28092	0.00628789	0.268875
CBPN	P15169	colon	female	2	5	1.16111	1.04313	1.29245	0.00628979	0.268875
NXF1	Q9UBU9	colon	female	2	5	1.14079	1.03776	1.25406	0.006386	0.269384
ABHEA	Q9BUJ0	colon	female	2	5	1.2229	1.05823	1.41319	0.00639236	0.269384
GFRa-3	O60609	colon	female	2	5	1.18402	1.04838	1.3372	0.00650628	0.270783
H1X	Q92522	colon	female	2	5	1.2777	1.07014	1.52551	0.00673829	0.27402
Amine oxidase	O75106	colon	female	2	5	0.74714	0.605066	0.922574	0.00675198	0.27402
SEZ6L	Q9BYH1	colon	female	2	5	0.77248	0.640697	0.931368	0.00683083	0.275039
Layilin	Q6UX15	colon	female	2	5	1.14094	1.03694	1.25538	0.00685753	0.275039
UNC5H4	Q6UXZ4	colon	female	2	5	0.761097	0.624427	0.927681	0.0068651	0.275039
RBM23	Q86U06	colon	female	2	5	1.18075	1.04661	1.33208	0.00692465	0.27536
LIRA4	P59901	colon	female	2	5	0.831375	0.726997	0.950739	0.00697669	0.276444
Factor B	P00751	colon	female	2	5	1.21483	1.05464	1.39936	0.00699046	0.276581
HNRPD	Q14103	colon	female	2	5	1.25504	1.06393	1.48047	0.00703392	0.277116
PPIC	P45877	colon	female	2	5	0.857519	0.76679	0.958983	0.00706015	0.277616
KEAP1	Q14145	colon	female	2	5	0.772826	0.640649	0.932274	0.00708672	0.277926
HXK2	P52789	colon	female	2	5	1.19826	1.05043	1.3669	0.00709732	0.278097
Nr-CAM	Q92823	colon	female	2	5	0.819346	0.708673	0.947302	0.0071201	0.278746
Kininogen, HMW	P01042	colon	female	2	5	1.15674	1.03986	1.28675	0.00737863	0.280982
Rho-GDIa	P52565	colon	female	2	5	1.21844	1.05432	1.40811	0.00743708	0.281368
PALM	O75781	colon	female	2	5	1.12532	1.03202	1.22705	0.00749876	0.282266
TRA2B	P62995	colon	female	2	5	1.20988	1.0518	1.39173	0.00765673	0.28497
STMN4	Q9H169	colon	female	2	5	1.24173	1.05896	1.45603	0.00769343	0.285501
IFNA4	P05014	colon	female	2	5	1.14193	1.03567	1.25908	0.0077349	0.286259
TPSNR	Q9BX59	colon	female	2	5	0.848151	0.751276	0.957519	0.00778046	0.286446
XG	P55808	colon	female	2	5	0.798871	0.67702	0.942652	0.00782865	0.286761
TRI72	Q6ZMU5	colon	female	2	5	0.758242	0.618109	0.930145	0.00794148	0.287738
TM108	Q6UXF1	colon	female	2	5	0.779169	0.647982	0.936915	0.00798509	0.288075
SIAT1	P15907	colon	female	2	5	1.17345	1.04263	1.32068	0.00799932	0.288227
S100A4	P26447	colon	female	2	5	0.839301	0.737359	0.955337	0.00801313	0.288305
CLC7A	Q9BXN2	colon	female	2	5	1.18359	1.0447	1.34095	0.00812951	0.289646
NHP2	Q9NX24	colon	female	2	5	1.18028	1.04385	1.33454	0.00817661	0.290089
MATN3	O15232	colon	female	2	5	1.2251	1.05365	1.42446	0.00830624	0.291445
RHOG	P84095	colon	female	2	5	1.10123	1.02507	1.18304	0.00835987	0.292762
SNRPA	P09012	colon	female	2	5	1.2303	1.05458	1.43529	0.00839351	0.292762
HPG-	P15428	colon	female	2	5	1.14969	1.03636	1.27543	0.00842972	0.293179
Holo-TC II	P20062	colon	female	2	5	0.816957	0.702858	0.949579	0.00843775	0.293293
RBBP4	Q09028	colon	female	2	5	1.21374	1.05078	1.40198	0.00845705	0.293377
BEGIN	Q9BUH8	colon	female	2	5	0.786718	0.657758	0.940962	0.00863563	0.295342
BAGE2	Q86Y30	colon	female	2	5	1.20397	1.048	1.38315	0.00873458	0.295788
PITX2	Q99697	colon	female	2	5	1.17209	1.04088	1.31984	0.00875478	0.296091
U2AF2	P26368	colon	female	2	5	0.796189	0.67142	0.944144	0.00876975	0.296298
FAIM1	Q9NVQ4	colon	female	2	5	0.736635	0.586087	0.925855	0.00878272	0.296406
WBP1L	Q9NX94	colon	female	2	5	0.760088	0.618965	0.933389	0.00885032	0.29682
BRM1L	Q5PSV4	colon	female	2	5	0.795548	0.6703	0.944199	0.00887289	0.29682
GAB1	Q13480	colon	female	2	5	1.25021	1.05755	1.47795	0.00891384	0.29682
DRAK2	O94768	colon	female	2	5	1.10489	1.0253	1.19065	0.00892283	0.29682
NLGN3	Q9NZ94	colon	female	2	5	0.728127	0.573935	0.923745	0.00896775	0.29682
SNX17	Q15036	colon	female	2	5	1.18954	1.04433	1.35494	0.00897744	0.29682
TBX5	Q99593	colon	female	2	5	1.13726	1.03265	1.25246	0.00898537	0.296828
OAF	Q86UD1	colon	female	2	5	1.17135	1.04	1.3193	0.00915337	0.299512
MGN	P61326	colon	female	2	5	1.20494	1.04721	1.38644	0.00920627	0.299758
WBP2	Q969T9	colon	female	2	5	0.703766	0.540169	0.916909	0.00925173	0.300438
C2	P06681	colon	female	2	5	1.18184	1.04208	1.34035	0.00927044	0.300625
STAR7	Q9NQZ5	colon	female	2	5	1.12448	1.02935	1.2284	0.00928509	0.300803
HDGR2	Q7Z4V5	colon	female	2	5	1.14227	1.03333	1.26271	0.00929435	0.300803
CC126	Q96EE4	colon	female	2	5	0.820335	0.706592	0.952388	0.00930752	0.300803
PCDH8	O95206	colon	female	2	5	1.21795	1.04956	1.41335	0.00940072	0.301537
PTGD2	O60760	colon	female	2	5	0.829695	0.720541	0.955384	0.00948239	0.302367
PLOD2	O00469	colon	female	2	5	0.798315	0.673259	0.946598	0.00956119	0.302865
SERC	Q9Y617	colon	female	2	5	1.20744	1.04663	1.39296	0.00973898	0.305107
SSX4	O60224	colon	female	2	5	0.742728	0.592649	0.930813	0.00980864	0.305912
Inhibin a subunit	P05111	colon	female	2	5	1.17955	1.0406	1.33704	0.00981325	0.305912
C1QL3	Q5VWW1	colon	female	2	5	0.795579	0.668621	0.946644	0.00993372	0.305931
PAP1	Q06141	colon	female	2	5	0.800915	0.676479	0.948241	0.00997004	0.305931
CP2CJ	P33261	colon	female	2	5	1.16537	1.03724	1.30931	0.0100151	0.306601
Histone H1.2	P16403	colon	female	2	5	1.24521	1.05371	1.47151	0.0100508	0.307067
ISPD	A4D126	colon	female	2	5	1.14013	1.0317	1.25995	0.0101095	0.307996
DIM1	Q9UNQ2	colon	female	2	5	1.22889	1.05017	1.43803	0.0101589	0.308519
DBND1	Q9H9R9	colon	female	2	5	0.81932	0.703734	0.953892	0.0102184	0.309203
Lumican	P51884	colon	female	2	5	0.84639	0.74522	0.961295	0.0102369	0.309547
MESD1	Q9H1K6	colon	female	2	5	0.780167	0.645446	0.943009	0.0102682	0.309661
BPI	P17213	colon	female	2	5	1.23086	1.0502	1.4426	0.0103248	0.309985
FCG2B	P31994	colon	female	2	5	0.840044	0.735282	0.959732	0.0103253	0.309985
ADM2	Q7Z4H4	colon	female	2	5	0.733301	0.578402	0.929684	0.0104013	0.310669
FCRLA	Q7L513	colon	female	2	5	0.626465	0.437988	0.896049	0.0104358	0.311092
Nucleolin	P19338	colon	female	2	5	1.13298	1.02969	1.24663	0.010473	0.311558
Fibrinogen g-chain dimer	P02679	colon	female	2	5	1.22028	1.04765	1.42135	0.0105242	0.311931
C4b-binding protein alpha chain	P04003	colon	female	2	5	1.20365	1.04397	1.38776	0.0106926	0.314461
LY6D	Q14210	colon	female	2	5	1.15405	1.03368	1.28844	0.0107925	0.315665
GRPE1	Q9HAV7	colon	female	2	5	1.24907	1.05244	1.48244	0.0109351	0.317326
SAP18	O00422	colon	female	2	5	1.13823	1.0302	1.25759	0.0109356	0.317326
LNX1	Q8TBB1	colon	female	2	5	1.21829	1.04638	1.41845	0.0109551	0.317509
KCE1L:CD	Q9UJ90	colon	female	2	5	0.778758	0.642211	0.944337	0.0110148	0.317787
FCG2B	P31994	colon	female	2	5	0.833538	0.724362	0.959168	0.0110226	0.317787
ERG19	P53602	colon	female	2	5	1.16038	1.03455	1.3015	0.0110841	0.318205
IMPA2	O14732	colon	female	2	5	1.15441	1.03331	1.28971	0.0110998	0.318205
FAIM3	O60667	colon	female	2	5	0.820175	0.70375	0.95586	0.0111514	0.318545
Arylsulfatase A	P15289	colon	female	2	5	1.14859	1.03204	1.27831	0.011163	0.318545
SPDEF	O95238	colon	female	2	5	1.13953	1.03014	1.26055	0.0111938	0.31873
FNBP1	Q96RU3	colon	female	2	5	1.21366	1.045	1.40954	0.0111962	0.31873
SPARCL1	Q14515	colon	female	2	5	0.824491	0.710034	0.957398	0.0113768	0.319582
BGN	P21810	colon	female	2	5	0.810002	0.687863	0.953829	0.0115105	0.319619
PELI1	Q96FA3	colon	female	2	5	0.749889	0.599731	0.937642	0.0115782	0.319619
IL-4 sR	P24394	colon	female	2	5	0.736602	0.58096	0.933941	0.0115939	0.319619
ITI heavy chain H4	Q14624	colon	female	2	5	1.34107	1.06779	1.68429	0.0115996	0.319619
HIBCH	Q6NVY1	colon	female	2	5	1.3156	1.06321	1.62791	0.0116043	0.319619
VEGF-D	O43915	colon	female	2	5	0.820579	0.703581	0.957032	0.0117505	0.32026
Vimentin	P08670	colon	female	2	5	1.18753	1.03871	1.35767	0.0118733	0.320882
TSSC4	Q9Y5U2	colon	female	2	5	1.20424	1.04188	1.39189	0.0118958	0.321226
Elafin	P19957	colon	female	2	5	1.17021	1.03512	1.32293	0.0120204	0.322132
LYG1	Q8N1E2	colon	female	2	5	1.16828	1.03474	1.31906	0.0120281	0.322194
PgR	P06401	colon	female	2	5	1.22158	1.04487	1.42817	0.0120538	0.322547
ODP2	P10515	colon	female	2	5	1.24793	1.04966	1.48365	0.0121074	0.323143
NPY	P01303	colon	female	2	5	0.840319	0.733532	0.962652	0.0121115	0.323143
PKC-Z	Q05513	colon	female	2	5	1.1683	1.0346	1.31929	0.0121266	0.323205
N-glycosylase/DNA lyase	O15527	colon	female	2	5	1.16095	1.03297	1.30479	0.0122716	0.323898
SDF2	Q99470	colon	female	2	5	1.13025	1.02672	1.24421	0.0124885	0.325655
NRX3A	Q9Y4C0	colon	female	2	5	0.793475	0.661611	0.95162	0.0126048	0.326415
SERB	P78330	colon	female	2	5	1.16263	1.03283	1.30875	0.0126077	0.326415
MICA	Q29983	colon	female	2	5	0.826182	0.711064	0.959938	0.0126304	0.32656
UB2G1	P62253	colon	female	2	5	1.19811	1.03943	1.38102	0.01265	0.326573
SRRT	Q9BXP5	colon	female	2	5	1.1739	1.03489	1.33157	0.0126542	0.326606
UNC5B	Q8IZJ1	colon	female	2	5	0.807355	0.682332	0.955285	0.0126716	0.326867
EMID1	Q96A84	colon	female	2	5	0.756739	0.607706	0.94232	0.0127429	0.327383
DAXX	Q9UER7	colon	female	2	5	0.804305	0.677538	0.95479	0.0128234	0.328252
SC6A9	P48067	colon	female	2	5	0.721351	0.55764	0.933124	0.0128828	0.328424
TAJ	Q9NS68	colon	female	2	5	0.763179	0.616747	0.944378	0.0129012	0.328424
BAT1	Q13838	colon	female	2	5	1.21116	1.04138	1.40862	0.0129111	0.328535
EWS	Q01844	colon	female	2	5	1.18567	1.03666	1.35611	0.0129441	0.328605
METK2	P31153	colon	female	2	5	1.164	1.03231	1.3125	0.0131734	0.330617
CF126	Q6UWE3	colon	female	2	5	1.15418	1.03046	1.29275	0.0131872	0.330617
SPYA	P21549	colon	female	2	5	1.17576	1.03441	1.33643	0.0132278	0.331148
SEPR	Q12884	colon	female	2	5	0.821817	0.703467	0.960078	0.0133804	0.331242
H2B3B	Q8N257	colon	female	2	5	1.21697	1.04159	1.42188	0.0133917	0.331261
Alcadein-beta	Q9BQT9	colon	female	2	5	1.1796	1.03484	1.3446	0.013409	0.331348
D-dimer	P02671	colon	female	2	5	1.19641	1.03774	1.37934	0.0135019	0.332434
AMGO1:ECD	Q86WK6	colon	female	2	5	0.791334	0.657076	0.953024	0.013618	0.333874
ULBP-1	Q9BZM6	colon	female	2	5	1.14315	1.02782	1.27143	0.0136775	0.334394
ARL9	Q6T311	colon	female	2	5	0.769778	0.625148	0.947868	0.0137322	0.334394
NUD14	O95848	colon	female	2	5	1.17469	1.03347	1.3352	0.0137467	0.334394
LBP	P18428	colon	female	2	5	1.1844	1.03511	1.35522	0.0138184	0.334906
PTGR2	Q8N8N7	colon	female	2	5	1.18368	1.03479	1.354	0.0139518	0.335861
ATPK	P56134	colon	female	2	5	1.13303	1.02561	1.25169	0.0139858	0.336044
Complement receptor type 1	P17927	colon	female	2	5	0.849096	0.745221	0.967451	0.0140111	0.336409
VEGF	P15692	colon	female	2	5	0.821895	0.702802	0.96117	0.014056	0.337065
NPTN	Q9Y639	colon	female	2	5	0.814041	0.690627	0.959508	0.0141783	0.337556
GDF-11	O95390	colon	female	2	5	0.822063	0.702903	0.961423	0.0141928	0.337556
EPHA7	Q15375	colon	female	2	5	0.781069	0.641094	0.951604	0.0141954	0.337556
CD48	P09326	colon	female	2	5	0.819676	0.699012	0.961171	0.014389	0.338693
GPC6	Q9Y625	colon	female	2	5	1.14652	1.0276	1.2792	0.014392	0.338693
WFKN2	Q8TEU8	colon	female	2	5	0.837663	0.726859	0.965358	0.0144054	0.338824
Caspase-7	P55210	colon	female	2	5	0.824998	0.70718	0.962444	0.0144115	0.338824
SPS1	P49903	colon	female	2	5	1.21558	1.03955	1.4214	0.0144455	0.339079
LAP2B	P42167	colon	female	2	5	1.17322	1.03201	1.33377	0.0146294	0.341222
ESPN	B1AK53	colon	female	2	5	1.21059	1.03808	1.41176	0.014832	0.342289
PCDB1	Q9Y5F3	colon	female	2	5	1.13775	1.02553	1.26225	0.0148592	0.342408
CMBL	Q96DG6	colon	female	2	5	0.790495	0.654177	0.955217	0.0149172	0.342765
UTP6	Q9NYH9	colon	female	2	5	1.13851	1.0256	1.26385	0.0149206	0.342765
HDGF	P51858	colon	female	2	5	1.19422	1.03519	1.37769	0.0149231	0.342765
ZN696	Q9H7X3	colon	female	2	5	1.28438	1.0498	1.57137	0.0150032	0.343432
IL22RA1	Q8N6P7	colon	female	2	5	1.15942	1.02911	1.30623	0.0150269	0.343518
ROR1	Q01973	colon	female	2	5	0.812985	0.687961	0.960729	0.0150899	0.343771
LGR4	Q9BXB1	colon	female	2	5	0.752482	0.598214	0.946532	0.015124	0.343771
YD286	A6NC05	colon	female	2	5	1.1486	1.02706	1.28451	0.0151851	0.343959
OIT3	Q8WWZ8	colon	female	2	5	1.16215	1.02939	1.31204	0.0151869	0.343959
CSF-1	P09603	colon	female	2	5	1.14929	1.02716	1.28594	0.0152035	0.343959
MRC2	Q9UBG0	colon	female	2	5	0.839909	0.729465	0.967074	0.015291	0.344927
S35G2	Q8TBE7	colon	female	2	5	1.24184	1.04243	1.47939	0.0152969	0.344927
Endothelin-converting enzyme 1:CD	P42892	colon	female	2	5	1.15535	1.02784	1.29867	0.0155136	0.346648
RAB4A	P20338	colon	female	2	5	1.2466	1.0426	1.49052	0.0156291	0.346973
DJB14:CD	Q8TBM8	colon	female	2	5	1.12383	1.02215	1.23562	0.015829	0.348796
MMAC	Q9Y4U1	colon	female	2	5	1.22307	1.03796	1.44119	0.0161757	0.352776
NCF-1	P14598	colon	female	2	5	1.24869	1.04163	1.49691	0.0163576	0.353244
GST A1-1	P08263	colon	female	2	5	1.194	1.03305	1.38003	0.0163929	0.35337
SIG11:CD	Q96RL6	colon	female	2	5	1.15999	1.02756	1.30948	0.016418	0.353469
WFKN2	Q8TEU8	colon	female	2	5	0.830375	0.713322	0.966636	0.0164993	0.353733
TF2B	Q00403	colon	female	2	5	1.1397	1.02404	1.26843	0.0166185	0.354523
BMP-4	P12644	colon	female	2	5	0.838546	0.725903	0.968668	0.0167346	0.355415
S100A12	P80511	colon	female	2	5	1.17088	1.02886	1.33251	0.0167934	0.355961
HMCS2	P54868	colon	female	2	5	1.15059	1.02557	1.29084	0.016836	0.356158
PCD10:ECD	Q9P2E7	colon	female	2	5	0.812087	0.684506	0.963446	0.0169856	0.357964
F16P1	P09467	colon	female	2	5	1.19019	1.03142	1.3734	0.017153	0.359624
ANR27	Q96NW4	colon	female	2	5	1.1346	1.02267	1.25877	0.0171682	0.359654
TCAL5	Q5H9L2	colon	female	2	5	1.2466	1.03982	1.49449	0.0172232	0.360005
CST1L	Q9H114	colon	female	2	5	1.19029	1.03129	1.37382	0.0172622	0.360027
CD59	P13987	colon	female	2	5	0.823857	0.702365	0.966363	0.0172987	0.360027
MAP3K3	Q99759	colon	female	2	5	1.13348	1.02231	1.25673	0.0173642	0.360398
Retinal dehydrogenase 1	P00352	colon	female	2	5	1.17432	1.02866	1.34062	0.0174025	0.360678
p130	Q08999	colon	female	2	5	1.16183	1.02662	1.31484	0.0174966	0.361131
LFA-1 alpha-L chain	P20701	colon	female	2	5	1.13415	1.02223	1.25833	0.0175595	0.361706
ATIF1	Q9UII2	colon	female	2	5	1.21828	1.03502	1.43399	0.017605	0.361906
VITRN	Q6UXI7	colon	female	2	5	0.825689	0.70487	0.967218	0.0176489	0.362345
SIRB2	Q5JXA9	colon	female	2	5	1.17088	1.02761	1.33413	0.0178421	0.363711
NT5D3	Q86UY8	colon	female	2	5	1.15578	1.02528	1.30289	0.0178651	0.363854
CFA36	Q96G28	colon	female	2	5	1.22709	1.03588	1.45359	0.0178895	0.36393
Periostin	Q15063	colon	female	2	5	0.824334	0.70251	0.967283	0.0179008	0.363936
Coagulation Factor XI	P03951	colon	female	2	5	1.1582	1.0255	1.30807	0.0180008	0.364174
SDS3	Q9H7L9	colon	female	2	5	1.1191	1.01944	1.2285	0.0180513	0.364433
MMP-3	P08254	colon	female	2	5	0.80204	0.667979	0.963007	0.0180839	0.364643
Carbonic Anhydrase VIII	P35219	colon	female	2	5	0.847982	0.739595	0.972252	0.0181146	0.364771
STK3	Q13188	colon	female	2	5	1.17766	1.02815	1.34891	0.0182404	0.365427
UBP10	Q14694	colon	female	2	5	1.18814	1.02953	1.37119	0.0183741	0.366522
GSTM3-3	P21266	colon	female	2	5	0.780911	0.635568	0.959491	0.0185968	0.368396
SSRB	P43308	colon	female	2	5	1.10056	1.01615	1.19198	0.0185999	0.368396
KLF4	O43474	colon	female	2	5	1.13118	1.02076	1.25354	0.0186719	0.368998
PSPC1	Q8WXF1	colon	female	2	5	1.12899	1.02036	1.24918	0.0187528	0.369345
HMGB3	O15347	colon	female	2	5	1.16867	1.02616	1.33098	0.0188182	0.369964
IFN-lambda 3	Q8IZI9	colon	female	2	5	0.724048	0.553048	0.947919	0.0188202	0.369964
SLPI	P03973	colon	female	2	5	1.19332	1.0297	1.38294	0.0188277	0.369964
MNDA	P41218	colon	female	2	5	1.21803	1.0332	1.43593	0.0188309	0.369964
EPHA3	P29320	colon	female	2	5	0.853013	0.746983	0.974094	0.0188981	0.37041
PEX14:C-term	O75381	colon	female	2	5	1.17201	1.02642	1.33825	0.0190099	0.371513
REL3	Q8WXF3	colon	female	2	5	1.13855	1.02152	1.26898	0.0190393	0.371629
MUC18	P43121	colon	female	2	5	0.848879	0.740194	0.973522	0.0190851	0.371654
STX1B	P61266	colon	female	2	5	0.772549	0.622375	0.958958	0.0192855	0.372628
ROA1	P09651	colon	female	2	5	1.22137	1.03276	1.44443	0.0194609	0.373699
DPH5	Q9H2P9	colon	female	2	5	1.12714	1.01942	1.24623	0.0195304	0.374153
LRCH4:CH	O75427	colon	female	2	5	1.15799	1.02378	1.30979	0.0195977	0.374812
LIGO1	Q96FE5	colon	female	2	5	1.1801	1.02683	1.35625	0.0196504	0.374814
BOC	Q9BWV1	colon	female	2	5	0.818031	0.690739	0.968781	0.0199391	0.377232
FBRL	P22087	colon	female	2	5	1.13305	1.01969	1.25902	0.0202112	0.378088
HSP 90b	P08238	colon	female	2	5	1.31989	1.04424	1.6683	0.0202231	0.37817
EXOG	Q9Y2C4	colon	female	2	5	0.813102	0.682784	0.968293	0.02026	0.3783
C5a	P01031	colon	female	2	5	1.18245	1.02644	1.36217	0.0202661	0.3783
SAPL1	Q6NUJ1	colon	female	2	5	1.19118	1.02749	1.38094	0.0203632	0.378605
NADPH-P450 Oxidoreductase	P16435	colon	female	2	5	1.15968	1.02321	1.31435	0.0203872	0.378858
SLAMF8	Q9P0V8	colon	female	2	5	0.771021	0.618832	0.960636	0.0204529	0.379185
BIK	Q13323	colon	female	2	5	0.845232	0.733183	0.974405	0.0204873	0.379285
RBP-III	P82980	colon	female	2	5	1.20124	1.02809	1.40355	0.0209548	0.382321
SC5A8	Q8N695	colon	female	2	5	0.856061	0.75025	0.976795	0.020958	0.382321
MDM1	Q8TC05	colon	female	2	5	1.13003	1.01863	1.2536	0.0209623	0.382321
ISLR2	Q6UXK2	colon	female	2	5	0.841997	0.727487	0.974531	0.0211174	0.383036
GRB14	Q14449	colon	female	2	5	1.15816	1.02216	1.31226	0.0212301	0.383427
ITIH5	Q86UX2	colon	female	2	5	0.845513	0.732849	0.975498	0.0214501	0.38487
MYOC	Q99972	colon	female	2	5	0.840173	0.724158	0.974774	0.021621	0.385885
IQCF3	P0C7M6	colon	female	2	5	1.11313	1.0158	1.21978	0.0216853	0.38611
NETO1	Q8TDF5	colon	female	2	5	1.11989	1.01661	1.23366	0.0218073	0.38704
MAFG	O15525	colon	female	2	5	1.1644	1.02231	1.32624	0.0218936	0.387342
FUBP2	Q92945	colon	female	2	5	1.16111	1.02187	1.31933	0.021908	0.387375
PTPRD	P23468	colon	female	2	5	0.815571	0.685011	0.971015	0.0219968	0.388107
TRPT1	Q86TN4	colon	female	2	5	0.840254	0.72391	0.975296	0.0220837	0.388755
TEN2	Q9NT68	colon	female	2	5	1.10284	1.01413	1.1993	0.0221418	0.38908
SPA9	Q86WD7	colon	female	2	5	0.819378	0.690813	0.971869	0.0221587	0.389152
CDCP1	Q9H5V8	colon	female	2	5	0.841474	0.725737	0.975669	0.0222402	0.389565
HMGCL	P35914	colon	female	2	5	1.23143	1.03008	1.47214	0.022293	0.389565
HMG-1	P09429	colon	female	2	5	1.21042	1.0275	1.42592	0.0223424	0.389873
Azurocidin	P20160	colon	female	2	5	1.14538	1.01938	1.28696	0.022442	0.390545
MILR1	Q7Z6M3	colon	female	2	5	1.08041	1.01097	1.15462	0.0224994	0.391137
FAH2A	Q96GK7	colon	female	2	5	1.21126	1.02733	1.42811	0.022558	0.391496
CYH1	Q15438	colon	female	2	5	1.17671	1.02308	1.35341	0.0226293	0.392069
T2EA	P29083	colon	female	2	5	1.11975	1.01597	1.23413	0.0226576	0.392069
VEGF-B	P49765	colon	female	2	5	0.807564	0.67197	0.970518	0.0226632	0.392069
ATS15	Q8TE58	colon	female	2	5	1.1112	1.01487	1.21668	0.022673	0.392119
RLA2	P05387	colon	female	2	5	0.744601	0.577616	0.95986	0.0228361	0.393114
DRAK2	O94768	colon	female	2	5	1.09661	1.01289	1.18724	0.0228411	0.393114
PARP:BRCT domain	P09874	colon	female	2	5	1.16383	1.02126	1.3263	0.0228736	0.393237
ING1	Q9UK53	colon	female	2	5	1.18195	1.02342	1.36504	0.0229055	0.393447
IL-13 Ra1	P78552	colon	female	2	5	0.838124	0.719835	0.97585	0.0229128	0.393475
CCP1	P53805	colon	female	2	5	0.839657	0.722261	0.976136	0.0229485	0.393732
Hexosaminidase B	P07686	colon	female	2	5	0.872546	0.775681	0.981508	0.0231559	0.395755
MTA70	Q86U44	colon	female	2	5	1.1972	1.02493	1.39843	0.023174	0.395825
DPP10	Q8N608	colon	female	2	5	1.14169	1.01823	1.28012	0.0232423	0.396143
RRAGC	Q9HB90	colon	female	2	5	1.11446	1.01489	1.22381	0.0232443	0.396143
UBE4A	Q14139	colon	female	2	5	0.855226	0.747171	0.978909	0.0232511	0.396143
ZWINT	O95229	colon	female	2	5	1.15117	1.01934	1.30004	0.0232843	0.396143
Heparin cofactor II	P05546	colon	female	2	5	1.17625	1.02234	1.35335	0.0232872	0.396143
JTB	O76095	colon	female	2	5	0.861438	0.757284	0.979918	0.0232984	0.396173
PSA2	P25787	colon	female	2	5	1.12735	1.01637	1.25045	0.0233821	0.396437
IL1FA	Q8WWZ1	colon	female	2	5	0.839499	0.721494	0.976805	0.0235981	0.397452
Keratin-1	P04264	colon	female	2	5	1.1755	1.02179	1.35232	0.0237273	0.397919
U119B	A6NIH7	colon	female	2	5	1.15157	1.01896	1.30143	0.0237646	0.397995
BCAR3:Ras-GEF	O75815	colon	female	2	5	1.16613	1.02062	1.33237	0.0238099	0.398307
Vitronectin	P04004	colon	female	2	5	1.15705	1.0195	1.31317	0.0238815	0.398637
MRT4	Q9UKD2	colon	female	2	5	1.18591	1.02273	1.37512	0.0239701	0.398637
SARP-3	Q5T4F7	colon	female	2	5	0.846053	0.731542	0.978488	0.0242559	0.399714
QOR	Q08257	colon	female	2	5	1.15482	1.01884	1.30894	0.0243189	0.400156
EXOC7	Q9UPT5	colon	female	2	5	0.852769	0.742213	0.979792	0.0245681	0.402138
LIN7A	O14910	colon	female	2	5	1.11133	1.01354	1.21855	0.0246869	0.402957
BRPF1	P55201	colon	female	2	5	1.1514	1.01803	1.30224	0.0248077	0.403712
C4	P0C0L4	colon	female	2	5	1.20113	1.02329	1.40989	0.0249907	0.403946
IP6K1	Q92551	colon	female	2	5	1.22578	1.02581	1.46473	0.0250639	0.404217
ADAM 23	O75077	colon	female	2	5	0.825743	0.698346	0.97638	0.0251199	0.404799
MSS4	P47224	colon	female	2	5	1.11175	1.01326	1.21981	0.0251976	0.405513
Lymphotoxin a1/b2	P01374	colon	female	2	5	0.812536	0.67737	0.974674	0.025332	0.406505
ALG2	Q9H553	colon	female	2	5	0.821151	0.690872	0.975998	0.0253784	0.406567
HGD	Q93099	colon	female	2	5	1.15855	1.01819	1.31825	0.0255087	0.407484
FNDC4	Q9H6D8	colon	female	2	5	1.13487	1.01561	1.26814	0.0255271	0.407484
DJB13	P59910	colon	female	2	5	1.11749	1.01368	1.23193	0.0255391	0.407484
CRF2-12	Q8IU57	colon	female	2	5	0.782544	0.630843	0.970726	0.0257344	0.40846
WFDC6	Q9BQY6	colon	female	2	5	0.828409	0.701999	0.977582	0.0258574	0.409296
SRY	Q05066	colon	female	2	5	0.773301	0.616758	0.969578	0.0259029	0.409485
PHF11	Q9UIL8	colon	female	2	5	1.13848	1.01561	1.27622	0.0260315	0.410215
TES	Q9UGI8	colon	female	2	5	1.15066	1.01684	1.30209	0.0261032	0.410215
IP16:HIN 1	Q16666	colon	female	2	5	1.17082	1.01889	1.34541	0.0261624	0.410215
IL-21 sR	Q9HBE5	colon	female	2	5	1.13575	1.01496	1.27092	0.0265061	0.412686
TMEM2	Q9UHN6	colon	female	2	5	0.855697	0.745584	0.982073	0.0265995	0.413265
Myosin light polypeptide 6	P60660	colon	female	2	5	0.822554	0.692108	0.977587	0.0266052	0.413265
TWSG1	Q9GZX9	colon	female	2	5	0.847126	0.731566	0.98094	0.0266136	0.413265
Aminoacylase-1	Q03154	colon	female	2	5	1.18253	1.01934	1.37186	0.0269155	0.414674
TADBP	Q13148	colon	female	2	5	1.13097	1.01413	1.26128	0.0269516	0.414945
Albumin	P02768	colon	female	2	5	0.842197	0.723288	0.980654	0.0269992	0.415287
CHL1	O00533	colon	female	2	5	0.853193	0.741118	0.982216	0.0271255	0.4159
CRIM1:CD	Q9NZV1	colon	female	2	5	1.15845	1.01674	1.3199	0.0271466	0.415986
RPGF5	Q92565	colon	female	2	5	1.17627	1.01846	1.35854	0.0271872	0.416191
TRM6	Q9UJA5	colon	female	2	5	1.13774	1.01464	1.27579	0.0272004	0.416191
prosaposin	P07602	colon	female	2	5	0.833659	0.709367	0.979729	0.0272038	0.416195
CAD13	P55290	colon	female	2	5	0.877635	0.781631	0.98543	0.0272242	0.416317
VEGF sR1	P17948	colon	female	2	5	0.800472	0.656929	0.975381	0.0273017	0.416642
RAB23	Q9ULC3	colon	female	2	5	1.27715	1.02765	1.58722	0.0273887	0.41669
PTPS	Q03393	colon	female	2	5	1.12328	1.01299	1.24557	0.0274719	0.416868
TIMELESS	Q9UNS1	colon	female	2	5	0.826519	0.697647	0.979196	0.027591	0.416899
DSG4	Q86SJ6	colon	female	2	5	0.847807	0.731738	0.982286	0.0279573	0.417481
KC1AL	Q8N752	colon	female	2	5	1.14646	1.0149	1.29507	0.0279597	0.417481
CD27	P26842	colon	female	2	5	1.13504	1.01373	1.27087	0.0280633	0.417481
Proteinase-3	P24158	colon	female	2	5	1.15978	1.01599	1.32392	0.028171	0.418005
ROR1	Q01973	colon	female	2	5	0.833469	0.708283	0.98078	0.028259	0.418374
HERC4	Q5GLZ8	colon	female	2	5	1.13613	1.01364	1.27342	0.0283322	0.418815
COCH	O43405	colon	female	2	5	0.845946	0.728378	0.98249	0.0284263	0.419643
uPA	P00749	colon	female	2	5	0.839047	0.717111	0.981717	0.0285051	0.419927
PTPRJ	Q12913	colon	female	2	5	0.820744	0.687745	0.979463	0.0285231	0.419972
CO040	Q8WUR7	colon	female	2	5	1.13422	1.0132	1.26969	0.0286877	0.420388
PECAM-1	P16284	colon	female	2	5	1.13264	1.01301	1.26639	0.0287484	0.420388
SP-D	P35247	colon	female	2	5	1.21881	1.02066	1.45542	0.0288247	0.420388
HCG	P01215	colon	female	2	5	0.818209	0.683403	0.979605	0.0289408	0.420823
AL1A2	O94788	colon	female	2	5	0.838893	0.716476	0.982226	0.0290504	0.420823
SIRB1	O00241	colon	female	2	5	0.862368	0.754965	0.985052	0.0291177	0.420823
ZBT10	Q96DT7	colon	female	2	5	0.85058	0.735477	0.983697	0.0291432	0.420823
LSP1	P33241	colon	female	2	5	1.23459	1.02163	1.49194	0.0291514	0.420823
LDB2	O43679	colon	female	2	5	0.815283	0.678358	0.979846	0.0294804	0.42178
STAR	P49675	colon	female	2	5	0.851177	0.736183	0.984134	0.0295602	0.422014
Ephrin-B3:ECD	Q15768	colon	female	2	5	1.15643	1.01447	1.31824	0.0296278	0.422014
CA2D3	Q8IZS8	colon	female	2	5	0.839074	0.716295	0.982899	0.0297312	0.422078
AT1B4	Q9UN42	colon	female	2	5	1.12872	1.01197	1.25894	0.029732	0.422078
SNX27	Q96L92	colon	female	2	5	1.18852	1.01712	1.38881	0.0297355	0.422078
KEAP1	Q14145	colon	female	2	5	1.11703	1.01092	1.23427	0.0297643	0.422078
NB5R1	Q9UHQ9	colon	female	2	5	1.1208	1.01122	1.24226	0.0298243	0.422088
SOD	P00441	colon	female	2	5	1.16517	1.01496	1.33762	0.0299459	0.422582
HYAL1	Q12794	colon	female	2	5	0.844727	0.725297	0.983823	0.0300322	0.423031
NALP4	Q96MN2	colon	female	2	5	1.10241	1.00944	1.20394	0.03008	0.423221
H6ST3	Q8IZP7	colon	female	2	5	0.796769	0.648808	0.978472	0.0301889	0.423532
GMEB2	Q9UKD1	colon	female	2	5	1.18333	1.0159	1.37836	0.0305716	0.425174
C1QBP	Q07021	colon	female	2	5	1.17439	1.0151	1.35867	0.0306559	0.425808
SDHF1	A6NFY7	colon	female	2	5	1.10754	1.00955	1.21505	0.0306903	0.425808
CCD56	Q9Y2R0	colon	female	2	5	1.12497	1.01101	1.25177	0.030702	0.425925
MUTED	Q8TDH9	colon	female	2	5	1.13695	1.01193	1.27742	0.0308161	0.426331
CV015	Q8WYQ4	colon	female	2	5	0.834671	0.708379	0.98348	0.0308522	0.426331
ARL6	Q9H0F7	colon	female	2	5	1.18915	1.01606	1.39173	0.0308868	0.426423
EphA5	P54756	colon	female	2	5	0.79724	0.648938	0.979433	0.0309389	0.426517
CDON	Q4KMG0	colon	female	2	5	0.860831	0.751262	0.986381	0.0309763	0.426522
Retinoic acid receptor RXR-alpha	P19793	colon	female	2	5	1.12631	1.01093	1.25486	0.0309993	0.426522
CGRE1	Q99674	colon	female	2	5	1.15054	1.01286	1.30694	0.0310531	0.426522
WDR5	P61964	colon	female	2	5	1.14136	1.01207	1.28718	0.0311252	0.426628
VITRN	Q6UXI7	colon	female	2	5	0.838645	0.714588	0.984238	0.0312022	0.4269
MMP-13	P45452	colon	female	2	5	0.817	0.6797	0.982035	0.0313124	0.427486
p15-INK4b	P42772	colon	female	2	5	1.11209	1.00952	1.22508	0.0314064	0.428056
hnRNP A2/B1	P22626	colon	female	2	5	1.19911	1.01629	1.41481	0.0314448	0.428107
SPT46	Q5T0L3	colon	female	2	5	0.873347	0.771911	0.988113	0.0315714	0.428292
BGN	P21810	colon	female	2	5	0.858922	0.747664	0.986737	0.0316654	0.428825
Peroxiredoxin-6	P30041	colon	female	2	5	1.2131	1.0171	1.44686	0.0316667	0.428825
SCCA2	P48594	colon	female	2	5	0.848104	0.729723	0.985688	0.0317218	0.428825
SPXN4	Q5MJ08	colon	female	2	5	0.864231	0.75645	0.987369	0.0317938	0.429273
ST6B1	Q6IMI4	colon	female	2	5	0.831571	0.702681	0.984102	0.0318359	0.429273
COQ9	O75208	colon	female	2	5	1.21497	1.01686	1.45168	0.032031	0.430233
NEGR1	Q7Z3B1	colon	female	2	5	0.831129	0.701821	0.984262	0.0320474	0.43037
RBM9	O43251	colon	female	2	5	1.09027	1.00732	1.18005	0.0322987	0.431156
Amylase, alpha 1A	P04745	colon	female	2	5	0.862638	0.753481	0.987609	0.0323062	0.431156
SMD3	P62318	colon	female	2	5	1.12618	1.01005	1.25566	0.0323464	0.431249
COKA1	Q9P218	colon	female	2	5	0.8137	0.673641	0.982879	0.0324232	0.431373
F209B	Q5JX69	colon	female	2	5	0.843209	0.721103	0.985991	0.03262	0.431408
MAGIX	Q9H6Y5	colon	female	2	5	1.12871	1.00978	1.26164	0.0330588	0.431803
MSP R	Q04912	colon	female	2	5	1.13893	1.01048	1.2837	0.0331106	0.431915
COMD9	Q9P000	colon	female	2	5	1.2066	1.01514	1.43418	0.0331399	0.431995
ZN175	Q9Y473	colon	female	2	5	1.1285	1.00964	1.26136	0.0332647	0.432211
ADH1B	P00325	colon	female	2	5	1.16471	1.01198	1.34049	0.0335076	0.432529
GNAI3	P08754	colon	female	2	5	1.13903	1.0101	1.28441	0.0336703	0.433207
LANC2	Q9NS86	colon	female	2	5	1.18435	1.01314	1.38449	0.0336826	0.433257
BMP-7	P18075	colon	female	2	5	0.827405	0.69462	0.985572	0.0337712	0.433426
POLI	Q9UNA4	colon	female	2	5	0.804895	0.658591	0.983701	0.0339628	0.433879
HSP 90a	P07900	colon	female	2	5	1.29383	1.01969	1.64168	0.0339674	0.433879
PLVAP	Q9BX97	colon	female	2	5	0.853141	0.736641	0.988067	0.0339879	0.433976
IL-22BP	Q969J5	colon	female	2	5	0.843049	0.719786	0.987421	0.0342661	0.435388
VSIG1	Q86XK7	colon	female	2	5	0.84996	0.73117	0.98805	0.0343044	0.435566
COMMD7	Q86VX2	colon	female	2	5	1.22032	1.01479	1.46747	0.0343457	0.435967
Dr1-associated corepressor	Q14919	colon	female	2	5	1.11992	1.00835	1.24384	0.0344024	0.43598
LGR5	O75473	colon	female	2	5	0.871416	0.766987	0.990064	0.0345764	0.436868
Bone proteoglycan II	P07585	colon	female	2	5	1.15955	1.01073	1.33028	0.0346664	0.436868
CTHR1	Q96CG8	colon	female	2	5	0.809089	0.664664	0.984894	0.0347135	0.436868
F151A	Q8WW52	colon	female	2	5	1.14371	1.00952	1.29574	0.0349715	0.438362
GAGE-2	Q13066	colon	female	2	5	1.19643	1.01261	1.41362	0.0351048	0.439086
TAXB1	Q86VP1	colon	female	2	5	1.10428	1.00693	1.21105	0.0351536	0.439178
WSCD2	Q2TBF2	colon	female	2	5	1.17301	1.01116	1.36076	0.0351616	0.439178
DHPR	P09417	colon	female	2	5	1.21633	1.0137	1.45946	0.0351783	0.439332
FTCD	O95954	colon	female	2	5	1.1869	1.01196	1.39208	0.0351941	0.439406
RHOQ	P17081	colon	female	2	5	1.22198	1.0139	1.47276	0.0353001	0.4397
TULP1	O00294	colon	female	2	5	0.849647	0.729985	0.988924	0.0353978	0.439943
HCLS1	P14317	colon	female	2	5	1.20351	1.01267	1.43031	0.0354702	0.439943
NHLC2	Q8NBF2	colon	female	2	5	1.12196	1.00785	1.24899	0.0354758	0.439943
PP1RA	Q96QC0	colon	female	2	5	1.11433	1.00733	1.23269	0.0355782	0.439949
EPHAA	Q5JZY3	colon	female	2	5	0.8353	0.706235	0.987951	0.0355949	0.439949
CPSF5	O43809	colon	female	2	5	1.21754	1.01333	1.46289	0.0356071	0.439949
lacritin	Q9GZZ8	colon	female	2	5	1.15987	1.00979	1.33224	0.0359201	0.440746
OMD	Q99983	colon	female	2	5	0.862737	0.751552	0.99037	0.035955	0.441013
SERF1	O75920	colon	female	2	5	1.13117	1.0081	1.26927	0.0359718	0.441138
UBE2C	O00762	colon	female	2	5	0.841551	0.716214	0.988822	0.0360311	0.441447
UNC5B	Q8IZJ1	colon	female	2	5	0.831192	0.699252	0.988027	0.0360338	0.441447
ROA1	P09651	colon	female	2	5	1.21783	1.01285	1.4643	0.0361095	0.441653
TGF-b1	P01137	colon	female	2	5	1.1313	1.00787	1.26984	0.0363523	0.442201
Serpin B1	P30740	colon	female	2	5	1.17018	1.01003	1.35572	0.0363557	0.442202
eIF-5	P55010	colon	female	2	5	1.18098	1.01043	1.38031	0.0365888	0.442969
N42L2	Q92802	colon	female	2	5	1.15081	1.00872	1.31292	0.0366951	0.443141
Annexin A8	P13928	colon	female	2	5	1.12572	1.00733	1.25804	0.0367307	0.443141
SRSF6	Q13247	colon	female	2	5	1.10139	1.0059	1.20594	0.0368712	0.443996
FUBP3	Q96I24	colon	female	2	5	1.19335	1.01074	1.40894	0.0369733	0.444625
DERL1	Q9BUN8	colon	female	2	5	1.20929	1.01153	1.4457	0.0369934	0.444758
GGH	Q92820	colon	female	2	5	1.15805	1.00881	1.32937	0.0371083	0.444913
Met	P08581	colon	female	2	5	0.850973	0.731126	0.990466	0.0371912	0.445447
CRTAM	O95727	colon	female	2	5	0.846534	0.723603	0.990348	0.0374235	0.446178
SAA-4	P35542	colon	female	2	5	1.14486	1.00788	1.30047	0.0374636	0.446203
6-Phosphogluconate dehydrogenase	P52209	colon	female	2	5	1.23909	1.01237	1.51658	0.0376016	0.446567
CSPG4	Q6UVK1	colon	female	2	5	1.11036	1.00595	1.22561	0.0377358	0.447318
SLAF9	Q96A28	colon	female	2	5	0.833416	0.701667	0.989901	0.0379334	0.44784
CS010	Q969H8	colon	female	2	5	0.865665	0.755386	0.992045	0.0380012	0.44784
APEX1	P27695	colon	female	2	5	1.19155	1.00975	1.40609	0.0380055	0.44784
RNF8	O76064	colon	female	2	5	1.14371	1.0073	1.29859	0.03825	0.448886
PGCB	Q96GW7	colon	female	2	5	0.854917	0.737074	0.991601	0.0383192	0.4489
IL-10 Rb	Q08334	colon	female	2	5	1.12907	1.00654	1.26652	0.0383381	0.448945
Cadherin-12:ECD	P55289	colon	female	2	5	0.829109	0.694315	0.990071	0.0384345	0.44908
T132D	Q14C87	colon	female	2	5	0.805035	0.655393	0.988844	0.0387455	0.450666
PCDB2	Q9Y5E7	colon	female	2	5	1.13586	1.0065	1.28185	0.0389185	0.450878
GFRa-2	O00451	colon	female	2	5	0.854855	0.736512	0.992214	0.0391337	0.451978
UNG	P13051	colon	female	2	5	1.13679	1.00608	1.28448	0.0396671	0.454233
SMAD3	P84022	colon	female	2	5	1.27138	1.01139	1.59821	0.0396847	0.454335
GCNT1	Q02742	colon	female	2	5	0.856378	0.738658	0.992859	0.0398836	0.454797
PACAP-38	P18509	colon	female	2	5	1.11211	1.00492	1.23073	0.0398838	0.454797
FKBP52 protein	Q02790	colon	female	2	5	1.1725	1.00731	1.36477	0.0399759	0.455189
ADHX	P11766	colon	female	2	5	1.24833	1.00973	1.5433	0.0404214	0.457479
RS14	P62263	colon	female	2	5	1.17176	1.00685	1.36368	0.040544	0.457694
Ribonuclease UK114	P52758	colon	female	2	5	1.16979	1.00663	1.35939	0.0407322	0.457913
CLYBL	Q8N0X4	colon	female	2	5	1.15366	1.00604	1.32294	0.0407355	0.457913
MEF2D	Q14814	colon	female	2	5	1.11916	1.00475	1.2466	0.0407562	0.457913
CT451	Q5HYN5	colon	female	2	5	1.13941	1.00537	1.29131	0.0409638	0.458454
B7-H2	O75144	colon	female	2	5	0.809576	0.66111	0.991382	0.0409834	0.458454
TLR5	O60602	colon	female	2	5	1.11865	1.00457	1.24569	0.0410494	0.458612
GFAP	P14136	colon	female	2	5	0.821201	0.679631	0.992261	0.0413071	0.459239
CLUL1	Q15846	colon	female	2	5	0.833578	0.699775	0.992966	0.0414464	0.459509
Cadherin-11:ECD	P55287	colon	female	2	5	0.873377	0.766793	0.994776	0.0414657	0.459511
HSP 40	P25685	colon	female	2	5	1.19568	1.00694	1.41979	0.0414664	0.459511
FN1.2	P02751	colon	female	2	5	1.14548	1.0052	1.30535	0.0415756	0.459646
CDKL2	Q92772	colon	female	2	5	1.1583	1.00557	1.33423	0.0416504	0.459941
PC4L1	A6NKN8	colon	female	2	5	0.808349	0.658688	0.992015	0.0416795	0.459941
TrkB	Q16620	colon	female	2	5	0.84162	0.712934	0.993535	0.0416933	0.459941
DJC30	Q96LL9	colon	female	2	5	1.13336	1.0047	1.27851	0.0417338	0.459941
KIF3C	O14782	colon	female	2	5	1.12252	1.00424	1.25473	0.0419124	0.460447
PSB7	Q99436	colon	female	2	5	1.13361	1.00455	1.27925	0.0419902	0.460733
SAT2	Q96F10	colon	female	2	5	1.09155	1.00313	1.18776	0.0421102	0.46117
DBND2	Q9BQY9	colon	female	2	5	1.11114	1.00368	1.2301	0.0422889	0.461703
kallikrein 15	Q9H2R5	colon	female	2	5	0.824469	0.684182	0.993522	0.0425337	0.462786
ELMO2	Q96JJ3	colon	female	2	5	1.19464	1.006	1.41865	0.0425366	0.462786
ON	P09486	colon	female	2	5	0.835145	0.701676	0.994003	0.0425943	0.462977
PADI4	Q9UM07	colon	female	2	5	1.17493	1.00536	1.3731	0.0426477	0.463316
PK3C3	Q8NEB9	colon	female	2	5	0.876522	0.771579	0.995739	0.0428062	0.464008
SEMA6C	Q9H3T2	colon	female	2	5	0.866007	0.753444	0.995386	0.0428608	0.464139
C1QT4	Q9BXJ3	colon	female	2	5	0.832368	0.696895	0.994177	0.0429296	0.46447
SIA7D	Q9H4F1	colon	female	2	5	0.822111	0.68006	0.993834	0.0429831	0.464551
ODO2	P36957	colon	female	2	5	0.816004	0.670045	0.993757	0.0431511	0.464789
AVEN	Q9NQS1	colon	female	2	5	1.18119	1.00501	1.38826	0.0433233	0.465598
HPHL1	Q6MZM0	colon	female	2	5	1.1281	1.00355	1.26811	0.0434535	0.466027
C3d	P01024	colon	female	2	5	1.14849	1.00404	1.31372	0.0435168	0.466221
HO-2	P30519	colon	female	2	5	1.12149	1.0033	1.25361	0.0436	0.466428
SPAT9	Q9BWV2	colon	female	2	5	0.803899	0.650286	0.993798	0.0436474	0.466473
DNER:ECD	Q8NFT8	colon	female	2	5	0.81784	0.672673	0.994336	0.0437025	0.466765
CAMK2A	Q9UQM7	colon	female	2	5	1.17647	1.00451	1.37786	0.0438205	0.466847
RCL	O43598	colon	female	2	5	1.16713	1.00428	1.3564	0.0438393	0.466847
RGAP1	Q9H0H5	colon	female	2	5	0.864232	0.749911	0.995979	0.0438402	0.466847
DLK1	P80370	colon	female	2	5	0.859352	0.74156	0.995854	0.0438842	0.466902
Mammaglobin 2	O75556	colon	female	2	5	1.11057	1.00285	1.22987	0.0439478	0.466996
SPARCL1	Q14515	colon	female	2	5	0.86534	0.751704	0.996154	0.0440495	0.46714
TMUB1	Q9BVT8	colon	female	2	5	0.853536	0.731509	0.995919	0.0442295	0.467674
KPRA	Q14558	colon	female	2	5	1.20645	1.00469	1.44873	0.0444242	0.468061
F175B	Q15018	colon	female	2	5	1.1558	1.00361	1.33105	0.0444264	0.468061
CA063	Q9BUV0	colon	female	2	5	0.836293	0.702298	0.995852	0.0447905	0.468589
FGFR-2	P21802	colon	female	2	5	0.833799	0.698107	0.995866	0.0448903	0.468971
RCN3	Q96D15	colon	female	2	5	0.815663	0.668341	0.99546	0.0449918	0.469133
NCAM2	O15394	colon	female	2	5	0.866142	0.752614	0.996796	0.0449918	0.469133
CEA19	Q7Z692	colon	female	2	5	0.862327	0.74606	0.996714	0.0450151	0.469133
TMA16	Q96EY4	colon	female	2	5	0.845527	0.717555	0.996323	0.0450738	0.469484
TMEDA	P49755	colon	female	2	5	0.859652	0.741434	0.996721	0.0451256	0.469773
AIP	O00170	colon	female	2	5	1.26121	1.00497	1.5828	0.0452082	0.469902
PRTG	Q2VWP7	colon	female	2	5	0.857499	0.737694	0.996761	0.0452619	0.470041
CHM2B	Q9UQN3	colon	female	2	5	1.25469	1.00478	1.56676	0.0452827	0.470041
DLK1:ECD	P80370	colon	female	2	5	0.861653	0.744696	0.996978	0.0454326	0.470624
FABPA	P15090	colon	female	2	5	0.824433	0.682328	0.996135	0.0454915	0.470751
SORT	Q99523	colon	female	2	5	0.881824	0.779504	0.997575	0.0456566	0.471576
Periostin	Q15063	colon	female	2	5	0.85301	0.729863	0.996936	0.045658	0.471576
PABP2	Q86U42	colon	female	2	5	1.18684	1.00331	1.40394	0.0456631	0.471593
MDGA2	Q7Z553	colon	female	2	5	0.856352	0.735479	0.99709	0.0457702	0.471945
PPBN	P10696	colon	female	2	5	0.872485	0.763175	0.997453	0.0457923	0.471945
DYLT3	P51808	colon	female	2	5	1.11853	1.00203	1.24857	0.0459145	0.472155
TXN4A	P83876	colon	female	2	5	1.13532	1.00229	1.28602	0.0459452	0.472175
KI2LA	Q8N109	colon	female	2	5	0.789835	0.626373	0.995954	0.0461265	0.472656
GALK1	P51570	colon	female	2	5	1.25886	1.0039	1.57857	0.0461859	0.472656
Alpha-amylase 2B	P19961	colon	female	2	5	0.848255	0.721512	0.997262	0.0462434	0.472656
ARL5A	Q9Y689	colon	female	2	5	1.10413	1.00165	1.21709	0.0462518	0.472656
CNTFR alpha	P26992	colon	female	2	5	0.857837	0.737759	0.997459	0.0462572	0.472656
CNTFR alpha	P26992	colon	female	2	5	0.855309	0.733303	0.997614	0.0465487	0.473735
Prostasin	Q16651	colon	female	2	5	0.887448	0.788965	0.998224	0.0466368	0.474074
Fibronectin	P02751	colon	female	2	5	1.14746	1.00193	1.31412	0.0468234	0.474789
ZN263	O14978	colon	female	2	5	1.12982	1.00164	1.27441	0.0469589	0.47568
CAD23	Q9H251	colon	female	2	5	1.14459	1.00181	1.30773	0.0469727	0.47568
LY75	O60449	colon	female	2	5	0.868887	0.756298	0.998237	0.0471574	0.476222
HIF-1a	Q16665	colon	female	2	5	0.882629	0.780211	0.998491	0.0472607	0.476329
CJ105	Q8TEF2	colon	female	2	5	1.12259	1.00139	1.25845	0.0472693	0.476329
CRH	P06850	colon	female	2	5	0.867653	0.754039	0.998385	0.0474197	0.477115
EF2K	O00418	colon	female	2	5	0.86799	0.754607	0.998408	0.0474487	0.477157
Integrin a1b1	P05556	colon	female	2	5	1.22844	1.00232	1.50557	0.0474513	0.477157
ANXA9	O76027	colon	female	2	5	0.790328	0.626171	0.99752	0.0476059	0.477655
SLIM 1	Q13642	colon	female	2	5	1.09724	1.00097	1.20277	0.047639	0.477655
ELF5	Q9UKW6	colon	female	2	5	1.107	1.00097	1.22425	0.0478235	0.478437
MYP2	P02689	colon	female	2	5	0.843132	0.712033	0.998368	0.0478262	0.478437
LECT2	O14960	colon	female	2	5	1.12119	1.00102	1.25578	0.0479779	0.478899
ISLR2	Q6UXK2	colon	female	2	5	0.844089	0.713441	0.998662	0.0482034	0.480122
PLA1A	Q53H76	colon	female	2	5	1.11717	1.00082	1.24704	0.0483103	0.48046
NEO1	Q92859	colon	female	2	5	0.851072	0.725174	0.998827	0.0483443	0.480536
ANP	P01160	colon	female	2	5	1.11897	1.00076	1.25114	0.0484572	0.480654
NPL	Q9BXD5	colon	female	2	5	0.896174	0.803716	0.999269	0.0484807	0.480654
Gastrin-releasing peptide	P07492	colon	female	2	5	0.789029	0.623542	0.998437	0.0484969	0.480698
Apo B	P04114	colon	female	2	5	0.873394	0.76341	0.999222	0.0486901	0.481195
PPCE	P48147	colon	female	2	5	1.16556	1.00085	1.35736	0.0487319	0.481308
PHF3	Q92576	colon	female	2	5	1.11081	1.00057	1.23319	0.0487706	0.481489
ATG3	Q9NT62	colon	female	2	5	0.833935	0.696067	0.99911	0.0488822	0.481733
MRAP	Q8TCY5	colon	female	2	5	1.11293	1.00047	1.23803	0.0490023	0.482067
AT131	Q9HD20	colon	female	2	5	1.13762	1.00049	1.29356	0.0491352	0.482274
TGIF2	Q9GZN2	colon	female	2	5	0.829792	0.689013	0.999336	0.0491866	0.482548
CD47	Q08722	colon	female	2	5	1.07383	1.00025	1.15283	0.0491913	0.482548
KI16B	Q96L93	colon	female	2	5	1.12681	1.00023	1.26942	0.0495585	0.483582
PPAC	P24666	colon	female	2	5	1.16326	1.00017	1.35294	0.0497402	0.484364
C1QL4	Q86Z23	colon	female	2	5	0.860072	0.739831	0.999856	0.0497814	0.484497
IMPCT	Q9P2X3	colon	female	2	5	1.23798	1.00018	1.53233	0.0498084	0.48457
ROBO2	Q9HCK4	colon	female	2	5	0.841242	0.707787	0.999859	0.0498136	0.48457
USH1C	Q9Y6N9	colon	female	2	5	1.07207	1.00005	1.14928	0.0498367	0.48457
T132C:ECD	Q8N3T6	colon	female	2	5	0.864859	0.74799	0.999988	0.049981	0.484611
EMIL3:region 2	Q9NT22	colon	female	2	5	1.12072	0.999862	1.25618	0.0502772	0.485966
HORM2	Q8N7B1	colon	female	2	5	0.828303	0.685817	1.00039	0.0504765	0.486788
ERG19	P53602	colon	female	2	5	1.11595	0.999757	1.24565	0.0505091	0.486968
UB2D3	P61077	colon	female	2	5	1.14911	0.999683	1.32088	0.0505235	0.487014
ADEC1	O15204	colon	female	2	5	1.15023	0.99965	1.3235	0.050574	0.487236
TBX22	Q9Y458	colon	female	2	5	0.840175	0.70556	1.00047	0.0506222	0.487354
B4GT6	Q9UBX8	colon	female	2	5	0.846135	0.715617	1.00046	0.050629	0.487354
SKP2	Q13309	colon	female	2	5	0.867707	0.752573	1.00045	0.0507349	0.487645
HDAC2	Q92769	colon	female	2	5	1.1772	0.999454	1.38656	0.0507699	0.487729
LRA25	Q8N5H3	colon	female	2	5	1.14306	0.999441	1.30732	0.0509617	0.488565
TCAL2	Q9H3H9	colon	female	2	5	1.10298	0.999569	1.21709	0.0510109	0.488765
RU2A	P09661	colon	female	2	5	1.14215	0.999347	1.30536	0.0511315	0.489097
PHS	P61457	colon	female	2	5	1.15263	0.999276	1.32952	0.0511729	0.489097
Keratin 72	Q14CN4	colon	female	2	5	1.08866	0.999544	1.18573	0.0512367	0.489401
RL11	P62913	colon	female	2	5	1.13527	0.999228	1.28984	0.0514019	0.490363
CD44	P16070	colon	female	2	5	0.851529	0.724326	1.00107	0.0515333	0.491038
MD2L2	Q9UI95	colon	female	2	5	1.11284	0.999219	1.23937	0.0516863	0.491577
Alpha-amylase 2B	P19961	colon	female	2	5	0.855113	0.730357	1.00118	0.0517371	0.491629
FBXL4:LRR4 and LRR5	Q9UKA2	colon	female	2	5	0.839335	0.703538	1.00134	0.051769	0.491629
SYFM	O95363	colon	female	2	5	0.858544	0.736153	1.00128	0.0519421	0.491629
SOSB2	Q96AH0	colon	female	2	5	1.11715	0.998984	1.24929	0.05212	0.491853
NUDC:N-term	Q9Y266	colon	female	2	5	0.891246	0.793451	1.0011	0.0521982	0.49226
WISP-1	O95388	colon	female	2	5	1.16931	0.998466	1.36938	0.0522688	0.49235
IGLO5	A6NGN9	colon	female	2	5	0.871934	0.759226	1.00137	0.0523148	0.492442
GRID1	Q9ULK0	colon	female	2	5	0.701673	0.490581	1.0036	0.0523426	0.492585
Glutathione peroxidase 3	P22352	colon	female	2	5	0.877639	0.769216	1.00134	0.0523799	0.492644
Prolactin Receptor	P16471	colon	female	2	5	1.09285	0.999004	1.1955	0.0525977	0.493556
Cathepsin B	P07858	colon	female	2	5	1.11543	0.998739	1.24575	0.0526737	0.493556
NCALD	P61601	colon	female	2	5	1.09891	0.998871	1.20896	0.0527738	0.493615
CGBP1	Q9UFW8	colon	female	2	5	1.1839	0.997955	1.4045	0.0528087	0.493691
Integrin a5b1	P05556	colon	female	2	5	1.08424	0.998955	1.17682	0.0529961	0.494459
FCL	Q13630	colon	female	2	5	0.882211	0.776975	1.0017	0.0531422	0.49484
BCAR3:SH2	O75815	colon	female	2	5	1.08903	0.998833	1.18736	0.0531759	0.494908
Paraoxonase-2	Q15165	colon	female	2	5	1.11396	0.998522	1.24274	0.053179	0.494908
LTB4DH	Q14914	colon	female	2	5	1.12383	0.998371	1.26506	0.0532401	0.495172
ZNF41	P51814	colon	female	2	5	0.864273	0.745421	1.00208	0.053298	0.495308
CHL1	O00533	colon	female	2	5	0.860434	0.738766	1.00214	0.0533	0.495308
HDHD3	Q9BSH5	colon	female	2	5	1.1358	0.998152	1.29243	0.0533726	0.495411
RRBP1	Q9P2E9	colon	female	2	5	1.20696	0.997201	1.46084	0.0534594	0.495466
annexin I	P04083	colon	female	2	5	1.15876	0.997805	1.34569	0.0534621	0.495466
CTACK	Q9Y4X3	colon	female	2	5	1.07848	0.998868	1.16444	0.0534795	0.495466
TINAL	Q9GZM7	colon	female	2	5	0.854136	0.727767	1.00245	0.0536012	0.495976
LZIC	Q8WZA0	colon	female	2	5	1.09053	0.998576	1.19096	0.0538236	0.496543
F210A	Q96ND0	colon	female	2	5	1.13898	0.997835	1.30008	0.053874	0.496543
ASH1L	Q9NR48	colon	female	2	5	0.807354	0.649415	1.0037	0.0540186	0.496975
B4GT2	O60909	colon	female	2	5	0.874136	0.76224	1.00246	0.0542511	0.497647
ECHD1	Q9NTX5	colon	female	2	5	1.17134	0.996922	1.37628	0.054544	0.498485
MIC-1	Q99988	colon	female	2	5	1.18065	0.996668	1.3986	0.0546873	0.498702
GALT2	Q10471	colon	female	2	5	0.844966	0.711513	1.00345	0.0547695	0.498961
PTER	Q96BW5	colon	female	2	5	1.09988	0.99805	1.21209	0.0547848	0.499066
CRYL1	Q9Y2S2	colon	female	2	5	1.20511	0.996144	1.45791	0.0548326	0.499197
CD8A/CD8B Complex	P01732	colon	female	2	5	0.81711	0.664877	1.0042	0.054841	0.499236
DDIT3	P35638	colon	female	2	5	0.856231	0.730679	1.00336	0.0550433	0.499766
AGO61	Q8NAT1	colon	female	2	5	0.806989	0.648213	1.00466	0.0550612	0.499766
CSH	P0DML2	colon	female	2	5	1.17818	0.99641	1.3931	0.0551236	0.499942
FCAR	P24071	colon	female	2	5	1.15188	0.996844	1.33103	0.0552244	0.500352
TFF3	Q07654	colon	female	2	5	1.09168	0.998007	1.19414	0.055317	0.500637
PCNA	P12004	colon	female	2	5	1.14487	0.99684	1.31487	0.0554717	0.500972
TSLP R	Q9HC73	colon	female	2	5	1.10001	0.997762	1.21273	0.0554979	0.500972
S4A8	Q2Y0W8	colon	female	2	5	1.10116	0.997684	1.21536	0.0556308	0.500998
NTAQ1	Q96HA8	colon	female	2	5	0.863314	0.742675	1.00355	0.0556421	0.500998
CIG49	O14879	colon	female	2	5	0.851043	0.721459	1.0039	0.0556516	0.500998
DB115	Q30KQ5	colon	female	2	5	0.846051	0.712809	1.0042	0.0558724	0.50183
HNRPF	P52597	colon	female	2	5	1.21606	0.99503	1.48619	0.0559679	0.501855
RBP	P02753	colon	female	2	5	0.878366	0.768917	1.00339	0.0561239	0.502186
DCNL2	Q6PH85	colon	female	2	5	1.12717	0.996877	1.27449	0.0561259	0.502186
SAR1B	Q9Y6B6	colon	female	2	5	1.15564	0.99622	1.34057	0.0561382	0.502186
IL-3 Ra	P26951	colon	female	2	5	0.860735	0.73795	1.00395	0.0561642	0.502271
Carbonic anhydrase 9	Q16790	colon	female	2	5	0.858382	0.733865	1.00403	0.0561698	0.502282
NPS	P0C0P6	colon	female	2	5	0.891469	0.792296	1.00305	0.0562271	0.502415
KCAB3	O43448	colon	female	2	5	1.1171	0.997011	1.25166	0.0563419	0.50292
CPNS2	Q96L46	colon	female	2	5	1.10205	0.997356	1.21773	0.0563941	0.503084
AMOT	Q4VCS5	colon	female	2	5	1.09676	0.997391	1.20603	0.0566448	0.503701
LYPD1	Q8N2G4	colon	female	2	5	1.09618	0.997377	1.20478	0.0567196	0.50374
GBP1	P32455	colon	female	2	5	1.14785	0.99603	1.32281	0.056779	0.503966
FR1OP	O95684	colon	female	2	5	1.11877	0.996711	1.25577	0.0569014	0.504151
GSTM4	Q03013	colon	female	2	5	0.844831	0.710103	1.00512	0.0571265	0.504386
AXIN2	Q9Y2T1	colon	female	2	5	0.86915	0.752203	1.00428	0.057162	0.504424
Annexin V	P08758	colon	female	2	5	0.847019	0.713794	1.00511	0.0572255	0.50452
3HAO	P46952	colon	female	2	5	1.12409	0.996401	1.26815	0.0572553	0.50456
KCIP1	Q9NZI2	colon	female	2	5	1.12498	0.996324	1.27025	0.0573638	0.504726
PLK-1	P53350	colon	female	2	5	0.875541	0.763386	1.00417	0.0573775	0.504726
TSP3	P49746	colon	female	2	5	0.876398	0.764877	1.00418	0.0574444	0.504726
kallikrein 13	Q9UKR3	colon	female	2	5	1.08498	0.997402	1.18026	0.0575142	0.504726
SH3K1	Q96B97	colon	female	2	5	1.11518	0.996503	1.24798	0.0575718	0.504811
RIPL1	Q5EBL4	colon	female	2	5	1.12751	0.996151	1.2762	0.057572	0.504811
CACB4	O00305	colon	female	2	5	1.1261	0.996166	1.27299	0.0576231	0.504811
Angiopoietin-4	Q9Y264	colon	female	2	5	1.09953	0.996936	1.21268	0.0576232	0.504811
S100A4	P26447	colon	female	2	5	0.892693	0.793953	1.00371	0.0576968	0.504811
Activin RIB	P36896	colon	female	2	5	1.09243	0.997106	1.19686	0.0577299	0.504811
PP1R8	Q12972	colon	female	2	5	0.884397	0.778851	1.00425	0.0581428	0.50576
PA2GC	Q5R387	colon	female	2	5	1.15392	0.995008	1.33822	0.0582552	0.505862
PKN1	Q16512	colon	female	2	5	0.845079	0.709834	1.00609	0.0585301	0.506464
TR112	Q9UI30	colon	female	2	5	1.12566	0.995693	1.2726	0.0586223	0.506588
OSCAR	Q8IYS5	colon	female	2	5	1.10423	0.996272	1.2239	0.0589166	0.507428
MB12B	Q9H7P6	colon	female	2	5	1.23779	0.991898	1.54463	0.0590301	0.507428
LIF sR	P42702	colon	female	2	5	0.855304	0.727098	1.00612	0.0592463	0.50799
AT1B2	P14415	colon	female	2	5	0.862758	0.74	1.00588	0.0594189	0.508104
sLFA-3	P19256	colon	female	2	5	0.870966	0.754384	1.00557	0.0595281	0.508211
FN1.4	P02751	colon	female	2	5	1.12525	0.995267	1.27221	0.0595364	0.508211
RMD3	Q96TC7	colon	female	2	5	0.841146	0.702612	1.00699	0.0595575	0.508211
MART-1	Q16655	colon	female	2	5	1.09976	0.996143	1.21415	0.0596444	0.508211
ASH2L	Q9UBL3	colon	female	2	5	1.08001	0.996836	1.17013	0.0597742	0.508211
CDK1/cyclin B	P06493	colon	female	2	5	1.0978	0.99615	1.20982	0.059814	0.508211
CXAR	P78310	colon	female	2	5	1.11199	0.995595	1.242	0.0598757	0.508211
PMS2	P54278	colon	female	2	5	1.08599	0.996529	1.18349	0.0600126	0.508211
CYTD	P28325	colon	female	2	5	1.14297	0.994365	1.31378	0.060047	0.508211
IQCF1	Q8N6M8	colon	female	2	5	1.14926	0.994106	1.32863	0.060098	0.508553
IL-5	P05113	colon	female	2	5	1.10835	0.995594	1.23388	0.0602034	0.508802
HNRLL	Q8WVV9	colon	female	2	5	1.10706	0.995627	1.23096	0.0602457	0.508887
DPPA4	Q7L190	colon	female	2	5	0.848113	0.714146	1.00721	0.0603752	0.508934
SIAS	Q9NR45	colon	female	2	5	1.17648	0.992912	1.39397	0.0604112	0.508934
MRCKB	Q9Y5S2	colon	female	2	5	1.11256	0.995327	1.2436	0.0604477	0.508934
R4RL1	Q86UN2	colon	female	2	5	0.867423	0.747682	1.00634	0.0605754	0.509278
YE006	Q68D91	colon	female	2	5	0.884699	0.77839	1.00553	0.0607112	0.509592
PSG4	Q00888	colon	female	2	5	0.841491	0.702615	1.00782	0.0607418	0.509592
TM234	Q8WY98	colon	female	2	5	0.841375	0.702374	1.00789	0.0608325	0.509708
UB2L3	P68036	colon	female	2	5	1.17049	0.992845	1.37991	0.0608676	0.509799
Collagen Type III	P02461	colon	female	2	5	1.14229	0.993882	1.31286	0.0609936	0.509948
Glycoprotein hormones a-chain	P01215	colon	female	2	5	1.14834	0.99362	1.32715	0.0610293	0.509948
ADH6	P28332	colon	female	2	5	1.24959	0.989693	1.57773	0.0610849	0.509948
ATS6	Q9UKP5	colon	female	2	5	1.14614	0.993498	1.32224	0.0614136	0.510342
SYT9	Q86SS6	colon	female	2	5	0.826448	0.676806	1.00917	0.0614353	0.510342
TYW5	A2RUC4	colon	female	2	5	1.156	0.992919	1.34586	0.0617096	0.511434
ELK3	P41970	colon	female	2	5	1.15808	0.992822	1.35084	0.0617258	0.511434
SV422	Q86Y97	colon	female	2	5	0.899037	0.803999	1.00531	0.0618888	0.512028
Tristetraproline	P26651	colon	female	2	5	0.881085	0.771384	1.00639	0.0620281	0.512082
NCK1	P16333	colon	female	2	5	0.875478	0.761345	1.00672	0.0620454	0.512082
IL-17 sR	Q96F46	colon	female	2	5	0.894335	0.795323	1.00567	0.0621144	0.512319
SGF29	Q96ES7	colon	female	2	5	1.11446	0.99451	1.24887	0.0621526	0.512319
Calpastatin	P20810	colon	female	2	5	0.871558	0.75431	1.00703	0.0621904	0.512319
CACO2	Q13137	colon	female	2	5	1.10945	0.994705	1.23743	0.0622298	0.512341
SCRB1	Q8WTV0	colon	female	2	5	0.878969	0.767501	1.00663	0.0622486	0.512341
SPRE1	Q7Z699	colon	female	2	5	1.09504	0.995335	1.20472	0.0623281	0.512341
IL-12	P29459	colon	female	2	5	0.858625	0.731467	1.00789	0.0623383	0.512341
B7-2	P42081	colon	female	2	5	0.836651	0.693494	1.00936	0.0625082	0.512429
UD18	Q9HAW9	colon	female	2	5	0.792634	0.620687	1.01221	0.0625097	0.512429
PPase 2	Q9H2U2	colon	female	2	5	1.10047	0.99498	1.21715	0.0625925	0.512687
CF6	P18859	colon	female	2	5	1.16784	0.991849	1.37505	0.0626383	0.512758
ZN410	Q86VK4	colon	female	2	5	0.864355	0.741383	1.00772	0.0626472	0.512758
UCRP	P05161	colon	female	2	5	1.10294	0.9948	1.22285	0.0627527	0.512967
IGLL1	P15814	colon	female	2	5	0.880457	0.769927	1.00685	0.0628616	0.513003
XXLT1	Q8NBI6	colon	female	2	5	0.846834	0.710739	1.00899	0.0629068	0.513003
TKN1	P20366	colon	female	2	5	0.842421	0.703119	1.00932	0.0629767	0.513047
C3adesArg	P01024	colon	female	2	5	1.14944	0.992392	1.33135	0.0631573	0.513348
OXDA	P14920	colon	female	2	5	1.10609	0.994477	1.23022	0.0631817	0.513348
TD26	Q6UXH0	colon	female	2	5	0.851969	0.719478	1.00886	0.0632109	0.513348
NUB1	Q9Y5A7	colon	female	2	5	1.19894	0.989958	1.45203	0.0633563	0.513977
NISCH	Q9Y2I1	colon	female	2	5	1.12177	0.993536	1.26655	0.0635589	0.514784
SPT33	Q96N06	colon	female	2	5	1.10885	0.994129	1.23681	0.0636982	0.51486
TCP-1-epsilon	P48643	colon	female	2	5	1.19564	0.989844	1.44422	0.0637333	0.51486
FN1.3	P02751	colon	female	2	5	1.12918	0.993066	1.28394	0.0637698	0.51493
BMP-3b	P55107	colon	female	2	5	1.11911	0.993507	1.26058	0.0639226	0.515579
LASP-1	Q14847	colon	female	2	5	1.24739	0.987247	1.57609	0.0639669	0.515744
C1QR1	Q9NPY3	colon	female	2	5	0.874287	0.758368	1.00792	0.0641391	0.515872
synaptotagmin-like 2	Q9HCH5	colon	female	2	5	0.849715	0.715073	1.00971	0.0642858	0.516531
MID51	Q9NQG6	colon	female	2	5	1.12919	0.992795	1.28431	0.0643337	0.516531
HSP 10	P61604	colon	female	2	5	1.21739	0.988307	1.49958	0.0644027	0.516617
DPEP1	P16444	colon	female	2	5	0.882836	0.773608	1.00748	0.0644142	0.516617
PSB2	P49721	colon	female	2	5	0.837865	0.694571	1.01072	0.0645249	0.516617
CP079	Q6PL45	colon	female	2	5	1.17874	0.990121	1.4033	0.0645481	0.516617
MYL6B	P14649	colon	female	2	5	0.853155	0.720902	1.00967	0.0646036	0.516617
GAS-6	Q14393	colon	female	2	5	0.882345	0.772636	1.00763	0.0646398	0.516617
NHRF3	Q5T2W1	colon	female	2	5	1.09947	0.994191	1.21589	0.0648182	0.516713
SFRP4	Q6FHJ7	colon	female	2	5	0.873085	0.755871	1.00848	0.0650047	0.517415
ERH	P84090	colon	female	2	5	1.14897	0.991177	1.33188	0.0654186	0.518867
protein Z inhibitor	Q9UK55	colon	female	2	5	1.11906	0.992823	1.26134	0.0654728	0.518872
CTRC	Q99895	colon	female	2	5	0.84909	0.713341	1.01067	0.0656898	0.519257
SFRP4	Q6FHJ7	colon	female	2	5	0.859912	0.732212	1.00988	0.0657586	0.51954
SCLY	Q96I15	colon	female	2	5	1.11098	0.993149	1.24279	0.0657994	0.51954
SYT7	O43581	colon	female	2	5	0.848046	0.711373	1.01098	0.0660326	0.5197
APLP2	Q06481	colon	female	2	5	0.864104	0.739462	1.00976	0.0660897	0.519757
TRAIL R2:ECD	O14763	colon	female	2	5	1.11793	0.992539	1.25917	0.0662699	0.520165
PLTP	P55058	colon	female	2	5	0.891669	0.788919	1.0078	0.0664212	0.520718
MPPA	Q10713	colon	female	2	5	1.14553	0.990813	1.32441	0.0664615	0.520751
C3b	P01024	colon	female	2	5	1.17688	0.988913	1.40059	0.0665951	0.521124
T2AG	P52657	colon	female	2	5	1.10958	0.992817	1.24007	0.0668198	0.521267
IL-17	Q16552	colon	female	2	5	1.10758	0.992735	1.23572	0.0673382	0.522982
PKDCC	Q504Y2	colon	female	2	5	1.14182	0.990525	1.31622	0.0674457	0.523148
EFNB2:ECD	P52799	colon	female	2	5	0.857925	0.727959	1.0111	0.0675021	0.523148
NIT2	Q9NQR4	colon	female	2	5	1.1903	0.987514	1.43472	0.0675331	0.523148
Inhibin bB chain	P09529	colon	female	2	5	1.13668	0.990757	1.3041	0.0676249	0.523371
DEFI6	Q9H4E7	colon	female	2	5	1.16136	0.989201	1.36349	0.0676497	0.523495
TMM46	Q6UWI4	colon	female	2	5	1.12615	0.991388	1.27923	0.0677066	0.52361
SAE2	Q9UBT2	colon	female	2	5	1.16611	0.988765	1.37525	0.0678914	0.523924
5-Lipoxygenase	P09917	colon	female	2	5	0.849567	0.713149	1.01208	0.0679234	0.523924
OGT1	O15294	colon	female	2	5	0.857557	0.727115	1.0114	0.0679549	0.523924
PIPNA	Q00169	colon	female	2	5	1.13154	0.990924	1.2921	0.0679573	0.523924
MSRB3	Q8IXL7	colon	female	2	5	1.08783	0.993807	1.19074	0.067962	0.523924
SNPH	O15079	colon	female	2	5	0.838572	0.694076	1.01315	0.0680638	0.523924
BSP	P21815	colon	female	2	5	1.15249	0.989472	1.34236	0.0681611	0.524093
MGT4A	Q9UM21	colon	female	2	5	1.1014	0.992721	1.22198	0.0684344	0.524784
CD23	P06734	colon	female	2	5	0.889971	0.785034	1.00894	0.06861	0.52521
NKG2D	P26718	colon	female	2	5	0.885152	0.776111	1.00951	0.0689394	0.526186
Alpha crystallin A chain	P02489	colon	female	2	5	1.11048	0.991893	1.24324	0.0689586	0.526186
CAMLG	P49069	colon	female	2	5	1.21898	0.984698	1.50902	0.0690088	0.526356
OLR1	P78380	colon	female	2	5	1.1492	0.989184	1.33511	0.0690921	0.526509
SPG20	Q8N0X7	colon	female	2	5	1.25686	0.982254	1.60823	0.0691236	0.526601
DPYS	Q14117	colon	female	2	5	1.13032	0.990406	1.29	0.0692218	0.526862
PIANP	Q8IYJ0	colon	female	2	5	0.849984	0.713204	1.013	0.0694148	0.527183
INDO	P14902	colon	female	2	5	0.840806	0.697104	1.01413	0.069797	0.528112
TUFT1	Q9NNX1	colon	female	2	5	0.873263	0.754266	1.01103	0.0698089	0.528112
SHAN1	Q9Y566	colon	female	2	5	0.852001	0.716304	1.01341	0.0703696	0.528974
KKLC1	Q5H943	colon	female	2	5	1.09124	0.99273	1.19953	0.0704802	0.528991
Keratin 17	Q04695	colon	female	2	5	0.788813	0.609971	1.02009	0.0705538	0.529201
M3K11	Q16584	colon	female	2	5	0.879288	0.76484	1.01086	0.0705864	0.52925
dopa decarboxylase	P20711	colon	female	2	5	0.899766	0.802236	1.00915	0.0711804	0.530752
PSG2	P11465	colon	female	2	5	0.833506	0.683893	1.01585	0.0712029	0.530752
HCC-4	O15467	colon	female	2	5	1.17589	0.986094	1.40221	0.0712246	0.530752
LAML2	Q8NHP8	colon	female	2	5	1.08489	0.992982	1.1853	0.0712258	0.530752
HEY1	Q9Y5J3	colon	female	2	5	0.861286	0.732257	1.01305	0.0713275	0.530818
GV	P39877	colon	female	2	5	1.10964	0.99098	1.24251	0.0713986	0.530971
TYY2	O15391	colon	female	2	5	1.16246	0.986851	1.36933	0.0716141	0.531448
Complement receptor type 2	P20023	colon	female	2	5	0.882594	0.770455	1.01105	0.0716405	0.531448
Neuropilin-2	O60462	colon	female	2	5	0.849067	0.710559	1.01457	0.071747	0.531448
LIMP II	Q14108	colon	female	2	5	0.871302	0.749899	1.01236	0.0719382	0.531859
MVK	Q03426	colon	female	2	5	1.1352	0.988745	1.30334	0.0719626	0.53201
ZN134	P52741	colon	female	2	5	0.870798	0.748955	1.01246	0.0720339	0.532111
TCAL7	Q9BRU2	colon	female	2	5	0.81862	0.65802	1.01842	0.0724673	0.532912
C9	P02748	colon	female	2	5	1.15365	0.987042	1.34838	0.072483	0.532914
GP1BB	P13224	colon	female	2	5	1.12893	0.98892	1.28875	0.0726472	0.533052
SAM4B	Q5PRF9	colon	female	2	5	1.16043	0.986364	1.36521	0.0727517	0.533433
AUHM	Q13825	colon	female	2	5	0.869673	0.746593	1.01304	0.0728907	0.534025
TMEM9:ECD	Q9P0T7	colon	female	2	5	0.824884	0.668376	1.01804	0.0729072	0.534025
TNR6B	Q9UPQ9	colon	female	2	5	1.18136	0.984636	1.41739	0.0729158	0.534025
CA162	Q8NEQ5	colon	female	2	5	1.12201	0.989355	1.27245	0.072932	0.534025
DNM3L	Q9UJW3	colon	female	2	5	0.867644	0.742876	1.01337	0.0730794	0.534042
Glutamate carboxypeptidase	Q96KP4	colon	female	2	5	1.11486	0.989872	1.25563	0.0731046	0.534042
Rb	P06400	colon	female	2	5	1.13345	0.988249	1.29998	0.0732991	0.534042
TACI	O14836	colon	female	2	5	1.09286	0.991653	1.2044	0.0733054	0.534042
NECA3	Q96P71	colon	female	2	5	0.885325	0.774799	1.01162	0.0734242	0.534042
NOSIP	Q9Y314	colon	female	2	5	1.13379	0.98813	1.30093	0.0734911	0.53413
PCDC2	Q9Y5I4	colon	female	2	5	0.829367	0.675684	1.01801	0.0735672	0.534218
ARRD3	Q96B67	colon	female	2	5	0.846594	0.705398	1.01605	0.0736284	0.5344
PDGFRA	P16234	colon	female	2	5	0.854106	0.7183	1.01559	0.0742783	0.535858
HECA2:CD	A8MVW5	colon	female	2	5	0.877548	0.760229	1.01297	0.0744337	0.536036
EMBP	P13727	colon	female	2	5	0.857055	0.723431	1.01536	0.0744763	0.536102
DNJA4	Q8WW22	colon	female	2	5	1.17269	0.984371	1.39703	0.0744909	0.536102
SP-D	P35247	colon	female	2	5	0.881063	0.766442	1.01283	0.0749564	0.536432
RGMB	Q6NW40	colon	female	2	5	0.863375	0.734413	1.01498	0.0751126	0.53683
AMGO1:CD	Q86WK6	colon	female	2	5	1.12916	0.98772	1.29084	0.0752399	0.537053
PGAM4	Q8N0Y7	colon	female	2	5	1.12547	0.98802	1.28205	0.075303	0.537188
PTHD3	Q3KNS1	colon	female	2	5	1.10329	0.990002	1.22954	0.0753735	0.537239
SIA7E	Q9BVH7	colon	female	2	5	0.851039	0.712388	1.01668	0.0754552	0.537477
AGFG2	O95081	colon	female	2	5	1.20105	0.981303	1.47002	0.0755845	0.537854
RS25	P62851	colon	female	2	5	1.19083	0.982075	1.44396	0.0757282	0.538007
Granulysin	P22749	colon	female	2	5	0.884611	0.772553	1.01292	0.0760391	0.538127
MMAB	Q96EY8	colon	female	2	5	1.2019	0.980763	1.47291	0.0762742	0.538292
SIA8B	Q92186	colon	female	2	5	0.808098	0.638465	1.0228	0.0763227	0.538292
T132B	Q14DG7	colon	female	2	5	0.847395	0.705596	1.01769	0.0763469	0.538292
sL-Selectin	P14151	colon	female	2	5	0.875394	0.755574	1.01422	0.0763943	0.538292
Ephrin-A2	O43921	colon	female	2	5	0.85803	0.724337	1.0164	0.0764378	0.538292
Chitotriosidase-1	Q13231	colon	female	2	5	0.891946	0.785939	1.01225	0.0765016	0.538297
STAT	P02808	colon	female	2	5	0.885473	0.773972	1.01304	0.0765074	0.538297
SYIC	P41252	colon	female	2	5	1.10488	0.989433	1.23379	0.0765108	0.538297
PCNA	P12004	colon	female	2	5	0.867891	0.741886	1.0153	0.076678	0.538765
MYP0	P25189	colon	female	2	5	0.846427	0.703637	1.01819	0.0769446	0.539648
BAG3	O95817	colon	female	2	5	0.841613	0.695078	1.01904	0.0772753	0.540289
TMOD4	Q9NZQ9	colon	female	2	5	1.09479	0.990139	1.2105	0.0772872	0.540289
PLPL2	Q96AD5	colon	female	2	5	1.0778	0.991816	1.17125	0.0773547	0.540289
Integrin aVb5	P06756	colon	female	2	5	0.868009	0.741821	1.01566	0.0773839	0.540324
Gelsolin	P06396	colon	female	2	5	0.874977	0.754336	1.01491	0.0776652	0.540944
PDE5A	O76074	colon	female	2	5	1.22465	0.977755	1.5339	0.0777096	0.540944
THAS	P24557	colon	female	2	5	0.884206	0.771177	1.0138	0.0778089	0.540992
DYR	P00374	colon	female	2	5	1.11126	0.988302	1.24951	0.0778538	0.540992
BAP1	Q92560	colon	female	2	5	0.846267	0.70293	1.01883	0.0779146	0.540992
D3D2	P42126	colon	female	2	5	1.1253	0.986847	1.28318	0.0780186	0.541032
C9	P02748	colon	female	2	5	1.14266	0.985128	1.32539	0.0780699	0.54112
EPHA4	P54764	colon	female	2	5	0.862418	0.731492	1.01678	0.0780847	0.54112
AN32A	P39687	colon	female	2	5	1.12112	0.987214	1.2732	0.0781238	0.54112
CDK8/cyclin C	P24863	colon	female	2	5	1.13398	0.985839	1.30438	0.078359	0.5415
CC134	Q9H6E4	colon	female	2	5	0.808884	0.638258	1.02513	0.0793148	0.544021
K2013	Q8IYS2	colon	female	2	5	1.11874	0.986937	1.26815	0.0793679	0.54419
MMP-16	P51512	colon	female	2	5	1.09337	0.989589	1.20805	0.0793795	0.544214
Carbonic Anhydrase X	Q9NS85	colon	female	2	5	0.874647	0.753084	1.01583	0.0793941	0.544286
FGF-6	P10767	colon	female	2	5	1.1173	0.987035	1.26475	0.0794936	0.544467
PIPNB	P48739	colon	female	2	5	1.1165	0.987079	1.26288	0.0795901	0.544577
IRF2	P14316	colon	female	2	5	1.10574	0.988202	1.23725	0.0796071	0.544577
GLYM	P34897	colon	female	2	5	1.19084	0.979524	1.44775	0.0797064	0.544643
RECQ1	P46063	colon	female	2	5	1.15008	0.983479	1.34491	0.0798899	0.545302
Elastase	P08246	colon	female	2	5	1.15061	0.983421	1.34623	0.0798977	0.545302
Radixin	P35241	colon	female	2	5	1.17799	0.980656	1.41504	0.0799202	0.545302
BNIP3	Q12983	colon	female	2	5	0.890399	0.781884	1.01397	0.0800014	0.545457
ECP	P12724	colon	female	2	5	1.15133	0.983146	1.34827	0.0802922	0.546019
CSPG2	P13611	colon	female	2	5	0.803179	0.628263	1.02679	0.0802966	0.546019
cathepsin K	P43235	colon	female	2	5	0.863696	0.732836	1.01792	0.080457	0.546316
KYNU	Q16719	colon	female	2	5	1.08975	0.989609	1.20002	0.0805373	0.546614
BPHL	Q86WA6	colon	female	2	5	1.08736	0.989824	1.19451	0.0806979	0.546981
HSP 70		colon	female	2	5	1.13271	0.984843	1.30277	0.0808166	0.547472
TGF-b R III	Q03167	colon	female	2	5	0.878579	0.759725	1.01603	0.0808845	0.547498
GSTM5-5	P46439	colon	female	2	5	1.11619	0.986569	1.26283	0.0809404	0.547654
NDUB6	O95139	colon	female	2	5	1.1631	0.981537	1.37825	0.081026	0.547819
CHST2	Q9Y4C5	colon	female	2	5	1.11995	0.986118	1.27194	0.0810425	0.547874
IGF-I	P05019	colon	female	2	5	0.825552	0.665593	1.02395	0.0810631	0.547903
XRCC1	P18887	colon	female	2	5	1.09922	0.988362	1.22252	0.0811346	0.548045
TRBP2	Q15633	colon	female	2	5	1.11974	0.986097	1.27149	0.081148	0.548045
E2AK4	Q9P2K8	colon	female	2	5	0.89513	0.790333	1.01382	0.0811824	0.548101
GON2	O43555	colon	female	2	5	0.853679	0.714533	1.01992	0.081393	0.548249
TB22B	Q9NU19	colon	female	2	5	0.884657	0.770687	1.01548	0.0815698	0.548612
MR1L1	Q96HT8	colon	female	2	5	0.878592	0.759473	1.01639	0.0816473	0.548612
SNP23	O00161	colon	female	2	5	0.894671	0.7893	1.01411	0.0817152	0.548903
DB128	Q7Z7B8	colon	female	2	5	1.08346	0.98994	1.18581	0.0817845	0.549146
NCAM-L1	P32004	colon	female	2	5	0.870942	0.74535	1.0177	0.0820031	0.549447
MCPIP	Q5D1E8	colon	female	2	5	1.16902	0.98037	1.39396	0.0820053	0.549447
CD22	P20273	colon	female	2	5	1.12269	0.985376	1.27913	0.0820999	0.549515
EVL	Q9UI08	colon	female	2	5	1.12754	0.984754	1.29102	0.0822868	0.549774
COX5B	P10606	colon	female	2	5	0.860812	0.726786	1.01955	0.082616	0.550509
b-Catenin	P35222	colon	female	2	5	1.11353	0.986166	1.25734	0.0827099	0.550669
ZN264	O43296	colon	female	2	5	1.11887	0.98555	1.27023	0.0827208	0.550693
Angiopoietin-2	O15123	colon	female	2	5	0.867172	0.738131	1.01877	0.0829687	0.551158
NPTXR	O95502	colon	female	2	5	0.856485	0.718819	1.02052	0.083129	0.551317
NPTX1	Q15818	colon	female	2	5	0.878237	0.758245	1.01722	0.0832341	0.551382
HNRDL	O14979	colon	female	2	5	1.20775	0.975459	1.49535	0.0832782	0.551382
WN10A	Q9GZT5	colon	female	2	5	1.13391	0.983514	1.30729	0.0834534	0.551488
ACHA5	P30532	colon	female	2	5	1.07899	0.989982	1.17601	0.0834954	0.551488
ZNRF3	Q9ULT6	colon	female	2	5	1.09633	0.987862	1.21671	0.0835924	0.551721
3HIDH	P31937	colon	female	2	5	0.852631	0.711749	1.0214	0.0835976	0.551721
ALAT2	Q8TD30	colon	female	2	5	0.889263	0.77855	1.01572	0.0836253	0.551744
ERVV1	B6SEH8	colon	female	2	5	0.888301	0.77669	1.01595	0.0838142	0.552225
sRANKL	O14788	colon	female	2	5	0.878311	0.75815	1.01752	0.083875	0.552331
Alpha-1-syntrophin	Q13424	colon	female	2	5	0.889228	0.778244	1.01604	0.0843427	0.553066
DUPD1	Q68J44	colon	female	2	5	1.09575	0.987678	1.21564	0.0843599	0.553066
Flt-3	P36888	colon	female	2	5	1.1154	0.985289	1.2627	0.0843871	0.553066
CEAM7	Q14002	colon	female	2	5	1.10744	0.986245	1.24353	0.0843935	0.553066
ATF1	P18846	colon	female	2	5	1.14088	0.982258	1.32511	0.0844224	0.553066
ZDH14	Q8IZN3	colon	female	2	5	1.11601	0.985137	1.26427	0.0845888	0.553247
FLRT1	Q9NZU1	colon	female	2	5	1.08645	0.988739	1.19381	0.0846293	0.553295
REEP2	Q9BRK0	colon	female	2	5	0.865241	0.733927	1.02005	0.0847835	0.553692
a-Synuclein	P37840	colon	female	2	5	1.16008	0.979719	1.37364	0.0850135	0.554394
TSSK2	Q96PF2	colon	female	2	5	0.892967	0.785002	1.01578	0.0851019	0.55441
PIANP	Q8IYJ0	colon	female	2	5	0.858138	0.720876	1.02153	0.0853643	0.554961
JAG1:ECD	P78504	colon	female	2	5	0.867033	0.736943	1.02009	0.0854	0.55513
PGRC2	O15173	colon	female	2	5	1.10146	0.986532	1.22978	0.0856507	0.555374
SPIN1	Q9Y657	colon	female	2	5	1.08045	0.989181	1.18014	0.0857245	0.555374
IL-10	P22301	colon	female	2	5	0.877833	0.756592	1.0185	0.0857589	0.555471
SIA8D	Q92187	colon	female	2	5	0.870265	0.742624	1.01984	0.0859526	0.556201
SARP-1	Q96HF1	colon	female	2	5	1.11886	0.984217	1.27193	0.08602	0.556219
RM52	Q86TS9	colon	female	2	5	1.10877	0.98547	1.24749	0.0860495	0.556219
HSF2B	O75031	colon	female	2	5	0.863677	0.730592	1.02101	0.0860738	0.556226
DNJB8	Q8NHS0	colon	female	2	5	1.19961	0.974473	1.47677	0.0861374	0.556448
NP1L2	Q9ULW6	colon	female	2	5	1.1063	0.985742	1.2416	0.0861596	0.556512
MIP-5	Q16663	colon	female	2	5	1.12153	0.983659	1.27872	0.0865689	0.557185
SPT20	Q8TB22	colon	female	2	5	1.10551	0.985676	1.23992	0.08662	0.557185
ES8L2	Q9H6S3	colon	female	2	5	0.858307	0.720656	1.02225	0.0866754	0.557256
Coagulation Factor IX	P00740	colon	female	2	5	1.14792	0.9803	1.3442	0.0867293	0.557405
UNC5B	Q8IZJ1	colon	female	2	5	0.858627	0.721162	1.0223	0.0868519	0.557594
Adiponectin	Q15848	colon	female	2	5	0.877105	0.754724	1.01933	0.0872183	0.558635
CDKA2	O75956	colon	female	2	5	0.8541	0.712843	1.02335	0.0873136	0.558684
TTC9A	Q92623	colon	female	2	5	1.19553	0.974056	1.46737	0.087544	0.55909
Integrin aVb1	P05556	colon	female	2	5	1.10425	0.985478	1.23733	0.0876353	0.559226
NAD(P)H dehydrogenase	P15559	colon	female	2	5	0.893962	0.786061	1.01667	0.0876391	0.559226
TENR	Q92752	colon	female	2	5	0.883488	0.766385	1.01848	0.0877262	0.559369
PRP18	Q99633	colon	female	2	5	1.12095	0.983257	1.27792	0.0877365	0.559369
H6ST1	O60243	colon	female	2	5	0.881372	0.762383	1.01893	0.0879167	0.559455
C1QT3	Q9BXJ4	colon	female	2	5	0.861651	0.726108	1.0225	0.0881555	0.560084
PAFAH beta subunit	P68402	colon	female	2	5	1.15878	0.978216	1.37267	0.0881707	0.56013
SAA	P0DJI8	colon	female	2	5	1.12102	0.983071	1.27834	0.0881711	0.56013
PGRP-S	O75594	colon	female	2	5	0.853492	0.711358	1.02402	0.088283	0.560227
CN37	P09543	colon	female	2	5	1.22605	0.969774	1.55005	0.0884888	0.560583
CILP	O75339	colon	female	2	5	1.15062	0.979078	1.35222	0.0885158	0.560583
SDF-1	P48061	colon	female	2	5	0.856448	0.71655	1.02366	0.0885696	0.560656
17-beta-HSD 1	P14061	colon	female	2	5	1.09152	0.986848	1.2073	0.0886494	0.56075
GOT2	P00505	colon	female	2	5	1.17058	0.976432	1.40334	0.0887175	0.56075
PKHA4	Q9H4M7	colon	female	2	5	0.864633	0.731303	1.02227	0.0887239	0.56075
KNTC2	O14777	colon	female	2	5	1.13877	0.980509	1.32258	0.088729	0.56075
CPZIP	Q6JBY9	colon	female	2	5	1.13896	0.980364	1.32321	0.0889911	0.560967
PF4V	P10720	colon	female	2	5	0.85816	0.719433	1.02364	0.0890788	0.560967
RGS19	P49795	colon	female	2	5	1.11239	0.983856	1.25772	0.0890999	0.560967
ARMEL	Q49AH0	colon	female	2	5	0.864214	0.730368	1.02259	0.0891707	0.560967
BGAT	P16442	colon	female	2	5	1.11296	0.983741	1.25915	0.0892001	0.560967
TCP4	P53999	colon	female	2	5	1.12661	0.981792	1.2928	0.0894677	0.561407
RHG36	Q6ZRI8	colon	female	2	5	1.09407	0.986233	1.2137	0.089484	0.561407
CDK15	Q96Q40	colon	female	2	5	1.13515	0.980606	1.31405	0.0895669	0.561519
a1-Antitrypsin	P01009	colon	female	2	5	1.1541	0.978099	1.36178	0.0895718	0.561519
GOLM1	Q8NBJ4	colon	female	2	5	1.11828	0.98285	1.27238	0.0896352	0.56153
SEM4B	Q9NPR2	colon	female	2	5	0.846713	0.698623	1.02619	0.0898172	0.561731
ZN483	Q8TF39	colon	female	2	5	0.881521	0.761948	1.01986	0.0899694	0.561929
DLRB2	Q8TF09	colon	female	2	5	1.10628	0.984344	1.24333	0.0900499	0.562045
Protein disulfide-isomerase	P07237	colon	female	2	5	1.1015	0.984987	1.23179	0.090119	0.562159
F263	Q16875	colon	female	2	5	1.10299	0.984753	1.23542	0.0901928	0.562278
FGF9	P31371	colon	female	2	5	0.86413	0.729756	1.02325	0.0903655	0.562394
THG1	Q9NWX6	colon	female	2	5	1.12464	0.981661	1.28844	0.0904242	0.562517
TPPC5	Q8IUR0	colon	female	2	5	1.0991	0.985176	1.22619	0.09056	0.562708
ARHGP	Q86VW2	colon	female	2	5	0.874182	0.748116	1.02149	0.0905806	0.562758
HSP70 protein 2	P54652	colon	female	2	5	1.1515	0.977893	1.35592	0.0906742	0.562851
NC2B	Q01658	colon	female	2	5	1.14269	0.97907	1.33365	0.0907034	0.562851
IL-17B	Q9UHF5	colon	female	2	5	0.816928	0.646312	1.03258	0.0907036	0.562851
OMD	Q99983	colon	female	2	5	0.88172	0.76204	1.0202	0.0907763	0.562851
TBCEL	Q5QJ74	colon	female	2	5	1.13766	0.979701	1.32109	0.0908237	0.563041
ERBB2	P04626	colon	female	2	5	0.882138	0.76278	1.02017	0.0908911	0.563198
GLP1R:ECD	P43220	colon	female	2	5	0.854674	0.712406	1.02535	0.0909413	0.56328
kallikrein 12	Q9UKR0	colon	female	2	5	1.12025	0.982053	1.2779	0.0909575	0.56328
BRAT1	Q6PJG6	colon	female	2	5	0.858713	0.719608	1.02471	0.0911641	0.563508
RBM4	Q9BWF3	colon	female	2	5	1.17945	0.97388	1.42842	0.0911992	0.56362
AGR2	O95994	colon	female	2	5	1.10062	0.984725	1.23016	0.0912531	0.563771
CK2N2	Q96S95	colon	female	2	5	1.09999	0.984752	1.22871	0.0914433	0.564234
IMDH1	P20839	colon	female	2	5	1.11267	0.982905	1.25956	0.0915215	0.564374
SUSD3	Q96L08	colon	female	2	5	0.871021	0.741864	1.02266	0.0917406	0.564713
Collagen a1(VI)	P12109	colon	female	2	5	1.12365	0.981224	1.28675	0.0918212	0.564713
ETV7	Q9Y603	colon	female	2	5	1.1066	0.983662	1.2449	0.0918356	0.564713
Karyopherin-a2	P52292	colon	female	2	5	0.874607	0.748439	1.02204	0.0918673	0.564713
Chymase	P23946	colon	female	2	5	1.11986	0.98174	1.27742	0.0918789	0.564713
C6	P13671	colon	female	2	5	1.16327	0.97566	1.38695	0.0919191	0.564713
BTC	P35070	colon	female	2	5	0.862986	0.727071	1.02431	0.0919326	0.564713
RET1L	Q5VY80	colon	female	2	5	0.849579	0.702746	1.02709	0.0922122	0.565006
BOLA3	Q53S33	colon	female	2	5	1.18989	0.971782	1.45695	0.0923937	0.565185
SETBP	Q9Y6X0	colon	female	2	5	1.09913	0.984366	1.22728	0.0929735	0.565967
SEC13	P55735	colon	female	2	5	1.10165	0.983931	1.23346	0.0931501	0.566217
MTMR6	Q9Y217	colon	female	2	5	1.12104	0.981024	1.28105	0.0932451	0.566369
PUS7	Q96PZ0	colon	female	2	5	0.862171	0.724995	1.0253	0.0934737	0.566449
GLT11	Q8NCW6	colon	female	2	5	1.08361	0.986458	1.19033	0.0938439	0.566843
IL-1Ra	P18510	colon	female	2	5	1.09572	0.984592	1.21938	0.093864	0.566843
KS6B1	P23443	colon	female	2	5	1.1609	0.974922	1.38236	0.0939627	0.566868
RM21	Q7Z2W9	colon	female	2	5	1.15213	0.976062	1.35996	0.0942056	0.567198
GDF7	Q7Z4P5	colon	female	2	5	0.883647	0.764441	1.02144	0.094323	0.567364
KIF3A	Q9Y496	colon	female	2	5	1.12069	0.980538	1.28088	0.0945961	0.567895
BMP-6	P22004	colon	female	2	5	0.885821	0.768398	1.02119	0.094724	0.568052
HXD4	P09016	colon	female	2	5	1.12232	0.98016	1.2851	0.0949267	0.568289
Nephronectin	Q6UXI9	colon	female	2	5	1.11412	0.981397	1.26479	0.0949573	0.568289
3BP5	O60239	colon	female	2	5	1.09055	0.984993	1.20741	0.0951499	0.56854
PRP6:region 1	O94906	colon	female	2	5	0.87724	0.752138	1.02315	0.0952309	0.568577
TACT	P40200	colon	female	2	5	0.863749	0.727163	1.02599	0.095356	0.568684
CLIC3	O95833	colon	female	2	5	1.16026	0.974204	1.38185	0.0955355	0.568811
RM32	Q9BYC8	colon	female	2	5	0.882503	0.761845	1.02227	0.0956469	0.568856
EPHB2	P29323	colon	female	2	5	0.868571	0.73591	1.02515	0.0956598	0.568856
ASIC4	Q96FT7	colon	female	2	5	1.09277	0.984356	1.21313	0.0960749	0.569673
C3	P01024	colon	female	2	5	1.13034	0.978288	1.30603	0.096479	0.570386
FKBP6	O75344	colon	female	2	5	1.11855	0.980109	1.27654	0.0965278	0.570425
TrkA	P04629	colon	female	2	5	1.08945	0.984702	1.20534	0.0966978	0.570854
CCPG1	Q9ULG6	colon	female	2	5	1.07907	0.986374	1.18047	0.0968006	0.570988
Lysosomal acid phosphatase	P11117	colon	female	2	5	1.11265	0.980877	1.26212	0.096966	0.570988
APBB1:PID 1	O00213	colon	female	2	5	0.885873	0.767748	1.02217	0.0969901	0.570988
SWP70	Q9UH65	colon	female	2	5	0.881129	0.758755	1.02324	0.0971498	0.570991
DR6	O75509	colon	female	2	5	0.876754	0.750551	1.02418	0.0971772	0.571077
Tenascin		colon	female	2	5	1.1116	0.980716	1.25994	0.0978642	0.572412
XTP3A	Q9H773	colon	female	2	5	0.888576	0.772583	1.02198	0.0978703	0.572412
TTC9B	Q8N6N2	colon	female	2	5	1.07937	0.985978	1.1816	0.0981015	0.572622
ROBO2	Q9HCK4	colon	female	2	5	0.866653	0.731467	1.02682	0.0981177	0.572622
SUSD1	Q6UWL2	colon	female	2	5	0.862111	0.723021	1.02796	0.0983739	0.572873
FEV	Q99581	colon	female	2	5	1.12586	0.978084	1.29596	0.0986798	0.573364
IRPL1	Q9NZN1	colon	female	2	5	0.885669	0.766787	1.02298	0.0987413	0.573532
CDSN	Q15517	colon	female	2	5	0.866998	0.731856	1.02709	0.098789	0.573578
IL-26	Q9NPH9	colon	female	2	5	1.11744	0.979408	1.27492	0.0988102	0.573651
T225B	P0DP42	colon	female	2	5	0.905539	0.80486	1.01881	0.0989345	0.573751
PCDGK	Q9UN70	colon	female	2	5	1.1432	0.975158	1.34021	0.0989715	0.573766
hnRNP A/B	Q99729	colon	female	2	5	1.12912	0.977433	1.30434	0.0989723	0.573766
MDHC	P40925	colon	female	2	5	1.16963	0.970914	1.40903	0.0990909	0.573888
PSD2	Q9BQI7	colon	female	2	5	0.883593	0.762724	1.02362	0.0991532	0.574107
CBX3	Q13185	colon	female	2	5	1.09941	0.982284	1.23051	0.0991546	0.574107
MNX1	P50219	colon	female	2	5	0.912089	0.817585	1.01752	0.0991886	0.574195
CD5:CD	P06127	colon	female	2	5	0.766333	0.558493	1.05152	0.0991989	0.574215
VMAC	Q2NL98	colon	female	2	5	1.08801	0.984148	1.20283	0.0993922	0.57449
RALYL	Q86SE5	colon	female	2	5	1.11978	0.97867	1.28123	0.0997177	0.574955
MSP	P26927	colon	female	2	5	0.889039	0.77284	1.02271	0.0998129	0.575208
Sperm protein 17	Q15506	colon	female	2	5	1.12789	0.977275	1.30172	0.0998378	0.575269
CASC4	Q6P4E1	colon	female	2	5	0.879223	0.754047	1.02518	0.100459	0.576166
LRTM1	Q9HBL6	colon	female	2	5	0.866238	0.729838	1.02813	0.10046	0.576166
KAT1	Q16773	colon	female	2	5	1.10695	0.980468	1.24975	0.100728	0.576548
LEMD1	Q68G75	colon	female	2	5	1.12596	0.977126	1.29747	0.100988	0.576905
RTCA	O00442	colon	female	2	5	1.18172	0.967912	1.44276	0.10107	0.577015
GDF-11/8	O14793	colon	female	2	5	0.892893	0.779804	1.02238	0.101084	0.57704
Endothelial lipase	Q9Y5X9	colon	female	2	5	1.13865	0.97483	1.33	0.101355	0.577573
IFN-g	P01579	colon	female	2	5	1.11248	0.97927	1.26382	0.10141	0.577573
SAHH	P23526	colon	female	2	5	1.1042	0.980697	1.24326	0.101446	0.577608
Cancer/testis antigen 1B	P78358	colon	female	2	5	0.864449	0.726069	1.0292	0.101722	0.577783
GNAQ	P50148	colon	female	2	5	1.12745	0.97652	1.3017	0.101854	0.577936
NTNG1	Q9Y2I2	colon	female	2	5	0.847738	0.695453	1.03337	0.102041	0.578217
GST A1-1	P08263	colon	female	2	5	1.11231	0.979053	1.26369	0.102089	0.57827
NLGN3	Q9NZ94	colon	female	2	5	0.8605	0.718635	1.03037	0.102159	0.578542
sPLA(2)-IID	Q9UNK4	colon	female	2	5	0.863539	0.724188	1.0297	0.102263	0.578752
GLTD2	A6NH11	colon	female	2	5	1.15098	0.972108	1.36276	0.102743	0.579561
CPNE1:C2, 1 and 2	Q99829	colon	female	2	5	1.17672	0.967499	1.43118	0.103275	0.579964
GITR	Q9Y5U5	colon	female	2	5	0.871242	0.738041	1.02848	0.103481	0.580571
BAG4	O95429	colon	female	2	5	1.09217	0.982138	1.21453	0.103673	0.580941
LRFN5	Q96NI6	colon	female	2	5	1.11666	0.977638	1.27546	0.103826	0.581351
NUD12	Q9BQG2	colon	female	2	5	0.880605	0.755394	1.02657	0.104195	0.581828
VAT1L	Q9HCJ6	colon	female	2	5	0.861011	0.718767	1.03141	0.104308	0.581883
CLC1A	Q8NC01	colon	female	2	5	1.1079	0.978904	1.2539	0.104722	0.58202
EGF:CD	P01133	colon	female	2	5	0.867859	0.731266	1.02997	0.104795	0.58202
ARK73	O95154	colon	female	2	5	1.11279	0.97796	1.2662	0.104854	0.58202
Glypican 3	P51654	colon	female	2	5	0.864052	0.72408	1.03108	0.105124	0.58267
4EBP2	Q13542	colon	female	2	5	0.88984	0.772685	1.02476	0.105141	0.58267
TNF-a	P01375	colon	female	2	5	1.09078	0.981957	1.21166	0.105145	0.58267
BIN1	O00499	colon	female	2	5	1.07136	0.98561	1.16458	0.105351	0.582881
DRBP76	Q12906	colon	female	2	5	1.07876	0.984123	1.1825	0.105594	0.583325
CRGA	P11844	colon	female	2	5	0.857585	0.711925	1.03305	0.105743	0.583519
IL-20 Rb	Q6UXL0	colon	female	2	5	0.890902	0.77452	1.02477	0.105797	0.583557
C19L1	Q69YN2	colon	female	2	5	1.10542	0.97896	1.24822	0.105897	0.583557
CECR1	Q9NZK5	colon	female	2	5	0.900772	0.793523	1.02252	0.106155	0.58399
IMPA3	Q9NX62	colon	female	2	5	0.883337	0.759912	1.02681	0.106216	0.584158
CD68	P34810	colon	female	2	5	0.875062	0.744241	1.02888	0.106228	0.584192
PTN9	P43378	colon	female	2	5	0.894711	0.781727	1.02403	0.106252	0.584192
TGM4	P49221	colon	female	2	5	0.862954	0.721566	1.03205	0.106431	0.584381
Galectin-3	P17931	colon	female	2	5	0.897546	0.787158	1.02342	0.106463	0.584397
ENOX2	Q16206	colon	female	2	5	0.890241	0.773009	1.02525	0.106572	0.584665
Omentin	Q8WWA0	colon	female	2	5	1.14308	0.971668	1.34472	0.106693	0.584834
RS20	P60866	colon	female	2	5	1.15325	0.969486	1.37184	0.10739	0.585337
Growth hormone-releasing factor	P01286	colon	female	2	5	0.840786	0.680753	1.03844	0.107436	0.585337
Growth hormone-releasing factor	P01286	colon	female	2	5	1.09254	0.980932	1.21686	0.107441	0.585337
KCTD7	Q96MP8	colon	female	2	5	0.901344	0.794193	1.02295	0.107718	0.585337
4EBP1	Q13541	colon	female	2	5	0.903557	0.798495	1.02244	0.107824	0.585406
Acid ceramidase	Q13510	colon	female	2	5	1.16038	0.967918	1.39111	0.107931	0.585547
RET	P07949	colon	female	2	5	1.11043	0.977268	1.26173	0.108022	0.585547
Oxidized PARK7	Q99497	colon	female	2	5	1.1175	0.975845	1.27973	0.108185	0.585654
TNNT3	P45378	colon	female	2	5	1.11582	0.976159	1.27547	0.108208	0.585687
MLP3A	Q9H492	colon	female	2	5	0.858217	0.71206	1.03437	0.10846	0.586232
CT202	A1L168	colon	female	2	5	1.06993	0.985145	1.16202	0.108565	0.586233
DUS18	Q8NEJ0	colon	female	2	5	1.09601	0.97988	1.22591	0.108647	0.586233
BMP RII	Q13873	colon	female	2	5	1.09252	0.980529	1.2173	0.108799	0.586276
NKp44	O95944	colon	female	2	5	1.09227	0.980522	1.21675	0.108992	0.586855
MMP-10	P09238	colon	female	2	5	0.881792	0.756043	1.02846	0.109041	0.586855
LDB1	Q86U70	colon	female	2	5	0.886732	0.76546	1.02722	0.109138	0.586855
COX42	Q96KJ9	colon	female	2	5	1.10981	0.976951	1.26074	0.109263	0.587075
G6PE	O95479	colon	female	2	5	1.12524	0.973917	1.30008	0.109309	0.587204
PRGC1	Q9UBK2	colon	female	2	5	1.10793	0.977275	1.25606	0.109397	0.587366
SAA	P0DJI8	colon	female	2	5	1.11033	0.976692	1.26226	0.109704	0.587963
MO4L1	Q9UBU8	colon	female	2	5	1.09019	0.980695	1.2119	0.109822	0.587988
AK1A1	P14550	colon	female	2	5	1.16879	0.965396	1.41504	0.109835	0.587988
ALK-1	P37023	colon	female	2	5	1.09595	0.979476	1.22626	0.109995	0.58823
GID8	Q9NWU2	colon	female	2	5	1.07359	0.984049	1.17127	0.110026	0.58825
sRAGE	Q15109	colon	female	2	5	0.882485	0.756985	1.02879	0.110201	0.588448
NLGN1	Q8N2Q7	colon	female	2	5	0.888289	0.76811	1.02727	0.110221	0.588448
CAND1	Q86VP6	colon	female	2	5	1.15548	0.967698	1.3797	0.110246	0.588448
UBQL3	Q9H347	colon	female	2	5	1.14058	0.970555	1.34039	0.110247	0.588448
IL-5	P05113	colon	female	2	5	0.902454	0.795632	1.02362	0.110307	0.588448
FZD4	Q9ULV1	colon	female	2	5	0.890457	0.77221	1.02681	0.110489	0.588544
SP6	Q3SY56	colon	female	2	5	1.10948	0.976565	1.26049	0.110548	0.588544
PXDC1	Q8IUK5	colon	female	2	5	1.13335	0.971821	1.32172	0.110576	0.588544
TECK	O15444	colon	female	2	5	0.907861	0.806206	1.02233	0.110619	0.588544
LYVE1	Q9Y5Y7	colon	female	2	5	0.885959	0.763503	1.02806	0.110623	0.588544
FUBP1	Q96AE4	colon	female	2	5	1.11786	0.974843	1.28186	0.110673	0.588544
UBTD2	Q8WUN7	colon	female	2	5	1.09553	0.979294	1.22557	0.110858	0.588654
C56D1	Q8N8Q1	colon	female	2	5	0.882173	0.756126	1.02923	0.111007	0.588728
RGS5	O15539	colon	female	2	5	1.0881	0.98078	1.20717	0.11101	0.588728
KCRU	P12532	colon	female	2	5	0.910503	0.811329	1.0218	0.111054	0.588772
TYY1	P25490	colon	female	2	5	1.15458	0.967417	1.37795	0.111189	0.588985
KC1D	P48730	colon	female	2	5	0.840288	0.678322	1.04093	0.111203	0.588985
DKK3	Q9UBP4	colon	female	2	5	0.875815	0.74395	1.03105	0.111236	0.58905
TIG2	Q99969	colon	female	2	5	1.13277	0.971628	1.32063	0.111312	0.589055
TM119	Q4V9L6	colon	female	2	5	0.894832	0.78044	1.02599	0.111324	0.589055
b-Endorphin	P01189	colon	female	2	5	1.07288	0.983882	1.16993	0.111344	0.589055
ULA1/ UBA3	Q13564	colon	female	2	5	1.19099	0.960404	1.47693	0.11139	0.589055
hnRNP K	P61978	colon	female	2	5	1.16237	0.965658	1.39914	0.111712	0.589376
KI2S4	P43632	colon	female	2	5	1.06661	0.985132	1.15482	0.111725	0.589376
ALT	P24298	colon	female	2	5	1.11407	0.975215	1.2727	0.111735	0.589376
IL-11 RA	Q14626	colon	female	2	5	0.860775	0.715563	1.03545	0.11175	0.589376
MRCKA	Q5VT25	colon	female	2	5	1.13251	0.971487	1.32022	0.111773	0.589376
RAC3	P60763	colon	female	2	5	1.12606	0.97277	1.30351	0.11179	0.589376
MBL	P11226	colon	female	2	5	1.11486	0.974965	1.27484	0.111978	0.589464
IL-15 Ra	Q13261	colon	female	2	5	0.886395	0.763902	1.02853	0.11201	0.589554
CTRL	P40313	colon	female	2	5	1.11125	0.975645	1.2657	0.112143	0.58973
TTL	Q8NG68	colon	female	2	5	1.09606	0.978763	1.22742	0.112224	0.58997
ULBP-2	Q9BZM5	colon	female	2	5	0.865277	0.723714	1.03453	0.11239	0.590277
Alpha enolase	P06733	colon	female	2	5	1.18935	0.96011	1.47333	0.112437	0.590277
EDC4	Q6P2E9	colon	female	2	5	1.12677	0.97223	1.30586	0.11279	0.590752
CYTN	P01037	colon	female	2	5	0.886909	0.764607	1.02877	0.112908	0.590764
ATTY	P17735	colon	female	2	5	0.886927	0.764633	1.02878	0.112938	0.590764
FUT2	Q10981	colon	female	2	5	1.09272	0.979234	1.21936	0.11299	0.590764
cAMP-regulated phosphoprotein 21	Q9UBL0	colon	female	2	5	1.08999	0.979784	1.21259	0.113094	0.591109
TBK1	Q9UHD2	colon	female	2	5	1.10483	0.976644	1.24983	0.113113	0.591183
ZAP70	P43403	colon	female	2	5	1.10796	0.975956	1.25782	0.113206	0.591253
HXK4	P35557	colon	female	2	5	1.12291	0.972833	1.29613	0.113265	0.591262
GP1BA	P07359	colon	female	2	5	1.10491	0.976451	1.25027	0.113635	0.591897
EPHA6	Q9UF33	colon	female	2	5	0.866016	0.724647	1.03496	0.113647	0.591918
OTX2	P32243	colon	female	2	5	1.08235	0.981256	1.19386	0.113708	0.592024
PSG5	Q15238	colon	female	2	5	0.887357	0.765166	1.02906	0.113883	0.592388
KLRG2:N-term	A4D1S0	colon	female	2	5	1.10302	0.976748	1.24562	0.113946	0.592388
NMRL1	Q9HBL8	colon	female	2	5	0.899941	0.789662	1.02562	0.113956	0.592388
HBD-4	Q8WTQ1	colon	female	2	5	1.16579	0.963797	1.41013	0.114076	0.59245
TLR10	Q9BXR5	colon	female	2	5	0.865344	0.72323	1.03538	0.114091	0.592482
KI2L3	P43628	colon	female	2	5	0.893883	0.777712	1.02741	0.114262	0.592943
SPDLY	Q96EA4	colon	female	2	5	1.07527	0.982645	1.17662	0.114329	0.593147
GIMA7	Q8NHV1	colon	female	2	5	1.11234	0.974533	1.26963	0.114637	0.593535
KCNG4	Q8TDN1	colon	female	2	5	1.08011	0.981492	1.18864	0.114671	0.593535
Fibrinogen	P02671	colon	female	2	5	1.16941	0.962546	1.42073	0.11511	0.594288
WFDC8	Q8IUA0	colon	female	2	5	1.12699	0.97121	1.30776	0.115237	0.594399
DJC10	Q8IXB1	colon	female	2	5	0.849053	0.69261	1.04083	0.1153	0.594465
CR001	O15165	colon	female	2	5	1.10148	0.976633	1.24229	0.115316	0.594465
DTX1	Q86Y01	colon	female	2	5	1.11379	0.973935	1.27374	0.115444	0.594606
ASAP3	Q8TDY4	colon	female	2	5	1.07518	0.982385	1.17674	0.115476	0.594645
MAPK14	Q16539	colon	female	2	5	1.21298	0.953721	1.54272	0.115546	0.59481
LRRK2	Q5S007	colon	female	2	5	0.922799	0.834916	1.01993	0.115621	0.594822
NMNA1	Q9HAN9	colon	female	2	5	0.905186	0.799547	1.02478	0.115644	0.594822
Amyloid-like protein 1	P51693	colon	female	2	5	0.87571	0.742248	1.03317	0.115678	0.594839
p16-ARC	O15511	colon	female	2	5	0.885491	0.760916	1.03046	0.115931	0.594954
TEAD4	Q15561	colon	female	2	5	1.06818	0.983843	1.15975	0.115998	0.595031
SPCS1	Q9Y6A9	colon	female	2	5	1.09186	0.978465	1.21839	0.116221	0.595301
TAD2A	O75478	colon	female	2	5	1.0982	0.977047	1.23438	0.116268	0.595301
TNF-a	P01375	colon	female	2	5	1.06931	0.983499	1.16261	0.116388	0.595449
PACA	P18509	colon	female	2	5	0.849338	0.692555	1.04161	0.116794	0.596135
MYCT1	Q8N699	colon	female	2	5	0.918415	0.825724	1.02151	0.116911	0.596303
SEM4D	Q92854	colon	female	2	5	0.906661	0.802118	1.02483	0.116977	0.596303
PUF60	Q9UHX1	colon	female	2	5	1.12668	0.970581	1.30789	0.116988	0.596303
AGR3	Q8TD06	colon	female	2	5	0.883451	0.756582	1.03159	0.117181	0.596328
MGT4B	Q9UQ53	colon	female	2	5	0.871194	0.733146	1.03524	0.117221	0.596328
ZPBP1	Q9BS86	colon	female	2	5	1.10759	0.974635	1.25868	0.117306	0.596328
OAT	P04181	colon	female	2	5	1.0872	0.979181	1.20713	0.117374	0.596441
MLX	Q9UH92	colon	female	2	5	1.15303	0.964751	1.37805	0.117479	0.596704
F19A4	Q96LR4	colon	female	2	5	1.09581	0.977093	1.22896	0.117847	0.596962
ENOB	P13929	colon	female	2	5	1.07506	0.981809	1.17717	0.117957	0.59697
CAPS2	Q86UW7	colon	female	2	5	1.07794	0.981119	1.18431	0.118056	0.596998
Activin AC	P08476	colon	female	2	5	0.876251	0.742476	1.03413	0.118073	0.596998
Olfactomedin-4	Q6UX06	colon	female	2	5	1.08744	0.978909	1.20801	0.118143	0.597006
ADXL	Q6P4F2	colon	female	2	5	0.859832	0.711401	1.03923	0.118301	0.597141
COAC	Q96CD2	colon	female	2	5	0.872568	0.735329	1.03542	0.118453	0.597571
SHOX	O15266	colon	female	2	5	1.11004	0.973656	1.26553	0.118565	0.597683
SCG3	Q8WXD2	colon	female	2	5	0.875649	0.741154	1.03455	0.118584	0.597736
NPM1	P06748	colon	female	2	5	1.11309	0.972912	1.27345	0.118742	0.598099
ZN180	Q9UJW8	colon	female	2	5	1.07614	0.981359	1.18007	0.118775	0.598099
GST2	P0CG29	colon	female	2	5	1.09213	0.977654	1.22	0.118776	0.598099
MIG	Q07325	colon	female	2	5	0.873514	0.73697	1.03536	0.118923	0.598099
ITB5	P18084	colon	female	2	5	0.88927	0.76728	1.03065	0.119024	0.598188
CABP8	Q9BXU9	colon	female	2	5	1.08873	0.978353	1.21156	0.11907	0.598315
SOX-9	P48436	colon	female	2	5	1.08213	0.979869	1.19505	0.119134	0.598376
AGO1	Q9UL18	colon	female	2	5	1.1916	0.955752	1.48564	0.119285	0.598747
Alkaline phosphatase, intestine	P09923	colon	female	2	5	0.900591	0.789416	1.02742	0.119344	0.598861
MRP6	O95255	colon	female	2	5	0.853755	0.699668	1.04178	0.119485	0.599075
TF	P13726	colon	female	2	5	0.885001	0.758837	1.03214	0.119515	0.599157
IGF-II:Pro-form	P01344	colon	female	2	5	1.12912	0.969029	1.31566	0.119545	0.599157
CG073	E0CX11	colon	female	2	5	0.846766	0.686742	1.04408	0.119627	0.599157
Factor H	P08603	colon	female	2	5	1.12218	0.970536	1.29753	0.119653	0.599157
IPIL1	Q6GPH6	colon	female	2	5	1.0805	0.98008	1.19121	0.119784	0.599252
DERM	Q07507	colon	female	2	5	0.889133	0.766724	1.03109	0.119971	0.599472
Secretagogin	O76038	colon	female	2	5	0.880949	0.75085	1.03359	0.120012	0.599483
LGSN	Q5TDP6	colon	female	2	5	1.10039	0.975324	1.24149	0.120166	0.599551
EPO-R	P19235	colon	female	2	5	0.897187	0.782428	1.02878	0.120266	0.599726
Cadherin-5	P33151	colon	female	2	5	0.888313	0.765031	1.03146	0.120279	0.599756
BDH2	Q9BUT1	colon	female	2	5	1.10063	0.975212	1.24218	0.120343	0.599897
NLGN2:CD	Q8NFZ4	colon	female	2	5	0.891584	0.771334	1.03058	0.120554	0.600375
SCO1	O75880	colon	female	2	5	0.888086	0.764402	1.03178	0.120884	0.601006
DMC1	Q14565	colon	female	2	5	1.1055	0.973898	1.25489	0.120908	0.601037
CSK22	P19784	colon	female	2	5	1.08292	0.979194	1.19763	0.120982	0.601182
PARK7	Q99497	colon	female	2	5	1.19417	0.954161	1.49454	0.121123	0.601389
PIAS4	Q8N2W9	colon	female	2	5	1.11207	0.972283	1.27196	0.121177	0.601389
KAD4	P27144	colon	female	2	5	1.0988	0.975343	1.23789	0.12128	0.601482
PHYIP	Q92561	colon	female	2	5	0.899463	0.786619	1.0285	0.121342	0.601566
DDAH1	O94760	colon	female	2	5	1.11733	0.970952	1.28578	0.121498	0.601676
Carbonic Anhydrase VB	Q9Y2D0	colon	female	2	5	1.07888	0.980024	1.1877	0.121522	0.601676
GULP1	Q9UBP9	colon	female	2	5	1.11882	0.970553	1.28974	0.12165	0.601732
LST1	O00453	colon	female	2	5	1.15565	0.962031	1.38824	0.122048	0.602448
NSE	P09104	colon	female	2	5	0.852403	0.696122	1.04377	0.12225	0.602735
AGO3	Q9H9G7	colon	female	2	5	1.11643	0.970859	1.28382	0.122331	0.602818
CEA21	Q3KPI0	colon	female	2	5	0.855999	0.702751	1.04266	0.12238	0.602848
MMSA	Q02252	colon	female	2	5	1.14899	0.96329	1.37049	0.122555	0.603232
FLI1	Q01543	colon	female	2	5	1.1814	0.955978	1.45998	0.122781	0.603544
SYYM	Q9Y2Z4	colon	female	2	5	0.917761	0.822946	1.0235	0.122961	0.603968
NEGR1	Q7Z3B1	colon	female	2	5	0.889116	0.76577	1.03233	0.122979	0.603991
TPSG1	Q9NRR2	colon	female	2	5	1.08277	0.978688	1.19791	0.123032	0.604043
DFFA	O00273	colon	female	2	5	1.10128	0.974198	1.24494	0.123045	0.604043
DAK	Q3LXA3	colon	female	2	5	1.12001	0.969716	1.29359	0.123157	0.604091
PRKN2	O60260	colon	female	2	5	1.10145	0.973999	1.24557	0.123543	0.604229
PSD10	O75832	colon	female	2	5	0.913792	0.814709	1.02493	0.123675	0.604568
SIA7B	Q9UJ37	colon	female	2	5	1.09776	0.974783	1.23624	0.123894	0.604817
TCAL1	Q15170	colon	female	2	5	1.1005	0.974094	1.24331	0.123968	0.604817
ZNF34	Q8IZ26	colon	female	2	5	1.0798	0.97915	1.1908	0.124071	0.604817
IGBP1	P78318	colon	female	2	5	1.16095	0.959868	1.40417	0.124074	0.604817
RNF25	Q96BH1	colon	female	2	5	1.07351	0.980718	1.17509	0.124084	0.604817
MATK	P42679	colon	female	2	5	1.07649	0.979935	1.18255	0.124239	0.605098
ITM2A	O43736	colon	female	2	5	1.1009	0.973865	1.24452	0.124378	0.605212
BMPR1A	P36894	colon	female	2	5	0.84609	0.683647	1.04713	0.124406	0.605215
DB118	Q96PH6	colon	female	2	5	1.09125	0.976185	1.21989	0.124537	0.605352
DHB7:CD	P56937	colon	female	2	5	0.884798	0.756818	1.03442	0.124679	0.605607
APBB1:PID 2	O00213	colon	female	2	5	0.888546	0.764127	1.03322	0.124703	0.605607
SELM	Q8WWX9	colon	female	2	5	0.896614	0.779962	1.03071	0.124885	0.605673
IL-20 Ra	Q9UHF4	colon	female	2	5	0.872901	0.733768	1.03842	0.12492	0.605673
sTie-1	P35590	colon	female	2	5	1.10841	0.971817	1.26421	0.125046	0.60572
LRP10	Q7Z4F1	colon	female	2	5	0.891713	0.770211	1.03238	0.125142	0.605839
GOT1	P17174	colon	female	2	5	1.11891	0.969213	1.29173	0.125217	0.605848
Cathepsin G	P08311	colon	female	2	5	1.1005	0.973648	1.24388	0.125381	0.605991
CJ072	Q8IW00	colon	female	2	5	1.10077	0.973581	1.24457	0.125383	0.605991
CARME	Q8N4J0	colon	female	2	5	0.875533	0.738654	1.03778	0.125408	0.605991
ATX3	P54252	colon	female	2	5	1.12112	0.968566	1.29771	0.125522	0.605991
DUS16	Q9BY84	colon	female	2	5	0.880778	0.748692	1.03617	0.125671	0.606262
SNIP1	Q8TAD8	colon	female	2	5	0.90156	0.789568	1.02944	0.125701	0.606293
ADA11	O75078	colon	female	2	5	1.09787	0.97413	1.23733	0.125924	0.606572
Apo A-IV	P06727	colon	female	2	5	0.904161	0.794692	1.02871	0.125995	0.606572
coagulation factor XIII B	P05160	colon	female	2	5	1.11888	0.968857	1.29213	0.126205	0.606695
TMED9	Q9BVK6	colon	female	2	5	0.893101	0.772628	1.03236	0.126217	0.606729
PHOP2	Q8TCD6	colon	female	2	5	0.88054	0.748023	1.03653	0.12632	0.606756
SLIT3	O75094	colon	female	2	5	0.876925	0.741031	1.03774	0.126328	0.606756
Tenascin		colon	female	2	5	1.10758	0.971586	1.2626	0.126341	0.606756
CCDC9	Q9Y3X0	colon	female	2	5	1.13387	0.965124	1.33211	0.12647	0.606756
RACK1	P63244	colon	female	2	5	1.15365	0.960409	1.38576	0.126493	0.606756
FGF-4	P08620	colon	female	2	5	1.08222	0.977898	1.19768	0.126556	0.606756
MOL1B	Q9H8S9	colon	female	2	5	1.15094	0.960848	1.37863	0.12693	0.606927
EPHA4	P54764	colon	female	2	5	0.884945	0.756398	1.03534	0.126932	0.606927
IDLC	O14645	colon	female	2	5	0.855405	0.69992	1.04543	0.127035	0.607019
GRM2B	Q96HH9	colon	female	2	5	0.869323	0.726196	1.04066	0.127069	0.607055
PNMT	P11086	colon	female	2	5	1.07571	0.979405	1.18148	0.127239	0.60735
CHKB	Q9Y259	colon	female	2	5	1.12403	0.967196	1.3063	0.127273	0.607353
VS10L	Q86VR7	colon	female	2	5	0.903599	0.793208	1.02935	0.127313	0.607353
PGAM2	P15259	colon	female	2	5	0.857384	0.70352	1.0449	0.127323	0.607362
Tbx3	O15119	colon	female	2	5	1.09084	0.975442	1.21989	0.127481	0.607439
TM149	Q9H665	colon	female	2	5	1.14287	0.962453	1.35712	0.127659	0.607439
LIRA1	O75019	colon	female	2	5	0.903607	0.793123	1.02948	0.127679	0.607439
NET4	Q9HB63	colon	female	2	5	0.89137	0.768732	1.03357	0.127829	0.607529
IL-2 sRb	P14784	colon	female	2	5	0.888577	0.763182	1.03457	0.128	0.607593
Survivin	O15392	colon	female	2	5	1.08795	0.975979	1.21276	0.128215	0.608087
KISHB	Q9NRX6	colon	female	2	5	0.828117	0.649437	1.05596	0.128284	0.608283
CXA1	P17302	colon	female	2	5	1.10198	0.972327	1.24893	0.128373	0.608451
OLIG1	Q8TAK6	colon	female	2	5	1.1311	0.965023	1.32576	0.128378	0.608451
GLTL1	Q8N428	colon	female	2	5	0.880049	0.746267	1.03781	0.128815	0.60852
KISS1	Q15726	colon	female	2	5	0.898016	0.781601	1.03177	0.128898	0.60852
UGT 1A6	P19224	colon	female	2	5	0.883229	0.752412	1.03679	0.128962	0.60852
sLeptin R	P48357	colon	female	2	5	0.914347	0.814518	1.02641	0.129008	0.60852
TCL1A	P56279	colon	female	2	5	0.880071	0.746168	1.038	0.129253	0.608871
LIRB5	O75023	colon	female	2	5	0.90292	0.791304	1.03028	0.1293	0.608871
KIF3B	O15066	colon	female	2	5	0.87215	0.730823	1.04081	0.129381	0.608875
CREB-binding protein	Q92793	colon	female	2	5	1.0732	0.979457	1.17591	0.129806	0.609622
PSME2	Q9UL46	colon	female	2	5	1.13666	0.963043	1.34158	0.129852	0.609622
sCD163	Q86VB7	colon	female	2	5	0.888458	0.762342	1.03544	0.129996	0.609818
ISK9	Q5DT21	colon	female	2	5	0.878124	0.742121	1.03905	0.130081	0.610045
OPT	Q9UBM4	colon	female	2	5	1.08161	0.977096	1.19729	0.130264	0.610201
FGF-19	O95750	colon	female	2	5	0.901279	0.787605	1.03136	0.130774	0.610632
MLRA	Q01449	colon	female	2	5	1.11538	0.968061	1.28512	0.130826	0.610709
AADAT	Q8N5Z0	colon	female	2	5	1.0859	0.975775	1.20845	0.130926	0.61079
Quinone reductase 2	P16083	colon	female	2	5	0.86419	0.715064	1.04442	0.130969	0.61079
BEX5	Q5H9J7	colon	female	2	5	0.920419	0.826483	1.02503	0.131088	0.610816
SMIM3	Q9BZL3	colon	female	2	5	0.875552	0.736806	1.04042	0.131099	0.610818
Chitotriosidase-1	Q13231	colon	female	2	5	0.906066	0.797155	1.02986	0.131119	0.610848
SIA4B	Q16842	colon	female	2	5	1.10759	0.969937	1.26477	0.131261	0.61099
FUT8	Q9BYC5	colon	female	2	5	0.888891	0.762681	1.03599	0.131692	0.611834
CD109	Q6YHK3	colon	female	2	5	0.907701	0.800264	1.02956	0.131889	0.61195
CLC4K	Q9UJ71	colon	female	2	5	0.866331	0.718791	1.04416	0.131978	0.612062
EKI2	Q9NVF9	colon	female	2	5	1.10814	0.969477	1.26663	0.132204	0.612369
PYGL	P06737	colon	female	2	5	1.14291	0.960466	1.36002	0.132223	0.61241
COAA1	Q03692	colon	female	2	5	0.862943	0.71212	1.04571	0.132597	0.612649
TCPTP	P17706	colon	female	2	5	1.08667	0.975091	1.21101	0.132678	0.612801
PRPS2	P11908	colon	female	2	5	0.884645	0.754013	1.03791	0.132701	0.612868
D108B	Q8NET1	colon	female	2	5	0.847657	0.683356	1.05146	0.132715	0.612886
PEAR1:ECD	Q5VY43	colon	female	2	5	0.89095	0.766385	1.03576	0.132916	0.613047
C3a	P01024	colon	female	2	5	1.13045	0.963336	1.32656	0.133017	0.613047
RGS7	P49802	colon	female	2	5	1.09645	0.97232	1.23642	0.133083	0.613047
Protein C	P04070	colon	female	2	5	1.11224	0.968056	1.2779	0.133182	0.613047
UBE2N/UB2V1 Complex	P61088	colon	female	2	5	1.15784	0.956232	1.40194	0.13324	0.613047
CTBP1	Q13363	colon	female	2	5	1.12586	0.964437	1.3143	0.13326	0.613047
DNJC1	Q96KC8	colon	female	2	5	1.19514	0.946971	1.50836	0.133319	0.613047
TRAF4	Q9BUZ4	colon	female	2	5	0.886954	0.758359	1.03736	0.133341	0.613094
RS19	P39019	colon	female	2	5	1.14309	0.95989	1.36125	0.133454	0.613234
CRTP1	A8MQ03	colon	female	2	5	0.883843	0.752197	1.03853	0.133478	0.613234
TMM8B	A6NDV4	colon	female	2	5	0.892991	0.770251	1.03529	0.133553	0.613234
Sialoadhesin	Q9BZZ2	colon	female	2	5	0.840055	0.668953	1.05492	0.133654	0.613234
CEBPB	P17676	colon	female	2	5	1.09803	0.971628	1.24087	0.133951	0.613508
MCEM1	Q8IX19	colon	female	2	5	1.10236	0.970438	1.25221	0.133996	0.613508
AR2BP	Q9Y2Y0	colon	female	2	5	0.870849	0.726747	1.04352	0.134041	0.613508
MutY homolog	Q9UIF7	colon	female	2	5	0.905706	0.795637	1.031	0.134096	0.613508
Ephrin-A3	P52797	colon	female	2	5	0.89365	0.77138	1.0353	0.134179	0.613508
RM38	Q96DV4	colon	female	2	5	1.07926	0.976722	1.19257	0.134251	0.613508
NALDL	Q9UQQ1	colon	female	2	5	1.11252	0.967579	1.27918	0.13434	0.613533
UCK2	Q9BZX2	colon	female	2	5	1.07604	0.977601	1.18439	0.134346	0.613533
Cystatin-S	P01036	colon	female	2	5	0.894476	0.77291	1.03516	0.134578	0.613754
AHSA1	O95433	colon	female	2	5	1.16173	0.954567	1.41386	0.134662	0.613799
STIM1:CD	Q13586	colon	female	2	5	1.16621	0.953421	1.4265	0.134676	0.613799
CPLX2	Q6PUV4	colon	female	2	5	0.867331	0.71976	1.04516	0.134704	0.613799
RS4X	P62701	colon	female	2	5	1.14475	0.958854	1.36668	0.134855	0.613911
PLCG1	P19174	colon	female	2	5	1.09822	0.971264	1.24178	0.134967	0.614009
LANC1	O43813	colon	female	2	5	1.13915	0.960252	1.35137	0.135007	0.614009
BAI1	O14514	colon	female	2	5	0.871239	0.727174	1.04385	0.135007	0.614009
PCDBA	Q9UN67	colon	female	2	5	0.873629	0.731769	1.04299	0.135077	0.614009
C1-Esterase Inhibitor	P05155	colon	female	2	5	1.10633	0.968952	1.26318	0.135252	0.614182
CRBB1	P53674	colon	female	2	5	0.861018	0.70751	1.04783	0.135283	0.614231
Ephrin-A5	P52803	colon	female	2	5	0.877191	0.73859	1.0418	0.135368	0.614267
HPSE	Q9Y251	colon	female	2	5	1.07835	0.976694	1.19059	0.135392	0.614267
MEP1A	Q16819	colon	female	2	5	1.14763	0.957826	1.37506	0.13548	0.614386
MYBPH	Q13203	colon	female	2	5	0.885578	0.754983	1.03876	0.135496	0.614419
F19A5	Q7Z5A7	colon	female	2	5	0.842982	0.673591	1.05497	0.13559	0.614454
FLAP endonuclease-1	P39748	colon	female	2	5	0.865343	0.715594	1.04643	0.135745	0.614551
GAPR1	Q9H4G4	colon	female	2	5	0.896037	0.775546	1.03525	0.136271	0.61533
TM38B	Q9NVV0	colon	female	2	5	0.88834	0.760197	1.03808	0.136302	0.615345
HEY1	Q9Y5J3	colon	female	2	5	0.866518	0.717617	1.04631	0.136398	0.615345
PCDH9	Q9HC56	colon	female	2	5	0.886739	0.756913	1.03883	0.136679	0.61576
S6A14	Q9UN76	colon	female	2	5	1.07942	0.976009	1.19379	0.136916	0.615985
RRM1	P23921	colon	female	2	5	1.10114	0.969809	1.25025	0.137052	0.616132
Ephrin-A4	P52798	colon	female	2	5	1.10714	0.968042	1.26623	0.137327	0.616637
UBP19	O94966	colon	female	2	5	1.12717	0.962516	1.31999	0.137336	0.616637
PRDM4	Q9UKN5	colon	female	2	5	1.09331	0.971926	1.22986	0.137347	0.616637
SYK	Q15046	colon	female	2	5	1.16849	0.95134	1.43521	0.137697	0.617053
AMPK a1b1g1	P54619	colon	female	2	5	0.87748	0.73837	1.0428	0.137779	0.617117
APBB3:PID 1	O95704	colon	female	2	5	1.09499	0.97132	1.23441	0.137791	0.617117
sCD4	P01730	colon	female	2	5	1.07624	0.976689	1.18593	0.137901	0.617141
PBEF	P43490	colon	female	2	5	1.13019	0.961449	1.32854	0.137961	0.617141
VCC1	Q6UXB2	colon	female	2	5	0.894513	0.772002	1.03647	0.137977	0.617141
Ephrin-A2	O43921	colon	female	2	5	0.891892	0.76671	1.03751	0.138149	0.61715
CD3E	P07766	colon	female	2	5	0.903689	0.790431	1.03317	0.138268	0.617174
STAT1	P42224	colon	female	2	5	1.16342	0.952355	1.42125	0.138343	0.617176
GEMI6	Q8WXD5	colon	female	2	5	1.0958	0.970912	1.23676	0.138383	0.617253
C1TC	P11586	colon	female	2	5	1.11641	0.965044	1.29152	0.138519	0.617418
RGS1	Q08116	colon	female	2	5	1.09019	0.97242	1.22223	0.138743	0.61754
BTC	P35070	colon	female	2	5	1.10056	0.969428	1.24944	0.138792	0.617602
CABL2	Q9BTV7	colon	female	2	5	0.863159	0.710315	1.04889	0.138894	0.61773
S27A2	O14975	colon	female	2	5	0.901199	0.78521	1.03432	0.138897	0.61773
SNR25	Q9BV90	colon	female	2	5	0.889104	0.760895	1.03891	0.13902	0.617773
CGAT2	Q8N6G5	colon	female	2	5	1.08628	0.973413	1.21224	0.139256	0.618215
Cofilin-1	P23528	colon	female	2	5	1.17096	0.949895	1.44348	0.13929	0.618215
ISL1	P61371	colon	female	2	5	0.861809	0.707565	1.04968	0.139379	0.618402
PDXK	O00764	colon	female	2	5	1.09782	0.970032	1.24244	0.139387	0.618407
FNBP2	O75044	colon	female	2	5	1.10382	0.968275	1.25834	0.139493	0.61841
ROA0	Q13151	colon	female	2	5	1.15664	0.953521	1.40303	0.139699	0.618616
SAC2	Q9Y2H2	colon	female	2	5	0.911785	0.806575	1.03072	0.139862	0.618981
MXRA7	P84157	colon	female	2	5	0.879454	0.741452	1.04314	0.140214	0.619623
MAMC2	Q7Z304	colon	female	2	5	1.06382	0.979857	1.15497	0.140255	0.619719
ZN566	Q969W8	colon	female	2	5	0.891959	0.766215	1.03834	0.140293	0.619799
GCDH	Q92947	colon	female	2	5	1.11284	0.965419	1.28277	0.140326	0.619845
TATD3	Q17R31	colon	female	2	5	1.11178	0.965636	1.28004	0.140576	0.620082
UBE3A	Q05086	colon	female	2	5	1.18963	0.944204	1.49884	0.140765	0.620117
LRRC4	Q9HBW1	colon	female	2	5	0.886115	0.754421	1.0408	0.140789	0.620117
TGF-b1	P01137	colon	female	2	5	1.0821	0.974201	1.20194	0.140953	0.620344
NB5R4	Q7L1T6	colon	female	2	5	1.15116	0.954436	1.38843	0.140957	0.620344
EPHAA	Q5JZY3	colon	female	2	5	1.10757	0.966706	1.26896	0.140998	0.620456
BCL2-like 1 protein	Q07817	colon	female	2	5	1.09266	0.971045	1.2295	0.141046	0.620528
PRC1	O43663	colon	female	2	5	1.09778	0.969516	1.24301	0.14113	0.620632
MAX	P61244	colon	female	2	5	1.1581	0.952403	1.40823	0.141241	0.620664
PCAT2	Q7L5N7	colon	female	2	5	1.06696	0.978611	1.16327	0.14165	0.621222
MOT4	O15427	colon	female	2	5	0.853073	0.690127	1.05449	0.141735	0.621243
NSE	P09104	colon	female	2	5	0.867264	0.717174	1.04876	0.141867	0.621345
TRI27	P14373	colon	female	2	5	0.884826	0.7515	1.04181	0.141981	0.621366
GP101	Q96P66	colon	female	2	5	1.08554	0.972893	1.21124	0.14201	0.621366
IgM	P01871	colon	female	2	5	0.892574	0.766905	1.03884	0.142143	0.621366
CA125	Q8WXI7	colon	female	2	5	1.09607	0.969681	1.23894	0.142255	0.621494
IR	P06213	colon	female	2	5	0.890894	0.763487	1.03956	0.142317	0.621507
ERO1A	Q96HE7	colon	female	2	5	0.876987	0.735922	1.04509	0.142367	0.621575
RHOB	P62745	colon	female	2	5	1.141	0.956618	1.36093	0.142431	0.621634
GALT9	Q9HCQ5	colon	female	2	5	0.858101	0.699288	1.05298	0.142767	0.622118
TEC	P42680	colon	female	2	5	1.12812	0.960117	1.32553	0.142846	0.622188
TRIM1	Q9UJV3	colon	female	2	5	1.09446	0.969963	1.23493	0.14293	0.622318
SEM4A	Q9H3S1	colon	female	2	5	0.895779	0.773073	1.03796	0.143122	0.622495
BAG-1	Q99933	colon	female	2	5	1.09759	0.968949	1.2433	0.14319	0.622495
BRD2	P25440	colon	female	2	5	1.0884	0.971707	1.21912	0.143206	0.622495
MAGI2	Q86UL8	colon	female	2	5	0.858759	0.70032	1.05304	0.143388	0.622723
LYPL1	Q5VWZ2	colon	female	2	5	0.899937	0.781409	1.03644	0.143416	0.622733
BECN1	Q14457	colon	female	2	5	0.882205	0.745831	1.04352	0.143519	0.622792
TIRP	Q86XR7	colon	female	2	5	0.865273	0.71274	1.05045	0.143591	0.622822
UB2E1	P51965	colon	female	2	5	1.16436	0.949561	1.42774	0.143595	0.622822
SAE1/ SAE2	Q9UBE0	colon	female	2	5	1.08337	0.97312	1.20612	0.143637	0.622884
STC2	O76061	colon	female	2	5	0.862019	0.7064	1.05192	0.143832	0.623064
40S ribosomal protein SA	P08865	colon	female	2	5	0.847359	0.678592	1.0581	0.143848	0.623071
CYH4	Q9UIA0	colon	female	2	5	1.08986	0.971083	1.22317	0.143858	0.623088
SIRT2	Q8IXJ6	colon	female	2	5	1.11102	0.964616	1.27965	0.144213	0.623789
RS12	P25398	colon	female	2	5	1.10319	0.966944	1.25862	0.144248	0.623876
NAKD2	Q4G0N4	colon	female	2	5	0.885341	0.751677	1.04277	0.14473	0.624126
IL-4	P05112	colon	female	2	5	1.08213	0.973157	1.2033	0.144979	0.624608
DNJC4:C-term	Q9NNZ3	colon	female	2	5	1.11692	0.96259	1.296	0.144996	0.624608
RBM39	Q14498	colon	female	2	5	1.08148	0.973344	1.20163	0.14503	0.624668
Granulysin	P22749	colon	female	2	5	0.904883	0.791051	1.0351	0.145087	0.624802
MIP-3b	Q99731	colon	female	2	5	0.880243	0.741424	1.04505	0.145197	0.624933
PPAR gamma	P37231	colon	female	2	5	1.07209	0.976195	1.1774	0.14539	0.625372
HS3S5	Q8IZT8	colon	female	2	5	1.08937	0.970801	1.22242	0.145411	0.625372
SHIP	Q92835	colon	female	2	5	1.11653	0.962557	1.29514	0.145418	0.625385
F176B	Q9NVM1	colon	female	2	5	0.855647	0.693615	1.05553	0.14555	0.625416
PPM1L	Q5SGD2	colon	female	2	5	1.0897	0.97064	1.22337	0.14562	0.625448
FRS2	Q8WU20	colon	female	2	5	1.05852	0.980456	1.1428	0.145664	0.625485
PKHA7	Q6IQ23	colon	female	2	5	1.09386	0.969341	1.23438	0.145679	0.625485
STX1a	Q16623	colon	female	2	5	0.90447	0.790017	1.0355	0.145796	0.625682
Coagulation Factor IXab	P00740	colon	female	2	5	1.13617	0.956606	1.34944	0.145805	0.625682
MMP-7	P09237	colon	female	2	5	1.12417	0.960138	1.31624	0.145814	0.625698
IP3KA	P23677	colon	female	2	5	1.05662	0.981032	1.13803	0.145868	0.625813
Gelsolin	P06396	colon	female	2	5	0.856378	0.694888	1.0554	0.145883	0.625813
RTKN	Q9BST9	colon	female	2	5	0.882424	0.745494	1.0445	0.145986	0.625813
SYVC	P26640	colon	female	2	5	1.09021	0.970337	1.22489	0.146142	0.625926
SH3L1	O75368	colon	female	2	5	1.11583	0.962491	1.2936	0.146196	0.625977
TrkC	Q16288	colon	female	2	5	0.897421	0.775512	1.03849	0.146247	0.626132
TBP	P20226	colon	female	2	5	1.08519	0.971852	1.21175	0.146321	0.626333
RM33	O75394	colon	female	2	5	1.09755	0.968014	1.24443	0.146325	0.626333
p53 R175H	P04637	colon	female	2	5	1.07102	0.976321	1.1749	0.146336	0.626333
EMR2	Q9UHX3	colon	female	2	5	0.896209	0.772997	1.03906	0.14645	0.626416
ATPO	P48047	colon	female	2	5	1.12698	0.959049	1.32431	0.146487	0.626416
IL-22BP	Q969J5	colon	female	2	5	0.886736	0.753878	1.04301	0.146642	0.626441
TEX29	Q8N6K0	colon	female	2	5	1.09042	0.970086	1.22567	0.14681	0.626444
ZFAN3	Q9H8U3	colon	female	2	5	0.903399	0.787539	1.0363	0.146854	0.626444
GBP2	P32456	colon	female	2	5	1.12435	0.959677	1.31728	0.1469	0.626444
PAX4	O43316	colon	female	2	5	0.902859	0.78642	1.03654	0.146904	0.626444
S22AG	Q86VW1	colon	female	2	5	1.09911	0.967349	1.24881	0.146937	0.626444
GNAI1	P63096	colon	female	2	5	1.09536	0.968492	1.23884	0.146999	0.626469
ERAB	Q99714	colon	female	2	5	1.17658	0.944349	1.46592	0.147187	0.626809
TIPIN	Q9BVW5	colon	female	2	5	0.863367	0.707819	1.0531	0.147191	0.626809
SELH	Q8IZQ5	colon	female	2	5	1.09646	0.968065	1.24188	0.147289	0.626906
TNFSF18	Q9UNG2	colon	female	2	5	1.08627	0.971194	1.21498	0.147517	0.626959
phosphoglycerate kinase 1	P00558	colon	female	2	5	1.1273	0.958542	1.32578	0.147554	0.626959
RHPN2	Q8IUC4	colon	female	2	5	0.910076	0.801101	1.03387	0.147611	0.626959
COQ7	Q99807	colon	female	2	5	0.875251	0.730772	1.04829	0.147738	0.627204
Septin-5	Q99719	colon	female	2	5	1.08349	0.971991	1.20777	0.147834	0.627333
G-CSF-R	Q99062	colon	female	2	5	1.07333	0.975234	1.1813	0.147855	0.627361
SRPK1	Q96SB4	colon	female	2	5	1.11877	0.96095	1.30251	0.148022	0.627701
NARF	Q9UHQ1	colon	female	2	5	1.07815	0.973628	1.19389	0.148105	0.627819
Osteopontin	P10451	colon	female	2	5	0.88459	0.749101	1.04459	0.148255	0.62797
DAPK3	O43293	colon	female	2	5	1.14032	0.954344	1.36253	0.148312	0.62797
RBBP6	Q7Z6E9	colon	female	2	5	1.07283	0.975285	1.18014	0.148334	0.628024
CN166	Q9Y224	colon	female	2	5	1.07228	0.975432	1.17873	0.148481	0.628231
DJB12	Q9NXW2	colon	female	2	5	0.860641	0.702052	1.05505	0.148674	0.628405
PDCL3	Q9H2J4	colon	female	2	5	0.892246	0.764293	1.04162	0.148837	0.628405
Integrin a5b1	P05556	colon	female	2	5	1.07587	0.974177	1.18818	0.148872	0.628434
IL-21	Q9HBE4	colon	female	2	5	0.909328	0.799222	1.0346	0.148913	0.628448
CKLF4	Q8IZR5	colon	female	2	5	1.0762	0.974032	1.18907	0.149035	0.628538
CRGD	P07320	colon	female	2	5	1.07633	0.973982	1.18944	0.14906	0.628538
TCEA1	P23193	colon	female	2	5	1.13174	0.956433	1.33919	0.14952	0.629005
ABC3G	Q9HC16	colon	female	2	5	1.19853	0.936797	1.53338	0.1497	0.629075
MPP5	Q8N3R9	colon	female	2	5	0.878245	0.736006	1.04797	0.149819	0.629219
JKIP3	Q5VZ66	colon	female	2	5	0.894009	0.767551	1.0413	0.149912	0.62931
ARL5B	Q96KC2	colon	female	2	5	1.08557	0.970736	1.214	0.150059	0.629557
NAR3	Q13508	colon	female	2	5	0.887361	0.754093	1.04418	0.150071	0.629557
FNTA	P49354	colon	female	2	5	0.898712	0.777047	1.03943	0.150166	0.629781
ERMIN	Q8TAM6	colon	female	2	5	1.09031	0.969123	1.22665	0.150363	0.63018
GMPPA	Q96IJ6	colon	female	2	5	1.08532	0.970665	1.21351	0.150638	0.630732
OA synthetase	Q15646	colon	female	2	5	0.908398	0.796853	1.03556	0.15064	0.630732
RET7	Q96R05	colon	female	2	5	1.09402	0.967807	1.23669	0.150788	0.630837
SPT22	Q8NHS9	colon	female	2	5	0.886494	0.752116	1.04488	0.150854	0.630913
ARI3C	A6NKF2	colon	female	2	5	1.10621	0.963851	1.26959	0.15097	0.631103
NR3L1	Q68D85	colon	female	2	5	1.10094	0.965496	1.25537	0.151083	0.631228
Cadherin-6	P55285	colon	female	2	5	1.08214	0.971588	1.20526	0.151084	0.631228
RPR1A	Q96P16	colon	female	2	5	1.05791	0.97964	1.14244	0.151152	0.631291
PPM1B	O75688	colon	female	2	5	0.885861	0.750722	1.04533	0.151271	0.63155
ADAM 17:ECD	P78536	colon	female	2	5	1.08294	0.971276	1.20743	0.151275	0.63155
ATL1	Q8N6G6	colon	female	2	5	0.872154	0.723439	1.05144	0.151551	0.631949
DUT	P33316	colon	female	2	5	0.881641	0.742198	1.04728	0.15156	0.631949
SRFB1	Q8NEF9	colon	female	2	5	0.910902	0.801781	1.03487	0.151738	0.632378
P3H1	Q32P28	colon	female	2	5	1.08763	0.969593	1.22005	0.151813	0.632378
IL-1F6	Q9UHA7	colon	female	2	5	1.09927	0.965804	1.25118	0.151823	0.632378
CAPZB	P47756	colon	female	2	5	0.883945	0.746707	1.04641	0.151851	0.632428
NUD10	Q8NFP7	colon	female	2	5	0.882952	0.744678	1.0469	0.151992	0.632571
PDCD4	Q53EL6	colon	female	2	5	0.899013	0.777045	1.04013	0.152404	0.63311
HDGL1	Q5TGJ6	colon	female	2	5	0.906072	0.791573	1.03713	0.152429	0.63311
SIA7F	Q969X2	colon	female	2	5	0.889657	0.757961	1.04424	0.152599	0.633176
Activin AB	P08476	colon	female	2	5	1.07232	0.974452	1.18001	0.152735	0.633261
PSA6	P60900	colon	female	2	5	1.10881	0.962419	1.27747	0.152793	0.633261
GIPC1	O14908	colon	female	2	5	0.907717	0.794887	1.03656	0.152805	0.633261
GCST	P48728	colon	female	2	5	1.16029	0.946267	1.42273	0.152983	0.633261
SHP1L	Q9BZQ2	colon	female	2	5	1.09134	0.968039	1.23035	0.153024	0.633318
RAR-responsive protein TIG1	P49788	colon	female	2	5	0.900647	0.780144	1.03976	0.153322	0.633627
DEAD-box protein 19B	Q9UMR2	colon	female	2	5	1.16077	0.945961	1.42436	0.153324	0.633627
CAR17	Q5XLA6	colon	female	2	5	1.07005	0.975055	1.1743	0.153463	0.633791
FABPA	P15090	colon	female	2	5	0.872329	0.723042	1.05244	0.153791	0.634038
UBQL4	Q9NRR5	colon	female	2	5	1.18278	0.938962	1.4899	0.154089	0.634318
HPBP1	Q9NZL4	colon	female	2	5	0.902467	0.783562	1.03942	0.154544	0.634809
CDX1	P47902	colon	female	2	5	0.88984	0.757698	1.04503	0.154738	0.635041
FUT7	Q11130	colon	female	2	5	0.901099	0.780591	1.04021	0.155104	0.635762
ACY2	P45381	colon	female	2	5	0.909131	0.797197	1.03678	0.15528	0.636055
FAAH2	Q6GMR7	colon	female	2	5	1.07592	0.972604	1.19021	0.155415	0.636218
ABL2	P42684	colon	female	2	5	1.08065	0.970946	1.20274	0.155575	0.636486
EFC4B	Q9BSW2	colon	female	2	5	0.871318	0.720395	1.05386	0.155777	0.636745
CD9	P21926	colon	female	2	5	0.915268	0.809915	1.03432	0.155883	0.636853
CRLF3	Q8IUI8	colon	female	2	5	0.899849	0.777732	1.04114	0.156138	0.637059
ENTP3	O75355	colon	female	2	5	1.08853	0.968097	1.22395	0.156191	0.637118
SLAF5	Q9UIB8	colon	female	2	5	0.900532	0.7791	1.04089	0.156286	0.637312
KCC4	Q16566	colon	female	2	5	0.871856	0.721232	1.05394	0.156455	0.637525
NDUBB	Q9NX14	colon	female	2	5	1.07959	0.971041	1.20028	0.156643	0.637661
CK-BB	P12277	colon	female	2	5	0.895011	0.767652	1.0435	0.156697	0.637739
PLXB3	Q9ULL4	colon	female	2	5	0.885013	0.747363	1.04801	0.156707	0.637739
LCAT	P04180	colon	female	2	5	1.08337	0.969718	1.21034	0.156734	0.637739
TATD1	Q6P1N9	colon	female	2	5	1.12242	0.956562	1.31703	0.156893	0.638024
B4GT1	P15291	colon	female	2	5	1.12008	0.957264	1.31059	0.157072	0.63832
IgA	P01876	colon	female	2	5	0.912563	0.803858	1.03597	0.15739	0.638469
MFRP	Q9BY79	colon	female	2	5	1.07184	0.97351	1.18011	0.157613	0.638606
F118A	Q9NWS6	colon	female	2	5	1.09585	0.965191	1.2442	0.157645	0.638634
IAPP	P10997	colon	female	2	5	0.895725	0.768705	1.04373	0.158139	0.639431
BACD2	Q13829	colon	female	2	5	0.894979	0.767175	1.04407	0.158142	0.639431
IGFBP-2	P18065	colon	female	2	5	0.898413	0.774145	1.04263	0.158432	0.639707
Luteinizing hormone	P01215	colon	female	2	5	0.880759	0.73823	1.05081	0.158616	0.639707
CLC2A	Q6UVW9	colon	female	2	5	0.869712	0.716258	1.05604	0.158712	0.639707
CAMK2B	Q13554	colon	female	2	5	1.16752	0.941262	1.44818	0.158774	0.639707
MUC1:region 1	P15941	colon	female	2	5	1.06789	0.974631	1.17008	0.158883	0.639924
ELK1	P19419	colon	female	2	5	0.862574	0.702036	1.05982	0.159429	0.640678
TRIML	Q8N9V2	colon	female	2	5	0.910825	0.799684	1.03741	0.159491	0.640727
IF4A3	P38919	colon	female	2	5	0.934345	0.849935	1.02714	0.159809	0.641323
B7	P33681	colon	female	2	5	0.88506	0.746441	1.04942	0.160046	0.641769
LIRA5	A6NI73	colon	female	2	5	1.1025	0.962127	1.26334	0.160226	0.641931
EF-1-alpha-1	P68104	colon	female	2	5	1.16668	0.940802	1.44679	0.160275	0.641936
CNPY4	Q8N129	colon	female	2	5	1.17892	0.936917	1.48343	0.160286	0.641936
TMA	P07202	colon	female	2	5	1.08077	0.969717	1.20455	0.160286	0.641936
LFA-1 beta-2	P05107	colon	female	2	5	1.08682	0.967576	1.22077	0.160288	0.641936
Chk2	O96017	colon	female	2	5	1.09306	0.965367	1.23763	0.160365	0.641936
Oligophrenin-1	O60890	colon	female	2	5	0.873868	0.72383	1.05501	0.160667	0.642423
NLTP:isoform SCPx	P22307	colon	female	2	5	1.15813	0.94334	1.42182	0.160718	0.642517
MGN2	Q96A72	colon	female	2	5	1.1017	0.962199	1.26143	0.16088	0.642517
IFN-a/b R1	P17181	colon	female	2	5	1.09669	0.963897	1.24778	0.161039	0.642661
BMPER	Q8N8U9	colon	female	2	5	0.931035	0.842452	1.02893	0.161264	0.642986
B9D2	Q9BPU9	colon	female	2	5	0.888755	0.753498	1.04829	0.161493	0.643191
NAR3	Q13508	colon	female	2	5	0.892868	0.76168	1.04665	0.162235	0.643939
ZN334	Q9HCZ1	colon	female	2	5	0.897685	0.771525	1.04447	0.162463	0.644019
SULT 2A1	Q06520	colon	female	2	5	1.08615	0.967234	1.21968	0.162464	0.644019
MD2L1	Q13257	colon	female	2	5	1.07122	0.972635	1.1798	0.162506	0.644109
MINA	Q8IUF8	colon	female	2	5	1.06028	0.976671	1.15105	0.162507	0.644109
TRAT1	Q6PIZ9	colon	female	2	5	1.08226	0.968596	1.20925	0.162616	0.644244
MDGA1	Q8NFP4	colon	female	2	5	0.910235	0.797663	1.0387	0.162619	0.644244
M4K1	Q92918	colon	female	2	5	1.10933	0.958978	1.28325	0.162633	0.644244
DCNL1	Q96GG9	colon	female	2	5	1.08179	0.968724	1.20805	0.162774	0.644426
MYZAP	P0CAP1	colon	female	2	5	0.874943	0.725266	1.05551	0.162834	0.644449
TSP2	P35442	colon	female	2	5	0.890054	0.755746	1.04823	0.162841	0.644449
MCP-4	Q99616	colon	female	2	5	1.07665	0.970527	1.19437	0.163041	0.644535
RHG25	P42331	colon	female	2	5	1.14881	0.945341	1.39607	0.163073	0.644535
NUDT5	Q9UKK9	colon	female	2	5	1.12459	0.953517	1.32637	0.163125	0.64463
ACTH	P01189	colon	female	2	5	0.88642	0.748218	1.05015	0.163278	0.644938
BMP-4	P12644	colon	female	2	5	1.10201	0.961247	1.26339	0.163583	0.644993
AIF1	P55008	colon	female	2	5	1.11673	0.956055	1.30441	0.16363	0.645124
SCN4B	Q8IWT1	colon	female	2	5	1.09345	0.964252	1.23995	0.163764	0.645323
AGR3	Q8TD06	colon	female	2	5	0.903905	0.784083	1.04204	0.16379	0.645323
GGT5	P36269	colon	female	2	5	0.898354	0.772534	1.04467	0.163816	0.645323
B4GT7	Q9UBV7	colon	female	2	5	0.896551	0.768763	1.04558	0.163972	0.645494
HSP 70		colon	female	2	5	1.09672	0.963009	1.24901	0.16399	0.645494
BINCA	Q96LW7	colon	female	2	5	1.06309	0.975303	1.15878	0.164142	0.64562
CIAO1	O76071	colon	female	2	5	1.16714	0.938751	1.45109	0.164201	0.645625
IFN10	P01566	colon	female	2	5	0.898706	0.773096	1.04472	0.164415	0.645785
BCAP	Q6ZUJ8	colon	female	2	5	0.889174	0.753448	1.04935	0.164546	0.645913
NDRG1	Q92597	colon	female	2	5	1.08913	0.96558	1.22849	0.164588	0.645913
CF058	Q6P5S2	colon	female	2	5	1.09925	0.96191	1.25619	0.164636	0.645933
Neuropeptide W	Q8N729	colon	female	2	5	1.10543	0.959693	1.27331	0.164648	0.645958
HRG	P04196	colon	female	2	5	1.09647	0.962845	1.24863	0.164853	0.646115
GDF-9	O60383	colon	female	2	5	1.10549	0.959606	1.27355	0.164855	0.646115
MPZL2	O60487	colon	female	2	5	1.08333	0.967585	1.21291	0.165026	0.646115
CSAG1	Q6PB30	colon	female	2	5	0.905909	0.787934	1.04155	0.165103	0.646115
SLAF7	Q9NQ25	colon	female	2	5	0.915014	0.807097	1.03736	0.16541	0.646128
CDCP1	Q9H5V8	colon	female	2	5	1.12283	0.953277	1.32254	0.16542	0.64613
TWEAKR	Q9NP84	colon	female	2	5	0.906137	0.788318	1.04156	0.165462	0.646181
CCYL1	Q8N7R7	colon	female	2	5	0.864883	0.70443	1.06188	0.165604	0.646332
TCL1B	O95988	colon	female	2	5	1.08878	0.965428	1.22788	0.165611	0.646332
Maspin	P36952	colon	female	2	5	0.868029	0.710595	1.06034	0.165709	0.646478
ARHGG	Q5VV41	colon	female	2	5	1.09453	0.963292	1.24365	0.165723	0.64648
HCCR-1	Q6P1Q0	colon	female	2	5	0.896161	0.767413	1.04651	0.165904	0.646646
NCOA7	Q8NI08	colon	female	2	5	1.15726	0.941063	1.42312	0.166283	0.646996
MMP-2	P08253	colon	female	2	5	0.902785	0.781051	1.04349	0.166393	0.647073
CERS5	Q8N5B7	colon	female	2	5	1.06573	0.973831	1.16631	0.166466	0.647133
CBG	P08185	colon	female	2	5	1.08246	0.967449	1.21114	0.166806	0.647747
DR6	O75509	colon	female	2	5	0.903711	0.782855	1.04323	0.1669	0.647887
WN10B	O00744	colon	female	2	5	0.892	0.758535	1.04895	0.166949	0.647912
3MG	P29372	colon	female	2	5	1.0866	0.965765	1.22256	0.167332	0.648137
CSN2	P61201	colon	female	2	5	1.1301	0.949946	1.34442	0.167464	0.648221
FZD8	Q9H461	colon	female	2	5	0.881021	0.735982	1.05464	0.167504	0.648221
DLG4	P78352	colon	female	2	5	0.868334	0.710592	1.06109	0.167514	0.648235
CPT1B	Q92523	colon	female	2	5	0.920304	0.817905	1.03552	0.167596	0.648239
Glypican 1	P35052	colon	female	2	5	0.901345	0.777672	1.04469	0.167771	0.648444
MFAP1	P55081	colon	female	2	5	0.903882	0.782966	1.04347	0.167833	0.648444
Desmoglein-2	Q14126	colon	female	2	5	1.10709	0.958014	1.27937	0.167989	0.64848
SLIK5	O94991	colon	female	2	5	0.894169	0.762683	1.04832	0.168069	0.64848
GRHPR	Q9UBQ7	colon	female	2	5	1.09007	0.964234	1.23233	0.1682	0.648508
DAPK1	P53355	colon	female	2	5	1.09782	0.961308	1.25373	0.168349	0.648706
OLR1	P78380	colon	female	2	5	1.10858	0.957246	1.28384	0.16867	0.649162
FRDA	Q16595	colon	female	2	5	0.872816	0.719055	1.05946	0.168879	0.64941
RYK	P34925	colon	female	2	5	1.07929	0.96808	1.20327	0.169049	0.64941
TCEA3	O75764	colon	female	2	5	1.10716	0.95763	1.28004	0.16909	0.649423
GSTA2	P09210	colon	female	2	5	1.12311	0.951816	1.32523	0.16911	0.649423
PADI2	Q9Y2J8	colon	female	2	5	0.917506	0.811507	1.03735	0.169274	0.649423
APBB2:PID 2	Q92870	colon	female	2	5	0.898126	0.770528	1.04685	0.169351	0.649423
UBP14	P54578	colon	female	2	5	1.12013	0.952777	1.31689	0.169424	0.649423
HS3S4	Q9Y661	colon	female	2	5	1.07737	0.968684	1.19825	0.169585	0.649423
Troponin I, skeletal, fast twitch	P48788	colon	female	2	5	0.881832	0.736915	1.05525	0.169788	0.649423
CTAG1A	P78358	colon	female	2	5	1.08604	0.965291	1.22189	0.169901	0.649518
MAZ	P56270	colon	female	2	5	0.907746	0.790495	1.04239	0.170175	0.649588
BACH2	Q9BYV9	colon	female	2	5	0.923874	0.82499	1.03461	0.170415	0.649762
LRMP	Q12912	colon	female	2	5	1.08768	0.964515	1.22656	0.170467	0.649852
PolyUbiquitin K63	P0CG48	colon	female	2	5	1.08361	0.96605	1.21547	0.170544	0.649994
CP072	Q14CZ0	colon	female	2	5	1.08527	0.965303	1.22014	0.170968	0.650528
BMX	P51813	colon	female	2	5	1.07366	0.969737	1.18871	0.171212	0.650528
ARY1	P18440	colon	female	2	5	1.09432	0.961604	1.24536	0.171804	0.651025
STAB2	Q8WWQ8	colon	female	2	5	1.08614	0.964732	1.22283	0.171847	0.651088
Glucagon	P01275	colon	female	2	5	0.905291	0.78485	1.04421	0.17194	0.65113
CUZD1	Q86UP6	colon	female	2	5	0.913368	0.802	1.0402	0.17198	0.65113
MEIG1	Q5JSS6	colon	female	2	5	1.09526	0.961191	1.24804	0.171989	0.65113
FGD2	Q7Z6J4	colon	female	2	5	1.09659	0.9606	1.25182	0.172284	0.651337
5'-Nucleotidase	P21589	colon	female	2	5	0.885843	0.744278	1.05433	0.172438	0.651576
NSE2	Q96MF7	colon	female	2	5	1.11248	0.954449	1.29667	0.172707	0.651967
CD040	Q6MZM9	colon	female	2	5	0.924222	0.825192	1.03514	0.172957	0.652303
T22D3	Q99576	colon	female	2	5	1.07799	0.967607	1.20097	0.173025	0.652318
ST2B1	O00204	colon	female	2	5	1.08248	0.965846	1.2132	0.173034	0.652318
MYL6B	P14649	colon	female	2	5	0.913824	0.80272	1.04031	0.173035	0.652318
WNT16	Q9UBV4	colon	female	2	5	0.841393	0.656238	1.07879	0.173233	0.652561
CA080	Q96BJ3	colon	female	2	5	1.14673	0.941536	1.39664	0.173489	0.652639
Epo	P01588	colon	female	2	5	0.8853	0.742822	1.05511	0.173575	0.652665
CGB2	Q6NT52	colon	female	2	5	0.912308	0.799298	1.0413	0.17376	0.652665
MALD2	Q8N4S9	colon	female	2	5	0.89755	0.768064	1.04887	0.173905	0.652665
CD83	Q01151	colon	female	2	5	1.10595	0.956471	1.27878	0.174069	0.652822
CLUA1	Q96AJ1	colon	female	2	5	0.891261	0.754903	1.05225	0.174211	0.652895
ISOC1	Q96CN7	colon	female	2	5	1.132	0.946591	1.35374	0.174287	0.65293
DB112	Q30KQ8	colon	female	2	5	0.909752	0.793625	1.04287	0.174625	0.65303
CDHR1	Q96JP9	colon	female	2	5	0.914214	0.803157	1.04063	0.17469	0.65303
Cystatin M	Q15828	colon	female	2	5	1.11767	0.951758	1.31249	0.174824	0.653173
SMR3A	Q99954	colon	female	2	5	0.927428	0.831754	1.03411	0.175032	0.65336
CRBB2	P43320	colon	female	2	5	0.899017	0.770763	1.04861	0.175249	0.653729
nectin-4	Q96NY8	colon	female	2	5	0.9067	0.786965	1.04465	0.175284	0.653773
FGF-19	O95750	colon	female	2	5	0.910763	0.795575	1.04263	0.175459	0.653867
IP16:HIN 2	Q16666	colon	female	2	5	1.10418	0.956643	1.27447	0.175654	0.654114
ANGL3	Q9Y5C1	colon	female	2	5	0.903493	0.780027	1.0465	0.175834	0.654359
SPN1	O95149	colon	female	2	5	1.13868	0.943449	1.37432	0.175945	0.65456
PGRC2:N-term	O15173	colon	female	2	5	1.0975	0.959103	1.25588	0.176116	0.654721
CYTT	P09228	colon	female	2	5	0.908372	0.790271	1.04412	0.176262	0.654747
EIF3B	P55884	colon	female	2	5	1.16413	0.933952	1.45103	0.176358	0.654747
SCAR3:region 1	Q6AZY7	colon	female	2	5	0.909241	0.792049	1.04377	0.176557	0.654908
ECP	P12724	colon	female	2	5	1.10988	0.954116	1.29108	0.17663	0.654918
ADA29	Q9UKF5	colon	female	2	5	1.07983	0.965986	1.20709	0.176644	0.654918
Gro-a	P09341	colon	female	2	5	1.07715	0.96702	1.19982	0.176843	0.655097
LG3BP	Q08380	colon	female	2	5	0.910121	0.793849	1.04342	0.176871	0.655097
MTD2L	Q9H903	colon	female	2	5	1.14703	0.93996	1.39971	0.176883	0.655097
ID2	Q02363	colon	female	2	5	0.869826	0.710427	1.06499	0.176916	0.655097
CKS-1	P61024	colon	female	2	5	1.08903	0.962202	1.23257	0.177004	0.655097
4F2:ECD	P08195	colon	female	2	5	0.912874	0.799711	1.04205	0.177026	0.655125
TMC5A	Q8N6Q1	colon	female	2	5	0.885318	0.741768	1.05665	0.177179	0.655228
MIS	P03971	colon	female	2	5	1.1048	0.955902	1.27689	0.177221	0.655228
MICB	Q29980	colon	female	2	5	1.09189	0.960998	1.24062	0.177224	0.655228
CUL3	Q13618	colon	female	2	5	1.09962	0.957919	1.26228	0.177284	0.655373
PDCD6	O75340	colon	female	2	5	1.07176	0.969089	1.18532	0.177383	0.655466
FXYD6	Q9H0Q3	colon	female	2	5	1.09919	0.958012	1.26118	0.177529	0.655489
Prothrombin	P00734	colon	female	2	5	1.09842	0.958282	1.25904	0.177653	0.655578
ACBD6	Q9BR61	colon	female	2	5	1.17473	0.929495	1.48467	0.177668	0.655594
Met	P08581	colon	female	2	5	0.881436	0.733565	1.05911	0.177988	0.656109
IGF-I sR	P08069	colon	female	2	5	0.893145	0.757697	1.05281	0.178072	0.656109
IF4G3	O43432	colon	female	2	5	1.08629	0.96299	1.22538	0.17815	0.656166
CSTP1	Q9BRF8	colon	female	2	5	1.09758	0.958391	1.25699	0.178393	0.65642
NMS	Q5H8A3	colon	female	2	5	0.885347	0.741426	1.0572	0.178502	0.656427
HCN1	O60741	colon	female	2	5	0.899995	0.77192	1.04932	0.178532	0.656427
MUL1:MIMD	Q969V5	colon	female	2	5	0.908141	0.789155	1.04507	0.178707	0.65662
PAPD1	Q9NVV4	colon	female	2	5	1.07922	0.965706	1.20608	0.178769	0.656631
GDF2	Q9UK05	colon	female	2	5	1.1028	0.956188	1.2719	0.178805	0.656635
CgA	P10645	colon	female	2	5	1.09012	0.961254	1.23626	0.178848	0.656676
MDC	O00626	colon	female	2	5	0.892682	0.756471	1.05342	0.178979	0.656993
ELA1	Q9UNI1	colon	female	2	5	1.10813	0.954019	1.28714	0.178992	0.656993
ARPC2	O15144	colon	female	2	5	1.13414	0.943923	1.36269	0.178999	0.656993
ApoL-II	Q9BQE5	colon	female	2	5	1.09657	0.958591	1.25441	0.179076	0.657043
PPR27	Q86WC6	colon	female	2	5	1.08008	0.965194	1.20865	0.179406	0.657316
UGDH	O60701	colon	female	2	5	1.11388	0.951587	1.30386	0.179485	0.657346
SEN15	Q8WW01	colon	female	2	5	0.833634	0.639063	1.08744	0.179662	0.657346
TRH	P20396	colon	female	2	5	0.894673	0.760425	1.05262	0.17969	0.657371
NEIL1	Q96FI4	colon	female	2	5	1.1095	0.95324	1.29138	0.179708	0.657402
B4GT5	O43286	colon	female	2	5	1.06091	0.973071	1.15667	0.179965	0.657886
Soggy-1	Q9UK85	colon	female	2	5	1.0832	0.96377	1.21742	0.179979	0.657886
LDHC	P07864	colon	female	2	5	0.905288	0.782717	1.04705	0.180074	0.657987
IFNA4	P05014	colon	female	2	5	1.08667	0.96231	1.2271	0.180114	0.657992
DMBT1	Q9UGM3	colon	female	2	5	0.926087	0.82769	1.03618	0.180306	0.658186
TXLNA	P40222	colon	female	2	5	1.07787	0.965886	1.20283	0.180318	0.658196
Kallistatin	P29622	colon	female	2	5	0.913377	0.799978	1.04285	0.180371	0.658208
MGP	P08493	colon	female	2	5	0.898482	0.768203	1.05086	0.180462	0.658324
CKAP4	Q07065	colon	female	2	5	0.904088	0.779983	1.04794	0.180768	0.658723
RBM41	Q96IZ5	colon	female	2	5	0.898684	0.768535	1.05087	0.180796	0.658746
AS3MT	Q9HBK9	colon	female	2	5	1.09001	0.960722	1.23671	0.180913	0.658804
BNP	P16860	colon	female	2	5	0.922485	0.819641	1.03823	0.180945	0.658837
SMAP1	Q8IYB5	colon	female	2	5	1.18973	0.922332	1.53464	0.181061	0.65896
IPP2	P41236	colon	female	2	5	1.09144	0.960077	1.24078	0.181128	0.659051
SPB8	P50452	colon	female	2	5	1.08805	0.961375	1.23142	0.181475	0.65931
TPPP3	Q9BW30	colon	female	2	5	0.886767	0.743454	1.05771	0.181492	0.659354
K0494:N-term	O75071	colon	female	2	5	0.875671	0.720701	1.06396	0.18154	0.659451
C1T9A	P0C862	colon	female	2	5	1.0913	0.959917	1.24065	0.181907	0.659779
SMAD2	Q15796	colon	female	2	5	1.06374	0.971456	1.16479	0.182028	0.659923
NDRG2	Q9UN36	colon	female	2	5	0.86023	0.689568	1.07313	0.182074	0.659947
LDHA	P00338	colon	female	2	5	1.09783	0.957164	1.25916	0.182156	0.660102
SCIMP	Q6UWF3	colon	female	2	5	0.872214	0.713492	1.06625	0.182181	0.66011
CD82 antigen	P27701	colon	female	2	5	0.912755	0.798159	1.04381	0.182326	0.660384
ETS2	P15036	colon	female	2	5	0.919949	0.813722	1.04004	0.182599	0.66084
Tropomyosin alpha-3 chain	P06753	colon	female	2	5	1.07721	0.965603	1.20171	0.182617	0.66084
Calcineurin	P63098	colon	female	2	5	1.17283	0.927689	1.48275	0.182678	0.660919
ITIH3	Q06033	colon	female	2	5	1.08801	0.960994	1.23182	0.182927	0.661139
CD1D	P15813	colon	female	2	5	1.07765	0.965297	1.20308	0.183114	0.661431
ETV4	P43268	colon	female	2	5	1.0723	0.967555	1.1884	0.183164	0.661463
STAC	Q99469	colon	female	2	5	1.0648	0.970717	1.16801	0.183419	0.661472
HMGN3	Q15651	colon	female	2	5	0.856446	0.681549	1.07622	0.18363	0.661736
ABL1	P00519	colon	female	2	5	1.0719	0.967614	1.18742	0.183672	0.661774
CO5A1	P20908	colon	female	2	5	0.912386	0.797024	1.04445	0.183698	0.661774
IL-9	P15248	colon	female	2	5	0.85553	0.679701	1.07684	0.183762	0.661874
LTOR3	Q9UHA4	colon	female	2	5	1.0684	0.969057	1.17793	0.183936	0.662002
HES1	Q14469	colon	female	2	5	1.09997	0.955682	1.26604	0.184142	0.662134
GT251	Q8NBJ5	colon	female	2	5	0.892727	0.755027	1.05554	0.184321	0.662212
GP107	Q5VW38	colon	female	2	5	0.903776	0.778358	1.0494	0.184402	0.662323
TSP2	P35442	colon	female	2	5	1.09715	0.956762	1.25814	0.184431	0.662335
Coagulation Factor VII	P08709	colon	female	2	5	1.10709	0.952648	1.28657	0.184462	0.662364
NDEL1	Q9GZM8	colon	female	2	5	1.09759	0.956556	1.25942	0.184509	0.662407
STX2	P32856	colon	female	2	5	1.07908	0.964345	1.20747	0.184518	0.662421
KCTD2	Q14681	colon	female	2	5	0.914699	0.801816	1.04347	0.184599	0.662518
DNA polymerase subunit delta 4	Q9HCU8	colon	female	2	5	1.08103	0.963472	1.21292	0.184695	0.662666
NGF R	P08138	colon	female	2	5	1.09957	0.955647	1.26516	0.184797	0.662808
FA38A	Q92508	colon	female	2	5	0.880759	0.729893	1.06281	0.18533	0.663408
NEUL1	O76050	colon	female	2	5	1.06005	0.972389	1.15562	0.18544	0.663555
Apo D	P05090	colon	female	2	5	0.902656	0.775679	1.05042	0.185491	0.66362
WNT5B	Q9H1J7	colon	female	2	5	0.901763	0.773713	1.05101	0.185729	0.663877
GPR110	Q5T601	colon	female	2	5	1.11471	0.949094	1.30922	0.185742	0.663877
Aldose reductase-like	O60218	colon	female	2	5	1.10063	0.954821	1.2687	0.18605	0.664339
UB2J1	Q9Y385	colon	female	2	5	0.906507	0.783713	1.04854	0.186266	0.664619
JAM-A	Q9Y624	colon	female	2	5	0.872977	0.713672	1.06784	0.186354	0.664737
SHC1:PID	P29353	colon	female	2	5	1.15682	0.931955	1.43594	0.18652	0.664948
CLM6	Q08708	colon	female	2	5	0.899083	0.76777	1.05286	0.186641	0.665
CD5L	O43866	colon	female	2	5	0.910889	0.793042	1.04625	0.18671	0.66512
TGM1	P22735	colon	female	2	5	0.897043	0.763381	1.05411	0.186889	0.665333
Neuropilin-2	O60462	colon	female	2	5	0.904902	0.780097	1.04967	0.186929	0.665352
OX2G	P41217	colon	female	2	5	0.926742	0.827723	1.03761	0.186958	0.665361
SNTAN	A6NMZ2	colon	female	2	5	1.07981	0.963412	1.21026	0.187024	0.665361
SMAD1	Q15797	colon	female	2	5	1.10453	0.952838	1.28036	0.187166	0.66548
PUR9	P31939	colon	female	2	5	1.14965	0.934328	1.4146	0.187505	0.665686
LRP1B	Q9NZR2	colon	female	2	5	1.08785	0.959807	1.23298	0.187539	0.665742
CAMK2D	Q13557	colon	female	2	5	1.15132	0.933646	1.41975	0.187555	0.665742
CRBA2	P53672	colon	female	2	5	1.0762	0.964849	1.20041	0.187558	0.665742
HYPK	Q9NX55	colon	female	2	5	0.894107	0.756859	1.05624	0.188032	0.666286
MPI	P34949	colon	female	2	5	1.14667	0.935269	1.40584	0.18807	0.666304
RHG24	Q8N264	colon	female	2	5	0.901507	0.77249	1.05207	0.188245	0.666469
CHST2	Q9Y4C5	colon	female	2	5	0.912954	0.797138	1.0456	0.188252	0.666469
TM2D1	Q9BX74	colon	female	2	5	1.07943	0.963267	1.20961	0.18826	0.666469
SMAC	Q9NR28	colon	female	2	5	0.907782	0.785927	1.04853	0.188311	0.666469
RBM40	Q96LT9	colon	female	2	5	0.912548	0.796217	1.04588	0.18841	0.666469
Platelet proteoglycan	P10124	colon	female	2	5	1.13967	0.937892	1.38487	0.188502	0.666469
SYT8	Q8NBV8	colon	female	2	5	0.901442	0.772277	1.05221	0.188516	0.666477
SYTL4:C2 2	Q96C24	colon	female	2	5	1.08391	0.961223	1.22225	0.18862	0.666551
CSTN2	Q9H4D0	colon	female	2	5	0.910699	0.792154	1.04699	0.188622	0.666551
PGM2	Q96G03	colon	female	2	5	1.08331	0.961464	1.2206	0.188697	0.666551
PSA7	O14818	colon	female	2	5	1.11009	0.949964	1.2972	0.188814	0.666712
SCAR5	Q6ZMJ2	colon	female	2	5	0.913209	0.797546	1.04565	0.188852	0.666756
PDXL2	Q9NZ53	colon	female	2	5	0.88669	0.74106	1.06094	0.188932	0.666811
RHG30	Q7Z6I6	colon	female	2	5	0.936752	0.849726	1.03269	0.189067	0.666971
CSTF1	Q05048	colon	female	2	5	1.08772	0.959433	1.23316	0.189118	0.667037
IgG	P01857	colon	female	2	5	0.915702	0.802884	1.04437	0.189261	0.667218
Ceruloplasmin	P00450	colon	female	2	5	1.07523	0.964838	1.19825	0.189406	0.667483
AFP	P02771	colon	female	2	5	1.0796	0.962905	1.21043	0.189426	0.667533
IEX1	P46695	colon	female	2	5	1.08409	0.960899	1.22307	0.189557	0.667585
HAI-1	O43278	colon	female	2	5	1.09231	0.95726	1.24642	0.189762	0.667585
PARC	P55774	colon	female	2	5	1.0965	0.955441	1.25839	0.18979	0.667585
EGLN1	Q9GZT9	colon	female	2	5	1.06764	0.968095	1.17743	0.189969	0.667585
RRAS2	P62070	colon	female	2	5	0.92125	0.814899	1.04148	0.189998	0.667585
F171B:ECD	Q6P995	colon	female	2	5	0.884733	0.736585	1.06268	0.190266	0.668039
S100A14	Q9HCY8	colon	female	2	5	0.910038	0.790267	1.04796	0.190426	0.668121
IL32	P24001	colon	female	2	5	1.07821	0.963271	1.20686	0.190429	0.668121
AK1D1	P51857	colon	female	2	5	1.08481	0.960313	1.22544	0.190588	0.668121
ZN174	Q15697	colon	female	2	5	0.889182	0.745753	1.0602	0.190648	0.668121
RS7	P62081	colon	female	2	5	1.06591	0.96873	1.17283	0.190666	0.668121
PI15	O43692	colon	female	2	5	1.10508	0.951478	1.28349	0.190676	0.668121
RTF1	Q92541	colon	female	2	5	1.09171	0.957165	1.24516	0.191025	0.668404
PPIB	P23284	colon	female	2	5	1.06653	0.968367	1.17465	0.19105	0.668417
RSPO2	Q6UXX9	colon	female	2	5	0.87247	0.711001	1.07061	0.191364	0.668717
KS6B2	Q9UBS0	colon	female	2	5	0.877611	0.721515	1.06748	0.191386	0.668723
KDEL1	Q6UW63	colon	female	2	5	1.10017	0.95335	1.26959	0.191464	0.668832
M3K10	Q02779	colon	female	2	5	0.91971	0.811157	1.04279	0.191514	0.668892
LDOCL	Q6ICC9	colon	female	2	5	1.07137	0.966052	1.18817	0.191627	0.669041
RN150	Q9ULK6	colon	female	2	5	0.8876	0.74213	1.06158	0.191696	0.669181
CO8A1	P27658	colon	female	2	5	1.08916	0.957972	1.2383	0.192149	0.669462
LIMK1	P53667	colon	female	2	5	0.907215	0.78358	1.05036	0.192676	0.669983
MLRS	Q96A32	colon	female	2	5	1.10962	0.948785	1.29772	0.19294	0.670252
GOLP3	Q9H4A6	colon	female	2	5	1.08906	0.957761	1.23835	0.193074	0.670442
FTO	Q9C0B1	colon	female	2	5	1.08751	0.958414	1.234	0.193201	0.670503
TPD54	O43399	colon	female	2	5	1.16862	0.924104	1.47783	0.19327	0.670533
EGFLA	Q63HQ2	colon	female	2	5	0.901321	0.770722	1.05405	0.193307	0.670533
ARL1	P40616	colon	female	2	5	1.07148	0.965605	1.18896	0.193394	0.670533
LIRB4	Q8NHJ6	colon	female	2	5	0.920217	0.811818	1.04309	0.193516	0.670533
DPOLM	Q9NP87	colon	female	2	5	0.910004	0.789415	1.04901	0.193524	0.670533
PCDC1	Q9H158	colon	female	2	5	1.11313	0.947069	1.3083	0.193534	0.670533
FGFR-3:CD	P22607	colon	female	2	5	1.08271	0.96047	1.22052	0.193557	0.67057
AK1C2	P52895	colon	female	2	5	1.07012	0.96615	1.18529	0.19373	0.670709
AF1L1	Q8TED9	colon	female	2	5	0.888567	0.743546	1.06187	0.193742	0.670709
ARL8B	Q9NVJ2	colon	female	2	5	0.903675	0.775647	1.05284	0.1938	0.670865
TRI54	Q9BYV2	colon	female	2	5	0.905275	0.779042	1.05196	0.194004	0.671103
ARRD5	A6NEK1	colon	female	2	5	1.0918	0.956277	1.24652	0.194011	0.671103
CUL9	Q8IWT3	colon	female	2	5	0.90092	0.769662	1.05456	0.194045	0.671103
SESQ2	Q6ICB4	colon	female	2	5	0.919854	0.810891	1.04346	0.194061	0.671103
UDB15	P54855	colon	female	2	5	1.09066	0.956719	1.24335	0.194247	0.671224
FGFP3	Q8TAT2	colon	female	2	5	1.10994	0.948198	1.29927	0.194282	0.67124
RIPP1	Q0D2K3	colon	female	2	5	1.08764	0.958055	1.23475	0.194307	0.67124
Desmoglein-1	Q02413	colon	female	2	5	1.08481	0.959329	1.2267	0.194312	0.67124
URM1	Q9BTM9	colon	female	2	5	0.905519	0.779471	1.05195	0.194379	0.671275
BCL6	P41182	colon	female	2	5	0.885739	0.737408	1.06391	0.194455	0.671356
EVPL	Q92817	colon	female	2	5	0.927866	0.828619	1.039	0.194594	0.671361
RAB7B	Q96AH8	colon	female	2	5	0.917519	0.805599	1.04499	0.194643	0.671361
Integrin aLb2	P05107	colon	female	2	5	1.06534	0.968155	1.17227	0.194688	0.671361
Frizzled-5	Q13467	colon	female	2	5	0.843106	0.651416	1.0912	0.194712	0.671361
DAF	P08174	colon	female	2	5	0.913461	0.796656	1.04739	0.194747	0.671361
PP13G	B7ZBB8	colon	female	2	5	0.910373	0.789852	1.04928	0.194975	0.671445
PO6F1	Q14863	colon	female	2	5	0.903899	0.775796	1.05316	0.195057	0.671615
Dermokine	Q6E0U4	colon	female	2	5	1.08329	0.959748	1.22274	0.195334	0.671971
Phospholipase C-delta-1	P51178	colon	female	2	5	0.89079	0.747747	1.0612	0.195357	0.671971
GLIP1	P48060	colon	female	2	5	0.886824	0.739387	1.06366	0.195425	0.671983
LTB4DH	Q14914	colon	female	2	5	1.12064	0.943122	1.33158	0.195506	0.672183
Lymphotactin	P47992	colon	female	2	5	0.899892	0.767002	1.05581	0.195717	0.672416
ZN593	O00488	colon	female	2	5	1.0626	0.969221	1.16497	0.195742	0.672433
RAB17	Q9H0T7	colon	female	2	5	1.08356	0.959467	1.22371	0.19594	0.672682
HMG-2	P26583	colon	female	2	5	1.07408	0.963814	1.19696	0.195988	0.672743
GSH0	P48507	colon	female	2	5	1.12799	0.93973	1.35396	0.196103	0.672868
TRUB1	Q8WWH5	colon	female	2	5	1.1383	0.935303	1.38537	0.196158	0.672872
HNRH1	P31943	colon	female	2	5	1.0749	0.963366	1.19935	0.196276	0.673
BAD	Q92934	colon	female	2	5	1.12551	0.940721	1.3466	0.196308	0.673
BRF-1	Q92994	colon	female	2	5	1.09669	0.953368	1.26156	0.196475	0.673174
CHC10	Q8WYQ3	colon	female	2	5	0.912343	0.793711	1.04871	0.196771	0.673372
HMG-2	P26583	colon	female	2	5	0.908328	0.784927	1.05113	0.19683	0.673372
Notch 1	P46531	colon	female	2	5	0.896821	0.760032	1.05823	0.19716	0.673672
HEXI1	O94992	colon	female	2	5	1.16655	0.92298	1.4744	0.197318	0.67381
KCNRG	Q8N5I3	colon	female	2	5	0.914654	0.798607	1.04756	0.197504	0.67389
CCL28	Q9NRJ3	colon	female	2	5	0.905522	0.778619	1.05311	0.197656	0.674115
EZH2	Q15910	colon	female	2	5	1.06052	0.969815	1.1597	0.197725	0.674151
SMN	Q16637	colon	female	2	5	1.12151	0.941882	1.33539	0.197874	0.674184
ATL1	Q8N6G6	colon	female	2	5	0.911682	0.791917	1.04956	0.198168	0.674627
TFIP8	O95379	colon	female	2	5	1.1392	0.933933	1.38958	0.198556	0.674832
HOP	Q9BPY8	colon	female	2	5	1.07844	0.96113	1.21007	0.198714	0.675094
PPBN	P10696	colon	female	2	5	0.89625	0.758358	1.05921	0.198771	0.675157
SAM50	Q9Y512	colon	female	2	5	1.07042	0.964811	1.18758	0.199139	0.675492
FGF-10	O15520	colon	female	2	5	0.927944	0.827742	1.04028	0.199599	0.675943
SYT5	O00445	colon	female	2	5	0.880396	0.724644	1.06962	0.199712	0.675943
Carbohydrate sulfotransferase 9	Q7L1S5	colon	female	2	5	1.08066	0.959825	1.21671	0.199772	0.675943
TAF12	Q16514	colon	female	2	5	0.905205	0.777371	1.05406	0.199786	0.675943
Ephrin-A1	P20827	colon	female	2	5	1.10532	0.948406	1.28819	0.199895	0.675943
FGR	P09769	colon	female	2	5	1.10078	0.950444	1.27489	0.199991	0.675999
DCK	P27707	colon	female	2	5	1.06203	0.968594	1.16448	0.200249	0.67642
IGSF3	O75054	colon	female	2	5	0.880255	0.724149	1.07001	0.200352	0.676574
gp130, soluble	P40189	colon	female	2	5	0.932526	0.837947	1.03778	0.200436	0.676764
Persephin	O60542	colon	female	2	5	1.07745	0.961166	1.2078	0.200472	0.676764
K1143	Q96AT1	colon	female	2	5	1.07581	0.961912	1.20319	0.200602	0.676849
GPNMB:ECD	Q14956	colon	female	2	5	0.904433	0.775445	1.05488	0.200737	0.676946
CAPSL	Q8WWF8	colon	female	2	5	0.874181	0.711444	1.07414	0.200745	0.676946
PROSC	O94903	colon	female	2	5	1.15989	0.923907	1.45614	0.201243	0.677613
TADA1	Q96BN2	colon	female	2	5	1.08672	0.956577	1.23458	0.2013	0.677613
cubilin	O60494	colon	female	2	5	1.05944	0.969642	1.15756	0.20133	0.677613
SIG12:Ig-like V-type 2	Q96PQ1	colon	female	2	5	1.06964	0.964684	1.18601	0.20138	0.677613
PSMA	Q04609	colon	female	2	5	1.08551	0.957128	1.23111	0.201381	0.677613
Ephrin-A3	P52797	colon	female	2	5	0.882153	0.727782	1.06927	0.2014	0.677613
TCP11	Q8WWU5	colon	female	2	5	0.917436	0.803823	1.04711	0.201412	0.677613
5HT6R	P50406	colon	female	2	5	1.09524	0.952545	1.25931	0.201487	0.677693
FK506 binding protein 1A	P62942	colon	female	2	5	0.882065	0.72757	1.06937	0.201488	0.677693
Sperm-associated antigen 7	O75391	colon	female	2	5	1.0981	0.951149	1.26775	0.201715	0.67785
FBLN3	Q12805	colon	female	2	5	0.898749	0.762862	1.05884	0.201829	0.677884
GATD1	Q8WUU5	colon	female	2	5	1.09487	0.952573	1.25842	0.201978	0.677939
ISK6	Q6UWN8	colon	female	2	5	0.915843	0.80013	1.04829	0.202084	0.677943
Rab GDP dissociation inhibitor beta	P50395	colon	female	2	5	1.14301	0.93075	1.40369	0.20221	0.678048
PEDF	P36955	colon	female	2	5	1.09609	0.951909	1.2621	0.202299	0.678114
CDK5/p35	Q00535	colon	female	2	5	1.08186	0.95859	1.22098	0.202391	0.678226
EFHD2	Q96C19	colon	female	2	5	1.10797	0.946374	1.29716	0.202412	0.678244
SLIT1	O75093	colon	female	2	5	0.901819	0.769266	1.05721	0.202641	0.678349
BAI3	O60242	colon	female	2	5	1.07079	0.963832	1.18961	0.202717	0.678349
UNC5A	Q6ZN44	colon	female	2	5	0.899363	0.763918	1.05882	0.202797	0.678468
OSTF1	Q92882	colon	female	2	5	0.909863	0.786747	1.05225	0.202866	0.678561
CHM4A	Q9BY43	colon	female	2	5	1.14845	0.928032	1.42123	0.203006	0.678912
RAB24	Q969Q5	colon	female	2	5	1.10623	0.946832	1.29247	0.20346	0.679496
HEM4	P10746	colon	female	2	5	1.09788	0.950685	1.26787	0.20358	0.679687
ENPP2	Q13822	colon	female	2	5	0.900011	0.765096	1.05872	0.203598	0.679687
PTN13	Q12923	colon	female	2	5	1.08728	0.95562	1.23709	0.20385	0.679891
HINT1	P49773	colon	female	2	5	0.915411	0.798675	1.04921	0.204153	0.680158
CC149	Q6ZUS6	colon	female	2	5	1.07972	0.95914	1.21547	0.204258	0.680252
DJC12	Q9UKB3	colon	female	2	5	1.09173	0.953383	1.25016	0.204272	0.680252
RB27B	O00194	colon	female	2	5	0.90076	0.766464	1.05859	0.204512	0.680485
PPIL3	Q9H2H8	colon	female	2	5	0.901939	0.768968	1.0579	0.204702	0.680648
MYO6	Q9UM54	colon	female	2	5	0.879585	0.721354	1.07252	0.20479	0.680714
NAB1	Q13506	colon	female	2	5	1.11217	0.943616	1.31084	0.204849	0.680852
F175B	Q15018	colon	female	2	5	0.921832	0.812794	1.0455	0.20507	0.681052
CC90B	Q9GZT6	colon	female	2	5	1.09355	0.952255	1.25582	0.205184	0.681178
FGF-8B	P55075	colon	female	2	5	1.06749	0.9649	1.18098	0.205206	0.681218
VCAM-1	P19320	colon	female	2	5	0.904724	0.774856	1.05636	0.205349	0.681415
Cadherin-11:CD	P55287	colon	female	2	5	1.08733	0.95518	1.23777	0.20537	0.681415
complement factor H-related 5	Q9BXR6	colon	female	2	5	0.921693	0.81238	1.04572	0.205528	0.681481
NPPL3	Q92617	colon	female	2	5	0.933544	0.839227	1.03846	0.205697	0.681481
DRB3	P79483	colon	female	2	5	1.07175	0.962651	1.19321	0.205856	0.681481
LCN10	Q6JVE6	colon	female	2	5	1.09035	0.953549	1.24677	0.206026	0.681481
RPP40	O75818	colon	female	2	5	1.07108	0.962924	1.19138	0.206122	0.681522
APC10	Q9UM13	colon	female	2	5	1.06354	0.96667	1.17011	0.206143	0.681557
STRATIFIN	P31947	colon	female	2	5	0.906937	0.779359	1.0554	0.20663	0.682156
Flt3 ligand	P49771	colon	female	2	5	0.90967	0.78535	1.05367	0.206696	0.682189
GDE5	Q9NPB8	colon	female	2	5	0.903244	0.771074	1.05807	0.207421	0.682831
IDE	P14735	colon	female	2	5	1.09669	0.950019	1.266	0.207676	0.683087
CLC2D	Q9UHP7	colon	female	2	5	1.07385	0.961189	1.19971	0.207691	0.683087
NAGK	Q9UJ70	colon	female	2	5	1.09379	0.951408	1.25748	0.207704	0.683087
NKp30	O14931	colon	female	2	5	0.903471	0.771425	1.05812	0.207958	0.683147
AT5F1	P24539	colon	female	2	5	0.917289	0.801939	1.04923	0.207994	0.683195
FLRT3:ECD	Q9NZU0	colon	female	2	5	0.913857	0.79422	1.05152	0.208284	0.683293
IRF8	Q02556	colon	female	2	5	1.06935	0.96326	1.18712	0.208469	0.683595
NLTP:isoform 6	P22307	colon	female	2	5	1.139	0.929912	1.39511	0.208481	0.683616
LGR5	O75473	colon	female	2	5	0.890367	0.742945	1.06704	0.20863	0.683819
PDZD7	Q9H5P4	colon	female	2	5	1.06355	0.966148	1.17076	0.208678	0.683857
BTLA	Q7Z6A9	colon	female	2	5	1.06594	0.964904	1.17755	0.208832	0.683964
IGFBP-2	P18065	colon	female	2	5	0.906189	0.777106	1.05671	0.208974	0.684151
GFAP	P14136	colon	female	2	5	1.08447	0.955588	1.23074	0.209034	0.684256
pyruvate carboxylase	P11498	colon	female	2	5	1.07308	0.961204	1.19797	0.209278	0.684602
RASN	P01111	colon	female	2	5	1.11897	0.938796	1.33373	0.209515	0.684602
RNase 2	P10153	colon	female	2	5	1.0743	0.960483	1.2016	0.209728	0.684602
KATL1	Q9BW62	colon	female	2	5	0.883411	0.727821	1.07226	0.209802	0.684602
CSRP3	P50461	colon	female	2	5	0.896536	0.755815	1.06346	0.209945	0.684781
PLA2R	Q13018	colon	female	2	5	0.908671	0.782274	1.05549	0.210111	0.684817
Pancreatic alpha-amylase	P04746	colon	female	2	5	0.908536	0.781973	1.05558	0.210127	0.684817
FGF-3	P11487	colon	female	2	5	1.08137	0.956766	1.22221	0.210414	0.685021
Prostatic acid phosphatase	P15309	colon	female	2	5	0.87519	0.710382	1.07823	0.210438	0.685021
EphB6	O15197	colon	female	2	5	0.894297	0.750753	1.06529	0.210758	0.685465
BUP1	Q9UBR1	colon	female	2	5	1.05847	0.968306	1.15703	0.21095	0.685765
RABP2	P29373	colon	female	2	5	0.914562	0.795037	1.05206	0.211367	0.686107
CXCL16, soluble	Q9H2A7	colon	female	2	5	0.912995	0.791518	1.05312	0.211471	0.686107
P-Cadherin	P22223	colon	female	2	5	1.09456	0.94991	1.26125	0.211518	0.686107
NIP7	Q9Y221	colon	female	2	5	0.889265	0.739698	1.06908	0.211639	0.686124
CSDE1	O75534	colon	female	2	5	0.915221	0.796439	1.05172	0.21166	0.686124
IL-12 p40	P29460	colon	female	2	5	0.908995	0.782574	1.05584	0.21173	0.686124
BICD1	Q96G01	colon	female	2	5	0.916405	0.799055	1.05099	0.211796	0.686124
RER1	O15258	colon	female	2	5	1.12978	0.932733	1.36845	0.212093	0.686324
TS	P04818	colon	female	2	5	0.916659	0.799539	1.05094	0.212157	0.686372
granzyme A	P12544	colon	female	2	5	1.08299	0.95549	1.22751	0.212206	0.686419
FA24B	Q8N5W8	colon	female	2	5	0.915958	0.797941	1.05143	0.212263	0.686552
Lymphotoxin b R	P36941	colon	female	2	5	1.08077	0.956573	1.2211	0.212347	0.686596
IL-15 Ra	Q13261	colon	female	2	5	1.07402	0.959992	1.20159	0.212409	0.68663
sLRP1:ECD	Q07954	colon	female	2	5	1.09488	0.94942	1.26262	0.212656	0.68665
KITM	O00142	colon	female	2	5	1.06925	0.962373	1.18799	0.212712	0.686655
MCP-2	P80075	colon	female	2	5	0.889355	0.739546	1.06951	0.212794	0.686657
RN128:region 1	Q8TEB7	colon	female	2	5	1.07599	0.958895	1.20738	0.212798	0.686657
IL-31	Q6EBC2	colon	female	2	5	0.892505	0.746277	1.06739	0.21289	0.686741
TCCR	Q6UWB1	colon	female	2	5	0.907886	0.779812	1.05699	0.212935	0.686787
PD-L2	Q9BQ51	colon	female	2	5	0.910622	0.785831	1.05523	0.2131	0.686825
GLRX5	Q86SX6	colon	female	2	5	0.885699	0.731626	1.07222	0.213195	0.686884
OTUD5	Q96G74	colon	female	2	5	1.08204	0.955689	1.22509	0.213293	0.687031
NGN1	Q92886	colon	female	2	5	0.918826	0.804112	1.04991	0.213417	0.687205
CR032	Q8TCD1	colon	female	2	5	0.917951	0.802135	1.05049	0.213449	0.687205
DNJB2	P25686	colon	female	2	5	1.10763	0.942871	1.30118	0.21348	0.687235
VAMP7	P51809	colon	female	2	5	1.05525	0.969504	1.14857	0.213612	0.687255
CHSP1	Q9Y2V2	colon	female	2	5	0.921298	0.809632	1.04837	0.213696	0.687356
BMF	Q96LC9	colon	female	2	5	0.883965	0.727746	1.07372	0.213831	0.687525
RNase H1	O60930	colon	female	2	5	0.903783	0.770435	1.06021	0.214196	0.687798
KELL	P23276	colon	female	2	5	1.07186	0.960633	1.19596	0.214437	0.688151
HAGHL	Q6PII5	colon	female	2	5	0.916677	0.799031	1.05164	0.214447	0.688168
LTBP4	Q8N2S1	colon	female	2	5	0.896655	0.754787	1.06519	0.214484	0.688271
RPC6	Q9H1D9	colon	female	2	5	0.908222	0.780145	1.05733	0.214519	0.68831
ODB2	P11182	colon	female	2	5	1.13775	0.927967	1.39497	0.214587	0.688388
OSCAR	Q8IYS5	colon	female	2	5	1.06234	0.965572	1.1688	0.214608	0.688433
SPI2	O75830	colon	female	2	5	1.07228	0.960335	1.19728	0.214781	0.688523
VWA1	Q6PCB0	colon	female	2	5	0.897622	0.756803	1.06464	0.214788	0.688523
SLIK1	Q96PX8	colon	female	2	5	0.891715	0.744003	1.06875	0.214846	0.688573
LSHR	P22888	colon	female	2	5	1.06539	0.963906	1.17756	0.214907	0.688671
HSP 60	P10809	colon	female	2	5	1.13324	0.929944	1.38097	0.214995	0.688804
lymphotactin beta	Q9UBD3	colon	female	2	5	1.06337	0.964932	1.17185	0.215084	0.688991
LCB2	O15270	colon	female	2	5	1.08168	0.9553	1.22478	0.215497	0.68932
EID3	Q8N140	colon	female	2	5	0.843116	0.643567	1.10454	0.21556	0.689377
VAMP1	P23763	colon	female	2	5	1.07515	0.958588	1.20589	0.215863	0.689689
ARL4D	P49703	colon	female	2	5	0.902753	0.767712	1.06155	0.215904	0.689689
MMP-9	P14780	colon	female	2	5	1.11014	0.940697	1.31011	0.216271	0.690084
Myokinase, human	P00568	colon	female	2	5	1.11427	0.938654	1.32274	0.216279	0.690095
KDSR	Q06136	colon	female	2	5	1.07417	0.958993	1.20318	0.21631	0.690177
IL-18 Ra	Q13478	colon	female	2	5	1.09489	0.948186	1.2643	0.216791	0.690531
MREG	Q8N565	colon	female	2	5	1.1004	0.945283	1.28096	0.217166	0.690864
RDH16	O75452	colon	female	2	5	1.06675	0.962703	1.18203	0.217196	0.690897
Fragile histidine triad protein	P49789	colon	female	2	5	0.885851	0.73071	1.07393	0.217248	0.690956
AZGP1	P25311	colon	female	2	5	0.924851	0.816875	1.0471	0.217445	0.691117
BDNF	P23560	colon	female	2	5	1.09157	0.949662	1.25467	0.217552	0.691246
ALCAM	Q13740	colon	female	2	5	0.891056	0.741777	1.07038	0.21758	0.691246
NH2L1	P55769	colon	female	2	5	1.07914	0.95602	1.21812	0.217845	0.691383
ABD12	Q8N2K0	colon	female	2	5	0.906781	0.775959	1.05966	0.218323	0.691383
MSH2	P43246	colon	female	2	5	0.913092	0.790001	1.05536	0.218466	0.691383
RIFK	Q969G6	colon	female	2	5	1.07898	0.955943	1.21786	0.218478	0.691383
INM02	Q5UCC4	colon	female	2	5	0.905502	0.773065	1.06063	0.218548	0.691383
FKBP2	P26885	colon	female	2	5	1.14946	0.920718	1.43504	0.21856	0.691383
a2-HS-Glycoprotein	P02765	colon	female	2	5	1.08325	0.953685	1.23041	0.218575	0.691383
BTG1	P62324	colon	female	2	5	0.913085	0.789944	1.05542	0.218628	0.691383
GCNL2	Q92830	colon	female	2	5	0.915257	0.794755	1.05403	0.218926	0.691572
GRAN	P28676	colon	female	2	5	1.07988	0.955318	1.22069	0.219078	0.6917
KIF23	Q02241	colon	female	2	5	0.903897	0.769331	1.062	0.21924	0.691739
Rho A	P61586	colon	female	2	5	1.15995	0.915404	1.46983	0.219344	0.69184
PPME1	Q9Y570	colon	female	2	5	1.12384	0.932816	1.35397	0.219345	0.69184
FBX3	Q9UK99	colon	female	2	5	0.907928	0.778153	1.05935	0.219679	0.692069
ALKB3	Q96Q83	colon	female	2	5	1.07899	0.955618	1.21829	0.219755	0.692124
TLR3	O15455	colon	female	2	5	0.913979	0.79167	1.05519	0.219776	0.692124
Apo A-V	Q6Q788	colon	female	2	5	1.09944	0.944904	1.27926	0.219943	0.692335
VISL1	P62760	colon	female	2	5	0.909792	0.782221	1.05817	0.220022	0.692372
MARCO	Q9UEW3	colon	female	2	5	1.08327	0.953278	1.23099	0.220073	0.692403
T132C:CD	Q8N3T6	colon	female	2	5	0.90271	0.766472	1.06316	0.220126	0.69241
PGRC1	O00264	colon	female	2	5	0.88935	0.737285	1.07278	0.22032	0.692539
SSU72	Q9NP77	colon	female	2	5	1.0724	0.958979	1.19925	0.220352	0.692539
MSRB1	Q9NZV6	colon	female	2	5	1.05165	0.970229	1.1399	0.220633	0.692878
ZWILC	Q9H900	colon	female	2	5	1.08427	0.952559	1.2342	0.22079	0.693137
MEF2C	Q06413	colon	female	2	5	1.06635	0.962129	1.18187	0.220853	0.693194
RUFY1	Q96T51	colon	female	2	5	1.08799	0.95056	1.2453	0.220938	0.693199
HGF	P14210	colon	female	2	5	1.06882	0.960757	1.18903	0.221028	0.693225
TEN4	Q6N022	colon	female	2	5	1.06219	0.964358	1.16994	0.221039	0.693242
ZCC18	P0CG32	colon	female	2	5	1.07356	0.958152	1.20286	0.22124	0.693464
SIAE	Q9HAT2	colon	female	2	5	1.08095	0.954134	1.22462	0.2215	0.693738
OCAD1	Q9NX40	colon	female	2	5	0.927036	0.820988	1.04678	0.221587	0.693738
Cystatin C	P01034	colon	female	2	5	0.907122	0.775807	1.06066	0.221786	0.693738
a2-Antiplasmin	P08697	colon	female	2	5	1.08661	0.951046	1.24149	0.221826	0.693738
Apo L1	O14791	colon	female	2	5	1.0891	0.949717	1.24895	0.22186	0.693738
PSMD4	P55036	colon	female	2	5	1.06317	0.963645	1.17298	0.221891	0.693752
IL-13	P35225	colon	female	2	5	1.0778	0.955707	1.2155	0.221921	0.693752
MGT5A	Q09328	colon	female	2	5	0.917976	0.800152	1.05315	0.222052	0.693835
LX15B	O15296	colon	female	2	5	1.0691	0.960332	1.19018	0.222252	0.693961
STAU2	Q9NUL3	colon	female	2	5	1.06593	0.962055	1.18101	0.222286	0.69403
RPB1B	Q9GZM3	colon	female	2	5	1.07891	0.955007	1.21889	0.222353	0.694095
ZNF18	P17022	colon	female	2	5	1.07276	0.958289	1.20091	0.222494	0.694154
VLA-4	P05556	colon	female	2	5	0.918005	0.800064	1.05333	0.222696	0.694341
NAGPA	Q9UK23	colon	female	2	5	0.908465	0.778546	1.06006	0.222776	0.694468
BL1S6	Q9UL45	colon	female	2	5	0.909691	0.78124	1.05926	0.222964	0.694586
ZN276	Q8N554	colon	female	2	5	1.08294	0.95266	1.23104	0.223071	0.694682
TRAIL	P50591	colon	female	2	5	0.939793	0.850437	1.03854	0.223165	0.694777
CD031	Q8TB73	colon	female	2	5	1.07876	0.954813	1.21879	0.223452	0.695065
HLA-C	P10321	colon	female	2	5	0.927796	0.822312	1.04681	0.223595	0.695234
RGN	Q15493	colon	female	2	5	1.09342	0.946844	1.26269	0.223918	0.695498
TTC25	Q96NG3	colon	female	2	5	1.04303	0.974553	1.11632	0.22399	0.695498
Apo C-II	P02655	colon	female	2	5	1.06709	0.961016	1.18488	0.224135	0.695549
FAM3B	P58499	colon	female	2	5	1.0879	0.949632	1.2463	0.22445	0.695935
NHLC3	Q5JS37	colon	female	2	5	1.07044	0.959064	1.19474	0.224632	0.695935
CSPG3	O14594	colon	female	2	5	0.900258	0.759812	1.06667	0.224676	0.695935
Holo-TC I	P20061	colon	female	2	5	1.08421	0.951526	1.2354	0.224774	0.695935
M1AP	Q8TC57	colon	female	2	5	1.0757	0.95611	1.21026	0.224908	0.695962
VAT1	Q99536	colon	female	2	5	0.908483	0.778032	1.06081	0.224909	0.695962
REG3G	Q6UW15	colon	female	2	5	0.904602	0.76937	1.0636	0.22491	0.695962
GPX5	O75715	colon	female	2	5	0.912734	0.787566	1.05779	0.224992	0.69603
SMOC1	Q9H4F8	colon	female	2	5	0.901487	0.762406	1.06594	0.225108	0.696127
MD2BP	Q15013	colon	female	2	5	1.09416	0.946057	1.26545	0.225253	0.696318
UBS3A	P57075	colon	female	2	5	0.904456	0.768863	1.06396	0.225585	0.696598
CAD15:CD	P55291	colon	female	2	5	1.07537	0.9561	1.20951	0.22571	0.696651
EYS	Q5T1H1	colon	female	2	5	1.07872	0.954244	1.21943	0.225793	0.696719
TIM21	Q9BVV7	colon	female	2	5	1.07256	0.957598	1.20132	0.225917	0.696904
IL22RA1	Q8N6P7	colon	female	2	5	0.904235	0.768266	1.06427	0.225972	0.696982
VPS4B	O75351	colon	female	2	5	1.09057	0.947707	1.25497	0.226184	0.697167
XPNPEP1	Q9NQW7	colon	female	2	5	0.887783	0.732109	1.07656	0.226271	0.697189
Carbonic Anhydrase IV	P22748	colon	female	2	5	1.08101	0.952825	1.22644	0.226439	0.697294
Thioredoxin	P10599	colon	female	2	5	0.919852	0.803312	1.0533	0.226777	0.697328
TITIN	Q8WZ42	colon	female	2	5	0.889369	0.735373	1.07561	0.226823	0.697328
HSH2D	Q96JZ2	colon	female	2	5	1.08908	0.948275	1.25079	0.227023	0.697559
BIEA	P53004	colon	female	2	5	1.1285	0.927494	1.37306	0.22709	0.697559
CYR61	O00622	colon	female	2	5	1.08395	0.951044	1.23543	0.227104	0.697559
NR1D1	P20393	colon	female	2	5	0.923863	0.812442	1.05056	0.227159	0.697559
CHRD	Q9H2X0	colon	female	2	5	0.915571	0.793452	1.05648	0.227173	0.697559
FCERA	P12319	colon	female	2	5	1.0818	0.952173	1.22908	0.227279	0.697619
Factor D	P00746	colon	female	2	5	1.10839	0.937596	1.31029	0.228099	0.698121
AMPM2	P50579	colon	female	2	5	1.13428	0.924003	1.39241	0.228427	0.698271
C7	P10643	colon	female	2	5	1.09721	0.943455	1.27603	0.228455	0.698271
IGFBP-6	P24592	colon	female	2	5	0.905553	0.770505	1.06427	0.228586	0.698319
CC103	Q8IW40	colon	female	2	5	1.07009	0.958357	1.19484	0.228603	0.698354
FCSD1	Q86WN1	colon	female	2	5	1.06879	0.95908	1.19106	0.228625	0.69836
PCDA7	Q9UN72	colon	female	2	5	1.07061	0.958054	1.19638	0.228648	0.698379
FREM2	Q5SZK8	colon	female	2	5	1.0744	0.955905	1.20759	0.228731	0.69854
C1QT4	Q9BXJ3	colon	female	2	5	0.902663	0.763964	1.06654	0.228934	0.698625
BLVRB	P30043	colon	female	2	5	1.09368	0.945173	1.26553	0.229102	0.698633
RELL1	Q8IUW5	colon	female	2	5	0.921438	0.806404	1.05288	0.229143	0.698633
SYN3	O14994	colon	female	2	5	1.06832	0.959218	1.18983	0.229208	0.698658
ATLA3	Q6DD88	colon	female	2	5	0.921706	0.806994	1.05272	0.229252	0.698681
CRLF1	O75462	colon	female	2	5	0.885877	0.727072	1.07937	0.229273	0.698714
STX1a	Q16623	colon	female	2	5	1.0658	0.960575	1.18255	0.229537	0.698833
MAGBA	Q96LZ2	colon	female	2	5	1.06989	0.958229	1.19457	0.22964	0.698866
Vinexin b	O60504	colon	female	2	5	1.08816	0.948015	1.24902	0.229728	0.698866
DUS23	Q9BVJ7	colon	female	2	5	1.07047	0.957871	1.1963	0.229793	0.698866
CYH2	Q99418	colon	female	2	5	1.04512	0.972487	1.12317	0.229826	0.698866
KPYR	P30613	colon	female	2	5	1.08965	0.947164	1.25357	0.22984	0.698866
Siglec-3	P20138	colon	female	2	5	0.929039	0.823836	1.04768	0.22999	0.698866
TRIO	O75962	colon	female	2	5	0.909261	0.778425	1.06209	0.230124	0.698921
Topoisomerase I	P11387	colon	female	2	5	1.07727	0.953952	1.21654	0.230147	0.698921
B3GN4	Q9C0J1	colon	female	2	5	1.06869	0.958782	1.1912	0.230215	0.698977
CO6A2	P12110	colon	female	2	5	1.07706	0.954	1.21599	0.230441	0.699006
HIS3	P15516	colon	female	2	5	0.89691	0.750766	1.0715	0.23056	0.699006
PK3CG	P48736	colon	female	2	5	1.08607	0.948889	1.24307	0.23075	0.699103
Holo-TC I	P20061	colon	female	2	5	1.09292	0.945067	1.26391	0.230865	0.699118
INGR2:CD	P38484	colon	female	2	5	0.906071	0.77101	1.06479	0.231038	0.69919
TAF8	Q7Z7C8	colon	female	2	5	1.08458	0.949606	1.23874	0.23115	0.699252
GNA1	Q96EK6	colon	female	2	5	1.15718	0.911216	1.46953	0.231164	0.699256
RP9	Q8TA86	colon	female	2	5	1.09118	0.945935	1.25872	0.23119	0.699319
SOSD1	Q6X4U4	colon	female	2	5	0.909671	0.778991	1.06227	0.231511	0.699483
NRX1A	Q9ULB1	colon	female	2	5	1.08248	0.950598	1.23267	0.231827	0.699682
FCGRN	P55899	colon	female	2	5	0.902656	0.763104	1.06773	0.232018	0.699875
HMX2	A2RU54	colon	female	2	5	0.895429	0.747064	1.07326	0.232072	0.699875
tPA	P00750	colon	female	2	5	1.10059	0.940415	1.28805	0.232316	0.700003
IFN21	P01568	colon	female	2	5	0.912154	0.784362	1.06077	0.232503	0.700145
CATC	P53634	colon	female	2	5	0.914078	0.788736	1.05934	0.232511	0.700153
WIF-1	Q9Y5W5	colon	female	2	5	0.865725	0.683167	1.09707	0.232756	0.700306
FAAA	P16930	colon	female	2	5	1.07892	0.952321	1.22236	0.232932	0.700398
P34	Q6PD74	colon	female	2	5	0.914181	0.788854	1.05942	0.232979	0.700412
CHM1B	Q7LBR1	colon	female	2	5	1.14629	0.915759	1.43485	0.233348	0.700937
IFNA6	P05013	colon	female	2	5	1.07243	0.955922	1.20314	0.233378	0.700938
SRCH	P23327	colon	female	2	5	0.907201	0.772928	1.0648	0.23338	0.700938
HBAZ	P02008	colon	female	2	5	1.07832	0.952542	1.22071	0.233414	0.700938
NPM2	Q86SE8	colon	female	2	5	0.903154	0.763796	1.06794	0.233552	0.700977
NovH	P48745	colon	female	2	5	0.941683	0.852949	1.03965	0.234066	0.701494
SERA	O43175	colon	female	2	5	1.08604	0.947985	1.2442	0.234089	0.701494
AIBP	Q8NCW5	colon	female	2	5	1.12213	0.928077	1.35676	0.234255	0.70167
DHX9	Q08211	colon	female	2	5	1.04922	0.969353	1.13566	0.234278	0.70167
ANGL1:C-term	O95841	colon	female	2	5	0.908622	0.775863	1.0641	0.234415	0.701719
DB127	Q9H1M4	colon	female	2	5	1.06889	0.957689	1.19301	0.234576	0.701951
CCD89	Q8N998	colon	female	2	5	0.883085	0.719356	1.08408	0.234692	0.702066
LMO3	Q8TAP4	colon	female	2	5	1.04944	0.969149	1.13638	0.234717	0.702074
HO-1	P09601	colon	female	2	5	1.08191	0.950115	1.23199	0.234883	0.702228
cIAP-2	Q13489	colon	female	2	5	0.920962	0.803932	1.05503	0.23506	0.70228
CDKA2	O75956	colon	female	2	5	0.907952	0.774152	1.06488	0.235167	0.702335
kallikrein 14	Q9P0G3	colon	female	2	5	1.08118	0.950392	1.22997	0.235419	0.702488
SULT 1E	P49888	colon	female	2	5	0.896042	0.747386	1.07427	0.235636	0.702692
CRBL2	O60519	colon	female	2	5	0.885178	0.723521	1.08296	0.235858	0.702692
NLGN1	Q8N2Q7	colon	female	2	5	0.91244	0.784141	1.06173	0.235935	0.702702
UCK1	Q9HA47	colon	female	2	5	1.14579	0.914868	1.43499	0.235966	0.702702
OMGP	P23515	colon	female	2	5	0.911952	0.782928	1.06224	0.236335	0.702979
CK087	Q6NUJ2	colon	female	2	5	1.08239	0.949453	1.23393	0.236356	0.702979
AL3B1	P43353	colon	female	2	5	1.07178	0.955595	1.2021	0.236361	0.702979
TMED4	Q7Z7H5	colon	female	2	5	0.898746	0.753144	1.0725	0.236476	0.703076
IER2	Q9BTL4	colon	female	2	5	1.08297	0.949059	1.23577	0.236582	0.703127
Integrin aVb6	P06756	colon	female	2	5	1.07486	0.953742	1.21135	0.23662	0.703146
DDI1	Q8WTU0	colon	female	2	5	0.921035	0.80367	1.05554	0.236902	0.703483
ZC3H8	Q8N5P1	colon	female	2	5	1.07769	0.951996	1.21998	0.237013	0.703595
YBOX2	Q9Y2T7	colon	female	2	5	1.0966	0.941147	1.27772	0.237098	0.703759
MAGE-10	P43363	colon	female	2	5	1.09066	0.944436	1.25952	0.237365	0.7041
HES6	Q96HZ4	colon	female	2	5	1.08446	0.947968	1.2406	0.237443	0.704145
C1QR1	Q9NPY3	colon	female	2	5	0.91264	0.784214	1.0621	0.23745	0.704145
PKD2:CD 1	Q13563	colon	female	2	5	1.07263	0.954809	1.20498	0.237607	0.704337
CRDL2	Q6WN34	colon	female	2	5	1.09224	0.943437	1.26452	0.237693	0.704365
Desmoglein-2	Q14126	colon	female	2	5	1.08154	0.949518	1.23192	0.23796	0.704679
Somatostatin-28	P61278	colon	female	2	5	0.900347	0.756286	1.07185	0.237994	0.704702
FUMH	P07954	colon	female	2	5	0.90788	0.773237	1.06597	0.238013	0.704708
EP15R	Q9UBC2	colon	female	2	5	1.14533	0.914179	1.43492	0.238083	0.704714
SERA	O43175	colon	female	2	5	1.07494	0.953235	1.21218	0.238508	0.704942
PYRD	Q02127	colon	female	2	5	1.05766	0.963496	1.16104	0.238657	0.70516
PELO	Q9BRX2	colon	female	2	5	0.896351	0.747166	1.07532	0.238763	0.705245
CE046	Q6UWT4	colon	female	2	5	1.13192	0.921039	1.39109	0.238784	0.705253
LRFN4	Q6PJG9	colon	female	2	5	0.902338	0.760513	1.07061	0.238832	0.705253
ADA32	Q8TC27	colon	female	2	5	0.893854	0.741591	1.07738	0.238911	0.705405
G3BP2	Q9UN86	colon	female	2	5	1.15001	0.911326	1.45121	0.238943	0.705423
PSD1	A5PKW4	colon	female	2	5	1.0756	0.952723	1.21433	0.238994	0.705423
Desmoglein-3	P32926	colon	female	2	5	0.914083	0.787082	1.06158	0.239183	0.705584
RNAS4	P34096	colon	female	2	5	1.08763	0.945654	1.25092	0.239198	0.705598
RS3A	P61247	colon	female	2	5	1.07727	0.951639	1.2195	0.239402	0.705806
EMC8	O43402	colon	female	2	5	0.914928	0.788964	1.061	0.239419	0.705806
CG069	Q9H7B7	colon	female	2	5	1.06354	0.959779	1.17853	0.239515	0.705926
DCAF5	Q96JK2	colon	female	2	5	1.06304	0.959997	1.17714	0.239929	0.705963
CD8B	P10966	colon	female	2	5	1.05133	0.967116	1.14288	0.239964	0.705963
TPPP	O94811	colon	female	2	5	0.866844	0.682999	1.10018	0.240008	0.705963
BRD1	O95696	colon	female	2	5	0.923476	0.808632	1.05463	0.24002	0.705963
FABP	P05413	colon	female	2	5	0.888219	0.72886	1.08242	0.240021	0.705963
K1467:C-term	A2RU67	colon	female	2	5	0.922941	0.807382	1.05504	0.240023	0.705963
RD23A	P54725	colon	female	2	5	1.0961	0.940469	1.27749	0.240225	0.706085
CD97	P48960	colon	female	2	5	1.07886	0.950454	1.22461	0.240394	0.706092
ADAM 9	Q13443	colon	female	2	5	0.907531	0.771732	1.06723	0.240703	0.706248
MARCO	Q9UEW3	colon	female	2	5	1.10305	0.936345	1.29944	0.240706	0.706248
NUCB2	P80303	colon	female	2	5	0.919759	0.799791	1.05772	0.240799	0.706248
discoidin domain receptor 1	Q08345	colon	female	2	5	0.901361	0.757771	1.07216	0.2408	0.706248
BGLR	P08236	colon	female	2	5	1.08501	0.946693	1.24355	0.240932	0.706361
ITPK1	Q13572	colon	female	2	5	1.07874	0.950232	1.22463	0.241531	0.706782
TADA3	O75528	colon	female	2	5	1.0778	0.950772	1.22179	0.241614	0.706798
PA1B3	Q15102	colon	female	2	5	1.08274	0.947837	1.23685	0.241634	0.706798
FA49B	Q9NUQ9	colon	female	2	5	1.087	0.945329	1.24989	0.241664	0.706799
HVEM	Q92956	colon	female	2	5	1.06553	0.958121	1.18498	0.241672	0.706799
IL-27	Q14213	colon	female	2	5	0.928311	0.8196	1.05144	0.241762	0.706841
IgD	P01880	colon	female	2	5	0.920625	0.801555	1.05738	0.241856	0.70687
IL-18	Q14116	colon	female	2	5	1.08244	0.947929	1.23604	0.241962	0.70691
RBSK	Q9H477	colon	female	2	5	1.07298	0.953563	1.20735	0.241969	0.70691
DCNL3	Q8IWE4	colon	female	2	5	1.06136	0.960588	1.17269	0.242022	0.706956
CAN3	P20807	colon	female	2	5	0.921559	0.803666	1.05675	0.242136	0.707053
DLL4	Q9NR61	colon	female	2	5	0.923035	0.807089	1.05564	0.242252	0.707161
HUS1	O60921	colon	female	2	5	1.09317	0.941468	1.26931	0.242535	0.707371
GTSF1	Q8WW33	colon	female	2	5	0.910174	0.777259	1.06582	0.242578	0.707386
APOL3	O95236	colon	female	2	5	1.07018	0.95507	1.19916	0.242733	0.707548
CISD2	Q8N5K1	colon	female	2	5	0.913185	0.784124	1.06349	0.242733	0.707548
ARFP1	P53367	colon	female	2	5	1.13972	0.915093	1.4195	0.242914	0.707797
BAGE3	Q86Y29	colon	female	2	5	0.956866	0.888593	1.03039	0.243044	0.707965
CAMK1	Q14012	colon	female	2	5	1.08122	0.948353	1.23271	0.243081	0.707965
HNRPQ	O60506	colon	female	2	5	1.07592	0.951517	1.2166	0.243105	0.707965
DGC14	Q96DF8	colon	female	2	5	1.04913	0.967906	1.13717	0.243398	0.708455
PURA1	Q8N142	colon	female	2	5	1.09342	0.941033	1.27048	0.243499	0.708518
SIG14	Q08ET2	colon	female	2	5	0.934699	0.834417	1.04703	0.243521	0.708518
Caspase-8	Q14790	colon	female	2	5	0.91317	0.783859	1.06381	0.243638	0.708518
CA226	A1L170	colon	female	2	5	0.921487	0.803142	1.05727	0.24366	0.708518
DUS26	Q9BV47	colon	female	2	5	0.93506	0.835252	1.04679	0.243665	0.708518
ACES	P22303	colon	female	2	5	0.920438	0.80067	1.05812	0.243758	0.708551
Properdin	P27918	colon	female	2	5	0.909454	0.775249	1.06689	0.243971	0.70873
Proteasome subunit alpha type 5	P28066	colon	female	2	5	1.09807	0.938124	1.28529	0.244119	0.708771
Diaphanous-related formin-1	O60610	colon	female	2	5	1.08923	0.943306	1.25773	0.244154	0.708771
PXDC2:ECD	Q6UX71	colon	female	2	5	0.907811	0.771445	1.06828	0.244178	0.708783
DUS15	Q9H1R2	colon	female	2	5	0.903303	0.761192	1.07195	0.244242	0.708876
SPA4L	Q8TC36	colon	female	2	5	1.06518	0.957729	1.18468	0.24448	0.709002
DYLT1	P63172	colon	female	2	5	1.06356	0.958722	1.17987	0.244484	0.709002
PQBP1	O60828	colon	female	2	5	1.07155	0.953822	1.2038	0.244527	0.709026
PPC1A	Q5VZY2	colon	female	2	5	0.922028	0.804195	1.05712	0.244563	0.709026
SEP10	Q9P0V9	colon	female	2	5	0.932024	0.827788	1.04939	0.244687	0.709132
C7	P10643	colon	female	2	5	1.08635	0.944859	1.24904	0.244702	0.709132
GOT2	P00505	colon	female	2	5	1.08943	0.943008	1.25858	0.244787	0.709252
WISP-2	O76076	colon	female	2	5	1.09311	0.940735	1.27018	0.245094	0.709347
RDH12	Q96NR8	colon	female	2	5	1.12487	0.9224	1.37179	0.245163	0.709441
IGFBP-2	P18065	colon	female	2	5	0.916675	0.791571	1.06155	0.245188	0.709476
a2-Macroglobulin	P01023	colon	female	2	5	0.924064	0.808808	1.05574	0.245283	0.709561
BRD2	P25440	colon	female	2	5	0.915098	0.787845	1.06291	0.24548	0.709773
MAEA	Q7L5Y9	colon	female	2	5	0.908707	0.773085	1.06812	0.245706	0.709956
I2C2	Q9UKV8	colon	female	2	5	1.09104	0.941746	1.26401	0.245821	0.710073
IGSF8	Q969P0	colon	female	2	5	0.882995	0.715532	1.08965	0.246146	0.710386
ARL3	P36405	colon	female	2	5	0.883432	0.716476	1.08929	0.246179	0.710386
IFN-aA	P01563	colon	female	2	5	1.06071	0.960131	1.17182	0.246242	0.710386
GITR	Q9Y5U5	colon	female	2	5	0.910543	0.777128	1.06686	0.246331	0.710386
IGDC3:ECD	Q8IVU1	colon	female	2	5	0.894759	0.741407	1.07983	0.246341	0.710386
Kallikrein 11	Q9UBX7	colon	female	2	5	1.09641	0.938395	1.28104	0.246378	0.710398
UB2V1	Q13404	colon	female	2	5	1.12808	0.920057	1.38314	0.246529	0.710432
PAK7	Q9P286	colon	female	2	5	1.06162	0.959478	1.17463	0.246661	0.710471
TOIP1:Nuclear	Q5JTV8	colon	female	2	5	1.08189	0.94692	1.23609	0.246987	0.710637
Caspase-10:region 2	Q92851	colon	female	2	5	0.925661	0.812183	1.05499	0.247002	0.710637
CTGF	P29279	colon	female	2	5	1.07555	0.95073	1.21676	0.247187	0.710907
ODPAT	P29803	colon	female	2	5	0.905024	0.764246	1.07173	0.247327	0.710954
INP4A	Q96PE3	colon	female	2	5	1.08702	0.943716	1.25209	0.247337	0.710954
TICN3	Q9BQ16	colon	female	2	5	0.925451	0.811609	1.05526	0.247345	0.710954
CM35H	Q9UGN4	colon	female	2	5	0.922998	0.805805	1.05724	0.247443	0.711003
ARHGA	O15013	colon	female	2	5	1.07098	0.953371	1.2031	0.247919	0.711466
Vinculin	P18206	colon	female	2	5	1.08317	0.945792	1.24051	0.248265	0.711934
PCDGM	Q9Y5F6	colon	female	2	5	0.914759	0.78635	1.06414	0.248305	0.711952
TMG4	Q9BZD6	colon	female	2	5	0.911589	0.779011	1.06673	0.248346	0.711988
SOX10	P56693	colon	female	2	5	1.06464	0.957192	1.18414	0.248537	0.712144
CR3L2	Q70SY1	colon	female	2	5	1.07327	0.951792	1.21025	0.248592	0.712144
RM55	Q7Z7F7	colon	female	2	5	1.08024	0.947462	1.23163	0.248721	0.712205
CONA1	Q86Y22	colon	female	2	5	1.07584	0.950156	1.21814	0.248789	0.71222
CRBS	P22914	colon	female	2	5	0.912923	0.781969	1.06581	0.248822	0.712227
TREX2	Q9BQ50	colon	female	2	5	0.908197	0.771085	1.06969	0.248835	0.712227
granzyme A	P12544	colon	female	2	5	0.9176	0.792733	1.06214	0.249227	0.712797
KLHL2	O95198	colon	female	2	5	1.06611	0.956068	1.18883	0.249431	0.712996
IL-1Rrp2	Q9HB29	colon	female	2	5	1.0663	0.955912	1.18944	0.249597	0.712997
PHB2	Q99623	colon	female	2	5	0.929761	0.821343	1.05249	0.249624	0.712997
MPZL1	O95297	colon	female	2	5	1.07096	0.952957	1.20358	0.249733	0.712997
RS5	P46782	colon	female	2	5	1.10416	0.932666	1.3072	0.249915	0.71307
Enterokinase	P98073	colon	female	2	5	1.0777	0.948655	1.2243	0.250172	0.713174
IL-12 Rb1	P42701	colon	female	2	5	1.05388	0.963705	1.15249	0.250203	0.713174
MSD2	Q6P1R3	colon	female	2	5	1.06575	0.956124	1.18794	0.250227	0.713174
UB2L3/ PolyUbiquitin K48	P0CG47	colon	female	2	5	0.908563	0.771526	1.06994	0.250333	0.713174
MARE3	Q9UPY8	colon	female	2	5	0.905171	0.763718	1.07282	0.25048	0.713254
OBCAM	Q14982	colon	female	2	5	1.06494	0.956569	1.18559	0.250534	0.713292
IRF6	O14896	colon	female	2	5	0.886894	0.722585	1.08857	0.250889	0.713554
SOX2	P48431	colon	female	2	5	0.912239	0.779842	1.06711	0.25094	0.713568
NAT14	Q8WUY8	colon	female	2	5	0.93197	0.826328	1.05112	0.251065	0.71371
WDR18	Q9BV38	colon	female	2	5	1.09587	0.937229	1.28136	0.251204	0.71371
GMPR2	Q9P2T1	colon	female	2	5	1.10925	0.929157	1.32425	0.251351	0.713839
RPGP1	P47736	colon	female	2	5	0.839286	0.622154	1.1322	0.251351	0.713839
PRC1	O43663	colon	female	2	5	1.06537	0.956079	1.18715	0.251538	0.713968
Cadherin E	P12830	colon	female	2	5	0.913736	0.783047	1.06624	0.251976	0.714336
BPTF	Q12830	colon	female	2	5	1.06809	0.954224	1.19554	0.252087	0.714414
HPLN1	P10915	colon	female	2	5	0.92101	0.800004	1.06032	0.252221	0.714552
FGF23	Q9GZV9	colon	female	2	5	0.87053	0.686597	1.10374	0.252235	0.71456
UB2R2	Q712K3	colon	female	2	5	1.07477	0.949944	1.21601	0.252311	0.714626
CADH7	Q9ULB5	colon	female	2	5	1.07328	0.95084	1.21149	0.252498	0.714838
prostatic binding protein	P30086	colon	female	2	5	1.1135	0.926223	1.33864	0.252525	0.714868
COLEC12	Q5KU26	colon	female	2	5	0.91842	0.793777	1.06264	0.2528	0.715113
b2-Glycoprotein I	P02749	colon	female	2	5	1.08319	0.944537	1.24219	0.252853	0.715152
PRS35	Q8N3Z0	colon	female	2	5	1.06434	0.95635	1.18452	0.253328	0.715221
kallikrein 5	Q9Y337	colon	female	2	5	0.903377	0.75881	1.07549	0.25343	0.715268
DLX2	Q07687	colon	female	2	5	0.917391	0.791205	1.0637	0.253445	0.715281
CD8A	P01732	colon	female	2	5	0.92045	0.798382	1.06118	0.253494	0.715334
RANTES	P13501	colon	female	2	5	1.10217	0.932644	1.3025	0.253614	0.715453
ARF1	P84077	colon	female	2	5	0.880299	0.707213	1.09575	0.253709	0.715453
DCMC	O95822	colon	female	2	5	0.927618	0.815287	1.05543	0.253926	0.715735
ARFP2	P53365	colon	female	2	5	0.909809	0.773419	1.07025	0.254019	0.715808
MATN2	O00339	colon	female	2	5	0.914659	0.784583	1.0663	0.254388	0.716274
Angiopoietin-2	O15123	colon	female	2	5	0.908149	0.769463	1.07183	0.254484	0.716435
HSF1	Q00613	colon	female	2	5	1.0827	0.944381	1.24128	0.254543	0.716472
MCTS1	Q9ULC4	colon	female	2	5	1.08662	0.941914	1.25355	0.254592	0.716529
Tropomyosin 4	P67936	colon	female	2	5	1.10514	0.930481	1.31257	0.2547	0.716597
MK10	P53779	colon	female	2	5	1.13865	0.910514	1.42394	0.255044	0.716953
SIG12:Ig-like C2-type 2	Q96PQ1	colon	female	2	5	1.08653	0.941698	1.25364	0.25554	0.717333
TMCC3:region 2	Q9ULS5	colon	female	2	5	1.07344	0.949996	1.21292	0.255558	0.717352
C4b	P0C0L4	colon	female	2	5	1.08227	0.944338	1.24035	0.255702	0.717481
CADH4	P55283	colon	female	2	5	0.915737	0.786765	1.06585	0.255727	0.717481
Alkaline phosphatase, liver	P05186	colon	female	2	5	0.904973	0.76181	1.07504	0.255776	0.717481
VASN	Q6EMK4	colon	female	2	5	0.926907	0.813151	1.05658	0.255888	0.717481
CRLD2	Q9H0B8	colon	female	2	5	1.09847	0.934108	1.29175	0.256081	0.717481
EP3A	Q14507	colon	female	2	5	1.083	0.943752	1.24279	0.256167	0.717505
Cyclin H	P51946	colon	female	2	5	1.07772	0.947093	1.22637	0.256206	0.717521
CENB2	Q15057	colon	female	2	5	1.06245	0.956907	1.17964	0.256446	0.717871
IGFBP-3	P17936	colon	female	2	5	1.09987	0.93307	1.29648	0.256625	0.717871
NF2L2	Q16236	colon	female	2	5	0.911109	0.775739	1.0701	0.256646	0.717871
SYSC	P49591	colon	female	2	5	1.1197	0.921004	1.36127	0.25665	0.717871
IGFBP-2	P18065	colon	female	2	5	0.91972	0.795866	1.06285	0.256791	0.717922
K6PF	P08237	colon	female	2	5	1.14451	0.906291	1.44535	0.256961	0.718052
ADA15:ECD	Q13444	colon	female	2	5	1.06614	0.954371	1.19101	0.257015	0.718063
UCN3	Q969E3	colon	female	2	5	1.08574	0.941762	1.25174	0.257076	0.718112
RPP30	P78346	colon	female	2	5	0.928827	0.817484	1.05534	0.257098	0.718114
SMOC1	Q9H4F8	colon	female	2	5	0.902346	0.755408	1.07787	0.257163	0.718253
PDE1B	Q01064	colon	female	2	5	0.923393	0.804349	1.06006	0.257728	0.71848
AMPE	Q07075	colon	female	2	5	1.06803	0.952954	1.19701	0.257835	0.718554
MLR5	Q02045	colon	female	2	5	0.896125	0.740988	1.08374	0.258144	0.718874
PIP	P12273	colon	female	2	5	1.08233	0.94363	1.24141	0.258171	0.718874
TPSN	O15533	colon	female	2	5	0.920488	0.797342	1.06265	0.258198	0.718874
GLO2	Q16775	colon	female	2	5	1.0868	0.940721	1.25557	0.258372	0.718897
RBG1L	Q5R372	colon	female	2	5	1.14354	0.906076	1.44325	0.258712	0.719261
SEM3G	Q9NS98	colon	female	2	5	0.930337	0.820769	1.05453	0.258715	0.719261
MEOX2	P50222	colon	female	2	5	0.925784	0.809823	1.05835	0.25873	0.719261
ADA30	Q9UKF2	colon	female	2	5	0.921615	0.799848	1.06192	0.258894	0.719261
SMD2	P62316	colon	female	2	5	1.08874	0.939333	1.26192	0.258916	0.719291
SH2D3	Q8N5H7	colon	female	2	5	0.900323	0.750206	1.08048	0.259211	0.719506
Peroxiredoxin-1	Q06830	colon	female	2	5	1.09864	0.932907	1.29382	0.25951	0.719617
GRID2	O43424	colon	female	2	5	0.931083	0.822386	1.05415	0.259572	0.719633
MSRB2	Q9Y3D2	colon	female	2	5	0.917587	0.790114	1.06563	0.259723	0.719846
CASL	Q14511	colon	female	2	5	1.05845	0.958862	1.16838	0.259863	0.719966
NHEJ1	Q9H9Q4	colon	female	2	5	1.09168	0.93715	1.27169	0.259993	0.720088
JOS1	Q15040	colon	female	2	5	1.06683	0.953225	1.19397	0.260136	0.720186
Carbonic Anhydrase XII	O43570	colon	female	2	5	0.900274	0.749775	1.08098	0.260328	0.72042
LCK	P06239	colon	female	2	5	1.08149	0.943571	1.23957	0.260382	0.720459
F172A	Q8WUF8	colon	female	2	5	1.07292	0.949144	1.21283	0.260428	0.720459
SYT6	Q5T7P8	colon	female	2	5	0.912953	0.779043	1.06988	0.260458	0.720459
UBE2N/UB2V1 Complex	P61088	colon	female	2	5	1.1292	0.913816	1.39535	0.260463	0.720459
COX7R	O14548	colon	female	2	5	0.93294	0.826666	1.05288	0.260615	0.720476
QTRD1	Q9H974	colon	female	2	5	0.926476	0.811037	1.05835	0.260698	0.720483
Calbindin D28	P05937	colon	female	2	5	1.07049	0.950631	1.20547	0.260879	0.72058
VTM2L	Q96N03	colon	female	2	5	0.927126	0.812539	1.05787	0.260958	0.720667
EIF3J	O75822	colon	female	2	5	1.13322	0.911199	1.40934	0.260967	0.72067
ALT	P24298	colon	female	2	5	1.07921	0.944838	1.23269	0.26118	0.720737
WNK1	Q9H4A3	colon	female	2	5	1.08528	0.940888	1.25184	0.261224	0.720737
SLIK2	Q9H156	colon	female	2	5	1.09579	0.934144	1.28542	0.261278	0.720737
NSE1	Q8WV22	colon	female	2	5	1.05041	0.964028	1.14453	0.26133	0.720737
NKG2D	P26718	colon	female	2	5	0.929576	0.818348	1.05592	0.261393	0.720775
UXS1	Q8NBZ7	colon	female	2	5	0.924188	0.805375	1.06053	0.261471	0.7208
KHDCL	Q5JSQ8	colon	female	2	5	1.06714	0.952697	1.19533	0.261556	0.720854
DLG3	Q92796	colon	female	2	5	1.05731	0.959273	1.16536	0.261676	0.721009
Coactosin-like protein	Q14019	colon	female	2	5	0.920707	0.796995	1.06362	0.261798	0.721034
ASC	Q9ULZ3	colon	female	2	5	1.08003	0.944126	1.2355	0.261843	0.721034
PPIE	Q9UNP9	colon	female	2	5	1.08755	0.938997	1.25961	0.262707	0.721992
UB2D1/ PolyUbiquitin K48	P0CG47	colon	female	2	5	1.12016	0.918393	1.36625	0.262787	0.722009
SECTM1	Q8WVN6	colon	female	2	5	0.884401	0.713221	1.09667	0.263034	0.722267
PCBP1	Q15365	colon	female	2	5	1.12343	0.916255	1.37746	0.263115	0.722387
LRTM2	Q8N967	colon	female	2	5	0.93595	0.833488	1.05101	0.263157	0.722424
COMD6	Q7Z4G1	colon	female	2	5	1.0794	0.944135	1.23405	0.263365	0.722714
MIP-5	Q16663	colon	female	2	5	1.07535	0.946772	1.22138	0.263532	0.722714
MTHFS	P49914	colon	female	2	5	1.12699	0.913851	1.38984	0.263689	0.722753
RAB14	P61106	colon	female	2	5	1.08688	0.939147	1.25786	0.263691	0.722753
B3GT5	Q9Y2C3	colon	female	2	5	0.899604	0.747215	1.08307	0.263881	0.722793
GSTA3	Q16772	colon	female	2	5	0.916888	0.787421	1.06764	0.2639	0.722793
SOD3	P08294	colon	female	2	5	0.910782	0.77303	1.07308	0.26402	0.722812
KLH40	Q2TBA0	colon	female	2	5	0.916755	0.787058	1.06782	0.26409	0.722914
Angiotensinogen	P01019	colon	female	2	5	1.07721	0.945385	1.22742	0.264119	0.722926
Semaphorin-6A	Q9H2E6	colon	female	2	5	1.06781	0.951611	1.1982	0.264347	0.723153
AL7A1	P49419	colon	female	2	5	1.05101	0.963062	1.14698	0.264511	0.723297
NCF-2	P19878	colon	female	2	5	1.05453	0.960619	1.15763	0.264541	0.723313
RPN1:CD	P04843	colon	female	2	5	1.07904	0.944061	1.23333	0.264543	0.723313
NTAN1	Q96AB6	colon	female	2	5	0.917733	0.789233	1.06715	0.264655	0.723365
CD226	Q15762	colon	female	2	5	1.08203	0.942034	1.24283	0.264739	0.723416
EST3	Q6UWW8	colon	female	2	5	1.08911	0.937389	1.26538	0.264759	0.723416
VWC2	Q2TAL6	colon	female	2	5	0.914411	0.781327	1.07016	0.264865	0.723486
ARL15	Q9NXU5	colon	female	2	5	1.07565	0.946212	1.2228	0.264941	0.723589
PURB	Q96QR8	colon	female	2	5	1.14283	0.903716	1.4452	0.264991	0.723653
CRIM1:ECD	Q9NZV1	colon	female	2	5	0.921894	0.799046	1.06363	0.265048	0.72371
LCTL	Q6UWM7	colon	female	2	5	1.06322	0.954546	1.18428	0.265118	0.72371
RA51C	O43502	colon	female	2	5	1.0975	0.931815	1.29265	0.265192	0.723725
MAGE-5	P43359	colon	female	2	5	1.0743	0.947002	1.21872	0.265378	0.723755
TXNL1	O43396	colon	female	2	5	0.921144	0.797167	1.0644	0.265402	0.723755
ICA69	Q05084	colon	female	2	5	1.06157	0.955596	1.1793	0.265487	0.723898
TEBP	Q15185	colon	female	2	5	1.08396	0.940489	1.24933	0.265713	0.724168
PIN1	Q13526	colon	female	2	5	1.04651	0.965914	1.13384	0.2662	0.724863
CRH	P06850	colon	female	2	5	0.902193	0.752472	1.0817	0.266272	0.724863
GTF2I	P78347	colon	female	2	5	1.04751	0.965188	1.13686	0.266341	0.724898
PCKGC	P35558	colon	female	2	5	1.06439	0.953468	1.18822	0.266418	0.724945
Azurocidin	P20160	colon	female	2	5	1.06669	0.951868	1.19537	0.266542	0.724945
DPEP1	P16444	colon	female	2	5	0.904506	0.757727	1.07972	0.266584	0.724969
LA:RRM	P05455	colon	female	2	5	1.06451	0.953339	1.18865	0.266629	0.725004
BMP-3	P12645	colon	female	2	5	0.93085	0.820245	1.05637	0.26688	0.725205
BMP-2	P12643	colon	female	2	5	0.929684	0.817406	1.05738	0.266882	0.725205
OST48	P39656	colon	female	2	5	0.910775	0.772191	1.07423	0.267113	0.72525
KLRB1	Q12918	colon	female	2	5	0.894828	0.735337	1.08891	0.26721	0.725322
Cathepsin B	P07858	colon	female	2	5	1.07801	0.944023	1.23101	0.267309	0.725347
KS6B1	P23443	colon	female	2	5	1.08432	0.939789	1.25107	0.26738	0.725427
FAK2:FERM	Q14289	colon	female	2	5	1.11144	0.921949	1.33987	0.267929	0.726141
TXND3	Q8N427	colon	female	2	5	0.908397	0.766398	1.07671	0.267953	0.726141
PTH	P01270	colon	female	2	5	0.916791	0.786022	1.06932	0.268542	0.726562
IMA4	O00629	colon	female	2	5	0.898174	0.742537	1.08643	0.268676	0.726596
MSTN1	Q8IVN3	colon	female	2	5	0.93365	0.826701	1.05444	0.268715	0.726596
DB119	Q8N690	colon	female	2	5	0.926385	0.808975	1.06084	0.268786	0.726621
NUDC3	Q8IVD9	colon	female	2	5	0.916371	0.784929	1.06982	0.268922	0.726685
PNKP	Q96T60	colon	female	2	5	1.09951	0.929285	1.30092	0.268986	0.726685
Activated Protein C	P04070	colon	female	2	5	1.08275	0.940377	1.24668	0.269027	0.726685
AT5F1	P24539	colon	female	2	5	0.935569	0.831332	1.05288	0.269141	0.726701
CA115	Q9H7X2	colon	female	2	5	0.919857	0.793175	1.06677	0.269167	0.72674
VCAM-1	P19320	colon	female	2	5	0.92148	0.797042	1.06535	0.269261	0.726741
SRP14	P37108	colon	female	2	5	0.90988	0.769475	1.0759	0.269412	0.726847
AINX	Q16352	colon	female	2	5	1.08089	0.941482	1.24095	0.269552	0.726969
GOLM1	Q8NBJ4	colon	female	2	5	1.08246	0.940379	1.24601	0.269719	0.727058
PRS6A	P17980	colon	female	2	5	1.10427	0.925913	1.31697	0.269801	0.727059
CFC1	P0CG37	colon	female	2	5	1.07576	0.944885	1.22476	0.269868	0.727065
CQ062	Q9BQA9	colon	female	2	5	1.0753	0.945198	1.2233	0.269868	0.727065
MACOI	Q8N5G2	colon	female	2	5	1.05941	0.956151	1.17382	0.270026	0.727144
cSHMT	P34896	colon	female	2	5	1.09723	0.930395	1.29397	0.270195	0.727243
SNX8	Q9Y5X2	colon	female	2	5	1.12165	0.914565	1.37563	0.270291	0.727265
ARMEL	Q49AH0	colon	female	2	5	0.938572	0.838486	1.0506	0.2705	0.727319
NRX1B	P58400	colon	female	2	5	1.06671	0.950942	1.19657	0.270559	0.727338
B3GN6	Q6ZMB0	colon	female	2	5	1.07208	0.947203	1.21341	0.270683	0.727364
NMU	P48645	colon	female	2	5	1.06157	0.954394	1.18077	0.2712	0.727916
TNF-b	P01374	colon	female	2	5	0.934626	0.828554	1.05428	0.271335	0.72806
UBE2A	P49459	colon	female	2	5	1.07627	0.944139	1.22688	0.271412	0.728151
HLAE	P13747	colon	female	2	5	1.08209	0.94016	1.24545	0.271422	0.728151
RET1G	Q6H3X3	colon	female	2	5	0.914218	0.779131	1.07273	0.271601	0.728305
galactosidase, alpha	P06280	colon	female	2	5	0.932009	0.822056	1.05667	0.271607	0.728305
TCAL8	Q8IYN2	colon	female	2	5	1.08343	0.939149	1.24987	0.271797	0.728419
CK-MM	P06732	colon	female	2	5	0.911031	0.771526	1.07576	0.271856	0.728494
ISK2	P20155	colon	female	2	5	0.892268	0.728049	1.09353	0.272029	0.728725
PIMT	P22061	colon	female	2	5	0.913473	0.777173	1.07368	0.272336	0.728833
TMEM9:CD	Q9P0T7	colon	female	2	5	1.08217	0.939809	1.2461	0.272495	0.728891
Apo A-II	P02652	colon	female	2	5	0.908814	0.766117	1.07809	0.272566	0.728891
CTF8	P0CG13	colon	female	2	5	1.06229	0.953581	1.18339	0.272632	0.728891
Noggin	Q13253	colon	female	2	5	0.911506	0.772366	1.07571	0.272916	0.728913
STCH	P48723	colon	female	2	5	0.929295	0.815112	1.05947	0.272963	0.728913
DHI1	P28845	colon	female	2	5	0.918061	0.787861	1.06978	0.273263	0.728939
CANB2	Q96LZ3	colon	female	2	5	1.07906	0.94172	1.23642	0.27332	0.728972
BL1S2	Q6QNY1	colon	female	2	5	0.920147	0.792829	1.06791	0.273399	0.728972
SEM6B	Q9H3T3	colon	female	2	5	0.914993	0.78045	1.07273	0.273608	0.729043
TECTB	Q96PL2	colon	female	2	5	1.06504	0.951374	1.19228	0.273834	0.729284
PCDGD	Q9Y5G3	colon	female	2	5	0.924924	0.804262	1.06369	0.273839	0.729284
CHM2A	O43633	colon	female	2	5	1.14956	0.895507	1.4757	0.274023	0.729397
RA51D	O75771	colon	female	2	5	1.08576	0.936806	1.25839	0.274452	0.729842
LRC25:CD	Q8N386	colon	female	2	5	1.06383	0.952076	1.1887	0.274532	0.729889
kallikrein 10	O43240	colon	female	2	5	0.918305	0.788112	1.07001	0.274595	0.729904
SH3G3	Q99963	colon	female	2	5	0.929414	0.81503	1.05985	0.274635	0.729907
Vasoactive Intestinal Peptide	P01282	colon	female	2	5	0.940221	0.841785	1.05017	0.274636	0.729907
FOLR1	P15328	colon	female	2	5	0.893142	0.729023	1.09421	0.275321	0.730449
CMTR1	Q8N1G2	colon	female	2	5	0.918199	0.787651	1.07038	0.275413	0.730525
SULT 1A1*2	P50225	colon	female	2	5	1.09537	0.929932	1.29025	0.275529	0.730632
GDNF	P39905	colon	female	2	5	0.905693	0.757957	1.08222	0.275604	0.730704
Factor I	P05156	colon	female	2	5	1.07593	0.943288	1.22721	0.275623	0.730737
NUDT3	O95989	colon	female	2	5	0.93351	0.824839	1.0565	0.275894	0.73105
Endothelin 3	P14138	colon	female	2	5	1.07183	0.946076	1.2143	0.275976	0.731123
TSP4	P35443	colon	female	2	5	0.924076	0.801641	1.06521	0.276221	0.731329
RPB3	P19387	colon	female	2	5	1.07462	0.943984	1.22334	0.276468	0.731467
B4GT3	O60512	colon	female	2	5	0.940432	0.841938	1.05045	0.276578	0.731539
DBNL	Q9UJU6	colon	female	2	5	1.1116	0.918688	1.34502	0.276637	0.731539
GLYL2	Q8WU03	colon	female	2	5	1.06849	0.94823	1.20401	0.276849	0.731756
ENAH	Q8N8S7	colon	female	2	5	1.14335	0.898073	1.45562	0.276875	0.731791
KLHL7	Q8IXQ5	colon	female	2	5	1.06271	0.952255	1.18598	0.27737	0.732151
PUR8	P30566	colon	female	2	5	1.08503	0.93645	1.25717	0.277443	0.732268
Apo D	P05090	colon	female	2	5	1.08346	0.937499	1.25215	0.277577	0.732408
MAPK5	Q8IW41	colon	female	2	5	1.07886	0.940639	1.2374	0.277858	0.732616
TFP11	Q9UBB9	colon	female	2	5	1.06494	0.950533	1.19312	0.277897	0.732616
TIMP-2	P16035	colon	female	2	5	0.920595	0.79276	1.06904	0.278071	0.73283
UBP30	Q70CQ3	colon	female	2	5	1.04479	0.965231	1.13092	0.278234	0.732998
VWC2L	B2RUY7	colon	female	2	5	0.930319	0.816442	1.06008	0.278283	0.733035
RPN1:LD	P04843	colon	female	2	5	0.938683	0.837185	1.05248	0.278449	0.733123
LRRT4:CD	Q86VH4	colon	female	2	5	0.939134	0.838316	1.05208	0.278456	0.733123
MED28	Q9H204	colon	female	2	5	1.06768	0.94842	1.20194	0.278509	0.733123
ARC	Q7LC44	colon	female	2	5	0.934977	0.827914	1.05588	0.278557	0.733123
PAFAH	Q13093	colon	female	2	5	0.930618	0.817105	1.0599	0.278615	0.733197
HSP 70	P0DMV8	colon	female	2	5	1.08221	0.938077	1.24848	0.278646	0.733206
SOSSC	Q9NRY2	colon	female	2	5	1.06672	0.948871	1.19919	0.279569	0.734144
PMGT1	Q8WZA1	colon	female	2	5	0.899491	0.742305	1.08996	0.27973	0.734222
Urotensin-II	O95399	colon	female	2	5	1.07049	0.946063	1.21127	0.279945	0.734222
FOLR3	P41439	colon	female	2	5	1.08018	0.939072	1.24249	0.280222	0.734307
PLACL	Q86WS3	colon	female	2	5	0.929484	0.813909	1.06147	0.280408	0.734346
TCP-1-theta	P50990	colon	female	2	5	1.10677	0.920567	1.33063	0.280429	0.734346
TRAIL R2	O14763	colon	female	2	5	1.07311	0.944055	1.2198	0.280453	0.734346
WWP1	Q9H0M0	colon	female	2	5	1.1348	0.901951	1.42776	0.28048	0.734346
PNPO	Q9NVS9	colon	female	2	5	1.08666	0.9344	1.26373	0.280574	0.734346
ARF6	P62330	colon	female	2	5	1.06177	0.952223	1.18392	0.280679	0.734545
RBMS1	P29558	colon	female	2	5	0.911908	0.771204	1.07828	0.280818	0.734658
ENTP6	O75354	colon	female	2	5	1.0409	0.967765	1.11956	0.280854	0.734689
TOM20	Q15388	colon	female	2	5	1.12946	0.90519	1.40929	0.281057	0.734825
CL065	Q9H3J6	colon	female	2	5	1.08259	0.937102	1.25066	0.281162	0.734825
41	P11171	colon	female	2	5	1.11189	0.916825	1.34847	0.281189	0.734825
GPNMB:ECD	Q14956	colon	female	2	5	0.929455	0.813594	1.06182	0.281495	0.735056
Laminin-2	P07942	colon	female	2	5	0.926732	0.806851	1.06443	0.281666	0.735203
DCA11	Q8TEB1	colon	female	2	5	0.949492	0.863961	1.04349	0.281887	0.735446
PCNP	Q8WW12	colon	female	2	5	1.10064	0.924255	1.31068	0.281907	0.735446
GPR56	Q9Y653	colon	female	2	5	1.0765	0.94123	1.23121	0.28196	0.735454
CAD15:ECD	P55291	colon	female	2	5	1.0751	0.942227	1.22671	0.282002	0.735454
Nogo Receptor	Q9BZR6	colon	female	2	5	1.07864	0.939632	1.2382	0.282204	0.73569
IL-11	P20809	colon	female	2	5	1.05356	0.957986	1.15866	0.282236	0.735745
NXT2	Q9NPJ8	colon	female	2	5	0.908974	0.763774	1.08178	0.282485	0.735949
ATS1	Q9UHI8	colon	female	2	5	1.06824	0.94701	1.205	0.282773	0.736078
Activin A	P08476	colon	female	2	5	0.916829	0.782482	1.07424	0.28278	0.736078
ERGI1	Q969X5	colon	female	2	5	0.929023	0.812219	1.06262	0.282854	0.736078
Notch-3	Q9UM47	colon	female	2	5	0.916836	0.782392	1.07438	0.283192	0.736331
TBCC	Q15814	colon	female	2	5	1.08965	0.931456	1.27472	0.283374	0.736339
F162B	Q5T6X4	colon	female	2	5	1.06452	0.949559	1.1934	0.28359	0.73639
DPYL3	Q14195	colon	female	2	5	0.884921	0.707708	1.10651	0.283594	0.73639
GMDS	O60547	colon	female	2	5	1.06807	0.946923	1.20471	0.283691	0.73639
ARRS	P10523	colon	female	2	5	0.926995	0.807012	1.06482	0.283751	0.73639
NRSN1	Q8IZ57	colon	female	2	5	1.07208	0.943937	1.21763	0.283879	0.73639
6PGL	O95336	colon	female	2	5	1.13171	0.902458	1.41919	0.284032	0.73654
Integrin a6	P23229	colon	female	2	5	1.05989	0.952857	1.17894	0.284232	0.736847
IDI1	Q13907	colon	female	2	5	1.09965	0.924097	1.30855	0.28443	0.73707
SMUF1	Q9HCE7	colon	female	2	5	0.938699	0.835992	1.05403	0.284621	0.737226
SUMO3	P55854	colon	female	2	5	1.13368	0.900888	1.42663	0.284654	0.737254
HDHD2	Q9H0R4	colon	female	2	5	1.13255	0.901587	1.42267	0.284774	0.737342
BACH1	O14867	colon	female	2	5	1.05688	0.95498	1.16965	0.284867	0.737464
CASQ2	O14958	colon	female	2	5	0.920149	0.789967	1.07178	0.284959	0.737464
PCSK9	Q8NBP7	colon	female	2	5	0.922368	0.795373	1.06964	0.284973	0.737464
PRAME	P78395	colon	female	2	5	0.930354	0.814995	1.06204	0.28516	0.73747
Semaphorin 3A	Q14563	colon	female	2	5	0.939441	0.837745	1.05348	0.285213	0.73747
TMM70	Q9BUB7	colon	female	2	5	0.929826	0.813656	1.06258	0.285295	0.73747
Caspase-10:region 2	Q92851	colon	female	2	5	1.06804	0.946523	1.20517	0.28545	0.737601
CDK2/cyclin A	P20248	colon	female	2	5	1.05028	0.959849	1.14924	0.285552	0.737665
TM221	A6NGB7	colon	female	2	5	1.07208	0.943464	1.21822	0.285787	0.73802
STAT1	P42224	colon	female	2	5	1.11988	0.90962	1.37874	0.285913	0.738184
GAN	Q9H2C0	colon	female	2	5	1.06866	0.945866	1.20739	0.286292	0.73839
GPC2	Q8N158	colon	female	2	5	0.912023	0.769972	1.08028	0.286399	0.738414
EPHB3	P54753	colon	female	2	5	0.925977	0.80387	1.06663	0.286462	0.738414
GRL1A	P0CAP2	colon	female	2	5	1.0781	0.938871	1.23797	0.286477	0.738414
PPID	Q08752	colon	female	2	5	1.13157	0.901399	1.42051	0.28674	0.738712
MXRA8:CD	Q9BRK3	colon	female	2	5	1.06018	0.952045	1.18059	0.287035	0.738941
IL-34	Q6ZMJ4	colon	female	2	5	1.07278	0.942634	1.22088	0.287038	0.738941
ATP synthase beta chain	P06576	colon	female	2	5	1.07382	0.941857	1.22427	0.287068	0.738979
K1644	Q3SXP7	colon	female	2	5	0.91285	0.771761	1.07973	0.287125	0.73898
CABP7	Q86V35	colon	female	2	5	0.899437	0.739957	1.09329	0.287185	0.739002
HSP76	P17066	colon	female	2	5	1.07762	0.93903	1.23666	0.287196	0.739002
FZD2	Q14332	colon	female	2	5	0.904749	0.752424	1.08791	0.287249	0.739009
ULK3	Q6PHR2	colon	female	2	5	0.932828	0.820672	1.06031	0.28736	0.739101
IF4B	P23588	colon	female	2	5	1.12471	0.905758	1.3966	0.287364	0.739101
AUGN	Q9H1Z8	colon	female	2	5	1.05778	0.953713	1.17321	0.287738	0.739212
UB2D3/ PolyUbiquitin K48	P0CG47	colon	female	2	5	1.12226	0.907182	1.38833	0.287971	0.739454
Keratin-16	P08779	colon	female	2	5	0.915101	0.776876	1.07792	0.288277	0.739706
AACS	Q86V21	colon	female	2	5	0.924267	0.799147	1.06898	0.288608	0.739933
NLGN1	Q8N2Q7	colon	female	2	5	0.925146	0.801307	1.06812	0.28863	0.739933
DLL1	O00548	colon	female	2	5	1.10084	0.921807	1.31465	0.288735	0.739953
SYT11	Q9BT88	colon	female	2	5	0.920625	0.790146	1.07265	0.288883	0.740037
Collectin Kidney 1	Q9BWP8	colon	female	2	5	1.07591	0.939829	1.2317	0.288918	0.740072
TPK1	Q9H3S4	colon	female	2	5	0.934664	0.824863	1.05908	0.289279	0.740299
BRAF1	P15056	colon	female	2	5	1.08365	0.934011	1.25726	0.289344	0.740351
KAZD1	Q96I82	colon	female	2	5	0.938979	0.835735	1.05498	0.289401	0.740352
MMP20	O60882	colon	female	2	5	1.06952	0.944473	1.21112	0.289407	0.740352
KAD2	P54819	colon	female	2	5	1.11733	0.909971	1.37195	0.289491	0.740352
SEM4C	Q9C0C4	colon	female	2	5	0.875696	0.684967	1.11953	0.289569	0.740352
Spastin:MIT	Q9UBP0	colon	female	2	5	1.14678	0.890025	1.4776	0.289576	0.740352
DCLK3	Q9C098	colon	female	2	5	1.06085	0.95098	1.18341	0.289634	0.740374
IF1AY	O14602	colon	female	2	5	1.12358	0.905442	1.39427	0.290046	0.740756
NUDC:CS	Q9Y266	colon	female	2	5	1.10535	0.918151	1.33073	0.290056	0.740756
SARP-2	Q8N474	colon	female	2	5	0.935353	0.826417	1.05865	0.290131	0.740756
CETP	P11597	colon	female	2	5	1.05902	0.952254	1.17777	0.290205	0.740766
ARHL2	Q9NX46	colon	female	2	5	1.10143	0.920888	1.31736	0.290214	0.740766
DC1L1	Q9Y6G9	colon	female	2	5	1.07606	0.939357	1.23267	0.290274	0.740814
DcR3	O95407	colon	female	2	5	1.07464	0.940403	1.22805	0.290325	0.740882
FOSL2	P15408	colon	female	2	5	0.909451	0.762712	1.08442	0.29041	0.740929
GRM1C	Q8IYS0	colon	female	2	5	0.926664	0.804636	1.0672	0.290413	0.740929
DUSP13	Q6B8I1	colon	female	2	5	0.922002	0.793071	1.07189	0.290679	0.741049
a-Synuclein	P37840	colon	female	2	5	1.08198	0.934852	1.25227	0.290694	0.741049
MED10	Q9BTT4	colon	female	2	5	1.147	0.889319	1.47934	0.290772	0.741118
CEAM4	O75871	colon	female	2	5	1.05918	0.951966	1.17848	0.290994	0.74142
PHLP	Q13371	colon	female	2	5	0.948321	0.859306	1.04656	0.291371	0.741515
Alcadein alpha-1	O94985	colon	female	2	5	0.918918	0.785325	1.07524	0.291451	0.741515
AP1AR	Q63HQ0	colon	female	2	5	1.08087	0.935428	1.24893	0.291575	0.741515
SORC3	Q9UPU3	colon	female	2	5	0.915362	0.776601	1.07892	0.291712	0.741515
EphB6	O15197	colon	female	2	5	0.919041	0.785467	1.07533	0.292071	0.74172
Metaxin-2	O75431	colon	female	2	5	1.06019	0.950912	1.18202	0.292321	0.741878
DHE3	P00367	colon	female	2	5	1.08553	0.931627	1.26485	0.292784	0.742073
LIMD2	Q9BT23	colon	female	2	5	1.07799	0.937156	1.23999	0.293103	0.742393
ASB9	Q96DX5	colon	female	2	5	0.908727	0.760221	1.08624	0.293123	0.742393
ANR16	Q6P6B7	colon	female	2	5	0.902469	0.745289	1.0928	0.293227	0.742446
Septin-6	Q14141	colon	female	2	5	1.07591	0.93865	1.23325	0.293369	0.742556
LOXL3	P58215	colon	female	2	5	0.921979	0.792346	1.07282	0.293379	0.742556
OCAD1	Q9NX40	colon	female	2	5	1.057	0.953008	1.17235	0.294129	0.743115
ZHX2	Q9Y6X8	colon	female	2	5	1.04531	0.962255	1.13554	0.294136	0.743115
Cytochrome c	P99999	colon	female	2	5	0.865274	0.660055	1.1343	0.294794	0.743299
CRTC3	Q6UUV7	colon	female	2	5	1.04714	0.960672	1.1414	0.294833	0.743299
PPR29	Q5R3F8	colon	female	2	5	0.924333	0.797778	1.07096	0.294931	0.743299
PMF1	Q6P1K2	colon	female	2	5	1.05728	0.952618	1.17344	0.294976	0.743308
VATC1	P21283	colon	female	2	5	1.12091	0.905305	1.38786	0.294999	0.743308
RABP1	P29762	colon	female	2	5	1.07607	0.938087	1.23434	0.295042	0.74333
NALP1	Q9C000	colon	female	2	5	0.92183	0.791442	1.0737	0.295529	0.743766
HSPB6	O14558	colon	female	2	5	0.905958	0.752836	1.09022	0.295785	0.744039
Macrophage scavenger receptor:ECD	P21757	colon	female	2	5	1.08714	0.929511	1.2715	0.295845	0.744076
GLRX1	P35754	colon	female	2	5	1.05559	0.953756	1.16829	0.295939	0.744076
RELT	Q969Z4	colon	female	2	5	0.909136	0.760367	1.08701	0.296097	0.744076
GP116	Q8IZF2	colon	female	2	5	0.930914	0.813884	1.06477	0.296309	0.744076
NRX3B	Q9HDB5	colon	female	2	5	0.906259	0.753354	1.0902	0.296489	0.744076
Apo C-III	P02656	colon	female	2	5	0.930085	0.811723	1.06571	0.296649	0.744076
TPP2	P29144	colon	female	2	5	1.08477	0.931042	1.26387	0.296689	0.744087
CHST4	Q8NCG5	colon	female	2	5	1.06974	0.942505	1.21414	0.296748	0.744143
PP14A	Q96A00	colon	female	2	5	0.901421	0.741693	1.09555	0.296979	0.744195
LARGE	O95461	colon	female	2	5	0.916642	0.778321	1.07955	0.297008	0.744195
CCD24	Q8N4L8	colon	female	2	5	0.931078	0.814118	1.06484	0.297099	0.744208
ASAHL	Q02083	colon	female	2	5	0.92944	0.809988	1.06651	0.297159	0.744208
alpha-1-antichymotrypsin complex	P01011	colon	female	2	5	1.08039	0.934194	1.24946	0.297262	0.744293
RT14	O60783	colon	female	2	5	1.05196	0.95636	1.15711	0.297406	0.74435
DP13A	Q9UKG1	colon	female	2	5	0.885194	0.703754	1.11341	0.297407	0.74435
VSTM1	Q6UX27	colon	female	2	5	1.07207	0.940365	1.22223	0.298063	0.744422
DCC	P43146	colon	female	2	5	0.913173	0.769569	1.08357	0.298108	0.744439
BMP-1	P13497	colon	female	2	5	0.925003	0.798604	1.07141	0.298387	0.744439
GAA	P10253	colon	female	2	5	1.07202	0.940293	1.2222	0.298508	0.744439
AT1B1	P05026	colon	female	2	5	1.07691	0.936503	1.23836	0.298554	0.744439
RHOD	O00212	colon	female	2	5	0.919562	0.785077	1.07709	0.298586	0.744439
KPCI	P41743	colon	female	2	5	1.12657	0.899825	1.41045	0.298631	0.744458
SMDC1	Q9NPB0	colon	female	2	5	1.06773	0.943606	1.20818	0.298636	0.744458
PPIL1	Q9Y3C6	colon	female	2	5	0.931237	0.814166	1.06514	0.298659	0.744463
HABP4	Q5JVS0	colon	female	2	5	0.927279	0.804213	1.06918	0.29869	0.744466
XAGE2	Q96GT9	colon	female	2	5	0.918804	0.783154	1.07795	0.298802	0.74454
Serpin B9	P50453	colon	female	2	5	1.13582	0.893178	1.44437	0.298974	0.744705
JPH3	Q8WXH2	colon	female	2	5	0.944907	0.849069	1.05156	0.299019	0.744705
Corticotropin-lipotropin	P01189	colon	female	2	5	1.08984	0.92642	1.28209	0.299312	0.744743
PCSK1	Q9UHG2	colon	female	2	5	0.909946	0.761411	1.08746	0.299325	0.744743
Myeloperoxidase	P05164	colon	female	2	5	1.07443	0.938207	1.23044	0.299333	0.744743
CCD94	Q9BW85	colon	female	2	5	1.06297	0.94717	1.19293	0.299418	0.744743
PD-1	Q15116	colon	female	2	5	1.06326	0.946931	1.19388	0.299463	0.744816
CAD20	Q9HBT6	colon	female	2	5	1.05404	0.954273	1.16424	0.299553	0.744887
ASC-1 complex subunit p100	Q9H1I8	colon	female	2	5	1.08071	0.933283	1.25142	0.299622	0.744914
CH3L2	Q15782	colon	female	2	5	1.07383	0.938598	1.22854	0.299629	0.744914
Keratin 20	P35900	colon	female	2	5	0.932746	0.817754	1.06391	0.299673	0.744914
Granzyme B	P10144	colon	female	2	5	1.06011	0.94937	1.18377	0.299752	0.744914
CEAM3	P40198	colon	female	2	5	1.06221	0.947691	1.19058	0.299772	0.744914
KGUA	Q16774	colon	female	2	5	1.10809	0.912586	1.34547	0.300048	0.745154
Thymidine kinase	P04183	colon	female	2	5	1.06943	0.941918	1.2142	0.300091	0.745154
NRBP	Q9UHY1	colon	female	2	5	0.912018	0.766185	1.08561	0.300213	0.745209
F86B1	Q8N7N1	colon	female	2	5	0.939553	0.835008	1.05719	0.300223	0.745209
HERP2	Q9BSE4	colon	female	2	5	0.933971	0.820722	1.06285	0.300306	0.745265
Sorting nexin-15	Q9NRS6	colon	female	2	5	1.09254	0.924017	1.2918	0.300462	0.745417
ZN75D	P51815	colon	female	2	5	1.06736	0.943359	1.20766	0.300873	0.745625
PIGR	P01833	colon	female	2	5	1.09377	0.922951	1.2962	0.30089	0.745625
COX5A	P20674	colon	female	2	5	1.13673	0.891671	1.44915	0.300916	0.745625
IL-19	Q9UHD0	colon	female	2	5	0.927686	0.804636	1.06955	0.301214	0.745737
NPTXR	O95502	colon	female	2	5	0.920862	0.787474	1.07684	0.301767	0.746033
GMPR1	P36959	colon	female	2	5	1.07915	0.933869	1.24704	0.301808	0.746033
HSP 27	P04792	colon	female	2	5	1.09257	0.923488	1.29261	0.302043	0.746134
SNG3	O43761	colon	female	2	5	1.06239	0.947037	1.1918	0.302054	0.746134
TLR4	O00206	colon	female	2	5	0.925747	0.799546	1.07187	0.302154	0.746263
KCTD1	Q719H9	colon	female	2	5	1.06958	0.941269	1.21539	0.302218	0.746333
discoidin domain receptor 1	Q08345	colon	female	2	5	0.921801	0.789642	1.07608	0.302406	0.746493
BEX4	Q9NWD9	colon	female	2	5	1.06966	0.941142	1.21572	0.302498	0.746511
UB2E3	Q969T4	colon	female	2	5	1.07724	0.935167	1.2409	0.302504	0.746511
FCAMR	Q8WWV6	colon	female	2	5	1.06269	0.94668	1.19292	0.302562	0.746511
PEBB	Q13951	colon	female	2	5	0.932866	0.817297	1.06478	0.303088	0.746757
TRUA	Q9Y606	colon	female	2	5	0.911109	0.763144	1.08776	0.303206	0.746869
F264	Q16877	colon	female	2	5	1.06276	0.946436	1.19337	0.303413	0.747078
NR1H2	P55055	colon	female	2	5	1.07828	0.934068	1.24475	0.303557	0.747199
PRKRA	O75569	colon	female	2	5	1.0869	0.927245	1.27404	0.303934	0.747446
FOXO1A	Q12778	colon	female	2	5	1.06898	0.941285	1.214	0.304078	0.747521
ANXA7	P20073	colon	female	2	5	1.11444	0.906339	1.37032	0.304212	0.747599
SEM4G	Q9NTN9	colon	female	2	5	1.07742	0.93456	1.24211	0.30422	0.747599
SPA11	Q86U17	colon	female	2	5	1.0934	0.922123	1.2965	0.304299	0.747599
RWDD4	Q6NW29	colon	female	2	5	1.13431	0.891813	1.44274	0.304451	0.747599
UNC5H3	O95185	colon	female	2	5	0.925383	0.798067	1.07301	0.304483	0.747599
DUS19	Q8WTR2	colon	female	2	5	1.06272	0.946195	1.1936	0.304608	0.747599
WNT3A	P56704	colon	female	2	5	1.06814	0.941777	1.21147	0.304804	0.747599
M4K3	Q8IVH8	colon	female	2	5	1.05956	0.948698	1.18338	0.304883	0.747655
Nidogen	P14543	colon	female	2	5	1.07415	0.936881	1.23154	0.305186	0.747734
RMI1	Q9H9A7	colon	female	2	5	1.0504	0.956128	1.15396	0.305427	0.747872
ALDOB	P05062	colon	female	2	5	1.08273	0.930035	1.26049	0.305461	0.747902
BTG4	Q9NY30	colon	female	2	5	0.92384	0.793953	1.07498	0.305496	0.747902
Glyoxalase I	Q04760	colon	female	2	5	1.07868	0.933187	1.24687	0.305564	0.747946
IL-35	P29459	colon	female	2	5	1.0773	0.934152	1.24239	0.306036	0.748454
PLUNC	Q9NP55	colon	female	2	5	1.06219	0.946272	1.1923	0.306183	0.748503
CEP76	Q8TAP6	colon	female	2	5	1.06909	0.940664	1.21504	0.306248	0.748578
FETUB	Q9UGM5	colon	female	2	5	1.06695	0.942368	1.20801	0.306318	0.748599
KLRB1	Q12918	colon	female	2	5	0.932063	0.814525	1.06656	0.306323	0.748599
ZN560	Q96MR9	colon	female	2	5	0.914915	0.771573	1.08489	0.306395	0.748654
PANK1	Q8TE04	colon	female	2	5	1.05833	0.949309	1.17988	0.306724	0.748752
HEM3	P08397	colon	female	2	5	1.07385	0.936631	1.23117	0.30704	0.749092
Apo L1	O14791	colon	female	2	5	1.07561	0.93519	1.23711	0.307169	0.749178
ISK8	P0C7L1	colon	female	2	5	0.914181	0.769543	1.08601	0.307223	0.749218
LCMT1	Q9UIC8	colon	female	2	5	1.04611	0.959389	1.14066	0.307282	0.74922
sFRP-3	Q92765	colon	female	2	5	1.0663	0.942639	1.20618	0.307394	0.74922
CLC4A	Q9UMR7	colon	female	2	5	1.05437	0.952441	1.1672	0.307454	0.74922
LRC52	Q8N7C0	colon	female	2	5	1.07096	0.938823	1.2217	0.307544	0.74922
VPS25	Q9BRG1	colon	female	2	5	1.12638	0.896205	1.41568	0.307544	0.74922
sICAM-1	P05362	colon	female	2	5	0.93237	0.814989	1.06666	0.307729	0.749307
Fas, soluble	P25445	colon	female	2	5	1.08364	0.928608	1.26456	0.307867	0.749433
HAP28	Q13442	colon	female	2	5	1.12927	0.893829	1.42672	0.308166	0.749644
RAB5C	P51148	colon	female	2	5	1.12818	0.894565	1.42281	0.308303	0.749813
RHG26	Q9UNA1	colon	female	2	5	0.937042	0.82679	1.062	0.308603	0.750036
NREP	Q16612	colon	female	2	5	1.06302	0.945022	1.19576	0.30866	0.75005
NO40	Q9NP64	colon	female	2	5	1.05636	0.950529	1.17397	0.308702	0.750051
Tpo	P40225	colon	female	2	5	1.06963	0.939592	1.21767	0.308768	0.750073
TrATPase	P13686	colon	female	2	5	1.08311	0.92871	1.26317	0.30896	0.750198
Nectin-2	Q92692	colon	female	2	5	0.943335	0.843001	1.05561	0.309288	0.750482
ROBO1	Q9Y6N7	colon	female	2	5	0.915044	0.771096	1.08586	0.30931	0.750482
PSG11	Q9UQ72	colon	female	2	5	1.06993	0.939204	1.21885	0.30934	0.750485
POTEG	Q6S5H5	colon	female	2	5	0.928527	0.804798	1.07128	0.309471	0.750609
Keratin 7	P08729	colon	female	2	5	1.06705	0.941487	1.20936	0.309627	0.750612
DAN	P41271	colon	female	2	5	0.917695	0.777555	1.08309	0.30969	0.750645
MGAP	Q8IWI9	colon	female	2	5	1.07064	0.93847	1.22143	0.309936	0.750645
suPAR	Q03405	colon	female	2	5	0.917135	0.776097	1.0838	0.309945	0.750645
ITSN1	Q15811	colon	female	2	5	0.934993	0.821209	1.06454	0.309984	0.750645
RED	Q13123	colon	female	2	5	1.06148	0.945993	1.19106	0.310005	0.750646
MT21C	Q5VZV1	colon	female	2	5	0.909954	0.758349	1.09187	0.310213	0.750857
kallikrein 5	Q9Y337	colon	female	2	5	1.05673	0.949826	1.17566	0.310586	0.751193
SPRE	P35270	colon	female	2	5	0.93406	0.81867	1.06572	0.310617	0.75123
GALT1	Q10472	colon	female	2	5	1.09171	0.921392	1.29351	0.310619	0.75123
DCNL5	Q9BTE7	colon	female	2	5	1.07333	0.936075	1.2307	0.310737	0.751297
TXNIP	Q9H3M7	colon	female	2	5	1.06608	0.942002	1.20649	0.310804	0.75134
b2-Microglobulin	P61769	colon	female	2	5	0.935358	0.821967	1.06439	0.310816	0.75134
DLC8	P63167	colon	female	2	5	0.950204	0.860815	1.04888	0.310914	0.751401
PLXA1	Q9UIW2	colon	female	2	5	0.909332	0.756571	1.09294	0.311112	0.751489
BMP-5	P22003	colon	female	2	5	0.925469	0.796654	1.07511	0.311123	0.751489
Kallistatin	P29622	colon	female	2	5	0.933769	0.817802	1.06618	0.311144	0.751495
SYT1	P21579	colon	female	2	5	0.931145	0.811001	1.06909	0.311466	0.751618
WWC1	Q8IX03	colon	female	2	5	0.92967	0.807205	1.07071	0.311591	0.751707
CD1A	P06126	colon	female	2	5	1.07415	0.935155	1.2338	0.311681	0.751782
C1D	Q13901	colon	female	2	5	1.04745	0.957469	1.14588	0.311749	0.751799
CCD95	Q8NBZ0	colon	female	2	5	1.06118	0.945838	1.19058	0.311802	0.751864
XYLT2	Q9H1B5	colon	female	2	5	0.925464	0.796474	1.07535	0.311807	0.751864
DJC17	Q9NVM6	colon	female	2	5	1.06996	0.938497	1.21983	0.312042	0.752007
IL-1a	P01583	colon	female	2	5	0.936985	0.825904	1.06301	0.312045	0.752007
RhoGDI	P31150	colon	female	2	5	1.10208	0.912746	1.3307	0.312166	0.752143
IL3RB:ECD	P32927	colon	female	2	5	1.05324	0.952445	1.16471	0.31217	0.752143
ENPP6	Q6UWR7	colon	female	2	5	0.919	0.780136	1.08258	0.312204	0.752197
AREG	P15514	colon	female	2	5	1.08496	0.92624	1.27088	0.312263	0.752228
RFXAP	O00287	colon	female	2	5	1.04746	0.957314	1.1461	0.312549	0.752621
EFCB1	Q9HAE3	colon	female	2	5	1.07238	0.936361	1.22816	0.312589	0.752649
CYTD	P28325	colon	female	2	5	0.925814	0.797045	1.07539	0.313073	0.752721
SUN3	Q8TAQ9	colon	female	2	5	0.930575	0.809167	1.0702	0.313081	0.752721
SCOT	P55809	colon	female	2	5	0.880246	0.686994	1.12786	0.313176	0.752721
CCD50	Q8IVM0	colon	female	2	5	1.08751	0.923913	1.28007	0.313196	0.752721
SYT2	Q8N9I0	colon	female	2	5	1.04605	0.958416	1.14169	0.313222	0.752721
KCNE3	Q9Y6H6	colon	female	2	5	0.924647	0.794054	1.07672	0.313236	0.752721
TO20L	Q6UXN7	colon	female	2	5	1.06573	0.941701	1.20608	0.313262	0.752725
Cathepsin V	O60911	colon	female	2	5	0.924887	0.794619	1.07651	0.313394	0.752817
CBLN4	Q9NTU7	colon	female	2	5	0.933298	0.816052	1.06739	0.313532	0.752919
MAGA8	P43361	colon	female	2	5	1.05702	0.948907	1.17746	0.313771	0.753115
EDAR	Q9UNE0	colon	female	2	5	1.07123	0.937002	1.22468	0.313781	0.753126
C5	P01031	colon	female	2	5	1.07071	0.937425	1.22294	0.3138	0.753135
CETN3	O15182	colon	female	2	5	1.05541	0.950265	1.17219	0.313829	0.753163
UNC5H4	Q6UXZ4	colon	female	2	5	0.885655	0.699149	1.12191	0.314188	0.753198
PIN1	Q13526	colon	female	2	5	1.12182	0.896683	1.4035	0.314506	0.753511
CV013	Q96NT3	colon	female	2	5	0.94086	0.835458	1.05956	0.314601	0.75357
TARC	Q92583	colon	female	2	5	1.06475	0.942198	1.20324	0.314603	0.75357
STAT3	P40763	colon	female	2	5	0.913208	0.765062	1.09004	0.314742	0.753708
CAST1	Q8WTX7	colon	female	2	5	0.927787	0.801649	1.07377	0.314748	0.753708
COMD5	Q9GZQ3	colon	female	2	5	0.909025	0.754597	1.09506	0.315341	0.754122
Thrombopoietin Receptor	P40238	colon	female	2	5	0.919561	0.780675	1.08316	0.315472	0.75431
STXB4	Q6ZWJ1	colon	female	2	5	0.940989	0.835603	1.05967	0.315548	0.754376
BARK1	P25098	colon	female	2	5	1.12817	0.891343	1.42793	0.315784	0.754554
MAPIP	Q9Y2Q5	colon	female	2	5	1.06924	0.938089	1.21872	0.316006	0.754728
IGFBP-5	P24593	colon	female	2	5	1.08123	0.928109	1.25962	0.316145	0.754728
SERF2	P84101	colon	female	2	5	0.928678	0.803545	1.0733	0.316321	0.754764
HEXI2	Q96MH2	colon	female	2	5	1.09919	0.913468	1.32268	0.316576	0.754946
MO2R1:CD	Q8TD46	colon	female	2	5	0.914963	0.768804	1.08891	0.316928	0.755197
CEBPE	Q15744	colon	female	2	5	1.06424	0.941985	1.20237	0.317295	0.755467
TRI40	Q6P9F5	colon	female	2	5	1.10974	0.904842	1.36104	0.317399	0.755521
Hexosaminidase B	P07686	colon	female	2	5	0.925293	0.794633	1.07744	0.31747	0.755521
PAP1	Q06141	colon	female	2	5	1.06529	0.941022	1.20596	0.317611	0.755521
SUGT1	Q9Y2Z0	colon	female	2	5	1.12623	0.892007	1.42195	0.317659	0.755521
MBD1	Q9UIS9	colon	female	2	5	1.07099	0.936163	1.22524	0.317761	0.755583
CEBPB	P17676	colon	female	2	5	0.952615	0.866076	1.0478	0.317773	0.755597
Myostatin	O14793	colon	female	2	5	0.910107	0.756493	1.09491	0.317974	0.755746
VEGF121	P15692	colon	female	2	5	1.06405	0.941934	1.202	0.31819	0.755758
C1QC	P02747	colon	female	2	5	0.939998	0.832428	1.06147	0.318315	0.755758
MAK16	Q9BXY0	colon	female	2	5	1.07535	0.932322	1.24032	0.318455	0.755928
F229A	H3BQW9	colon	female	2	5	0.92381	0.790613	1.07945	0.318474	0.755928
SDCB2	Q9H190	colon	female	2	5	1.07514	0.932465	1.23964	0.318592	0.756002
GSKIP	Q9P0R6	colon	female	2	5	0.919499	0.779613	1.08448	0.318892	0.756158
TBCD5	Q92609	colon	female	2	5	1.09699	0.914409	1.31603	0.318945	0.756227
GNS	P15586	colon	female	2	5	1.07296	0.934134	1.23242	0.319176	0.756314
BEX2	Q9BXY8	colon	female	2	5	0.924601	0.792388	1.07887	0.319394	0.756446
M6PBP	O60664	colon	female	2	5	1.05767	0.947121	1.18112	0.319531	0.756459
FAM3D	Q96BQ1	colon	female	2	5	1.06981	0.936661	1.2219	0.319682	0.756569
Ataxin-2-binding protein 1	Q9NWB1	colon	female	2	5	0.908965	0.753169	1.09699	0.319741	0.756569
PTHrP	P12272	colon	female	2	5	0.937108	0.824547	1.06503	0.319777	0.756604
H31	P68431	colon	female	2	5	1.06686	0.939144	1.21195	0.31981	0.756639
CR054	Q8IYD9	colon	female	2	5	0.929111	0.803738	1.07404	0.320136	0.75672
2A5D	Q14738	colon	female	2	5	1.06336	0.94206	1.20027	0.320172	0.75672
GRAP	Q13588	colon	female	2	5	1.05463	0.949626	1.17124	0.320212	0.75672
Ephrin-A2	O43921	colon	female	2	5	0.943197	0.840457	1.0585	0.320302	0.756787
KIRR2	Q6UWL6	colon	female	2	5	0.939972	0.831905	1.06208	0.320487	0.756843
PPIG	Q13427	colon	female	2	5	1.05951	0.945311	1.1875	0.320506	0.756843
ATL2	Q86TH1	colon	female	2	5	1.05965	0.945103	1.18809	0.32087	0.757319
eIF-5A-1	P63241	colon	female	2	5	1.11812	0.896906	1.39389	0.320893	0.757319
Ephrin-A4	P52798	colon	female	2	5	0.927674	0.799815	1.07597	0.321095	0.757458
HBD-3	P81534	colon	female	2	5	1.0732	0.933412	1.23393	0.32111	0.757462
IL-17D	Q8TAD2	colon	female	2	5	0.940074	0.832032	1.06215	0.321165	0.757544
PADI1	Q9ULC6	colon	female	2	5	0.942298	0.837882	1.05973	0.321266	0.757641
PDGF-CC	Q9NRA1	colon	female	2	5	1.05177	0.951925	1.16208	0.3213	0.757641
ARHG1	Q92888	colon	female	2	5	1.09469	0.915434	1.30905	0.321408	0.757641
NFIA	Q12857	colon	female	2	5	0.930261	0.806368	1.07319	0.321531	0.757753
ANR63	C9JTQ0	colon	female	2	5	1.06759	0.938063	1.215	0.321648	0.757858
RL5	P46777	colon	female	2	5	1.0927	0.91694	1.30214	0.321786	0.757916
Soggy-1	Q9UK85	colon	female	2	5	1.06313	0.941862	1.2	0.321864	0.757931
RNF13	O43567	colon	female	2	5	1.05009	0.953271	1.15674	0.32202	0.757983
LIPR2	P54317	colon	female	2	5	0.935408	0.819544	1.06765	0.32232	0.75808
OSM	P13725	colon	female	2	5	1.0649	0.940065	1.20631	0.322954	0.758675
REPI1	Q9BWE0	colon	female	2	5	0.931425	0.809031	1.07234	0.32299	0.758675
ITB6	P18564	colon	female	2	5	1.04956	0.95355	1.15523	0.323054	0.758725
FA49A	Q9H0Q0	colon	female	2	5	1.05844	0.94564	1.18469	0.323241	0.758926
OSBL1	Q9BXW6	colon	female	2	5	1.10916	0.903057	1.3623	0.323271	0.758932
CL076	Q8N812	colon	female	2	5	1.06002	0.944171	1.19009	0.323595	0.7592
SCAND1	P57086	colon	female	2	5	1.05411	0.949349	1.17042	0.323806	0.759415
UCHL5	Q9Y5K5	colon	female	2	5	0.930797	0.807197	1.07332	0.32386	0.759415
FCG2A	P12318	colon	female	2	5	0.939547	0.83003	1.06351	0.324069	0.759524
SCAD	P16219	colon	female	2	5	0.928628	0.801481	1.07594	0.324316	0.759834
ELL2	O00472	colon	female	2	5	0.939675	0.830292	1.06347	0.324425	0.759889
UBA5	Q9GZZ9	colon	female	2	5	0.920352	0.780264	1.08559	0.324543	0.759944
HAX1	O00165	colon	female	2	5	0.929986	0.804895	1.07452	0.32471	0.760023
BRAK	O95715	colon	female	2	5	1.05668	0.94687	1.17923	0.324721	0.760023
MK06	Q16659	colon	female	2	5	0.932413	0.811176	1.07177	0.324776	0.76004
RNF31	Q96EP0	colon	female	2	5	0.914858	0.766317	1.09219	0.324918	0.760191
IL-2 sRa	P01589	colon	female	2	5	0.934048	0.81539	1.06997	0.324991	0.760191
UBE2W	Q96B02	colon	female	2	5	1.06354	0.940712	1.20241	0.325186	0.760293
CE112	Q8N8E3	colon	female	2	5	0.899077	0.727327	1.11138	0.325314	0.760338
APCD1	Q8J025	colon	female	2	5	0.934449	0.816359	1.06962	0.325331	0.760353
KPRB	O60256	colon	female	2	5	1.09723	0.91198	1.3201	0.325402	0.760427
DC-SIGN	Q9NNX6	colon	female	2	5	0.933692	0.814309	1.07058	0.325648	0.760524
CDY1	Q9Y6F8	colon	female	2	5	0.914189	0.7644	1.09333	0.325774	0.760531
ENOX1	Q8TC92	colon	female	2	5	1.07111	0.93394	1.22843	0.325848	0.760557
ACADL	P28330	colon	female	2	5	0.930552	0.80608	1.07424	0.325885	0.760584
RAB2A	P61019	colon	female	2	5	0.926975	0.796775	1.07845	0.32613	0.760717
ADAM-8	P78325	colon	female	2	5	0.925602	0.793227	1.08007	0.326195	0.76076
Fas, soluble	P25445	colon	female	2	5	0.920279	0.779513	1.08647	0.326663	0.760975
GCSH	P23434	colon	female	2	5	0.941607	0.834932	1.06191	0.326709	0.760975
SVBP	Q8N300	colon	female	2	5	1.05926	0.944118	1.18844	0.326824	0.76112
PDGF-BB	P01127	colon	female	2	5	0.915149	0.76636	1.09283	0.327362	0.761288
RNase 1	P07998	colon	female	2	5	0.921351	0.782026	1.0855	0.327461	0.761391
CRNN	Q9UBG3	colon	female	2	5	0.924521	0.790112	1.0818	0.327538	0.761391
PSMA	Q04609	colon	female	2	5	1.06078	0.942586	1.19379	0.327605	0.761434
RAB38	P57729	colon	female	2	5	1.08441	0.921964	1.27547	0.327735	0.761653
RGS18	Q9NS28	colon	female	2	5	1.09333	0.914401	1.30727	0.327789	0.761669
GBRAP	O95166	colon	female	2	5	1.0819	0.924056	1.26669	0.327918	0.76169
NET1	O95631	colon	female	2	5	0.947279	0.849868	1.05586	0.327945	0.761701
RBP	P02753	colon	female	2	5	0.925786	0.793189	1.08055	0.32822	0.76176
ZN580	Q9UK33	colon	female	2	5	0.922417	0.784511	1.08456	0.328353	0.761766
MASP3:Heavy	P48740	colon	female	2	5	0.920001	0.778342	1.08744	0.328391	0.761806
NXPH3	O95157	colon	female	2	5	0.934167	0.814909	1.07088	0.328443	0.761806
PGRP-I-beta	Q96LB8	colon	female	2	5	1.06278	0.940541	1.20092	0.328714	0.761932
Hat1	O14929	colon	female	2	5	0.942158	0.835973	1.06183	0.328764	0.761932
IL-1b	P01584	colon	female	2	5	1.05575	0.946793	1.17726	0.328963	0.762055
Fructosamine-3-kinase	Q9H479	colon	female	2	5	1.10055	0.907872	1.33412	0.329217	0.762193
TYK2	P29597	colon	female	2	5	1.059	0.943801	1.18826	0.329266	0.762193
RILP	Q96NA2	colon	female	2	5	1.08086	0.924504	1.26366	0.329397	0.762247
EIF1B	O60739	colon	female	2	5	1.11546	0.895478	1.38947	0.3296	0.7624
RL30	P62888	colon	female	2	5	1.08087	0.924362	1.26389	0.329831	0.762428
CRDL1	Q9BU40	colon	female	2	5	0.92931	0.801889	1.07698	0.329881	0.762481
RN215:CD	Q9Y6U7	colon	female	2	5	0.917331	0.771155	1.09121	0.329901	0.762481
SPC25	Q9HBM1	colon	female	2	5	0.942674	0.837113	1.06155	0.329916	0.762481
HCC-1	Q16627	colon	female	2	5	1.07566	0.928794	1.24575	0.330177	0.762553
IgG2, Kappa	P01859	colon	female	2	5	0.907686	0.746899	1.10309	0.330219	0.762553
NAL10	Q86W26	colon	female	2	5	0.928388	0.799412	1.07817	0.33022	0.762553
RAMP1	O60894	colon	female	2	5	0.878044	0.675787	1.14083	0.330248	0.762553
SPOP	O43791	colon	female	2	5	0.933719	0.813282	1.07199	0.330387	0.762694
SIG11:ECD	Q96RL6	colon	female	2	5	0.933803	0.81348	1.07192	0.330491	0.762724
Trefoil factor 2	Q03403	colon	female	2	5	0.931568	0.80758	1.07459	0.330683	0.762902
Tenascin		colon	female	2	5	1.07329	0.930708	1.23771	0.330784	0.762997
DTNA	Q9Y4J8	colon	female	2	5	1.05502	0.947052	1.17529	0.33089	0.763021
GTPB9	Q9NTK5	colon	female	2	5	1.11416	0.895986	1.38546	0.330949	0.763059
NBR1	Q14596	colon	female	2	5	1.08292	0.922229	1.27161	0.33103	0.763158
ITI heavy chain H1	P19827	colon	female	2	5	1.08258	0.92247	1.27048	0.331196	0.763272
NKG2E:CD	Q07444	colon	female	2	5	0.915591	0.766336	1.09392	0.331403	0.763472
MFAP3	P55082	colon	female	2	5	0.934344	0.814686	1.07158	0.331428	0.763485
WASP	P42768	colon	female	2	5	0.918024	0.772478	1.09099	0.331474	0.763513
MUCL1	Q96DR8	colon	female	2	5	1.05479	0.94712	1.17469	0.331571	0.763558
REG1B	P48304	colon	female	2	5	1.06414	0.938636	1.20643	0.331591	0.763558
ART	O00253	colon	female	2	5	0.927608	0.797016	1.0796	0.331718	0.76362
KAP2	P13861	colon	female	2	5	0.932558	0.809923	1.07376	0.331732	0.76362
FBLN7	Q53RD9	colon	female	2	5	1.07435	0.929459	1.24182	0.331928	0.763711
TCP2L	B9ZVM9	colon	female	2	5	1.06509	0.937693	1.20979	0.331962	0.763716
NUBP1	P53384	colon	female	2	5	1.0842	0.9208	1.2766	0.332063	0.763797
CRBB3	P26998	colon	female	2	5	0.94119	0.832678	1.06384	0.332168	0.763845
MIG	Q07325	colon	female	2	5	0.918763	0.774153	1.09038	0.332215	0.763845
MMP-8	P22894	colon	female	2	5	1.08385	0.921032	1.27545	0.332303	0.763868
STA5A	P42229	colon	female	2	5	1.06596	0.936776	1.21295	0.332511	0.763871
NT5C	Q8TCD5	colon	female	2	5	0.909713	0.751176	1.10171	0.33278	0.76392
IL-11 RA	Q14626	colon	female	2	5	0.911302	0.755123	1.09978	0.332873	0.764007
Rho-GDI beta	P52566	colon	female	2	5	1.1238	0.887304	1.42332	0.332972	0.764091
FBCD1	Q8N539	colon	female	2	5	1.04286	0.957887	1.13538	0.333132	0.764167
AZIN1	O14977	colon	female	2	5	1.07545	0.92809	1.24621	0.333324	0.764401
EFHA2	Q86XE3	colon	female	2	5	0.922381	0.783095	1.08644	0.33337	0.764466
Malate dehydrogenase 2	P40926	colon	female	2	5	1.11169	0.896996	1.37776	0.333505	0.76452
CHIA	Q9BZP6	colon	female	2	5	1.06971	0.93313	1.22629	0.333586	0.764529
IL-10 Ra:ECD	Q13651	colon	female	2	5	0.908572	0.74808	1.1035	0.333613	0.764536
Endothelin 3	P14138	colon	female	2	5	0.926371	0.793267	1.08181	0.333858	0.764827
THTM	P25325	colon	female	2	5	0.944694	0.841729	1.06026	0.333917	0.764829
NRIP3	Q9NQ35	colon	female	2	5	0.91741	0.770214	1.09274	0.33401	0.764863
Integrin alpha-M	P11215	colon	female	2	5	0.944275	0.840563	1.06078	0.334084	0.764877
LCN1	P31025	colon	female	2	5	0.915257	0.764686	1.09548	0.334253	0.76488
REG1B	P48304	colon	female	2	5	0.942801	0.836545	1.06255	0.334321	0.76496
Integrin beta-7	P26010	colon	female	2	5	1.06035	0.941347	1.19439	0.334661	0.765185
FAIM1	Q9NVQ4	colon	female	2	5	1.04787	0.952892	1.15231	0.334773	0.765273
BAMBI:ECD	Q13145	colon	female	2	5	1.08168	0.922169	1.26878	0.334774	0.765273
CPNE1:VWFA	Q99829	colon	female	2	5	1.05693	0.944433	1.18282	0.334915	0.765372
OTX1	P32242	colon	female	2	5	0.906842	0.743358	1.10628	0.334978	0.765372
Collagen II	P02458	colon	female	2	5	0.93475	0.814932	1.07218	0.334989	0.765372
Glutathione S-transferase Pi	P09211	colon	female	2	5	1.06295	0.938831	1.20348	0.335231	0.765483
BACD1	Q8WZ19	colon	female	2	5	1.06005	0.94144	1.19361	0.33542	0.765553
UBE2N/UBE2V2 Complex	P61088	colon	female	2	5	1.10866	0.898762	1.36758	0.335421	0.765553
GRB2-related adapter protein 2	O75791	colon	female	2	5	1.11477	0.893652	1.3906	0.335454	0.765575
DAG1	Q14118	colon	female	2	5	0.927964	0.796997	1.08045	0.335489	0.765617
NAG	P54802	colon	female	2	5	0.929028	0.799681	1.0793	0.335856	0.76601
NET1	O95631	colon	female	2	5	1.04912	0.951498	1.15676	0.335912	0.766011
sirtuin	Q8N6T7	colon	female	2	5	1.05763	0.943471	1.1856	0.336321	0.766157
MRM1	Q6IN84	colon	female	2	5	0.924948	0.788892	1.08447	0.33653	0.766394
URP2	Q86UX7	colon	female	2	5	0.894812	0.713291	1.12253	0.336659	0.766398
IGDC3:CD	Q8IVU1	colon	female	2	5	1.06186	0.939435	1.20024	0.336887	0.766502
UBL4A	P11441	colon	female	2	5	1.10412	0.902035	1.35148	0.336888	0.766502
S2538	Q96DW6	colon	female	2	5	0.921754	0.780538	1.08852	0.336907	0.766502
TRYB1	Q15661	colon	female	2	5	0.934788	0.814583	1.07273	0.336932	0.766505
DDHD2	O94830	colon	female	2	5	1.06055	0.940609	1.19579	0.337021	0.766591
GST omega-1	P78417	colon	female	2	5	1.05687	0.943976	1.18326	0.337237	0.766742
SVEP1:EGF-like domains 4-6	Q4LDE5	colon	female	2	5	1.06302	0.938274	1.20435	0.337277	0.766742
Myosin light chain 1	P08590	colon	female	2	5	0.93256	0.80858	1.07555	0.337402	0.766847
PIM2	Q9P1W9	colon	female	2	5	0.933786	0.811769	1.07414	0.33762	0.766875
EGLN3	Q9H6Z9	colon	female	2	5	0.940618	0.829972	1.06601	0.337673	0.766875
TIP39	Q96A98	colon	female	2	5	0.927777	0.795879	1.08154	0.337993	0.767088
SYT13	Q7L8C5	colon	female	2	5	0.939896	0.827946	1.06698	0.338079	0.76716
Epithelial cell kinase	P29317	colon	female	2	5	0.932414	0.808016	1.07596	0.338155	0.767167
E2F5	Q15329	colon	female	2	5	1.0557	0.944855	1.17954	0.338222	0.767192
RB binding protein 5	Q15291	colon	female	2	5	1.04767	0.952429	1.15243	0.338241	0.767192
OSBL9	Q96SU4	colon	female	2	5	1.05172	0.948582	1.16607	0.338287	0.767192
MPP2	Q14168	colon	female	2	5	0.946382	0.845406	1.05942	0.338415	0.767245
CD036	Q96KX1	colon	female	2	5	0.931786	0.80627	1.07684	0.338525	0.767245
iC3b	P01024	colon	female	2	5	1.09252	0.911445	1.30957	0.338528	0.767245
TFPI -2	P48307	colon	female	2	5	1.05023	0.949878	1.16117	0.338872	0.767411
CO1A1:N-term propeptide	P02452	colon	female	2	5	0.940762	0.83006	1.06623	0.339063	0.767411
HTRA1	Q92743	colon	female	2	5	1.07393	0.927748	1.24315	0.339371	0.76757
BFL1	Q16548	colon	female	2	5	0.928445	0.797118	1.08141	0.340012	0.768037
RFNG	Q9Y644	colon	female	2	5	0.937026	0.819822	1.07099	0.340059	0.768044
FATE1	Q969F0	colon	female	2	5	1.05218	0.947758	1.16812	0.340161	0.768073
CD79A	P11912	colon	female	2	5	0.952398	0.861544	1.05283	0.34035	0.768123
G3BP1	Q13283	colon	female	2	5	1.12625	0.882055	1.43804	0.340353	0.768123
MSI2H	Q96DH6	colon	female	2	5	1.10978	0.895822	1.37484	0.340483	0.768255
CHD7	Q9P2D1	colon	female	2	5	0.940174	0.827984	1.06756	0.341335	0.768931
ABP1	P19801	colon	female	2	5	0.924253	0.785814	1.08708	0.341382	0.768931
Trypsin 2	P07478	colon	female	2	5	1.068	0.932623	1.22304	0.341437	0.768931
A2ML1	A8K2U0	colon	female	2	5	0.925727	0.789639	1.08527	0.341449	0.768931
LRC20	Q8TCA0	colon	female	2	5	0.934551	0.812877	1.07444	0.341548	0.768984
ATG4B	Q9Y4P1	colon	female	2	5	0.936104	0.817001	1.07257	0.341617	0.768991
DOS	Q8N350	colon	female	2	5	0.91831	0.770378	1.09465	0.341655	0.769021
NEUG	Q92686	colon	female	2	5	1.10173	0.902208	1.34537	0.341908	0.7692
CART	Q16568	colon	female	2	5	0.933402	0.809732	1.07596	0.341917	0.7692
YKL-40	P36222	colon	female	2	5	1.06906	0.931483	1.22695	0.342066	0.769242
RPAIN	Q86UA6	colon	female	2	5	1.05705	0.942719	1.18526	0.342109	0.769263
PEDF	P36955	colon	female	2	5	1.06535	0.934894	1.214	0.342207	0.769345
SUMO3	P55854	colon	female	2	5	1.12371	0.883329	1.42951	0.34223	0.76935
UBX2B	Q14CS0	colon	female	2	5	1.06383	0.936215	1.20884	0.342597	0.769683
CAN9	O14815	colon	female	2	5	1.06144	0.938449	1.20055	0.342652	0.769716
DC-SIGN	Q9NNX6	colon	female	2	5	0.92817	0.795636	1.08278	0.343014	0.769861
DB113	Q30KQ7	colon	female	2	5	0.929169	0.798119	1.08174	0.343599	0.769889
UB2R2	Q712K3	colon	female	2	5	0.932943	0.808098	1.07708	0.343649	0.769889
GRM4	Q14833	colon	female	2	5	0.930046	0.800381	1.08072	0.343802	0.769889
HSC20	Q8IWL3	colon	female	2	5	1.06076	0.938777	1.19859	0.343966	0.769889
CD032	Q8N8J7	colon	female	2	5	1.05687	0.94243	1.18521	0.344184	0.769889
EMC1	Q8N766	colon	female	2	5	0.939832	0.826427	1.0688	0.34423	0.769889
PRKACA	P17612	colon	female	2	5	0.8936	0.707762	1.12823	0.3443	0.769889
MAGE-3	P43357	colon	female	2	5	0.932831	0.807623	1.07745	0.344386	0.769889
PURA	Q00577	colon	female	2	5	1.11342	0.891016	1.39133	0.344672	0.769889
GSK-3 alpha	P49840	colon	female	2	5	1.11915	0.886108	1.41348	0.344686	0.769889
KAP1	P31321	colon	female	2	5	1.0738	0.926369	1.24469	0.344687	0.769889
NLGNX	Q8N0W4	colon	female	2	5	0.947808	0.848075	1.05927	0.344692	0.769889
DHRS4	Q9BTZ2	colon	female	2	5	0.932171	0.805686	1.07851	0.345136	0.7701
REG3G	Q6UW15	colon	female	2	5	1.06041	0.938807	1.19776	0.345247	0.770187
PRP6:region 2	O94906	colon	female	2	5	1.05958	0.939524	1.19498	0.345558	0.770328
TAF10	Q12962	colon	female	2	5	1.07256	0.927191	1.24072	0.345858	0.770412
Galectin-7	P47929	colon	female	2	5	1.05144	0.947297	1.16704	0.345882	0.770412
LIRB3	O75022	colon	female	2	5	1.04869	0.949979	1.15766	0.345905	0.770412
MPPD2	Q15777	colon	female	2	5	0.95196	0.859317	1.05459	0.345955	0.770412
TIM8A	O60220	colon	female	2	5	0.931721	0.804162	1.07952	0.34648	0.770777
ERBB3	P21860	colon	female	2	5	0.921608	0.777498	1.09243	0.346719	0.770857
PERL	P22079	colon	female	2	5	1.06343	0.935547	1.20879	0.346819	0.770947
TACO1	Q9BSH4	colon	female	2	5	1.09831	0.903327	1.33537	0.347029	0.77101
MTUS2	Q5JR59	colon	female	2	5	0.940758	0.828312	1.06847	0.347077	0.771021
C8	P07357	colon	female	2	5	1.06692	0.93212	1.22121	0.347254	0.771075
GIP	P09681	colon	female	2	5	1.06849	0.9306	1.22681	0.347369	0.771108
CODA1	Q5TAT6	colon	female	2	5	0.919901	0.772824	1.09497	0.347594	0.771184
TXND9	O14530	colon	female	2	5	0.935935	0.815162	1.0746	0.347598	0.771184
SAM12	Q8N8I0	colon	female	2	5	1.06133	0.937338	1.20173	0.347685	0.771184
MGAT2	Q10469	colon	female	2	5	1.05331	0.945096	1.17392	0.347718	0.771184
PDIA4	P13667	colon	female	2	5	1.10875	0.893752	1.37547	0.347919	0.771184
Spondin-1	Q9HCB6	colon	female	2	5	0.925033	0.7861	1.08852	0.348004	0.771184
EIF3G	O75821	colon	female	2	5	1.12076	0.883293	1.42207	0.34801	0.771184
BAG-2	O95816	colon	female	2	5	0.9363	0.81603	1.0743	0.348091	0.771184
PLSI	Q14651	colon	female	2	5	0.934211	0.810356	1.077	0.348347	0.771184
Carbonic Anhydrase X	Q9NS85	colon	female	2	5	1.06186	0.936663	1.20378	0.348405	0.771247
E41L1	Q9H4G0	colon	female	2	5	1.08808	0.91207	1.29805	0.348431	0.771247
PACN1	Q9BY11	colon	female	2	5	1.10603	0.895921	1.36541	0.348484	0.771247
AIPL1	Q9NZN9	colon	female	2	5	1.05631	0.941961	1.18454	0.348686	0.771417
NMI	Q13287	colon	female	2	5	1.09531	0.905389	1.32507	0.348761	0.771517
EURL	Q9NYK6	colon	female	2	5	0.91386	0.756914	1.10335	0.348774	0.771522
WFDC3	Q8IUB2	colon	female	2	5	1.06721	0.931403	1.22283	0.348912	0.771646
SG1D1	O95968	colon	female	2	5	1.05847	0.939778	1.19216	0.349051	0.771746
K0494:C-term	O75071	colon	female	2	5	0.936184	0.815488	1.07474	0.349073	0.771746
AT1B3	P54709	colon	female	2	5	1.06645	0.931933	1.22038	0.349685	0.772006
PACN3	Q9UKS6	colon	female	2	5	1.06036	0.937751	1.199	0.349871	0.772011
CK070	Q9BRQ4	colon	female	2	5	1.05838	0.939668	1.19209	0.3499	0.772011
Fas ligand, soluble	P48023	colon	female	2	5	0.936688	0.816645	1.07438	0.349933	0.772011
FDSCP	Q8NFU4	colon	female	2	5	0.94769	0.846685	1.06074	0.350105	0.77208
TM87B	Q96K49	colon	female	2	5	1.04895	0.948802	1.15967	0.350579	0.772476
Cyclophilin A	P62937	colon	female	2	5	1.12292	0.880271	1.43245	0.35066	0.772529
HSPA9B	P38646	colon	female	2	5	1.05862	0.939231	1.19318	0.350794	0.772645
ASB8	Q9H765	colon	female	2	5	0.945828	0.8414	1.06322	0.350799	0.772645
ELP1	O95163	colon	female	2	5	0.943464	0.834882	1.06617	0.350863	0.772721
UBE2T	Q9NPD8	colon	female	2	5	1.05903	0.938773	1.19468	0.351048	0.772836
IGFBP-7	Q16270	colon	female	2	5	0.93118	0.801549	1.08178	0.351209	0.772989
PLCX3	Q63HM9	colon	female	2	5	0.917872	0.766503	1.09913	0.351337	0.773024
IGF-I	P05019	colon	female	2	5	1.07937	0.919177	1.26748	0.35144	0.773026
PCOC2	Q9UKZ9	colon	female	2	5	0.937003	0.817055	1.07456	0.351837	0.773327
Apo-TC II	P20062	colon	female	2	5	0.941251	0.828593	1.06923	0.351926	0.773347
Malate dehydrogenase 2	P40926	colon	female	2	5	1.10285	0.897295	1.3555	0.352243	0.773545
FAK2:FAT	Q14289	colon	female	2	5	1.07123	0.926661	1.23835	0.352261	0.773545
b-Catenin	P35222	colon	female	2	5	0.936286	0.814994	1.07563	0.352354	0.773677
CATE	P14091	colon	female	2	5	0.94368	0.835124	1.06635	0.352536	0.773797
MIOX	Q9UGB7	colon	female	2	5	0.929319	0.796216	1.08467	0.352666	0.773869
AP2A2	O94973	colon	female	2	5	1.11203	0.888879	1.39121	0.352783	0.773896
BMPER	Q8N8U9	colon	female	2	5	1.08533	0.913158	1.28996	0.352825	0.773924
IL-18 BPa	O95998	colon	female	2	5	0.922567	0.778325	1.09354	0.35283	0.773924
HDHD1	Q08623	colon	female	2	5	1.06487	0.932617	1.21588	0.352921	0.774012
ADAMTS-4	O75173	colon	female	2	5	0.938153	0.819865	1.07351	0.353179	0.774129
Fas, soluble	P25445	colon	female	2	5	1.06851	0.929012	1.22896	0.353207	0.774152
GX	O15496	colon	female	2	5	1.06085	0.936427	1.2018	0.353389	0.774248
Transketolase	P29401	colon	female	2	5	1.112	0.888629	1.39151	0.353463	0.774297
CLM2	Q496F6	colon	female	2	5	1.06495	0.932309	1.21645	0.353834	0.774446
Kininostatin	P01042	colon	female	2	5	0.944136	0.836098	1.06613	0.353859	0.774446
TER ATPase	P55072	colon	female	2	5	1.10852	0.891438	1.37847	0.354185	0.77474
FSAP	Q14520	colon	female	2	5	1.07028	0.927037	1.23565	0.354204	0.77474
MA1C1	Q9NR34	colon	female	2	5	0.941001	0.827342	1.07028	0.354502	0.77481
RASM	O14807	colon	female	2	5	1.05957	0.937419	1.19763	0.354521	0.77481
SAP3	P17900	colon	female	2	5	0.939954	0.824467	1.07162	0.354534	0.77481
Neurotrophin-5	P34130	colon	female	2	5	0.931653	0.801872	1.08244	0.354984	0.774869
RHG01:CRAL-TRIO	Q07960	colon	female	2	5	0.923459	0.780071	1.0932	0.355018	0.774869
TXD12	O95881	colon	female	2	5	1.06588	0.931059	1.22022	0.355141	0.774893
B3GT1	Q9Y5Z6	colon	female	2	5	1.06644	0.930405	1.22236	0.355544	0.775227
Dtk	Q06418	colon	female	2	5	0.873541	0.655717	1.16372	0.355555	0.775227
RIR2B	Q7LG56	colon	female	2	5	1.0801	0.917159	1.27199	0.355737	0.775381
OX26	P83859	colon	female	2	5	1.05356	0.943096	1.17695	0.355894	0.775435
B4GN1	Q00973	colon	female	2	5	1.05911	0.937427	1.19658	0.356398	0.775542
Activin A	P08476	colon	female	2	5	0.929544	0.795817	1.08574	0.356573	0.775585
CEP41	Q9BYV8	colon	female	2	5	1.08918	0.908237	1.30618	0.356738	0.775723
KLH13	Q9P2N7	colon	female	2	5	1.05947	0.936881	1.19809	0.357188	0.776186
SLIK1	Q96PX8	colon	female	2	5	1.0834	0.913541	1.28483	0.35724	0.776205
DOT1L	Q8TEK3	colon	female	2	5	0.94293	0.832047	1.06859	0.357242	0.776205
NOTUM	Q6P988	colon	female	2	5	0.943027	0.83231	1.06847	0.357261	0.776205
AIF	O95831	colon	female	2	5	0.922673	0.77731	1.09522	0.357515	0.776416
SDCB2	Q9H190	colon	female	2	5	0.949234	0.849498	1.06068	0.357637	0.776455
RAB37	Q96AX2	colon	female	2	5	1.0635	0.932749	1.21259	0.357655	0.776459
SOST	Q9BQB4	colon	female	2	5	1.05481	0.941401	1.18189	0.357836	0.776622
DSCAM	O60469	colon	female	2	5	0.925611	0.784975	1.09144	0.357926	0.776668
CTRB2	Q6GPI1	colon	female	2	5	0.943525	0.833538	1.06803	0.357956	0.776694
WDR48	Q8TAF3	colon	female	2	5	1.10544	0.892626	1.369	0.358177	0.776822
RNZ1	Q9H777	colon	female	2	5	1.05638	0.939725	1.18753	0.358245	0.776842
FXRD1	Q96CU9	colon	female	2	5	1.05869	0.937381	1.19571	0.358336	0.776893
Thrombin	P00734	colon	female	2	5	1.08099	0.915457	1.27645	0.358448	0.776944
RFA2	P15927	colon	female	2	5	1.06085	0.935079	1.20354	0.358909	0.776962
EIF3M	Q7L2H7	colon	female	2	5	1.09467	0.902299	1.32806	0.35897	0.776972
S100A15	Q86SG5	colon	female	2	5	0.93752	0.816792	1.07609	0.358996	0.777
MK11	Q15759	colon	female	2	5	1.05709	0.938743	1.19035	0.359436	0.777479
PTPA	Q15257	colon	female	2	5	1.10664	0.890953	1.37455	0.359612	0.777701
DMP4	Q8IXL6	colon	female	2	5	1.07684	0.919092	1.26167	0.35965	0.777701
CNTP2	Q9UHC6	colon	female	2	5	0.950639	0.852927	1.05954	0.360312	0.778154
SMYD2	Q9NRG4	colon	female	2	5	1.05749	0.938079	1.1921	0.360526	0.778167
Aminopeptidase	Q9Y646	colon	female	2	5	0.93694	0.814844	1.07733	0.36053	0.778167
FGRL1	Q8N441	colon	female	2	5	1.05366	0.941953	1.17862	0.36064	0.778167
LRFN2	Q9ULH4	colon	female	2	5	0.935496	0.810843	1.07931	0.360775	0.778259
MMP-12	P39900	colon	female	2	5	0.941713	0.827885	1.07119	0.360891	0.77836
GM-CSF	P04141	colon	female	2	5	0.941161	0.826341	1.07193	0.36097	0.778444
TMOD2	Q9NZR1	colon	female	2	5	1.12573	0.873088	1.45147	0.36108	0.77853
DRR1	O95990	colon	female	2	5	1.04992	0.945675	1.16566	0.361203	0.778714
EF-1-alpha-1	P68104	colon	female	2	5	1.11509	0.882435	1.4091	0.361542	0.779004
AP1B1	Q10567	colon	female	2	5	1.038	0.958084	1.12459	0.361544	0.779004
TMPS6	Q8IU80	colon	female	2	5	1.07522	0.920085	1.25651	0.361618	0.779004
HBD	P02042	colon	female	2	5	1.05689	0.938416	1.19033	0.361688	0.779029
OTU7B	Q6GQQ9	colon	female	2	5	0.947635	0.844093	1.06388	0.362251	0.779384
CSNK1G2	P78368	colon	female	2	5	1.03735	0.958657	1.1225	0.362292	0.779422
NDUB4	O95168	colon	female	2	5	1.06217	0.932748	1.20956	0.36292	0.779873
P73L	Q9H3D4	colon	female	2	5	0.913289	0.751074	1.11054	0.363291	0.780073
NOTC2	Q04721	colon	female	2	5	0.949866	0.850151	1.06128	0.36337	0.780087
F177A	Q8N128	colon	female	2	5	0.936896	0.814032	1.0783	0.363435	0.780128
CS084	I3L1E1	colon	female	2	5	0.938161	0.817422	1.07673	0.363799	0.780371
MIF	P14174	colon	female	2	5	0.943804	0.833011	1.06933	0.36398	0.780517
NLGN2:ECD	Q8NFZ4	colon	female	2	5	0.938262	0.817656	1.07666	0.36399	0.780517
ALK	Q9UM73	colon	female	2	5	0.928696	0.791564	1.08958	0.364159	0.780533
CAH11	O75493	colon	female	2	5	1.06198	0.932635	1.20925	0.364164	0.780533
KPYR	P30613	colon	female	2	5	1.06918	0.925332	1.23538	0.364237	0.780545
PSG6	Q00889	colon	female	2	5	0.917954	0.762961	1.10443	0.364271	0.78057
PH	P01298	colon	female	2	5	1.06863	0.925769	1.23354	0.364635	0.780613
LIGHT	O43557	colon	female	2	5	1.0512	0.943623	1.17105	0.364664	0.780613
SHC1:SH2	P29353	colon	female	2	5	1.11388	0.882189	1.40642	0.364707	0.780613
SPINT2	O43291	colon	female	2	5	0.935584	0.810087	1.08052	0.364891	0.780623
7B2	P05408	colon	female	2	5	1.05868	0.935828	1.19766	0.364893	0.780623
FSTL4	Q6MZW2	colon	female	2	5	1.0768	0.917453	1.26382	0.365173	0.780803
NSF	P46459	colon	female	2	5	1.0712	0.923037	1.24314	0.365185	0.780803
NSDHL	Q15738	colon	female	2	5	0.938551	0.818152	1.07667	0.365275	0.780803
AIM2	O14862	colon	female	2	5	1.05509	0.939401	1.18503	0.365467	0.780837
CgA	P10645	colon	female	2	5	1.05837	0.935973	1.19676	0.365636	0.780837
LRP12	Q9Y561	colon	female	2	5	0.934707	0.807459	1.08201	0.365819	0.780903
DB121	Q5J5C9	colon	female	2	5	0.930782	0.796765	1.08734	0.365835	0.780903
RAD51	Q06609	colon	female	2	5	1.05645	0.937899	1.18997	0.365885	0.780903
p60-Src	P12931	colon	female	2	5	1.11118	0.884176	1.39648	0.36589	0.780903
PPT1	P50897	colon	female	2	5	0.928269	0.789943	1.09082	0.36594	0.780903
LIGO3	P0C6S8	colon	female	2	5	0.934615	0.807176	1.08218	0.365952	0.780903
Sperm-associated antigen 2	Q16222	colon	female	2	5	1.05864	0.935609	1.19785	0.365966	0.780903
IF4A2	Q14240	colon	female	2	5	1.08291	0.911144	1.28705	0.366042	0.780903
IFN-b	P01574	colon	female	2	5	1.07364	0.920273	1.25257	0.36625	0.780903
F118B	Q9BPY3	colon	female	2	5	1.09251	0.901684	1.32373	0.36634	0.780994
WASP	P42768	colon	female	2	5	1.10611	0.888665	1.37677	0.366496	0.781058
C4a	P0C0L4	colon	female	2	5	1.06144	0.932599	1.20807	0.366497	0.781058
CSN7B	Q9H9Q2	colon	female	2	5	1.05929	0.934788	1.20036	0.366605	0.781058
DEPP	Q9NTK1	colon	female	2	5	1.06218	0.931776	1.21084	0.36671	0.781063
RNF34	Q969K3	colon	female	2	5	0.950027	0.849926	1.06192	0.366827	0.781095
NIF3L	Q9GZT8	colon	female	2	5	0.941484	0.825917	1.07322	0.366842	0.781095
Alpha-L-fucosidase I	P04066	colon	female	2	5	0.942154	0.827768	1.07235	0.366903	0.781112
TGM3	Q08188	colon	female	2	5	0.944824	0.835223	1.06881	0.366956	0.781112
ATP23	Q9Y6H3	colon	female	2	5	0.932882	0.802108	1.08498	0.367272	0.781273
IFNA7	P01567	colon	female	2	5	1.05733	0.936625	1.19358	0.367416	0.781401
FJX1	Q86VR8	colon	female	2	5	0.930739	0.796224	1.08798	0.36747	0.781437
RET1L	Q5VY80	colon	female	2	5	1.07168	0.921886	1.2458	0.367505	0.781439
Macrophage scavenger receptor:ECD	P21757	colon	female	2	5	0.950667	0.851595	1.06126	0.367588	0.781476
IP6K2	Q9UHH9	colon	female	2	5	0.919587	0.766261	1.10359	0.367704	0.781501
HNP-1	P59665	colon	female	2	5	0.938205	0.816582	1.07794	0.367882	0.781501
CATO	P43234	colon	female	2	5	0.925783	0.782719	1.095	0.367921	0.781501
GP100	P40967	colon	female	2	5	1.06765	0.925795	1.23125	0.368138	0.781501
Tropomyosin 2	P07951	colon	female	2	5	1.05959	0.934096	1.20194	0.368147	0.781501
TMX3	Q96JJ7	colon	female	2	5	0.948681	0.845828	1.06404	0.368241	0.781505
TPC6B	Q86SZ2	colon	female	2	5	0.93604	0.810516	1.081	0.368271	0.781505
UBP1	O94782	colon	female	2	5	0.934309	0.805758	1.08337	0.368279	0.781505
PRS57	Q6UWY2	colon	female	2	5	0.948333	0.844812	1.06454	0.368384	0.781505
ACADV	P49748	colon	female	2	5	1.10563	0.888238	1.37623	0.368671	0.781558
METTL1	Q9UBP6	colon	female	2	5	0.931916	0.799114	1.08679	0.368685	0.781558
Trefoil factor 2	Q03403	colon	female	2	5	0.940152	0.821781	1.07557	0.368735	0.781558
RIPK2	O43353	colon	female	2	5	1.05819	0.9354	1.19709	0.368783	0.781558
NMB	P08949	colon	female	2	5	0.924223	0.778295	1.09751	0.368787	0.781558
LAG-3	P18627	colon	female	2	5	0.935853	0.80985	1.08146	0.368885	0.781591
Kallikrein 2	P20151	colon	female	2	5	0.940129	0.821638	1.07571	0.369073	0.781705
RBM22	Q9NW64	colon	female	2	5	0.940586	0.822897	1.07511	0.369131	0.781718
GRK5	P34947	colon	female	2	5	0.948515	0.845171	1.0645	0.36915	0.781746
THSD1	Q9NS62	colon	female	2	5	0.917243	0.759629	1.10756	0.369192	0.781797
ERCC1	P07992	colon	female	2	5	0.9354	0.808506	1.08221	0.369283	0.781833
Fibrinogen B	P02675	colon	female	2	5	1.0601	0.933254	1.20418	0.369413	0.781833
PEN2	Q9NZ42	colon	female	2	5	1.03587	0.959109	1.11878	0.36961	0.781877
NRG3	P56975	colon	female	2	5	0.926971	0.785385	1.09408	0.369868	0.782009
ERMAP	Q96PL5	colon	female	2	5	0.942536	0.828169	1.0727	0.369887	0.782009
DB125	Q8N687	colon	female	2	5	0.940501	0.82246	1.07548	0.369995	0.782028
RAP2A	P10114	colon	female	2	5	1.05659	0.936756	1.19176	0.370105	0.782028
Cdc42Hs	P60953	colon	female	2	5	1.1168	0.877067	1.42205	0.370256	0.782133
BICR1	Q6ZP65	colon	female	2	5	0.892266	0.695344	1.14496	0.370264	0.782138
DC-SIGN	Q9NNX6	colon	female	2	5	0.946015	0.837844	1.06815	0.370369	0.782242
SOD3	P08294	colon	female	2	5	0.930961	0.796063	1.08872	0.37041	0.782253
RGS13	O14921	colon	female	2	5	1.06022	0.932808	1.20504	0.370683	0.782282
JPH1	Q9HDC5	colon	female	2	5	0.9223	0.772464	1.1012	0.371206	0.782626
SYNM	Q96I59	colon	female	2	5	1.05585	0.937233	1.18947	0.371435	0.782833
Tirap	P58753	colon	female	2	5	1.09275	0.899581	1.32741	0.371476	0.78287
IFIT2	P09913	colon	female	2	5	0.93532	0.807689	1.08312	0.371699	0.783057
EF1G	P26641	colon	female	2	5	1.05352	0.939627	1.18121	0.371783	0.783057
ORC6	Q9Y5N6	colon	female	2	5	1.05033	0.943034	1.16983	0.371792	0.783057
3BP2	P78314	colon	female	2	5	0.93294	0.801065	1.08653	0.372006	0.783103
CLC2L	P0C7M8	colon	female	2	5	0.949906	0.848507	1.06342	0.372236	0.783168
SORC1	Q8WY21	colon	female	2	5	0.926265	0.782827	1.09598	0.372246	0.783168
DDI2	Q5TDH0	colon	female	2	5	1.0636	0.928854	1.21789	0.372336	0.783289
FOXM1	Q08050	colon	female	2	5	1.09646	0.895552	1.34245	0.37253	0.783427
HIF1N	Q9NWT6	colon	female	2	5	1.0456	0.947939	1.15333	0.372751	0.783539
HHEX	Q03014	colon	female	2	5	1.06777	0.924343	1.23345	0.372952	0.78358
UNC5H4	Q6UXZ4	colon	female	2	5	0.897108	0.706424	1.13926	0.373161	0.783663
OPALI	Q96PE5	colon	female	2	5	0.949973	0.848499	1.06358	0.373227	0.783702
SP-B	P07988	colon	female	2	5	0.942577	0.827489	1.07367	0.373419	0.783893
MFGM	Q08431	colon	female	2	5	0.927213	0.78506	1.09511	0.373464	0.783926
BLMH	Q13867	colon	female	2	5	1.0443	0.949129	1.14902	0.373936	0.784153
PAPP-A	Q13219	colon	female	2	5	1.05962	0.932633	1.20389	0.373942	0.784153
SYMC	P56192	colon	female	2	5	1.11458	0.877516	1.41568	0.373968	0.784153
SELW	P63302	colon	female	2	5	0.914857	0.75188	1.11316	0.374007	0.784206
LRIT3	Q3SXY7	colon	female	2	5	1.06114	0.930961	1.20953	0.374168	0.784347
IFT22	Q9H7X7	colon	female	2	5	0.93895	0.817156	1.0789	0.374185	0.78437
ABEC2	Q9Y235	colon	female	2	5	0.934154	0.803803	1.08564	0.374382	0.784408
Siglec-5	O15389	colon	female	2	5	0.950692	0.850328	1.0629	0.374384	0.784408
THEM4	Q5T1C6	colon	female	2	5	1.0947	0.896584	1.3366	0.374384	0.784408
FABP6	P51161	colon	female	2	5	1.05766	0.934587	1.19695	0.374444	0.784408
NKD2	Q969F2	colon	female	2	5	0.938569	0.815997	1.07955	0.374593	0.784449
CD72	P21854	colon	female	2	5	1.05495	0.937441	1.18719	0.374636	0.784449
PHOP1	Q8TCT1	colon	female	2	5	0.941022	0.822845	1.07617	0.374638	0.784449
p107	P28749	colon	female	2	5	0.943648	0.830222	1.07257	0.374689	0.784473
ANM3	O60678	colon	female	2	5	0.920286	0.765941	1.10573	0.375137	0.784769
VAMP2	P63027	colon	female	2	5	0.941209	0.823227	1.0761	0.375259	0.784815
Nectin-like protein 2	Q9BY67	colon	female	2	5	0.923482	0.7744	1.10127	0.375531	0.784815
Angiostatin	P00747	colon	female	2	5	1.05989	0.931941	1.20541	0.375538	0.784815
GUAA	P49915	colon	female	2	5	1.10044	0.890317	1.36014	0.375997	0.785039
Collagen-binding protein	P50454	colon	female	2	5	1.0993	0.891416	1.35567	0.376039	0.785039
GLCE	O94923	colon	female	2	5	0.94447	0.832242	1.07183	0.376068	0.785039
PHB2	Q99623	colon	female	2	5	0.937378	0.812315	1.0817	0.376095	0.785039
SHD	Q96IW2	colon	female	2	5	0.946453	0.83786	1.06912	0.376119	0.785039
VEGF-C	P49767	colon	female	2	5	0.931572	0.796211	1.08994	0.376245	0.785158
FL2D	Q15007	colon	female	2	5	1.06857	0.9225	1.23776	0.376524	0.78517
MECP2	P51608	colon	female	2	5	0.938471	0.815217	1.08036	0.376698	0.785288
KAP3	P31323	colon	female	2	5	0.900858	0.714653	1.13558	0.376822	0.785385
I5P2	P32019	colon	female	2	5	1.10305	0.887218	1.37138	0.37733	0.785826
RAB3D	O95716	colon	female	2	5	1.11253	0.877963	1.40977	0.377416	0.785902
SNX11	Q9Y5W9	colon	female	2	5	1.0818	0.908439	1.28824	0.377591	0.786041
ISCU	Q9H1K1	colon	female	2	5	0.938754	0.81577	1.08028	0.377694	0.786041
CL070	A6NFE2	colon	female	2	5	0.936854	0.810355	1.0831	0.37813	0.786426
MUSC	O60682	colon	female	2	5	0.90718	0.73046	1.12665	0.378206	0.786441
RAB26	Q9ULW5	colon	female	2	5	0.938478	0.814858	1.08085	0.378278	0.786452
MP2K6	P52564	colon	female	2	5	1.04327	0.949423	1.1464	0.378402	0.786452
NDST1	P52848	colon	female	2	5	0.947196	0.839448	1.06877	0.378603	0.7865
annexin IV	P09525	colon	female	2	5	1.08009	0.909628	1.28249	0.379328	0.786908
ADA22	Q9P0K1	colon	female	2	5	0.927408	0.783957	1.09711	0.379404	0.786908
MIA	Q16674	colon	female	2	5	1.06648	0.923804	1.2312	0.379736	0.787059
DUS6	Q16828	colon	female	2	5	1.05283	0.938494	1.18111	0.380076	0.787225
F16B1	Q5W0V3	colon	female	2	5	0.909549	0.736003	1.12402	0.38012	0.787254
PolyUbiquitin K63	P0CG48	colon	female	2	5	1.06262	0.927831	1.217	0.380132	0.787254
SOS1	Q07889	colon	female	2	5	0.944505	0.83144	1.07295	0.380136	0.787254
LD78-beta	P16619	colon	female	2	5	1.05692	0.933998	1.19602	0.380174	0.787265
GBRL2	P60520	colon	female	2	5	1.11371	0.875483	1.41675	0.380475	0.787405
TR:ECD	P02786	colon	female	2	5	0.942636	0.826015	1.07572	0.380639	0.787541
GLPK5	Q6ZS86	colon	female	2	5	1.04956	0.941981	1.16943	0.380643	0.787541
TKN4	Q86UU9	colon	female	2	5	1.04676	0.945062	1.15939	0.380841	0.787671
VCIP1	Q96JH7	colon	female	2	5	1.11731	0.871759	1.43204	0.38099	0.787717
LRC32	Q14392	colon	female	2	5	0.924418	0.77535	1.10214	0.381055	0.787725
MED20	Q9H944	colon	female	2	5	1.05125	0.940002	1.17567	0.381124	0.787805
CHD1L	Q86WJ1	colon	female	2	5	1.06238	0.927741	1.21655	0.381485	0.78794
DHYS	P49366	colon	female	2	5	0.94886	0.843586	1.06727	0.381633	0.78794
CRBP	P09455	colon	female	2	5	1.0504	0.940833	1.17272	0.381675	0.78794
TSEAR	Q8WU66	colon	female	2	5	0.950253	0.847538	1.06542	0.381965	0.788052
CD30	P28908	colon	female	2	5	1.04571	0.945935	1.156	0.382359	0.788441
Cadherin-11:ECD	P55287	colon	female	2	5	0.945095	0.832608	1.07278	0.382444	0.788516
CGL	P32929	colon	female	2	5	0.923795	0.773231	1.10368	0.382546	0.788603
SCP2D	Q9UJQ7	colon	female	2	5	0.943482	0.827949	1.07514	0.382699	0.788678
CNTN3	Q9P232	colon	female	2	5	1.06596	0.923503	1.23039	0.382831	0.788678
EKI1	Q9HBU6	colon	female	2	5	1.04462	0.947025	1.15227	0.383048	0.788751
Ornithine decarboxylase	P11926	colon	female	2	5	0.933141	0.798691	1.09022	0.383345	0.789025
SSR1	P30872	colon	female	2	5	0.945215	0.83268	1.07296	0.383677	0.789283
TAGL3	Q9UI15	colon	female	2	5	0.955596	0.862741	1.05844	0.383817	0.789288
INT3	Q68E01	colon	female	2	5	0.931736	0.794591	1.09255	0.384103	0.789537
Aggrecan	P16112	colon	female	2	5	1.0485	0.942423	1.16652	0.384146	0.789537
LONM	P36776	colon	female	2	5	1.08823	0.899413	1.31668	0.384508	0.789585
XRCC4	Q13426	colon	female	2	5	1.07168	0.916851	1.25266	0.384531	0.789585
OXSR1	O95747	colon	female	2	5	1.09381	0.893614	1.33887	0.384626	0.789585
FAM9B	Q8IZU0	colon	female	2	5	0.927289	0.782135	1.09938	0.384784	0.789585
COX-2	P35354	colon	female	2	5	1.05607	0.933823	1.19431	0.384788	0.789585
vWF	P04275	colon	female	2	5	1.0711	0.917395	1.25056	0.384794	0.789585
DAP1	P51397	colon	female	2	5	0.944907	0.831539	1.07373	0.384831	0.789585
LRP12	Q9Y561	colon	female	2	5	0.924121	0.773415	1.10419	0.384971	0.789585
NSEP1	P67809	colon	female	2	5	1.06531	0.923606	1.22875	0.385007	0.789588
CA186	Q6ZWK4	colon	female	2	5	0.940304	0.818372	1.0804	0.385054	0.789593
TRAIL R1	O00220	colon	female	2	5	1.04496	0.946238	1.15399	0.385068	0.789598
Aconitase 1	P21399	colon	female	2	5	1.05782	0.931728	1.20099	0.385376	0.78985
PDK2	Q15119	colon	female	2	5	0.934844	0.802886	1.08849	0.385487	0.789961
XPP3	Q9NQH7	colon	female	2	5	0.931339	0.793115	1.09365	0.385509	0.789981
TFB1M	Q8WVM0	colon	female	2	5	0.930016	0.78941	1.09567	0.385657	0.790116
HAOX1	Q9UJM8	colon	female	2	5	1.05792	0.931535	1.20145	0.385737	0.790183
NAT6	Q93015	colon	female	2	5	1.08407	0.903205	1.30116	0.386057	0.790428
GBP6	Q6ZN66	colon	female	2	5	1.05471	0.935032	1.1897	0.386065	0.790428
IL-1F7	Q9NZH6	colon	female	2	5	1.05504	0.934657	1.19092	0.386079	0.790428
VILI	P09327	colon	female	2	5	0.904945	0.721988	1.13426	0.386093	0.790428
WFD11	Q8NEX6	colon	female	2	5	0.935738	0.805103	1.08757	0.386617	0.79088
BMP-6	P22004	colon	female	2	5	0.940255	0.81783	1.08101	0.386731	0.790918
Activin RIIA	P27037	colon	female	2	5	0.940774	0.819291	1.08027	0.386795	0.790918
C1GLT/C1GLC Complex	Q96EU7	colon	female	2	5	0.932084	0.794825	1.09305	0.386852	0.790933
HD-5	Q01523	colon	female	2	5	0.941987	0.822722	1.07854	0.386889	0.790958
RAN	P62826	colon	female	2	5	1.0915	0.895096	1.331	0.387022	0.790981
Parathyroid Hormone1-34	P01270	colon	female	2	5	0.913181	0.743207	1.12203	0.387431	0.791303
EHF	Q9NZC4	colon	female	2	5	0.950181	0.846187	1.06695	0.387528	0.791303
WFKN1	Q96NZ8	colon	female	2	5	1.05944	0.929361	1.20771	0.387666	0.791303
MUC1:region 2	P15941	colon	female	2	5	0.928443	0.784497	1.0988	0.3877	0.791324
CLC4D	Q8WXI8	colon	female	2	5	1.04571	0.944819	1.15737	0.387906	0.7915
KCTD3	Q9Y597	colon	female	2	5	1.04739	0.942884	1.16349	0.387922	0.7915
GPX7	Q96SL4	colon	female	2	5	0.937306	0.809168	1.08573	0.387999	0.791536
Ku70	P12956	colon	female	2	5	1.0519	0.937726	1.17998	0.388059	0.791575
CP054	Q6UWD8	colon	female	2	5	0.91306	0.742648	1.12258	0.388169	0.791602
PGP	A6NDG6	colon	female	2	5	0.937924	0.810811	1.08496	0.38842	0.791602
ORAV1	Q8WV07	colon	female	2	5	1.05665	0.932195	1.19771	0.388804	0.791849
T11L1	Q9NUJ3	colon	female	2	5	0.900565	0.709589	1.14294	0.38909	0.791916
SIM13	P0DJ93	colon	female	2	5	1.05163	0.937756	1.17932	0.389296	0.792085
CATF	Q9UBX1	colon	female	2	5	0.94201	0.822159	1.07933	0.389557	0.792425
SMDF	Q02297	colon	female	2	5	0.942145	0.82254	1.07914	0.389582	0.792425
PGRP-I-alpha	Q96LB9	colon	female	2	5	0.953407	0.855166	1.06293	0.389812	0.792542
TECT2	Q96GX1	colon	female	2	5	0.944294	0.828609	1.07613	0.390012	0.792565
SIG14	Q08ET2	colon	female	2	5	0.95087	0.847675	1.06663	0.39006	0.792565
KI3L3:ECD	Q8N743	colon	female	2	5	0.942412	0.823097	1.07902	0.390468	0.7929
SIR3	Q9NTG7	colon	female	2	5	0.923396	0.769731	1.10774	0.390789	0.792954
UBE2N	P61088	colon	female	2	5	1.0879	0.897474	1.31873	0.390815	0.792954
SNAA	P54920	colon	female	2	5	1.10601	0.878399	1.39259	0.391409	0.793062
ZN415	Q09FC8	colon	female	2	5	1.05355	0.93503	1.18708	0.391626	0.793199
TPSB2	P20231	colon	female	2	5	0.941806	0.821042	1.08033	0.391813	0.793221
PARK7	Q99497	colon	female	2	5	1.05002	0.939004	1.17417	0.391922	0.793221
PL8L1	A1L4L8	colon	female	2	5	0.932653	0.795025	1.09411	0.392055	0.793328
RHG01:Rho-GAP	Q07960	colon	female	2	5	1.05846	0.929324	1.20554	0.392096	0.793328
Thioredoxin reductase 1	Q16881	colon	female	2	5	1.09339	0.891195	1.34145	0.392109	0.793328
SAA2	P0DJI9	colon	female	2	5	1.0514	0.937381	1.17928	0.392112	0.793328
GIMA6	Q6P9H5	colon	female	2	5	1.05196	0.93668	1.18142	0.392355	0.793581
PCOC1	Q15113	colon	female	2	5	0.94398	0.827144	1.07732	0.392443	0.793656
CENPV	Q7Z7K6	colon	female	2	5	1.05954	0.927969	1.20977	0.392596	0.793656
EVI2A	P22794	colon	female	2	5	0.945546	0.831617	1.07508	0.392679	0.793656
CC134	Q9H6E4	colon	female	2	5	0.94995	0.844417	1.06867	0.392788	0.793729
INSL4	Q14641	colon	female	2	5	1.0541	0.934114	1.1895	0.392806	0.793744
ORN	Q9Y3B8	colon	female	2	5	1.08447	0.900387	1.30619	0.392882	0.793758
KIRR2	Q6UWL6	colon	female	2	5	0.908842	0.729879	1.13169	0.392941	0.793758
SMCO1	Q147U7	colon	female	2	5	0.940844	0.817987	1.08215	0.39305	0.793811
CLC4C	Q8WTT0	colon	female	2	5	0.946487	0.834262	1.07381	0.393058	0.793815
HNRPR	O43390	colon	female	2	5	0.953401	0.854465	1.06379	0.39328	0.794023
HYKK	A2RU49	colon	female	2	5	1.0577	0.929882	1.20308	0.393311	0.794058
TPD53	Q16890	colon	female	2	5	1.05771	0.929859	1.20313	0.393354	0.794058
ACBD6	Q9BR61	colon	female	2	5	0.929053	0.784522	1.10021	0.393665	0.794406
TBC13	Q9NVG8	colon	female	2	5	1.09942	0.884185	1.36706	0.393839	0.794491
DNJB6	O75190	colon	female	2	5	1.06299	0.923736	1.22323	0.393865	0.794499
DNJB4	Q9UDY4	colon	female	2	5	1.07932	0.905329	1.28674	0.394742	0.795163
nectin-1 gamma:ECD	Q15223	colon	female	2	5	0.934788	0.800309	1.09186	0.39479	0.795163
ACAD8	Q9UKU7	colon	female	2	5	1.04942	0.939063	1.17274	0.394841	0.795163
DPYL2	Q16555	colon	female	2	5	1.0556	0.931899	1.19572	0.394851	0.795163
DOK1	Q99704	colon	female	2	5	1.09918	0.883997	1.36673	0.394938	0.795163
RPC9	O75575	colon	female	2	5	1.07188	0.913345	1.25794	0.395312	0.795266
KS6A6	Q9UK32	colon	female	2	5	1.09141	0.891911	1.33553	0.395713	0.795445
AP2B1	P63010	colon	female	2	5	1.1151	0.867164	1.43393	0.395819	0.795526
NSL1	Q96IY1	colon	female	2	5	1.05523	0.931976	1.19477	0.396292	0.795701
CTNA1	P35221	colon	female	2	5	0.934684	0.799616	1.09257	0.396311	0.795701
HENMT	Q5T8I9	colon	female	2	5	0.926875	0.777647	1.10474	0.396539	0.795701
AMPB	Q9H4A4	colon	female	2	5	0.936754	0.805433	1.08949	0.396545	0.795701
GGA1	Q9UJY5	colon	female	2	5	1.11062	0.871386	1.41554	0.396614	0.795734
SIG14	Q08ET2	colon	female	2	5	0.947835	0.837322	1.07293	0.396995	0.795943
GBGT2	O14610	colon	female	2	5	0.932975	0.794542	1.09553	0.397217	0.796102
LRP6	O75581	colon	female	2	5	0.939692	0.813653	1.08526	0.397259	0.796102
PTX3	P26022	colon	female	2	5	1.04373	0.945227	1.15251	0.397397	0.796126
MPC1	Q9Y5U8	colon	female	2	5	0.941849	0.819805	1.08206	0.397487	0.796153
2A5A	Q15172	colon	female	2	5	1.10816	0.873528	1.4058	0.39753	0.796153
GALK2	Q01415	colon	female	2	5	1.08359	0.89967	1.30511	0.397604	0.79616
EXOS8	Q96B26	colon	female	2	5	1.0596	0.926546	1.21177	0.397755	0.796276
Gc-Globulin, Mixed Type	P02774	colon	female	2	5	1.06561	0.919582	1.23483	0.398061	0.796568
8ODP	P36639	colon	female	2	5	1.05812	0.928138	1.2063	0.398227	0.796628
Transgelin-2	P37802	colon	female	2	5	0.916721	0.749216	1.12168	0.398327	0.796719
PRR15	Q8IV56	colon	female	2	5	0.932004	0.791343	1.09767	0.398892	0.797314
COQ6	Q9Y2Z9	colon	female	2	5	0.934693	0.798907	1.09356	0.399079	0.797481
ZHX1	Q9UKY1	colon	female	2	5	0.940056	0.81421	1.08535	0.399224	0.797519
jun-D	P17535	colon	female	2	5	0.952102	0.849389	1.06724	0.399386	0.797519
GIP	P09681	colon	female	2	5	1.06913	0.91518	1.24897	0.399438	0.797519
HEM2	P13716	colon	female	2	5	1.06271	0.922506	1.22421	0.399488	0.797541
SHLB1	Q9Y371	colon	female	2	5	0.943776	0.824902	1.07978	0.399524	0.797595
RECO	P35243	colon	female	2	5	0.947106	0.834574	1.07481	0.399752	0.797608
RABE1	Q15276	colon	female	2	5	1.10397	0.876892	1.38984	0.399877	0.797664
AR6P1	Q15041	colon	female	2	5	1.112	0.868298	1.4241	0.400294	0.797839
F134B	Q9H6L5	colon	female	2	5	1.04609	0.941777	1.16197	0.400482	0.797946
NGRN	Q9NPE2	colon	female	2	5	0.920042	0.75759	1.11733	0.400499	0.797946
Glutathione peroxidase	P07203	colon	female	2	5	1.07406	0.909227	1.26878	0.400627	0.79801
fibulin 5	Q9UBX5	colon	female	2	5	1.05833	0.927247	1.20795	0.400707	0.798017
NDUS4	O43181	colon	female	2	5	0.950844	0.845369	1.06948	0.400775	0.798017
KIF1C	O43896	colon	female	2	5	1.0661	0.918198	1.23782	0.400927	0.798017
TNF sR-II	P20333	colon	female	2	5	1.0637	0.92094	1.22859	0.400983	0.798017
CD39	P49961	colon	female	2	5	1.04902	0.938096	1.17307	0.401298	0.798263
UPK3L	B0FP48	colon	female	2	5	1.05877	0.926578	1.20982	0.40133	0.798291
GPNMB:ECD	Q14956	colon	female	2	5	0.937235	0.805493	1.09052	0.401633	0.798455
KAISO	Q86T24	colon	female	2	5	0.942236	0.819903	1.08282	0.401718	0.79849
Ficolin-3	O75636	colon	female	2	5	0.949833	0.84217	1.07126	0.401746	0.798514
IL-18 Rb	O95256	colon	female	2	5	0.954735	0.856743	1.06394	0.401846	0.798606
TMOD1	P28289	colon	female	2	5	1.05647	0.929092	1.20131	0.402037	0.798701
TBCB	Q99426	colon	female	2	5	1.10189	0.878106	1.3827	0.402204	0.798797
THOP1	P52888	colon	female	2	5	0.928424	0.780304	1.10466	0.40232	0.798884
Cadherin-2	P19022	colon	female	2	5	0.954235	0.855109	1.06485	0.402533	0.798944
CO6A5	A8TX70	colon	female	2	5	1.06265	0.921724	1.22512	0.402544	0.798944
CBPM	P14384	colon	female	2	5	0.934163	0.796402	1.09575	0.402796	0.799025
SFTA2	Q6UW10	colon	female	2	5	0.947941	0.836336	1.07444	0.402857	0.799026
ADAM 10:CD	O14672	colon	female	2	5	1.05762	0.927434	1.20609	0.403203	0.799119
HYAL4	Q2M3T9	colon	female	2	5	0.921605	0.761048	1.11604	0.403213	0.799119
U773	Q96DA0	colon	female	2	5	0.927391	0.777094	1.10676	0.403389	0.799277
NEC1	P29120	colon	female	2	5	0.947777	0.835706	1.07488	0.403509	0.799292
ILKAP	Q9H0C8	colon	female	2	5	0.949102	0.83961	1.07287	0.40356	0.799308
UBC9	P63279	colon	female	2	5	1.09749	0.882197	1.36532	0.403749	0.799411
Adrenomedullin	P35318	colon	female	2	5	1.04271	0.945193	1.15029	0.403796	0.799435
DPYL4	O14531	colon	female	2	5	0.950566	0.843891	1.07073	0.403855	0.799435
LPLC1	Q8TDL5	colon	female	2	5	1.0634	0.920436	1.22857	0.404005	0.799445
PGES2	Q9H7Z7	colon	female	2	5	1.04732	0.939541	1.16747	0.404029	0.799445
PDE3A	Q14432	colon	female	2	5	1.05241	0.933354	1.18665	0.404302	0.79956
HNF1A	P20823	colon	female	2	5	1.05206	0.933749	1.18536	0.404399	0.799669
HECW1	Q76N89	colon	female	2	5	1.0574	0.927372	1.20566	0.404458	0.799704
MCR	P08235	colon	female	2	5	0.938413	0.808082	1.08976	0.404735	0.799772
CD38	P28907	colon	female	2	5	0.932013	0.789746	1.09991	0.404761	0.799772
CRHBP	P24387	colon	female	2	5	0.933149	0.792954	1.09813	0.404856	0.799809
CFDP1	Q9UEE9	colon	female	2	5	1.05719	0.927483	1.20505	0.40497	0.79981
PTN4	P29074	colon	female	2	5	1.05768	0.926879	1.20694	0.405086	0.799893
SIR1	Q96EB6	colon	female	2	5	1.05301	0.932345	1.18929	0.405498	0.799963
PFD4	Q9NQP4	colon	female	2	5	0.951198	0.845421	1.07021	0.405507	0.799963
Coagulation Factor V	P12259	colon	female	2	5	1.05329	0.931986	1.19039	0.405586	0.799963
BHMT2	Q9H2M3	colon	female	2	5	1.05997	0.92402	1.21593	0.405613	0.799966
GFRAL	Q6UXV0	colon	female	2	5	0.949774	0.841124	1.07246	0.405757	0.800031
EFNB2:CD	P52799	colon	female	2	5	0.951661	0.846745	1.06958	0.405775	0.800031
SDHB	P21912	colon	female	2	5	1.05602	0.928652	1.20086	0.405861	0.80009
acyl-Coenzyme A dehydrogenase	P45954	colon	female	2	5	0.911733	0.733171	1.13378	0.40601	0.800161
LRRT4:ECD	Q86VH4	colon	female	2	5	0.93815	0.806935	1.0907	0.406231	0.800361
S100Z	Q8WXG8	colon	female	2	5	0.886503	0.667123	1.17803	0.406258	0.800361
GCP-2	P80162	colon	female	2	5	0.934203	0.795519	1.09706	0.406472	0.800504
PAIP1	Q9H074	colon	female	2	5	0.932019	0.789252	1.10061	0.406592	0.800614
CB066	Q6UXQ4	colon	female	2	5	1.05969	0.924067	1.21521	0.406699	0.800671
ZO1	Q07157	colon	female	2	5	0.947146	0.833111	1.07679	0.406741	0.800707
SPEC1	Q5M775	colon	female	2	5	1.07507	0.906007	1.27567	0.406993	0.800801
Cyclin E	P24864	colon	female	2	5	1.0526	0.932376	1.18832	0.407445	0.80115
PTPRN	Q16849	colon	female	2	5	0.948421	0.836722	1.07503	0.407485	0.80115
CHST3	Q7LGC8	colon	female	2	5	0.933662	0.793692	1.09832	0.407493	0.80115
IMA7	O60684	colon	female	2	5	1.09779	0.88027	1.36906	0.40762	0.801302
PHF6	Q8IWS0	colon	female	2	5	0.92528	0.769877	1.11205	0.407767	0.801302
LSHB	P01229	colon	female	2	5	0.944928	0.826308	1.08058	0.40786	0.801316
NEP1	Q92979	colon	female	2	5	1.06654	0.915576	1.2424	0.408072	0.801477
UB2L3/ PolyUbiquitin K48	P0CG47	colon	female	2	5	0.948924	0.838049	1.07447	0.408249	0.801564
EphA1	P21709	colon	female	2	5	1.05528	0.92887	1.1989	0.408485	0.801748
GEMI7	Q9H840	colon	female	2	5	1.05484	0.929351	1.19728	0.40869	0.801797
PCDG1	Q9Y5H4	colon	female	2	5	0.943991	0.823301	1.08237	0.408895	0.801909
TRAF4	Q9BUZ4	colon	female	2	5	1.04819	0.937318	1.17219	0.409287	0.80198
PSMG3	Q9BT73	colon	female	2	5	0.944102	0.823487	1.08238	0.409477	0.80198
PB1	Q86U86	colon	female	2	5	1.04672	0.939052	1.16673	0.409664	0.80198
PNP	P00491	colon	female	2	5	1.09437	0.88321	1.35601	0.409671	0.80198
AKTS1	Q96B36	colon	female	2	5	1.10013	0.876761	1.38041	0.409865	0.802042
SPSB1	Q96BD6	colon	female	2	5	1.06631	0.915199	1.24236	0.410265	0.802291
DD19A	Q9NUU7	colon	female	2	5	1.09043	0.887358	1.33999	0.410287	0.802291
HPLN4	Q86UW8	colon	female	2	5	0.933663	0.792857	1.09948	0.410535	0.802369
RB39B	Q96DA2	colon	female	2	5	1.05873	0.924104	1.21296	0.410831	0.802563
KCNF1	Q9H3M0	colon	female	2	5	1.04733	0.937988	1.16942	0.411077	0.802822
KI3L2	P43630	colon	female	2	5	1.05311	0.930671	1.19165	0.411889	0.803458
S14L4	Q9UDX3	colon	female	2	5	1.05755	0.92522	1.20881	0.411977	0.803502
ATOX1	O00244	colon	female	2	5	0.944853	0.825093	1.082	0.412033	0.803541
sEPCR	Q9UNN8	colon	female	2	5	0.943498	0.820992	1.08428	0.412428	0.803637
HNMT	P50135	colon	female	2	5	0.949536	0.838939	1.07471	0.412464	0.803637
RND3	P61587	colon	female	2	5	0.927771	0.775484	1.10996	0.412489	0.803637
LRFN1	Q9P244	colon	female	2	5	1.05507	0.928085	1.19944	0.41259	0.803637
BMP-3b	P55107	colon	female	2	5	1.05877	0.923492	1.21387	0.412892	0.803637
IQCD	Q96DY2	colon	female	2	5	0.947019	0.831315	1.07883	0.412925	0.803637
SHAN1	Q9Y566	colon	female	2	5	1.04669	0.938376	1.1675	0.412932	0.803637
FUT5	Q11128	colon	female	2	5	0.94151	0.814988	1.08767	0.413031	0.803637
PMGE	P07738	colon	female	2	5	1.06081	0.920963	1.22189	0.413105	0.803637
DUS10	Q9Y6W6	colon	female	2	5	0.931187	0.785034	1.10455	0.413108	0.803637
Glycodelin	P09466	colon	female	2	5	0.951365	0.844269	1.07205	0.413221	0.803637
OGFR	Q9NZT2	colon	female	2	5	0.939741	0.809653	1.09073	0.413618	0.80388
Arylsulfatase A	P15289	colon	female	2	5	0.957158	0.861769	1.06311	0.413648	0.803916
ASM3A	Q92484	colon	female	2	5	0.942376	0.817372	1.0865	0.413689	0.803949
B7-H1	Q9NZQ7	colon	female	2	5	1.05595	0.926669	1.20326	0.413942	0.804011
COMDA	Q9Y6G5	colon	female	2	5	0.920541	0.754671	1.12287	0.414071	0.80408
MLP3B	Q9GZQ8	colon	female	2	5	1.10317	0.871539	1.39635	0.414201	0.80418
ERK-1	P27361	colon	female	2	5	1.09522	0.880378	1.36249	0.41427	0.804226
ARMC8	Q8IUR7	colon	female	2	5	1.05722	0.925015	1.20831	0.414308	0.804272
COFA1	P39059	colon	female	2	5	0.936295	0.799387	1.09665	0.41444	0.804355
ASTL	Q6HA08	colon	female	2	5	0.939803	0.809598	1.09095	0.414534	0.804388
CEI	Q86SI9	colon	female	2	5	0.943758	0.821243	1.08455	0.414544	0.804397
MOCS3	O95396	colon	female	2	5	1.04469	0.94052	1.16039	0.414643	0.804472
NECP2	Q9NVZ3	colon	female	2	5	1.09874	0.876209	1.3778	0.41478	0.804587
MER	Q12866	colon	female	2	5	0.938355	0.805262	1.09344	0.414905	0.804725
K1161:ECD	Q6NSJ0	colon	female	2	5	1.05522	0.927297	1.2008	0.414951	0.804755
ITM2C:N-term	Q9NQX7	colon	female	2	5	0.941256	0.813751	1.08874	0.414972	0.804755
IGFBP-6	P24592	colon	female	2	5	0.934805	0.794902	1.09933	0.415044	0.804794
Siglec-6	O43699	colon	female	2	5	0.940183	0.81055	1.09055	0.415155	0.804821
PHS2	Q9H0N5	colon	female	2	5	1.04621	0.938472	1.16631	0.415261	0.804821
SOM2	P01242	colon	female	2	5	1.06037	0.920885	1.22099	0.415292	0.804821
EPHA8	P29322	colon	female	2	5	1.06051	0.920692	1.22156	0.415392	0.804858
AKA7A	O43687	colon	female	2	5	1.04846	0.935588	1.17495	0.415487	0.804858
ICT1	Q14197	colon	female	2	5	1.04604	0.93863	1.16573	0.415519	0.804858
HNP-3	P59666	colon	female	2	5	1.05902	0.922476	1.21578	0.415522	0.804858
ANM2	P55345	colon	female	2	5	1.05945	0.92186	1.21758	0.415849	0.805204
LRRN1:ECD	Q6UXK5	colon	female	2	5	1.052	0.931036	1.18869	0.415973	0.805348
DHB11	Q8NBQ5	colon	female	2	5	0.948821	0.835994	1.07688	0.416032	0.80539
Angiogenin	P03950	colon	female	2	5	1.0571	0.924697	1.20846	0.416049	0.805391
MAGE-4	P43358	colon	female	2	5	0.949868	0.839065	1.0753	0.416378	0.805412
RGS14	O43566	colon	female	2	5	0.937389	0.801994	1.09564	0.416583	0.8056
SYWM	Q9UGM6	colon	female	2	5	1.04978	0.933671	1.18033	0.416585	0.8056
bFGF-R	P11362	colon	female	2	5	0.947992	0.833327	1.07843	0.416799	0.805738
SVEP1:Sushi 15-18	Q4LDE5	colon	female	2	5	1.05258	0.930012	1.19129	0.417235	0.805875
PLD5	Q8N7P1	colon	female	2	5	0.927457	0.773152	1.11256	0.417288	0.805915
LMOD1	P29536	colon	female	2	5	0.934183	0.792468	1.10124	0.41732	0.805931
RAB2A	P61019	colon	female	2	5	0.937139	0.801025	1.09638	0.417472	0.80606
ATG4C	Q96DT6	colon	female	2	5	1.0854	0.890262	1.32331	0.417698	0.806218
OPG	O00300	colon	female	2	5	0.933039	0.789032	1.10333	0.417757	0.806254
RL26L	Q9UNX3	colon	female	2	5	1.07197	0.906055	1.26828	0.417891	0.806313
DCTN6	O00399	colon	female	2	5	1.06818	0.910619	1.25299	0.41793	0.806353
CB073	Q8N5S3	colon	female	2	5	0.947038	0.830126	1.08042	0.418263	0.806647
MP2K3	P46734	colon	female	2	5	1.05733	0.923656	1.21035	0.41888	0.807164
KI3L1	P43629	colon	female	2	5	0.954619	0.852952	1.0684	0.418896	0.807164
NGL1	Q9HCJ2	colon	female	2	5	0.906825	0.715094	1.14996	0.419654	0.807502
LGI3	Q8N145	colon	female	2	5	1.04962	0.933141	1.18065	0.419676	0.80751
RTF2	Q9BY42	colon	female	2	5	1.05999	0.920064	1.22119	0.419924	0.80765
MMP-1	P03956	colon	female	2	5	0.942986	0.817609	1.08759	0.419971	0.80765
KDF1	Q8NAX2	colon	female	2	5	0.936435	0.798097	1.09875	0.42067	0.808221
TINF2	Q9BSI4	colon	female	2	5	1.06421	0.914584	1.23833	0.420794	0.808338
TTPAL	Q9BTX7	colon	female	2	5	1.07598	0.900249	1.28602	0.420849	0.808351
Coagulation Factor X	P00742	colon	female	2	5	0.947593	0.831178	1.08031	0.420889	0.808361
FKB1B	P68106	colon	female	2	5	0.927505	0.772157	1.11411	0.421018	0.808361
Activated Protein C	P04070	colon	female	2	5	0.960142	0.869541	1.06018	0.421213	0.808439
QSOX2	Q6ZRP7	colon	female	2	5	1.05645	0.924116	1.20774	0.421255	0.808447
AMNLS	Q9BXJ7	colon	female	2	5	0.925973	0.767653	1.11695	0.421443	0.808577
RELB	Q01201	colon	female	2	5	0.946364	0.82732	1.08254	0.421556	0.808577
HN1	Q9UK76	colon	female	2	5	1.07262	0.904047	1.27264	0.421601	0.808594
PARP:region 1	P09874	colon	female	2	5	1.05107	0.930744	1.18695	0.422	0.808711
Factor D	P00746	colon	female	2	5	1.0561	0.924353	1.20663	0.422035	0.808727
BPSA	P07288	colon	female	2	5	0.917235	0.742832	1.13259	0.422042	0.808728
CF089	Q6UWU4	colon	female	2	5	1.05013	0.931924	1.18333	0.422085	0.808776
TRI62	Q9BVG3	colon	female	2	5	0.949394	0.836235	1.07787	0.422561	0.809112
Plasminogen	P00747	colon	female	2	5	1.06041	0.918758	1.2239	0.4227	0.809147
STMN3	Q9NZ72	colon	female	2	5	0.928079	0.77326	1.11389	0.422797	0.809147
ATF3	P18847	colon	female	2	5	0.939476	0.806467	1.09442	0.422804	0.809147
CD320	Q9NPF0	colon	female	2	5	0.952821	0.846555	1.07243	0.423126	0.809358
CB39L	Q9H9S4	colon	female	2	5	0.912772	0.729911	1.14145	0.423626	0.809562
14-3-3 protein beta/alpha	P31946	colon	female	2	5	1.10782	0.862043	1.42367	0.423686	0.809562
CAB39	Q9Y376	colon	female	2	5	1.10225	0.868328	1.39918	0.42377	0.809562
GPN1	Q9HCN4	colon	female	2	5	1.04222	0.941776	1.15339	0.423807	0.809562
Lefty-A	O00292	colon	female	2	5	1.05834	0.920978	1.2162	0.424039	0.809632
PDHB	P11177	colon	female	2	5	1.05864	0.920553	1.21744	0.424229	0.809814
CD81	P60033	colon	female	2	5	1.04915	0.93265	1.18021	0.424312	0.809869
Granzyme K	P49863	colon	female	2	5	1.06641	0.910727	1.2487	0.424561	0.809964
HBD-2	O15263	colon	female	2	5	1.05631	0.923376	1.20838	0.4247	0.810009
SPRN	Q5BIV9	colon	female	2	5	1.05478	0.925316	1.20235	0.424749	0.810034
SND1	Q7KZF4	colon	female	2	5	1.05133	0.929724	1.18885	0.42478	0.810082
SNX3	O60493	colon	female	2	5	1.07618	0.898604	1.28884	0.4249	0.810125
FGL2	Q14314	colon	female	2	5	1.05016	0.931174	1.18434	0.425054	0.81016
MED4	Q9NPJ6	colon	female	2	5	0.942044	0.813495	1.09091	0.42511	0.81016
ACSS3	Q9H6R3	colon	female	2	5	0.930524	0.779542	1.11075	0.42535	0.81016
IL-17	Q16552	colon	female	2	5	0.937137	0.798774	1.09947	0.425709	0.810268
C1QRF	O75973	colon	female	2	5	1.05462	0.925268	1.20205	0.425716	0.810268
CD2	P06729	colon	female	2	5	1.06261	0.915104	1.2339	0.425766	0.810299
CCS	O14618	colon	female	2	5	0.958507	0.863571	1.06388	0.425834	0.810375
FCRL5	Q96RD9	colon	female	2	5	0.943024	0.816141	1.08963	0.426225	0.810548
CCNB2	O95067	colon	female	2	5	1.04884	0.932603	1.17956	0.426234	0.810548
MIME	P20774	colon	female	2	5	1.06729	0.909089	1.25301	0.426297	0.810596
Hemoglobin epsilon chain	P02100	colon	female	2	5	1.04064	0.943227	1.14812	0.42695	0.810963
KAAG1	Q9UBP8	colon	female	2	5	0.942364	0.813972	1.09101	0.426972	0.810994
RELT	Q969Z4	colon	female	2	5	1.05122	0.929298	1.18915	0.427083	0.811157
EDF1	O60869	colon	female	2	5	1.04323	0.939754	1.1581	0.427155	0.811162
HOP2	Q9P2W1	colon	female	2	5	1.05021	0.930585	1.18522	0.427185	0.811163
Coagulation Factor VIII	P00451	colon	female	2	5	1.06174	0.915777	1.23097	0.427214	0.81117
VATC2	Q8NEY4	colon	female	2	5	1.09835	0.871308	1.38454	0.427216	0.81117
Protease nexin I	P07093	colon	female	2	5	1.0503	0.930451	1.18557	0.427295	0.81117
NMES1	Q9C002	colon	female	2	5	0.929968	0.777325	1.11259	0.42737	0.811233
CD72	P21854	colon	female	2	5	1.02896	0.95891	1.10412	0.427432	0.811249
SYAP1	Q96A49	colon	female	2	5	1.09287	0.877444	1.36118	0.4279	0.811593
Siglec-5	O15389	colon	female	2	5	0.95553	0.853884	1.06927	0.427939	0.811604
ABHDA	Q9NUJ1	colon	female	2	5	1.08833	0.882775	1.34175	0.42805	0.811643
IF4A1	P60842	colon	female	2	5	1.07868	0.89436	1.30098	0.428255	0.811783
Furin		colon	female	2	5	0.945875	0.824211	1.0855	0.4283	0.811828
RN141	Q8WVD5	colon	female	2	5	0.925544	0.764253	1.12088	0.428377	0.81186
CD29	P05556	colon	female	2	5	0.956059	0.855427	1.06853	0.428436	0.81186
ACOX1	Q15067	colon	female	2	5	1.09154	0.878749	1.35586	0.428544	0.811929
ING4	Q9UNL4	colon	female	2	5	1.03906	0.945011	1.14246	0.428656	0.812041
TIGIT	Q495A1	colon	female	2	5	1.04825	0.932786	1.17802	0.428686	0.812045
CLM1	Q8TDQ1	colon	female	2	5	0.9224	0.75507	1.12681	0.428991	0.812243
KCE1L:N-term	Q9UJ90	colon	female	2	5	0.93075	0.77904	1.112	0.429222	0.812311
T106A	Q96A25	colon	female	2	5	1.04124	0.941929	1.15102	0.429425	0.812427
TLDC2	A0PJX2	colon	female	2	5	0.929077	0.774103	1.11508	0.429473	0.812434
PP11	P21128	colon	female	2	5	0.911643	0.724447	1.14721	0.430195	0.81293
STYX	Q8WUJ0	colon	female	2	5	1.05406	0.924712	1.20149	0.430613	0.813088
MKNK1	Q9BUB5	colon	female	2	5	1.08325	0.887847	1.32167	0.430744	0.813106
NAB2	Q15742	colon	female	2	5	0.947329	0.827983	1.08388	0.430943	0.81323
K1467:N-term	A2RU67	colon	female	2	5	0.95486	0.851164	1.07119	0.430982	0.813235
FBX28	Q9NVF7	colon	female	2	5	1.05942	0.917601	1.22316	0.431171	0.813318
CD69	Q07108	colon	female	2	5	0.927323	0.768477	1.119	0.431233	0.813318
ERF3B	Q8IYD1	colon	female	2	5	1.04879	0.93146	1.1809	0.431298	0.813318
TAGL	Q01995	colon	female	2	5	1.06252	0.913552	1.23578	0.431377	0.813371
Nucleoside diphosphate kinase A	P15531	colon	female	2	5	1.05566	0.922399	1.20816	0.431465	0.813431
CPLX3	Q8WVH0	colon	female	2	5	1.04616	0.934889	1.17067	0.431583	0.813441
SHC2	P98077	colon	female	2	5	0.938707	0.801671	1.09917	0.432105	0.81365
IL-7	P13232	colon	female	2	5	0.944057	0.817743	1.08988	0.432139	0.81365
NRK1	Q9NWW6	colon	female	2	5	1.04501	0.936282	1.16637	0.432184	0.813658
PICK1	Q9NRD5	colon	female	2	5	1.04305	0.93885	1.15881	0.432514	0.813724
PSB1	P20618	colon	female	2	5	0.95319	0.845641	1.07442	0.432543	0.813724
NonO protein	Q15233	colon	female	2	5	1.07748	0.894228	1.29828	0.432701	0.813767
GPR26	Q8NDV2	colon	female	2	5	1.04618	0.934577	1.17111	0.432816	0.813795
ADAT2	Q7Z6V5	colon	female	2	5	0.945346	0.821432	1.08795	0.433022	0.813957
RL38	P63173	colon	female	2	5	0.932844	0.783866	1.11014	0.433598	0.814066
RS10	P46783	colon	female	2	5	1.05442	0.923435	1.20398	0.433649	0.814066
SMOC2	Q9H3U7	colon	female	2	5	1.05438	0.923474	1.20384	0.433693	0.814107
F19A3	Q7Z5A8	colon	female	2	5	0.945734	0.822398	1.08757	0.433873	0.814116
IL-8	P10145	colon	female	2	5	1.05069	0.928297	1.18921	0.43394	0.814116
Glutathione S-transferase Pi	P09211	colon	female	2	5	0.936997	0.796044	1.10291	0.434	0.814159
Aurora kinase A	O14965	colon	female	2	5	0.950871	0.838032	1.0789	0.43443	0.814531
ATF6A	P18850	colon	female	2	5	0.941596	0.809692	1.09499	0.434496	0.814542
CNTN2	Q02246	colon	female	2	5	0.945079	0.820134	1.08906	0.434945	0.81495
RCAN3	Q9UKA8	colon	female	2	5	1.05528	0.921869	1.208	0.435241	0.815068
UBP25	Q9UHP3	colon	female	2	5	1.06646	0.907201	1.25368	0.435531	0.815259
Endothelin 1	P05305	colon	female	2	5	1.05823	0.917878	1.22003	0.435639	0.815303
Tropomyosin alpha-3 chain	P06753	colon	female	2	5	1.05531	0.92166	1.20835	0.435843	0.815388
KTHY	P23919	colon	female	2	5	1.08351	0.885345	1.32603	0.436406	0.815585
Calponin-1	P51911	colon	female	2	5	1.05418	0.922993	1.20402	0.436458	0.815585
MCE1	O60942	colon	female	2	5	1.04868	0.930348	1.18206	0.436509	0.815609
M-CSF R	P07333	colon	female	2	5	0.944529	0.818053	1.09056	0.436535	0.815609
GRB7	Q14451	colon	female	2	5	0.956263	0.854324	1.07037	0.436799	0.815707
PP2A, subunit B	Q06190	colon	female	2	5	1.0629	0.911343	1.23966	0.437054	0.815897
COF2	Q9Y281	colon	female	2	5	1.04689	0.932577	1.17522	0.437283	0.816144
SMAD2	Q15796	colon	female	2	5	1.09812	0.867106	1.39067	0.437342	0.816181
GSC2	O15499	colon	female	2	5	1.05317	0.923989	1.20041	0.437808	0.816494
PNP	P00491	colon	female	2	5	1.08621	0.881429	1.33856	0.437853	0.816494
BR serine/threonine kinase 2	Q8IWQ3	colon	female	2	5	1.04245	0.938459	1.15796	0.438143	0.816741
MA1A2	O60476	colon	female	2	5	1.06278	0.911051	1.23979	0.4385	0.81704
Siglec-9	Q9Y336	colon	female	2	5	1.05249	0.924706	1.19792	0.438562	0.817063
CAN2	P17655	colon	female	2	5	1.0501	0.927886	1.18842	0.438701	0.81709
GDPD1	Q8N9F7	colon	female	2	5	0.937312	0.79564	1.10421	0.438748	0.81709
TOIP2	Q8NFQ8	colon	female	2	5	1.05287	0.924136	1.19953	0.438784	0.81709
IF4G1	Q04637	colon	female	2	5	1.10107	0.862872	1.40501	0.438864	0.817092
UBE2K	P61086	colon	female	2	5	1.0854	0.882019	1.33567	0.43888	0.817092
ANX11	P50995	colon	female	2	5	1.09245	0.873305	1.36659	0.438897	0.817106
HSP 70		colon	female	2	5	1.04537	0.934272	1.16968	0.438932	0.817161
TP4A1	Q93096	colon	female	2	5	0.949046	0.831237	1.08355	0.439312	0.817405
IRF4	Q15306	colon	female	2	5	0.946926	0.824634	1.08735	0.439552	0.817479
PPM1G	O15355	colon	female	2	5	0.944105	0.815935	1.09241	0.439724	0.817479
MANS1	Q9H8J5	colon	female	2	5	1.05492	0.921112	1.20817	0.439768	0.817485
DHX8	Q14562	colon	female	2	5	1.05393	0.922402	1.20422	0.439921	0.817645
TRAIL R4	Q9UBN6	colon	female	2	5	1.04599	0.933145	1.17248	0.440138	0.817748
PDLI1	O00151	colon	female	2	5	0.919835	0.743926	1.13734	0.440345	0.817748
UGT 1A1	P22309	colon	female	2	5	1.04645	0.932445	1.17439	0.440425	0.817748
SAMH1	Q9Y3Z3	colon	female	2	5	1.05346	0.922882	1.20251	0.440521	0.817748
FAM3A	P98173	colon	female	2	5	1.06075	0.913094	1.23227	0.440631	0.81777
VLDLR	P98155	colon	female	2	5	1.04729	0.931229	1.17781	0.440702	0.817833
SNCAP	Q9Y6H5	colon	female	2	5	1.05189	0.924959	1.19623	0.440703	0.817833
CSF2R	P15509	colon	female	2	5	0.946024	0.821522	1.08939	0.440883	0.817961
AMGO2	Q86SJ2	colon	female	2	5	0.956836	0.855245	1.07049	0.441025	0.818068
GXLT1	Q4G148	colon	female	2	5	0.943015	0.812176	1.09493	0.441354	0.818096
CUTC	Q9NTM9	colon	female	2	5	1.05406	0.921806	1.20529	0.441489	0.818096
SCO2	O43819	colon	female	2	5	0.939752	0.802191	1.1009	0.441582	0.818096
LSM3	P62310	colon	female	2	5	0.925564	0.760039	1.12714	0.441627	0.818096
NLGNY	Q8NFZ3	colon	female	2	5	0.953776	0.845414	1.07603	0.441823	0.818164
kallikrein 14	Q9P0G3	colon	female	2	5	0.942807	0.811331	1.09559	0.442147	0.818376
HDGR3	Q9Y3E1	colon	female	2	5	1.04206	0.938102	1.15755	0.442256	0.818407
CD36 ANTIGEN	P16671	colon	female	2	5	0.944984	0.817885	1.09183	0.442587	0.818496
ACPL2	Q8TE99	colon	female	2	5	1.04484	0.93411	1.16869	0.442831	0.818496
GI24:ECD	Q9H7M9	colon	female	2	5	0.936048	0.790603	1.10825	0.44306	0.818609
OBF1	Q16633	colon	female	2	5	0.944076	0.814961	1.09365	0.443114	0.818646
RBM24	Q9BX46	colon	female	2	5	1.04593	0.932523	1.17313	0.443143	0.818651
SRTD3	Q9UJW9	colon	female	2	5	0.946351	0.821955	1.08957	0.443145	0.818651
TEN1L	Q86WV5	colon	female	2	5	1.05632	0.918218	1.21519	0.443407	0.818738
SHPS1	P78324	colon	female	2	5	0.95263	0.841429	1.07853	0.443514	0.818738
Lactoferrin	P02788	colon	female	2	5	1.04179	0.938145	1.1569	0.443811	0.818738
T-plastin	P13797	colon	female	2	5	0.947423	0.825102	1.08788	0.443822	0.818738
SMAD4	Q13485	colon	female	2	5	0.945708	0.819668	1.09113	0.444323	0.819051
GAS7	O60861	colon	female	2	5	0.936229	0.79066	1.1086	0.444718	0.819293
TMCC3:region 1	Q9ULS5	colon	female	2	5	0.950965	0.83592	1.08184	0.444727	0.819293
K132L	A8MWY0	colon	female	2	5	1.05196	0.923764	1.19795	0.444876	0.819307
ihh	Q14623	colon	female	2	5	0.943615	0.813058	1.09514	0.444955	0.819336
Cadherin E	P12830	colon	female	2	5	1.07899	0.88776	1.31142	0.444957	0.819336
GIPC1	O14908	colon	female	2	5	1.07212	0.89663	1.28195	0.445139	0.81945
RXFP1	Q9HBX9	colon	female	2	5	0.937412	0.794061	1.10664	0.445295	0.819577
PCAF	Q92831	colon	female	2	5	1.04543	0.932679	1.17182	0.445423	0.819619
DJC18	Q9H819	colon	female	2	5	0.938127	0.796145	1.10543	0.44557	0.819635
TPRKB	Q9Y3C4	colon	female	2	5	1.03754	0.943797	1.1406	0.44559	0.819635
M21D2	Q8IYB1	colon	female	2	5	1.03724	0.944205	1.13944	0.44572	0.819635
CHK1	O14757	colon	female	2	5	1.04359	0.935181	1.16457	0.445791	0.819637
MASP3:Sushi 1 and Sushi 2	P48740	colon	female	2	5	0.946255	0.820967	1.09066	0.445858	0.819719
LPIN1	Q14693	colon	female	2	5	1.07973	0.88642	1.31519	0.445988	0.819757
TEF	Q10587	colon	female	2	5	0.944987	0.817006	1.09302	0.446003	0.819757
RAB5A	P20339	colon	female	2	5	1.09636	0.86537	1.38899	0.446013	0.819757
Renin	P00797	colon	female	2	5	0.94722	0.823894	1.08901	0.446123	0.819771
ACTN4	O43707	colon	female	2	5	0.953702	0.844193	1.07742	0.446217	0.819802
PKHF2	Q9H8W4	colon	female	2	5	1.08912	0.874229	1.35682	0.446485	0.819839
CD6	P30203	colon	female	2	5	1.06808	0.901488	1.26545	0.446513	0.819839
DOHH	Q9BU89	colon	female	2	5	1.04172	0.937609	1.1574	0.446754	0.820039
ADA	P00813	colon	female	2	5	1.05892	0.913695	1.22723	0.446847	0.820092
STK4	Q13043	colon	female	2	5	0.934966	0.786225	1.11185	0.446857	0.820092
TIMP-3	P35625	colon	female	2	5	1.06112	0.910689	1.23641	0.446903	0.820092
LRRT1	Q86UE6	colon	female	2	5	0.942356	0.808577	1.09827	0.447228	0.820224
MAPK5	Q8IW41	colon	female	2	5	1.04465	0.933302	1.16928	0.447501	0.820224
Spastin:CD	Q9UBP0	colon	female	2	5	0.949971	0.832132	1.0845	0.447531	0.820224
C1s	P09871	colon	female	2	5	0.942477	0.808866	1.09816	0.447534	0.820224
ZADH2	Q8N4Q0	colon	female	2	5	0.921803	0.747078	1.13739	0.447636	0.820224
OLFL1	Q6UWY5	colon	female	2	5	1.04242	0.936425	1.16041	0.447649	0.820224
PAPS1	O43252	colon	female	2	5	1.06297	0.907947	1.24447	0.447672	0.820224
RD23B	P54727	colon	female	2	5	1.04979	0.926029	1.1901	0.447705	0.820224
UT1	Q13336	colon	female	2	5	1.03437	0.947949	1.12867	0.447768	0.820224
ARI3A	Q99856	colon	female	2	5	1.04427	0.933756	1.16787	0.447834	0.820224
BTG2	P78543	colon	female	2	5	1.04681	0.930101	1.17817	0.448127	0.820224
HTAI2	Q9BUP3	colon	female	2	5	0.956815	0.853656	1.07244	0.44819	0.820224
GAG2A	Q6NT46	colon	female	2	5	0.948337	0.826845	1.08768	0.448227	0.820224
ANKR2	Q9GZV1	colon	female	2	5	0.950985	0.83515	1.08289	0.448237	0.820224
LAIR2	Q6ISS4	colon	female	2	5	0.939651	0.79996	1.10374	0.448441	0.820308
I-309	P22362	colon	female	2	5	1.05014	0.925302	1.19181	0.448669	0.820466
DUS3	P51452	colon	female	2	5	1.06143	0.909701	1.23846	0.448775	0.820466
RAB1A	P62820	colon	female	2	5	0.927086	0.762143	1.12773	0.4488	0.820466
ACE2	Q9BYF1	colon	female	2	5	0.965372	0.881216	1.05757	0.448881	0.820466
ACAM:CD	Q9H6B4	colon	female	2	5	1.04981	0.925687	1.19057	0.448966	0.820474
PMEPA	Q969W9	colon	female	2	5	1.04654	0.930259	1.17736	0.449066	0.820474
PKHM2	Q8IWE5	colon	female	2	5	0.953385	0.842529	1.07883	0.449114	0.820474
APMAP	Q9HDC9	colon	female	2	5	0.945515	0.817804	1.09317	0.449205	0.820479
IFN-lambda 1	Q8IU54	colon	female	2	5	0.926322	0.759676	1.12952	0.44945	0.820526
LIN7B	Q9HAP6	colon	female	2	5	0.946331	0.820261	1.09178	0.449519	0.820582
F151B	Q6UXP7	colon	female	2	5	0.93799	0.794553	1.10732	0.449635	0.820647
CBPE	P16870	colon	female	2	5	0.94985	0.831175	1.08547	0.449896	0.820721
SARG	Q9BW04	colon	female	2	5	0.909305	0.710506	1.16373	0.45005	0.820879
KMO	O15229	colon	female	2	5	0.959186	0.860814	1.0688	0.45038	0.821181
4F2:CD	P08195	colon	female	2	5	0.945677	0.81796	1.09334	0.450537	0.821184
DB132	Q7Z7B7	colon	female	2	5	1.04987	0.925195	1.19134	0.450548	0.821185
IgJ	P01591	colon	female	2	5	0.958607	0.858892	1.0699	0.450648	0.821266
CCHL	P53701	colon	female	2	5	0.930325	0.771146	1.12236	0.450667	0.821269
AMPH	P49418	colon	female	2	5	0.932098	0.776437	1.11897	0.450695	0.821269
HOME3	Q9NSC5	colon	female	2	5	1.03702	0.943533	1.13976	0.450791	0.821269
KCD17	Q8N5Z5	colon	female	2	5	0.951134	0.834996	1.08343	0.450837	0.821318
CBX5	P45973	colon	female	2	5	1.04642	0.930004	1.1774	0.450847	0.821318
MMP20	O60882	colon	female	2	5	0.948575	0.826926	1.08812	0.450879	0.821318
FAK1	Q05397	colon	female	2	5	0.943469	0.811009	1.09756	0.450912	0.821318
FA20B	O75063	colon	female	2	5	0.94716	0.822417	1.09083	0.451191	0.821442
GABR1	Q9UBS5	colon	female	2	5	1.05694	0.915098	1.22077	0.451328	0.821532
RSPO3	Q9BXY4	colon	female	2	5	0.932766	0.778129	1.11813	0.451699	0.821583
GREM1	O60565	colon	female	2	5	1.04074	0.937884	1.15488	0.451966	0.821601
CLD1	O95832	colon	female	2	5	1.04702	0.928839	1.18023	0.452111	0.821684
KAP0	P10644	colon	female	2	5	1.05753	0.914004	1.22359	0.452281	0.821699
MTSSL	Q765P7	colon	female	2	5	1.09622	0.862675	1.39299	0.45233	0.821699
SLAF5	Q9UIB8	colon	female	2	5	0.933973	0.781507	1.11618	0.452533	0.821771
Dermokine	Q6E0U4	colon	female	2	5	1.06162	0.908256	1.24088	0.452558	0.821782
SIA10	Q9Y274	colon	female	2	5	1.05505	0.917359	1.21341	0.452612	0.821811
AES	Q08117	colon	female	2	5	1.04067	0.9378	1.15482	0.452862	0.821856
VPS53	Q5VIR6	colon	female	2	5	0.925299	0.755504	1.13325	0.452899	0.821856
LAD1	O00515	colon	female	2	5	0.91743	0.73251	1.14903	0.453033	0.821856
PSB5	P28074	colon	female	2	5	1.05013	0.924156	1.19328	0.453119	0.821866
CN16B	Q0VAA2	colon	female	2	5	1.04749	0.927857	1.18254	0.453367	0.822092
ATG4A	Q8WYN0	colon	female	2	5	0.943935	0.811673	1.09775	0.453788	0.822267
TCEA2	Q15560	colon	female	2	5	1.03571	0.944853	1.13529	0.453883	0.822305
MDM2	Q00987	colon	female	2	5	1.04216	0.935394	1.1611	0.453973	0.822312
PGD2 synthase	P41222	colon	female	2	5	0.935754	0.786464	1.11338	0.453976	0.822312
KI2LA	Q8N109	colon	female	2	5	0.947815	0.823738	1.09058	0.45405	0.822312
Inosine triphosphatase	Q9BY32	colon	female	2	5	0.947565	0.822948	1.09105	0.454061	0.822312
EMAL2	O95834	colon	female	2	5	1.04789	0.9271	1.18442	0.454071	0.822312
PRDC1	Q9NRG1	colon	female	2	5	1.08655	0.874218	1.35045	0.454326	0.822446
KTEL1	Q8NBL1	colon	female	2	5	0.908387	0.706246	1.16838	0.454349	0.822446
RGMA	Q96B86	colon	female	2	5	0.943838	0.811209	1.09815	0.454384	0.822446
PP2AAA	P30153	colon	female	2	5	0.93301	0.778021	1.11887	0.454396	0.822447
TXD15	Q96J42	colon	female	2	5	0.950929	0.833477	1.08493	0.454428	0.822447
Livin B	Q96CA5	colon	female	2	5	1.05126	0.922157	1.19843	0.454621	0.822574
COQ5	Q5HYK3	colon	female	2	5	0.942283	0.806252	1.10127	0.45485	0.822593
PP13	Q9UHV8	colon	female	2	5	0.942788	0.807795	1.10034	0.454934	0.822663
Semaphorin-7A	O75326	colon	female	2	5	0.949641	0.829228	1.08754	0.455111	0.822797
TRAIL R2:Death	O14763	colon	female	2	5	0.949314	0.828177	1.08817	0.45518	0.822844
ITF2	P15884	colon	female	2	5	1.05799	0.912497	1.22667	0.455188	0.822844
MRF	Q9Y2G1	colon	female	2	5	1.03481	0.945926	1.13204	0.455224	0.822852
Mesothelin	Q13421	colon	female	2	5	1.04848	0.925968	1.18719	0.455245	0.822852
EFS	O43281	colon	female	2	5	0.950484	0.831856	1.08603	0.455289	0.822852
HOME1	Q86YM7	colon	female	2	5	1.05851	0.911717	1.22895	0.455329	0.822888
Triosephosphate isomerase	P60174	colon	female	2	5	1.09222	0.866361	1.37695	0.455498	0.823057
Alkaline phosphatase, placental	P05187	colon	female	2	5	0.937189	0.790381	1.11127	0.455499	0.823057
carboxylesterase, liver	P23141	colon	female	2	5	0.936117	0.787103	1.11334	0.455513	0.823057
CALY	Q9NYX4	colon	female	2	5	0.941448	0.803452	1.10315	0.455618	0.823059
ASAH2	Q9NR71	colon	female	2	5	0.953845	0.842422	1.08001	0.455921	0.823226
T23O	P48775	colon	female	2	5	1.05035	0.923061	1.1952	0.456083	0.823362
BRF-1	Q92994	colon	female	2	5	0.953348	0.840721	1.08106	0.456385	0.823541
GPD1L	Q8N335	colon	female	2	5	1.04736	0.92727	1.183	0.456467	0.823609
14-3-3 protein beta/alpha	P31946	colon	female	2	5	1.10208	0.853295	1.42341	0.456499	0.823614
RN215:ECD	Q9Y6U7	colon	female	2	5	0.938196	0.793085	1.10986	0.456788	0.823776
NOS	P29474	colon	female	2	5	0.949682	0.828935	1.08802	0.456808	0.823776
Dkk-4	Q9UBT3	colon	female	2	5	0.935576	0.785004	1.11503	0.456988	0.823858
ENPP3	O14638	colon	female	2	5	1.05355	0.918237	1.20881	0.457	0.823858
Contactin-5	O94779	colon	female	2	5	1.04347	0.932755	1.16733	0.457125	0.823875
NDUBA	O96000	colon	female	2	5	0.946976	0.820234	1.0933	0.457374	0.823989
PLXC1	O60486	colon	female	2	5	0.94169	0.803639	1.10346	0.457601	0.824093
SC22A	Q96IW7	colon	female	2	5	1.06703	0.899056	1.2664	0.457842	0.824206
CPVL	Q9H3G5	colon	female	2	5	1.04761	0.926538	1.18451	0.457902	0.824251
SOCS-3	O14543	colon	female	2	5	0.949278	0.827369	1.08915	0.457937	0.824251
CK094	C9JXX5	colon	female	2	5	1.04237	0.934157	1.16311	0.458097	0.82428
CEA20	Q6UY09	colon	female	2	5	1.05508	0.915677	1.21571	0.458334	0.824361
PAI-2	P05120	colon	female	2	5	1.07094	0.893462	1.28368	0.458456	0.824401
SDOS	Q9BRJ7	colon	female	2	5	1.0727	0.891034	1.2914	0.458529	0.824401
STK10	O94804	colon	female	2	5	1.05724	0.912532	1.22489	0.458597	0.824401
ZNRF3	Q9ULT6	colon	female	2	5	0.938733	0.79417	1.10961	0.458707	0.824401
DDX6	P26196	colon	female	2	5	1.08582	0.873324	1.35001	0.458714	0.824401
ANRA2	Q9H9E1	colon	female	2	5	0.949979	0.829354	1.08815	0.458897	0.824408
MTFR1	Q15390	colon	female	2	5	0.935887	0.785309	1.11534	0.459097	0.824568
SHKB1	Q8TBC3	colon	female	2	5	0.953258	0.839779	1.08207	0.459149	0.824595
PRS8	P62195	colon	female	2	5	0.949561	0.827903	1.0891	0.459381	0.824672
IRF-3	Q14653	colon	female	2	5	1.09483	0.861171	1.39188	0.459494	0.824715
IZUM4	Q1ZYL8	colon	female	2	5	1.05708	0.912486	1.22459	0.459499	0.824715
CST8	O60676	colon	female	2	5	1.05166	0.920251	1.20184	0.459512	0.824715
Glycogen phosphorylase	P11216	colon	female	2	5	1.08595	0.872788	1.35118	0.459555	0.824715
TERB2	Q8NHR7	colon	female	2	5	1.04642	0.927861	1.18012	0.459573	0.824715
ETV5	P41161	colon	female	2	5	1.05575	0.91436	1.219	0.459603	0.824715
NRP1	O14786	colon	female	2	5	1.05277	0.918588	1.20655	0.459758	0.824733
NDKM	O00746	colon	female	2	5	0.92569	0.754253	1.13609	0.459956	0.824733
TENC1	Q63HR2	colon	female	2	5	1.0466	0.927485	1.18101	0.460006	0.824733
F162A	Q96A26	colon	female	2	5	1.05014	0.922277	1.19574	0.460159	0.824733
TAGL	Q01995	colon	female	2	5	1.06157	0.905815	1.24411	0.460486	0.824882
PTH1R	Q03431	colon	female	2	5	0.96035	0.862516	1.06928	0.460498	0.824882
LEAP-1	P81172	colon	female	2	5	0.947326	0.820484	1.09378	0.460635	0.824882
TEAD3	Q99594	colon	female	2	5	0.933166	0.776496	1.12145	0.460723	0.824882
SBSN	Q6UWP8	colon	female	2	5	0.958471	0.856283	1.07285	0.460879	0.824882
HOGA1	Q86XE5	colon	female	2	5	1.04156	0.934694	1.16064	0.461	0.824949
STIM1:ECD	Q13586	colon	female	2	5	1.04621	0.927804	1.17973	0.461027	0.82497
CTNA2	P26232	colon	female	2	5	0.955221	0.845614	1.07904	0.461298	0.82507
RABL6	Q3YEC7	colon	female	2	5	0.944803	0.81225	1.09899	0.461627	0.825269
DUS4	Q13115	colon	female	2	5	0.963145	0.871457	1.06448	0.461912	0.825352
ICBR	P57730	colon	female	2	5	0.952403	0.836344	1.08457	0.462016	0.825376
ARFG2	Q8N6H7	colon	female	2	5	0.925534	0.753048	1.13753	0.462095	0.825469
HBD-1	P60022	colon	female	2	5	0.950057	0.828773	1.08909	0.462197	0.825495
CX7A1	P24310	colon	female	2	5	0.934331	0.779566	1.11982	0.462255	0.825514
DPH2	Q9BQC3	colon	female	2	5	0.953209	0.838871	1.08313	0.46231	0.825578
RL12	P30050	colon	female	2	5	1.06133	0.905553	1.24389	0.462384	0.825633
WF10B	Q8IUB3	colon	female	2	5	1.05265	0.917979	1.20708	0.46256	0.82571
LIPK	Q5VXJ0	colon	female	2	5	0.914201	0.719594	1.16144	0.462631	0.82571
CABP2	Q9NPB3	colon	female	2	5	0.94753	0.820556	1.09415	0.46282	0.825729
SATB2	Q9UPW6	colon	female	2	5	0.968631	0.889614	1.05467	0.462899	0.825729
S100A16	Q96FQ6	colon	female	2	5	1.05707	0.911472	1.22593	0.462929	0.825729
IFN10	P01566	colon	female	2	5	0.951155	0.832086	1.08726	0.463013	0.82573
SUMF1	Q8NBK3	colon	female	2	5	0.947557	0.820587	1.09417	0.463028	0.82573
SENP8	Q96LD8	colon	female	2	5	0.947779	0.821262	1.09379	0.463149	0.825779
Endothelin-converting enzyme 1:ECD	P42892	colon	female	2	5	0.954309	0.842189	1.08135	0.463305	0.825779
GAS1	P54826	colon	female	2	5	0.936884	0.787077	1.1152	0.463318	0.825779
CDHR3	Q6ZTQ4	colon	female	2	5	0.935821	0.783775	1.11736	0.463403	0.825877
PTPM1	Q8WUK0	colon	female	2	5	0.954674	0.843248	1.08082	0.463846	0.825877
NOVA1	P51513	colon	female	2	5	0.949009	0.825001	1.09166	0.463849	0.825877
THY1	P04216	colon	female	2	5	1.0601	0.906741	1.2394	0.464135	0.825877
FGFR4	P22455	colon	female	2	5	1.04499	0.928824	1.17569	0.464209	0.825877
NT5D1	Q5TFE4	colon	female	2	5	1.03499	0.943937	1.13482	0.464212	0.825877
RCAN2	Q14206	colon	female	2	5	0.956215	0.848145	1.07806	0.464358	0.825877
POLH	Q9Y253	colon	female	2	5	0.938557	0.791897	1.11238	0.464496	0.825884
IGFBP-1	P08833	colon	female	2	5	0.937688	0.789152	1.11418	0.464663	0.825922
SEM5B	Q9P283	colon	female	2	5	0.936202	0.784483	1.11726	0.464908	0.825955
HHIP	Q96QV1	colon	female	2	5	0.951051	0.831272	1.08809	0.464939	0.825955
BROX	Q5VW32	colon	female	2	5	1.04505	0.92851	1.17622	0.465118	0.826153
XDH	P47989	colon	female	2	5	0.939103	0.793393	1.11157	0.465162	0.826198
AGAP3	Q96P47	colon	female	2	5	1.05097	0.919707	1.20097	0.465172	0.826203
SUMF2	Q8NBJ7	colon	female	2	5	1.05432	0.914644	1.21533	0.46568	0.826443
HPCL1	P37235	colon	female	2	5	0.94184	0.801753	1.1064	0.465829	0.826443
tau	P10636	colon	female	2	5	0.950434	0.829031	1.08961	0.465948	0.826462
ARAF	P10398	colon	female	2	5	0.949636	0.826417	1.09123	0.466135	0.826462
TOIP1:Perinuclear	Q5JTV8	colon	female	2	5	0.950221	0.828249	1.09016	0.46633	0.826638
PSP-94	P08118	colon	female	2	5	1.05283	0.916598	1.20931	0.466505	0.826723
NELL2	Q99435	colon	female	2	5	0.946733	0.817004	1.09706	0.466622	0.826764
ULBP-3	Q9BZM4	colon	female	2	5	1.0459	0.926858	1.18023	0.466664	0.826769
CLM6	Q08708	colon	female	2	5	0.951991	0.833854	1.08687	0.46675	0.826816
NAR5	Q96L15	colon	female	2	5	0.962257	0.867536	1.06732	0.4668	0.826822
PDE9A	O76083	colon	female	2	5	0.954353	0.841451	1.0824	0.467037	0.826908
Insulin	P01308	colon	female	2	5	0.945966	0.814383	1.09881	0.467286	0.827019
NKG2E:ECD	Q07444	colon	female	2	5	0.947345	0.818777	1.0961	0.467293	0.827019
KI3S1	Q14943	colon	female	2	5	0.948061	0.821	1.09479	0.467544	0.827106
S100A13	Q99584	colon	female	2	5	0.953452	0.83836	1.08434	0.467687	0.827125
ENASE	Q8NFI3	colon	female	2	5	1.04272	0.931353	1.16741	0.467884	0.827175
ANXA7	P20073	colon	female	2	5	1.08426	0.8715	1.34897	0.467915	0.827175
BIM	O43521	colon	female	2	5	0.945744	0.813295	1.09976	0.468663	0.827333
UGPA1	Q16851	colon	female	2	5	1.05095	0.918775	1.20214	0.46867	0.827333
DJC16	Q9Y2G8	colon	female	2	5	1.08087	0.875834	1.33392	0.468674	0.827333
PIHD1	Q9NWS0	colon	female	2	5	1.08939	0.864117	1.37339	0.468844	0.827427
EDA	Q92838	colon	female	2	5	0.950152	0.827329	1.09121	0.469049	0.827533
CASC4	Q6P4E1	colon	female	2	5	0.940078	0.795276	1.11125	0.469053	0.827533
GABR2:CD	O75899	colon	female	2	5	0.95184	0.832765	1.08794	0.469151	0.827643
RANTES	P13501	colon	female	2	5	1.05973	0.905646	1.24004	0.469243	0.8277
TEN3	Q9P273	colon	female	2	5	1.04333	0.930085	1.17037	0.469293	0.827708
MILK1	Q8N3F8	colon	female	2	5	1.05992	0.905325	1.24091	0.469406	0.827719
KXDL1	Q9BQD3	colon	female	2	5	0.946329	0.81495	1.09889	0.469435	0.827719
SKA1	Q96BD8	colon	female	2	5	1.04541	0.926868	1.17912	0.469545	0.827748
RGS4	P49798	colon	female	2	5	1.04245	0.931334	1.16682	0.469722	0.827769
YETS4	O95619	colon	female	2	5	1.04583	0.926178	1.18093	0.469787	0.827789
DKK3	Q9UBP4	colon	female	2	5	0.942506	0.802651	1.10673	0.469964	0.827827
CR3L4	Q8TEY5	colon	female	2	5	0.94693	0.816694	1.09793	0.470092	0.827993
STAU1	O95793	colon	female	2	5	1.05445	0.913132	1.21764	0.470185	0.828051
FIS1	Q9Y3D6	colon	female	2	5	0.943881	0.806868	1.10416	0.470451	0.828239
Prokineticin-2	Q9HC23	colon	female	2	5	1.06184	0.902174	1.24976	0.470466	0.82824
HSPB3	Q12988	colon	female	2	5	1.05389	0.913825	1.21543	0.470641	0.828307
ADRM1	Q16186	colon	female	2	5	0.923036	0.742472	1.14751	0.470855	0.8285
LRFN3	Q9BTN0	colon	female	2	5	0.951326	0.830648	1.08954	0.470938	0.828543
XPF	Q92889	colon	female	2	5	0.949185	0.823701	1.09379	0.470993	0.828577
Sorcin	P30626	colon	female	2	5	1.05933	0.90564	1.23911	0.471097	0.828635
UBXN4:CD 1	Q92575	colon	female	2	5	1.0849	0.869229	1.35409	0.47114	0.828662
EDEM2	Q9BV94	colon	female	2	5	1.04411	0.928404	1.17424	0.471346	0.828865
VILL	O15195	colon	female	2	5	0.932867	0.772138	1.12705	0.471362	0.828865
CA11 protein	Q9NS71	colon	female	2	5	1.04426	0.928157	1.17488	0.471435	0.828875
NMT1	P30419	colon	female	2	5	1.04314	0.929751	1.17036	0.471903	0.829286
TNFAIP3	P21580	colon	female	2	5	0.923503	0.743488	1.1471	0.471912	0.82929
HMGR	P04035	colon	female	2	5	1.04455	0.927577	1.17627	0.471964	0.829309
PURA2	P30520	colon	female	2	5	1.04625	0.924972	1.18342	0.472012	0.82932
IRF4	Q15306	colon	female	2	5	0.928676	0.75908	1.13616	0.472016	0.82932
UBP5	P45974	colon	female	2	5	0.947955	0.819452	1.09661	0.472061	0.829357
Calcineurin B a	P63098	colon	female	2	5	0.919037	0.730091	1.15688	0.472153	0.829405
ASNA	O43681	colon	female	2	5	1.03058	0.94931	1.1188	0.472324	0.829472
Siglec-5	O15389	colon	female	2	5	0.958162	0.852742	1.07661	0.472359	0.829472
CCD25	Q86WR0	colon	female	2	5	0.952508	0.834132	1.08768	0.472378	0.829472
DDX23	Q9BUQ8	colon	female	2	5	1.05112	0.917476	1.20424	0.472383	0.829472
DESI1	Q6ICB0	colon	female	2	5	1.03281	0.945749	1.12788	0.472465	0.829492
c-Raf	P04049	colon	female	2	5	1.0824	0.872065	1.34347	0.472603	0.829547
CX069	Q96HG1	colon	female	2	5	0.95756	0.850641	1.07792	0.472815	0.829626
NRL	P54845	colon	female	2	5	1.04977	0.919382	1.19864	0.472907	0.829642
RLBP1	P12271	colon	female	2	5	0.94711	0.816502	1.09861	0.472909	0.829642
G45IP	Q8TAE8	colon	female	2	5	1.03976	0.934682	1.15664	0.473223	0.829668
TCAL3	Q969E4	colon	female	2	5	1.04721	0.923173	1.18791	0.473283	0.829668
GT252	Q8IYK4	colon	female	2	5	1.05211	0.915713	1.20882	0.47335	0.829668
NID2	Q14112	colon	female	2	5	0.950276	0.826566	1.0925	0.473548	0.829718
ID-1	P41134	colon	female	2	5	0.944661	0.80841	1.10388	0.473769	0.829795
FRDA	Q16595	colon	female	2	5	0.942416	0.801244	1.10846	0.47381	0.829795
Sorting nexin 4	O95219	colon	female	2	5	0.922015	0.738203	1.1516	0.474162	0.829868
BET1L	Q9NYM9	colon	female	2	5	0.942081	0.799925	1.1095	0.474668	0.830125
IGFALS	P35858	colon	female	2	5	0.940888	0.796137	1.11196	0.474687	0.830125
LACC1	Q8IV20	colon	female	2	5	0.950961	0.828482	1.09155	0.474744	0.830125
KLOTB	Q86Z14	colon	female	2	5	0.94617	0.812959	1.10121	0.474786	0.830167
ICAM4	Q14773	colon	female	2	5	0.948823	0.821471	1.09592	0.474979	0.830207
GRB2-related adapter protein 2	O75791	colon	female	2	5	0.958808	0.854262	1.07615	0.475167	0.830292
RGS8	P57771	colon	female	2	5	1.04298	0.929205	1.17068	0.475208	0.830296
UBCP1	Q8WVY7	colon	female	2	5	1.06647	0.893555	1.27285	0.47584	0.830531
HOME2	Q9NSB8	colon	female	2	5	0.930805	0.764119	1.13385	0.476332	0.830595
ARHG2	Q92974	colon	female	2	5	1.03489	0.941644	1.13738	0.476521	0.830616
S100A7	P31151	colon	female	2	5	0.949931	0.824655	1.09424	0.476546	0.830616
BGAL	P16278	colon	female	2	5	0.951934	0.831183	1.09023	0.476619	0.830636
HTAI2	Q9BUP3	colon	female	2	5	0.947199	0.815701	1.0999	0.476864	0.830842
WNK3	Q9BYP7	colon	female	2	5	1.08058	0.872773	1.33786	0.47698	0.830842
GORAB	Q5T7V8	colon	female	2	5	0.953772	0.837105	1.0867	0.47709	0.830842
C1QT4	Q9BXJ3	colon	female	2	5	0.945519	0.810085	1.1036	0.477555	0.830939
SH21A	O60880	colon	female	2	5	1.04969	0.918127	1.20011	0.477845	0.830983
PDCL2	Q8N4E4	colon	female	2	5	1.03714	0.937781	1.14702	0.477889	0.831012
ABR	Q12979	colon	female	2	5	1.0721	0.884551	1.29941	0.477963	0.831016
ARL2	P36404	colon	female	2	5	0.95498	0.840868	1.08458	0.478023	0.831065
Beta-dystroglycan	Q14118	colon	female	2	5	0.941416	0.7967	1.11242	0.478376	0.83135
kallikrein 13	Q9UKR3	colon	female	2	5	1.05182	0.914665	1.20954	0.47851	0.83135
KLRF1	Q9NZS2	colon	female	2	5	1.03671	0.938317	1.14542	0.478567	0.83135
RAB3D	O95716	colon	female	2	5	1.04416	0.926419	1.17687	0.478982	0.831541
cGMP-stimulated PDE	O00408	colon	female	2	5	0.946277	0.812125	1.10259	0.478985	0.831541
TCF21	O43680	colon	female	2	5	0.949029	0.821041	1.09697	0.479072	0.831561
NUDT7	P0C024	colon	female	2	5	1.04587	0.923719	1.18417	0.479108	0.831603
PFD3	P61758	colon	female	2	5	1.07047	0.886359	1.29283	0.479443	0.831839
RB11B	Q15907	colon	female	2	5	1.09493	0.851502	1.40795	0.479615	0.831922
VWA2	Q5GFL6	colon	female	2	5	0.932387	0.76788	1.13214	0.479655	0.831928
GALNS	P34059	colon	female	2	5	0.954002	0.837212	1.08708	0.479719	0.831954
BORC5	Q969J3	colon	female	2	5	0.937048	0.782432	1.12222	0.47975	0.831954
CATZ	Q9UBR2	colon	female	2	5	0.951958	0.830451	1.09124	0.479772	0.831954
RBM18	Q96H35	colon	female	2	5	1.04088	0.931401	1.16322	0.479816	0.831969
TIAM2	Q8IVF5	colon	female	2	5	0.953814	0.836514	1.08756	0.480029	0.832116
LACB2	Q53H82	colon	female	2	5	1.0893	0.858982	1.38137	0.48034	0.832317
BTNL8	Q6UX41	colon	female	2	5	1.06168	0.899029	1.25376	0.480527	0.832447
SGK3	Q96BR1	colon	female	2	5	0.94772	0.816368	1.10021	0.480552	0.83248
ERLN1	O75477	colon	female	2	5	1.03977	0.932989	1.15877	0.480586	0.832486
NUMB	P49757	colon	female	2	5	1.06794	0.889647	1.28197	0.480621	0.832494
SREC-II:ECD	Q96GP6	colon	female	2	5	0.943329	0.802135	1.10938	0.480668	0.832499
UB2R1	P49427	colon	female	2	5	1.04073	0.931383	1.1629	0.480921	0.83269
HRSL2	Q9NWW9	colon	female	2	5	1.05048	0.915925	1.2048	0.481322	0.832859
LT4R1	Q15722	colon	female	2	5	0.924557	0.743192	1.15018	0.48139	0.832919
Testican-1	Q08629	colon	female	2	5	1.05002	0.916614	1.20283	0.481424	0.832954
CQ10A	Q96MF6	colon	female	2	5	0.947756	0.816189	1.10053	0.481629	0.83302
protein Z inhibitor	Q9UK55	colon	female	2	5	1.05362	0.91093	1.21866	0.481762	0.833163
PSME3	P61289	colon	female	2	5	1.03627	0.938321	1.14444	0.481896	0.833273
CD30 Ligand	P32971	colon	female	2	5	0.960743	0.859231	1.07425	0.482108	0.833434
CTHR1	Q96CG8	colon	female	2	5	0.947023	0.813664	1.10224	0.482113	0.833434
PSG9	Q00887	colon	female	2	5	1.04931	0.917516	1.20003	0.482158	0.833472
ERP27	Q96DN0	colon	female	2	5	0.957017	0.846638	1.08179	0.482267	0.83354
COL10	Q9Y6Z7	colon	female	2	5	1.04367	0.926316	1.17589	0.482486	0.833608
Arginase	P78540	colon	female	2	5	0.948552	0.81854	1.09921	0.482521	0.833608
MARE1	Q15691	colon	female	2	5	1.0922	0.853882	1.39703	0.482546	0.833608
Spondin-1	Q9HCB6	colon	female	2	5	0.941926	0.797048	1.11314	0.482608	0.833655
FLRT1	Q9NZU1	colon	female	2	5	1.04957	0.916973	1.20133	0.482636	0.833674
EG-VEGF	P58294	colon	female	2	5	0.957001	0.846439	1.08201	0.482885	0.833736
MRAP2	Q96G30	colon	female	2	5	0.94372	0.802718	1.10949	0.482951	0.833746
GPX2	P18283	colon	female	2	5	0.950489	0.824763	1.09538	0.483015	0.833746
MP2K5	Q13163	colon	female	2	5	1.08085	0.869775	1.34315	0.483076	0.833752
SETD3	Q86TU7	colon	female	2	5	1.08148	0.868862	1.34612	0.483103	0.833752
STML1	Q9UBI4	colon	female	2	5	0.947357	0.814463	1.10194	0.483143	0.833752
L10K	Q9UNZ5	colon	female	2	5	1.04514	0.923775	1.18246	0.483264	0.833758
CBS	P35520	colon	female	2	5	0.945114	0.807107	1.10672	0.483355	0.833758
Troponin I	P19429	colon	female	2	5	1.04415	0.925292	1.17827	0.483504	0.833851
I-309	P22362	colon	female	2	5	1.04333	0.926586	1.17477	0.483582	0.833932
PDZ11	Q5EBL8	colon	female	2	5	0.950153	0.823476	1.09632	0.483692	0.834026
LAG-1	Q8NHW4	colon	female	2	5	0.961768	0.862323	1.07268	0.483914	0.834089
UBC12	P61081	colon	female	2	5	0.941673	0.795792	1.1143	0.48406	0.834179
Sperm-associated antigen 11	Q08648	colon	female	2	5	1.0432	0.926627	1.17444	0.484225	0.834197
JAML1	Q86YT9	colon	female	2	5	1.04329	0.926463	1.17484	0.48432	0.834197
IF4A2	Q14240	colon	female	2	5	1.08264	0.866629	1.35249	0.484372	0.834197
GMFB	P60983	colon	female	2	5	0.952257	0.830211	1.09225	0.484508	0.834197
BIN2	Q9UBW5	colon	female	2	5	0.922159	0.734735	1.15739	0.48452	0.834197
NRBF2	Q96F24	colon	female	2	5	0.953456	0.834171	1.0898	0.484592	0.834253
calreticulin	P27797	colon	female	2	5	1.03493	0.939929	1.13953	0.484632	0.834268
ZFP91	Q96JP5	colon	female	2	5	1.04175	0.9288	1.16843	0.484849	0.834336
ApoM	O95445	colon	female	2	5	1.04359	0.925824	1.17634	0.48492	0.83437
B3GN2	Q9NY97	colon	female	2	5	0.947799	0.815404	1.10169	0.484933	0.83437
LAMP1	P11279	colon	female	2	5	1.04892	0.917328	1.19939	0.484977	0.83437
S100A3	P33764	colon	female	2	5	0.955469	0.840749	1.08584	0.485167	0.834389
ACHB3	Q05901	colon	female	2	5	1.05295	0.910933	1.21711	0.485181	0.834396
SPTC1	O15269	colon	female	2	5	0.953358	0.833684	1.09021	0.485224	0.834396
ST4A1	Q9BR01	colon	female	2	5	1.04214	0.928047	1.17026	0.485358	0.834467
NEU1	P01178	colon	female	2	5	1.0436	0.925665	1.17657	0.485465	0.834482
SSNA1	O43805	colon	female	2	5	0.959466	0.854121	1.0778	0.485602	0.834545
Carbonic anhydrase 6	P23280	colon	female	2	5	0.951832	0.828505	1.09352	0.485637	0.834555
LMO4	P61968	colon	female	2	5	1.03601	0.937947	1.14432	0.485642	0.834555
Caspase-2	P42575	colon	female	2	5	1.04086	0.929997	1.16495	0.485807	0.834563
NFAC4	Q14934	colon	female	2	5	0.943602	0.801445	1.11097	0.485933	0.834665
CALCR	P30988	colon	female	2	5	1.05431	0.908493	1.22354	0.486191	0.834851
Cathepsin S	P25774	colon	female	2	5	0.94785	0.815136	1.10217	0.486477	0.835064
RBM19	Q9Y4C8	colon	female	2	5	0.947544	0.814109	1.10285	0.486554	0.835098
Sonic Hedgehog	Q15465	colon	female	2	5	0.950021	0.822252	1.09764	0.486601	0.835098
FREM1	Q5H8C1	colon	female	2	5	1.0567	0.90461	1.23436	0.486698	0.835132
Caspase-14	P31944	colon	female	2	5	0.956977	0.845433	1.08324	0.486752	0.835132
Tenascin		colon	female	2	5	1.05102	0.913469	1.20928	0.486858	0.835168
PolyUbiquitin K48	P0CG47	colon	female	2	5	1.05916	0.900595	1.24565	0.487284	0.835385
FOXO3A	O43524	colon	female	2	5	0.946618	0.810807	1.10518	0.487492	0.835524
ITA11	Q9UKX5	colon	female	2	5	0.958953	0.851945	1.0794	0.487493	0.835524
Kininogen, HMW	P01042	colon	female	2	5	1.05197	0.91175	1.21377	0.487563	0.835572
HHLA3	Q9XRX5	colon	female	2	5	0.953174	0.832461	1.09139	0.487585	0.835572
Dynamin	Q05193	colon	female	2	5	0.920287	0.727809	1.16367	0.487766	0.835599
RGS10	O43665	colon	female	2	5	1.08601	0.86021	1.37109	0.487792	0.835599
ARI1A	O14497	colon	female	2	5	0.954942	0.838322	1.08779	0.487821	0.835599
PPM1M	Q96MI6	colon	female	2	5	1.04485	0.922985	1.18282	0.48804	0.835691
CREM	Q03060	colon	female	2	5	0.946018	0.808647	1.10673	0.488172	0.835778
DLDH	P09622	colon	female	2	5	0.948105	0.815441	1.10235	0.488366	0.835831
RFPL3	O75679	colon	female	2	5	1.03747	0.934924	1.15127	0.488457	0.83585
TSR3	Q9UJK0	colon	female	2	5	0.956889	0.84471	1.08397	0.488515	0.83585
SHBG	P04278	colon	female	2	5	1.0561	0.904961	1.23248	0.488523	0.83585
NF-ATc1	O95644	colon	female	2	5	1.03681	0.935993	1.14848	0.488586	0.83585
LRC4B:ECD	Q9NT99	colon	female	2	5	0.957279	0.846012	1.08318	0.488595	0.83585
ILF2	Q12905	colon	female	2	5	0.949726	0.820702	1.09903	0.488693	0.83585
UBP2	O75604	colon	female	2	5	0.953061	0.831745	1.09207	0.488888	0.83585
ANK2	Q01484	colon	female	2	5	0.953204	0.832161	1.09185	0.489134	0.83595
ASPN	Q9BXN1	colon	female	2	5	0.95013	0.821908	1.09836	0.489176	0.83597
SPSY	P52788	colon	female	2	5	1.04351	0.924858	1.17738	0.489231	0.83597
DMP4	Q8IXL6	colon	female	2	5	1.05382	0.908304	1.22264	0.489314	0.836037
PGP9.5	P09936	colon	female	2	5	1.0473	0.918663	1.19394	0.489465	0.83615
SGTB	Q96EQ0	colon	female	2	5	0.953515	0.833105	1.09133	0.489506	0.83615
THS7A:TSP type-1 domain 17	Q9UPZ6	colon	female	2	5	0.949995	0.821264	1.09891	0.489891	0.83615
TYW3	Q6IPR3	colon	female	2	5	0.934769	0.771831	1.1321	0.490017	0.836232
LRRT3	Q86VH5	colon	female	2	5	1.04388	0.923958	1.17937	0.490358	0.836519
Cadherin E	P12830	colon	female	2	5	0.939969	0.788314	1.1208	0.490438	0.836545
OVCA2	Q8WZ82	colon	female	2	5	1.08963	0.853659	1.39084	0.4906	0.836676
TIMD3	Q8TDQ0	colon	female	2	5	0.953545	0.832898	1.09167	0.49069	0.836677
FGF-8F	P55075	colon	female	2	5	0.947977	0.814242	1.10368	0.491101	0.836851
Plasmin	P00747	colon	female	2	5	1.03875	0.932128	1.15756	0.491473	0.836882
Troponin I	P19429	colon	female	2	5	0.965436	0.873297	1.0673	0.491866	0.836954
PAX3	P23760	colon	female	2	5	0.950289	0.821667	1.09905	0.491976	0.836954
4-1BB	Q07011	colon	female	2	5	0.944633	0.802885	1.11141	0.492306	0.836961
APT	P07741	colon	female	2	5	1.08305	0.862389	1.36017	0.492498	0.83705
MMP-10	P09238	colon	female	2	5	0.945517	0.805681	1.10962	0.492662	0.83712
HINT2	Q9BX68	colon	female	2	5	1.06277	0.893011	1.26479	0.492976	0.837313
FMR1	Q06787	colon	female	2	5	1.04598	0.919782	1.1895	0.493142	0.837479
INP4B	O15327	colon	female	2	5	0.942368	0.795188	1.11679	0.493273	0.837604
Syntaxin-6	O43752	colon	female	2	5	1.04617	0.919432	1.19037	0.493317	0.837627
OSM	P13725	colon	female	2	5	0.951385	0.824887	1.09728	0.493575	0.837758
LA:HTH	P05455	colon	female	2	5	0.947832	0.812938	1.10511	0.493967	0.837849
OBP2A	Q9NY56	colon	female	2	5	1.03552	0.936898	1.14452	0.494299	0.837944
Cathepsin A	P10619	colon	female	2	5	1.04786	0.916308	1.1983	0.494592	0.838197
LRP5	O75197	colon	female	2	5	1.04122	0.927248	1.16921	0.494627	0.8382
KREM1	Q96MU8	colon	female	2	5	1.04275	0.924706	1.17586	0.49465	0.8382
AQP4	P55087	colon	female	2	5	0.950943	0.823099	1.09864	0.494694	0.8382
DECR	Q16698	colon	female	2	5	1.07836	0.868339	1.33918	0.494846	0.838297
NAIF1	Q69YI7	colon	female	2	5	1.07736	0.869837	1.33438	0.494891	0.838322
MYPC2	Q14324	colon	female	2	5	0.935422	0.772224	1.13311	0.494954	0.838326
LRP4	O75096	colon	female	2	5	0.935668	0.773004	1.13256	0.494969	0.838326
EXD1	Q8NHP7	colon	female	2	5	0.941035	0.790261	1.12057	0.495133	0.838393
14-3-3 protein theta	P27348	colon	female	2	5	0.934274	0.768478	1.13584	0.495185	0.838449
SCGF-alpha	Q9Y240	colon	female	2	5	1.04509	0.920679	1.18631	0.495246	0.838532
CCD43	Q96MW1	colon	female	2	5	1.04147	0.926625	1.17054	0.495499	0.83869
PSF1	Q14691	colon	female	2	5	0.948446	0.814527	1.10438	0.495534	0.838706
Cadherin-6	P55285	colon	female	2	5	1.04317	0.923762	1.17802	0.495602	0.838731
EFMT1	Q8WVE0	colon	female	2	5	1.05076	0.911266	1.21161	0.495655	0.838776
FOXGB	P55316	colon	female	2	5	0.955517	0.838278	1.08915	0.495683	0.838776
carboxylesterase, liver	P23141	colon	female	2	5	1.04224	0.92528	1.17398	0.495742	0.838814
TPH1	P17752	colon	female	2	5	0.952298	0.827234	1.09627	0.49623	0.838938
MLIP	Q5VWP3	colon	female	2	5	0.952253	0.827054	1.09641	0.496343	0.838952
LCNL1	Q6ZST4	colon	female	2	5	0.947967	0.812619	1.10586	0.496612	0.83903
F16P2	O00757	colon	female	2	5	0.955549	0.838126	1.08942	0.496712	0.839083
SHPS1	P78324	colon	female	2	5	1.03718	0.933497	1.15239	0.496895	0.839163
Cadherin-12:CD	P55289	colon	female	2	5	0.949376	0.817229	1.10289	0.496932	0.839163
HXA5	P20719	colon	female	2	5	0.961535	0.858645	1.07676	0.496965	0.839163
TLL1	O43897	colon	female	2	5	0.946928	0.809054	1.1083	0.496993	0.839163
PRRP	P81277	colon	female	2	5	1.05161	0.909432	1.21601	0.497157	0.839163
MEPE	Q9NQ76	colon	female	2	5	1.04876	0.914091	1.20326	0.497191	0.839163
IKB-epsilon	O00221	colon	female	2	5	0.959163	0.850338	1.08192	0.497403	0.839296
BUB1	O43683	colon	female	2	5	0.950747	0.82164	1.10014	0.497598	0.839477
VP26B	Q4G0F5	colon	female	2	5	1.03454	0.937831	1.14123	0.497652	0.839477
SHLB2	Q9NR46	colon	female	2	5	1.06494	0.887874	1.27732	0.497672	0.839487
DRG1	Q9Y295	colon	female	2	5	1.07532	0.871666	1.32655	0.497869	0.839556
FGF-5	P12034	colon	female	2	5	1.04702	0.916676	1.19591	0.498143	0.83964
SCN3B	Q9NY72	colon	female	2	5	0.959005	0.849578	1.08253	0.498313	0.839721
BAP31	P51572	colon	female	2	5	1.0384	0.93109	1.15808	0.498359	0.839777
PCDA4	Q9UN74	colon	female	2	5	0.959089	0.849852	1.08237	0.498377	0.839795
G6PD	P11413	colon	female	2	5	1.08188	0.861456	1.35869	0.498401	0.839806
EF1D	P29692	colon	female	2	5	1.07783	0.867562	1.33907	0.498462	0.839899
Chymotrypsin	P17538	colon	female	2	5	0.950283	0.81978	1.10156	0.498659	0.84004
CETN1	Q12798	colon	female	2	5	1.04554	0.91895	1.18956	0.498851	0.840134
Testican-1	Q08629	colon	female	2	5	0.962034	0.85994	1.07625	0.498917	0.840135
AP1S2	P56377	colon	female	2	5	1.04665	0.917008	1.19462	0.499166	0.840177
ZFAN1	Q8TCF1	colon	female	2	5	1.08065	0.862957	1.35326	0.499181	0.840177
PCD10:CD	Q9P2E7	colon	female	2	5	0.95883	0.848757	1.08318	0.499209	0.840185
F173A	Q9BQD7	colon	female	2	5	0.960092	0.853111	1.08049	0.499263	0.840205
IDUA	P35475	colon	female	2	5	1.04495	0.919757	1.18719	0.499486	0.840324
CLF-1/CLC Complex	O75462	colon	female	2	5	0.943277	0.796193	1.11753	0.499569	0.840379
IL-23 R	Q5VWK5	colon	female	2	5	0.955078	0.835682	1.09153	0.499953	0.840655
PEA15	Q15121	colon	female	2	5	1.05353	0.905329	1.22599	0.500223	0.84071
HBAT	P09105	colon	female	2	5	0.955434	0.8368	1.09089	0.500332	0.84071
DDRGK	Q96HY6	colon	female	2	5	0.925167	0.73782	1.16009	0.500483	0.840773
LYSM3	Q7Z3D4	colon	female	2	5	0.954482	0.833497	1.09303	0.500521	0.840773
KBTBB	O94819	colon	female	2	5	0.965016	0.870038	1.07036	0.50053	0.840773
TIM23	O14925	colon	female	2	5	1.0399	0.928002	1.1653	0.500568	0.840823
MARE2	Q15555	colon	female	2	5	1.071	0.877188	1.30763	0.500664	0.840901
FOPNL	Q96NB1	colon	female	2	5	0.949968	0.818123	1.10306	0.500768	0.841034
RPP25	Q9BUL9	colon	female	2	5	0.955218	0.835865	1.09161	0.501092	0.841177
DSCR6	P57055	colon	female	2	5	0.955164	0.835677	1.09173	0.501097	0.841177
CA185	Q5T7R7	colon	female	2	5	0.950374	0.819374	1.10232	0.501179	0.841177
MBTP1	Q14703	colon	female	2	5	1.05192	0.907605	1.21917	0.501415	0.8412
VEGF sR1	P17948	colon	female	2	5	0.969585	0.886065	1.06098	0.501538	0.841232
RFC4	P35249	colon	female	2	5	0.959728	0.851285	1.08198	0.501631	0.841253
ANKR1	Q15327	colon	female	2	5	1.04117	0.925562	1.17121	0.5017	0.841257
CBX7	O95931	colon	female	2	5	1.04086	0.926046	1.16992	0.50184	0.841262
VNN2	O95498	colon	female	2	5	0.950285	0.818858	1.10281	0.501937	0.841327
SPG21	Q9NZD8	colon	female	2	5	1.05666	0.899628	1.2411	0.501973	0.841338
CIA30	Q9Y375	colon	female	2	5	0.956241	0.839105	1.08973	0.502134	0.841367
IL-7 Ra	P16871	colon	female	2	5	1.04096	0.925784	1.17047	0.5022	0.841381
ES8L3	Q8TE67	colon	female	2	5	0.933567	0.763738	1.14116	0.502206	0.841381
KLOTHO	Q9UEF7	colon	female	2	5	0.949041	0.814561	1.10572	0.502293	0.841417
MIF	P14174	colon	female	2	5	1.04565	0.917756	1.19137	0.502444	0.841503
UST	Q9Y2C2	colon	female	2	5	0.933163	0.762333	1.14227	0.502515	0.841503
sICAM-5	Q9UMF0	colon	female	2	5	0.949716	0.816734	1.10435	0.502642	0.84151
STAT6	P42226	colon	female	2	5	1.07269	0.873676	1.31704	0.502747	0.841568
TECK	O15444	colon	female	2	5	0.95683	0.840934	1.0887	0.502917	0.841572
BLC	O43927	colon	female	2	5	1.03616	0.933844	1.14969	0.503059	0.84162
LIMA1	Q9UHB6	colon	female	2	5	1.04318	0.921713	1.18065	0.503335	0.841736
MUC1:region 3	P15941	colon	female	2	5	0.962841	0.86177	1.07577	0.503345	0.841736
HBAT	P09105	colon	female	2	5	0.95631	0.838997	1.09003	0.503487	0.84181
ZN329	Q86UD4	colon	female	2	5	1.03721	0.931913	1.15439	0.50359	0.841877
MLRM	P19105	colon	female	2	5	1.08825	0.849349	1.39435	0.503647	0.84192
Thyroglobulin	P01266	colon	female	2	5	0.955575	0.836394	1.09174	0.503767	0.842014
Mannose-binding lectin	P49257	colon	female	2	5	0.942966	0.793808	1.12015	0.50385	0.842024
ASB-13	Q8WXK3	colon	female	2	5	0.957133	0.841733	1.08835	0.503893	0.842024
AMP1D	Q6UB28	colon	female	2	5	1.03482	0.935991	1.14408	0.503942	0.842024
F176C:ECD	P58658	colon	female	2	5	1.03918	0.9284	1.16318	0.503977	0.842024
NAA50	Q9GZZ1	colon	female	2	5	1.08156	0.859351	1.36122	0.504028	0.842024
CC018	Q9UK00	colon	female	2	5	1.03711	0.931942	1.15414	0.50419	0.842121
NRG4	Q8WWG1	colon	female	2	5	0.950482	0.818819	1.10331	0.504403	0.84231
p53	P04637	colon	female	2	5	0.958338	0.845755	1.08591	0.504515	0.842315
LCN8	Q6JVE9	colon	female	2	5	1.04409	0.919763	1.18522	0.504777	0.842446
STMN2	Q93045	colon	female	2	5	1.05035	0.909147	1.21348	0.504853	0.842467
B3GLT	Q6Y288	colon	female	2	5	1.04421	0.919492	1.18585	0.504996	0.842502
BECN1	Q14457	colon	female	2	5	1.04727	0.914276	1.19962	0.505042	0.842502
Kallikrein 4	Q9Y5K2	colon	female	2	5	0.955911	0.837206	1.09145	0.505083	0.842523
FGF22	Q9HCT0	colon	female	2	5	0.957453	0.842526	1.08806	0.505139	0.842606
LRC59	Q96AG4	colon	female	2	5	1.07496	0.869094	1.32958	0.505151	0.842609
LPH	P09848	colon	female	2	5	0.94984	0.816343	1.10517	0.505449	0.842691
HDAC8	Q9BY41	colon	female	2	5	1.04242	0.922415	1.17803	0.505582	0.842761
BSSP4	Q9GZN4	colon	female	2	5	1.0477	0.913346	1.20183	0.505717	0.842793
CSH	P0DML2	colon	female	2	5	0.950831	0.819622	1.10304	0.505741	0.842793
RM34	Q9BQ48	colon	female	2	5	0.955122	0.834303	1.09344	0.505782	0.842793
RPB11	P52435	colon	female	2	5	1.04314	0.92111	1.18133	0.505833	0.842808
MANS4	A6NHS7	colon	female	2	5	0.956291	0.838258	1.09094	0.506095	0.842876
SOCS7	O14512	colon	female	2	5	1.04879	0.911317	1.207	0.506358	0.842884
DKK1	O94907	colon	female	2	5	1.0531	0.90401	1.22678	0.50649	0.842939
PDC6I	Q8WUM4	colon	female	2	5	1.08518	0.85263	1.38114	0.506495	0.842939
L-plastin	P13796	colon	female	2	5	0.958537	0.845913	1.08616	0.506674	0.843016
SC61B	P60468	colon	female	2	5	1.05034	0.908589	1.2142	0.506712	0.843016
PRP16	Q92620	colon	female	2	5	0.94319	0.793486	1.12114	0.507162	0.843197
KLC1	Q07866	colon	female	2	5	1.08122	0.85819	1.36222	0.507637	0.843546
GLT13	Q8IUC8	colon	female	2	5	0.939293	0.780415	1.13052	0.507701	0.843546
VEGF sR3	P35916	colon	female	2	5	0.959268	0.848147	1.08495	0.507962	0.843612
Stress-induced-phosphoprotein 1	P31948	colon	female	2	5	1.0663	0.881713	1.28952	0.508037	0.843658
Secretagogin	O76038	colon	female	2	5	0.943247	0.793342	1.12148	0.508191	0.843729
MDC	O00626	colon	female	2	5	0.943338	0.793594	1.12134	0.508346	0.843762
SLMAP	Q14BN4	colon	female	2	5	0.947971	0.809006	1.11081	0.508842	0.844027
CI061	Q15884	colon	female	2	5	1.03952	0.92654	1.16627	0.509114	0.844121
DDX25	Q9UHL0	colon	female	2	5	0.947349	0.806794	1.11239	0.509193	0.844174
UROL1	Q5DID0	colon	female	2	5	1.04505	0.91671	1.19136	0.5098	0.844567
WWOX	Q9NZC7	colon	female	2	5	0.960021	0.850288	1.08391	0.510009	0.844614
LMA2L	Q9H0V9	colon	female	2	5	1.06458	0.88373	1.28243	0.510054	0.844614
F261	P16118	colon	female	2	5	0.956863	0.839205	1.09102	0.510089	0.844614
CQ067	Q0P5P2	colon	female	2	5	0.963321	0.861943	1.07662	0.510109	0.844614
DLL1	O00548	colon	female	2	5	0.956223	0.836864	1.09261	0.510519	0.84466
AF1L2	Q8N4X5	colon	female	2	5	0.933576	0.760697	1.14575	0.510657	0.84466
TRML2	Q5T2D2	colon	female	2	5	0.957811	0.842325	1.08913	0.510839	0.844665
IFRD1	O00458	colon	female	2	5	1.04632	0.914217	1.1975	0.510854	0.844668
SH3G2	Q99962	colon	female	2	5	1.07879	0.860434	1.35256	0.511012	0.844669
GSHB	P48637	colon	female	2	5	0.960582	0.851921	1.0831	0.511436	0.844948
IFT20	Q8IY31	colon	female	2	5	0.960587	0.851922	1.08311	0.511505	0.844982
FLRT2	O43155	colon	female	2	5	0.945589	0.800087	1.11755	0.51165	0.845052
IFN-g R1	P15260	colon	female	2	5	0.917014	0.707815	1.18804	0.511993	0.84523
DHRS3	O75911	colon	female	2	5	0.951067	0.818541	1.10505	0.51228	0.845311
CSDC2	Q9Y534	colon	female	2	5	0.953588	0.827213	1.09927	0.512358	0.845375
GUC2B	Q16661	colon	female	2	5	1.0452	0.915718	1.19299	0.512372	0.845375
COMD1	Q8N668	colon	female	2	5	0.958313	0.843667	1.08854	0.512479	0.845436
DRP-1	Q14194	colon	female	2	5	0.952672	0.823575	1.10201	0.514019	0.846186
ARL14	Q8N4G2	colon	female	2	5	0.959622	0.847867	1.08611	0.514122	0.846186
DIRA1	O95057	colon	female	2	5	1.0402	0.92394	1.17109	0.51454	0.846542
Galectin-2	P05162	colon	female	2	5	1.05009	0.906496	1.21643	0.514751	0.846703
Fascin	Q16658	colon	female	2	5	0.955632	0.833669	1.09544	0.514755	0.846703
K0174	P53990	colon	female	2	5	1.08736	0.845159	1.39897	0.514758	0.846703
NPDC1	Q9NQX5	colon	female	2	5	1.04294	0.918963	1.18364	0.51495	0.846863
ABP1	P19801	colon	female	2	5	0.959631	0.847675	1.08637	0.515023	0.846904
SPC1L	Q9H0A9	colon	female	2	5	0.957606	0.840514	1.09101	0.515053	0.846937
TMM24	O14523	colon	female	2	5	1.07024	0.872386	1.31298	0.515094	0.846942
CNGB1	Q14028	colon	female	2	5	0.941403	0.784877	1.12914	0.51515	0.846942
CNPY3	Q9BT09	colon	female	2	5	1.04632	0.912929	1.1992	0.515206	0.846981
FOXP1	Q9H334	colon	female	2	5	1.04205	0.92045	1.17972	0.515262	0.846989
RIR2	P31350	colon	female	2	5	0.959274	0.846158	1.08751	0.516011	0.847338
TGF-b R II	P37173	colon	female	2	5	0.956839	0.837477	1.09321	0.51633	0.847518
DJB11	Q9UBS4	colon	female	2	5	0.947643	0.805557	1.11479	0.516438	0.847553
Protein disulfide-isomerase	P07237	colon	female	2	5	0.959	0.84504	1.08833	0.516594	0.84764
IL-17 RD	Q8NFM7	colon	female	2	5	0.955337	0.832101	1.09682	0.516716	0.847711
RFIP3	O75154	colon	female	2	5	1.06616	0.878318	1.29418	0.51706	0.847814
Granzyme H	P20718	colon	female	2	5	0.956241	0.835086	1.09497	0.517405	0.84804
ISGF3	Q00978	colon	female	2	5	1.03608	0.93064	1.15346	0.51747	0.848107
RM28	Q13084	colon	female	2	5	0.917665	0.707363	1.19049	0.517636	0.848196
LEUK	P16150	colon	female	2	5	0.942307	0.786973	1.1283	0.517918	0.848311
DB135	Q30KP9	colon	female	2	5	0.95391	0.826771	1.1006	0.517924	0.848311
SPTA2	Q13813	colon	female	2	5	1.03828	0.926518	1.16352	0.517961	0.848314
BT2A2	Q8WVV5	colon	female	2	5	0.940958	0.782394	1.13166	0.518058	0.848325
TGF-b2	P61812	colon	female	2	5	1.04417	0.915859	1.19045	0.518227	0.848407
ERN1	O75460	colon	female	2	5	1.04163	0.920403	1.17881	0.518254	0.848407
F221A	A4D161	colon	female	2	5	1.0539	0.898691	1.23591	0.518395	0.848472
IGFBP-4	P22692	colon	female	2	5	1.04231	0.919126	1.18201	0.518421	0.848472
gpIIbIIIa	P05106	colon	female	2	5	1.06863	0.873628	1.30716	0.518469	0.848522
RS3	P23396	colon	female	2	5	1.03283	0.936247	1.13937	0.519038	0.848632
DCAK1	O15075	colon	female	2	5	0.955341	0.83147	1.09767	0.519055	0.848632
EEA1	Q15075	colon	female	2	5	1.03685	0.928811	1.15747	0.519174	0.848665
ABHD4	Q8TB40	colon	female	2	5	1.04847	0.907879	1.21084	0.519335	0.848756
inhibin A	P05111	colon	female	2	5	1.04451	0.914907	1.19246	0.519437	0.84878
ACO13	Q9NPJ3	colon	female	2	5	1.07642	0.860323	1.34679	0.519521	0.848811
PLD3	Q8IV08	colon	female	2	5	0.942082	0.785638	1.12968	0.519619	0.848811
VDR	P11473	colon	female	2	5	1.03756	0.927406	1.1608	0.519646	0.848811
TFPI	P10646	colon	female	2	5	1.05376	0.898496	1.23585	0.519658	0.848811
TCP10	Q12799	colon	female	2	5	0.938842	0.77463	1.13787	0.520006	0.848968
SIA7C	Q8NDV1	colon	female	2	5	0.925799	0.73197	1.17095	0.520066	0.848968
IF2A	P05198	colon	female	2	5	1.07865	0.856369	1.35862	0.520203	0.848968
SLIT2	O94813	colon	female	2	5	1.06699	0.87555	1.3003	0.520415	0.849068
HIRP3	Q9BW71	colon	female	2	5	1.04125	0.920482	1.17787	0.520433	0.84907
PKD2:CD 4	Q13563	colon	female	2	5	0.948297	0.806516	1.115	0.520552	0.849088
TFR2	Q9UP52	colon	female	2	5	0.953729	0.825343	1.10209	0.520721	0.849094
IL-1 sRII	P27930	colon	female	2	5	0.955201	0.830479	1.09865	0.520854	0.849094
H2AY	O75367	colon	female	2	5	0.938565	0.773315	1.13913	0.521093	0.849094
RIPL2	Q969X0	colon	female	2	5	1.0797	0.854217	1.3647	0.521138	0.849094
CD70	P32970	colon	female	2	5	0.962426	0.856098	1.08196	0.521409	0.84923
14-3-3E	P62258	colon	female	2	5	1.04458	0.914162	1.19361	0.521522	0.84923
CYTIP	O60759	colon	female	2	5	0.952118	0.81946	1.10625	0.52156	0.849249
UBP21	Q9UK80	colon	female	2	5	0.971104	0.88782	1.0622	0.521569	0.849249
SIA4A	Q11201	colon	female	2	5	0.952022	0.819109	1.1065	0.521618	0.849307
annexin II	P07355	colon	female	2	5	1.05034	0.903814	1.22062	0.521715	0.849321
C1s	P09871	colon	female	2	5	0.951503	0.817257	1.1078	0.521751	0.849321
PAX-8	Q06710	colon	female	2	5	0.9644	0.863117	1.07757	0.521971	0.849453
DRGX	A6NNA5	colon	female	2	5	0.949168	0.809066	1.11353	0.522015	0.849479
PTN7	P35236	colon	female	2	5	0.972699	0.893622	1.05877	0.522283	0.849632
COMD8	Q9NX08	colon	female	2	5	1.03531	0.93079	1.15158	0.522735	0.849632
NPM1	P06748	colon	female	2	5	1.03896	0.923985	1.16823	0.523019	0.849632
NIPA4	Q0D2K0	colon	female	2	5	1.04227	0.917918	1.18346	0.52304	0.849632
Hemopexin	P02790	colon	female	2	5	0.953757	0.824757	1.10293	0.523099	0.849632
PCBP2	Q15366	colon	female	2	5	1.07462	0.861601	1.34032	0.523165	0.849632
SCAR3:region 2	Q6AZY7	colon	female	2	5	0.967352	0.873638	1.07112	0.523169	0.849632
PFD1	O60925	colon	female	2	5	1.04516	0.912576	1.19701	0.523338	0.849744
SDF2L	Q9HCN8	colon	female	2	5	0.948538	0.806467	1.11564	0.523355	0.849744
TSSK1	Q9BXA7	colon	female	2	5	0.947502	0.8028	1.11829	0.523621	0.849852
CPLX1	O14810	colon	female	2	5	0.940265	0.777954	1.13644	0.524078	0.849987
TREM2	Q9NZC2	colon	female	2	5	0.939253	0.774467	1.1391	0.524301	0.85002
KS6B1	P23443	colon	female	2	5	1.05018	0.903223	1.22105	0.524394	0.85002
ELL	P55199	colon	female	2	5	1.03598	0.929117	1.15513	0.524557	0.850031
STABP	O95630	colon	female	2	5	1.07269	0.864102	1.33163	0.524768	0.85019
Galectin-1	P09382	colon	female	2	5	0.946674	0.799543	1.12088	0.524858	0.850251
ILK1	Q13418	colon	female	2	5	0.934503	0.758386	1.15152	0.524911	0.850292
NB5R2	Q6BCY4	colon	female	2	5	0.954562	0.827059	1.10172	0.524977	0.850301
CD38	P28907	colon	female	2	5	0.968524	0.877523	1.06896	0.525245	0.850401
UBL5	Q9BZL1	colon	female	2	5	1.05587	0.892802	1.24871	0.525331	0.850401
NR1H4	Q96RI1	colon	female	2	5	1.04359	0.914845	1.19045	0.525347	0.850401
MFAP4	P55083	colon	female	2	5	1.03937	0.922602	1.17091	0.525386	0.850401
GIIE	Q9NZK7	colon	female	2	5	0.965269	0.86544	1.07661	0.525665	0.850483
LCK	P06239	colon	female	2	5	1.03141	0.937373	1.13487	0.526077	0.850712
CSF-1	P09603	colon	female	2	5	0.956747	0.834455	1.09696	0.526295	0.850827
BORG4	Q9H3Q1	colon	female	2	5	0.952679	0.819945	1.1069	0.526563	0.850893
NODAL	Q96S42	colon	female	2	5	1.03547	0.92958	1.15342	0.526567	0.850893
Alpha-1-syntrophin	Q13424	colon	female	2	5	1.0818	0.8481	1.37989	0.526626	0.850893
4-1BB ligand	P41273	colon	female	2	5	0.947043	0.800212	1.12082	0.526719	0.850982
TWF1	Q12792	colon	female	2	5	1.03654	0.927496	1.15839	0.526894	0.851007
ID2	Q02363	colon	female	2	5	1.03969	0.921569	1.17294	0.527054	0.85106
ZG16	O60844	colon	female	2	5	0.926595	0.731475	1.17376	0.527424	0.851185
CaCC	A8K7I4	colon	female	2	5	0.960919	0.849142	1.08741	0.527494	0.851197
THTR	Q16762	colon	female	2	5	0.959729	0.844836	1.09025	0.527503	0.851197
CRK	P46108	colon	female	2	5	0.936959	0.765559	1.14673	0.527586	0.851284
T106B	Q9NUM4	colon	female	2	5	0.953878	0.823805	1.10449	0.527851	0.851342
CAZA1	P52907	colon	female	2	5	1.0659	0.874266	1.29954	0.527951	0.851415
SSB	Q04837	colon	female	2	5	0.948103	0.803435	1.11882	0.528128	0.851563
USF1	P22415	colon	female	2	5	0.959653	0.844367	1.09068	0.528244	0.851577
BAP29	Q9UHQ4	colon	female	2	5	0.963319	0.857616	1.08205	0.528573	0.851737
PSA1	P25786	colon	female	2	5	1.03739	0.925414	1.16291	0.528787	0.851804
FSHB	P01225	colon	female	2	5	0.95486	0.826944	1.10256	0.529054	0.851938
RWDD1	Q9H446	colon	female	2	5	1.07775	0.853592	1.36077	0.529121	0.851996
OCTC	Q9UKG9	colon	female	2	5	0.938013	0.768451	1.14499	0.529325	0.852057
CPNE6	O95741	colon	female	2	5	1.04091	0.918659	1.17943	0.529333	0.85206
FGFR-3:ECD	P22607	colon	female	2	5	0.951215	0.813882	1.11172	0.529555	0.852248
SCMH1	Q96GD3	colon	female	2	5	0.959242	0.842511	1.09215	0.529647	0.852317
PLS3	Q9NRY6	colon	female	2	5	1.03288	0.933734	1.14255	0.529794	0.852407
TNFSF15	O95150	colon	female	2	5	1.04517	0.910541	1.1997	0.530046	0.852431
TOM1	O60784	colon	female	2	5	1.04427	0.912186	1.19548	0.530115	0.852438
Vitronectin	P04004	colon	female	2	5	1.04285	0.914743	1.18889	0.530405	0.852479
SIGIRR	Q6IA17	colon	female	2	5	1.04675	0.907488	1.20739	0.530468	0.852479
CD59	P13987	colon	female	2	5	0.954932	0.826779	1.10295	0.530512	0.852479
CRIM1:ECD	Q9NZV1	colon	female	2	5	0.96082	0.847961	1.0887	0.530705	0.852524
UBP4	Q13107	colon	female	2	5	1.08083	0.847644	1.37816	0.530746	0.852524
FXR1	P51114	colon	female	2	5	0.956467	0.832137	1.09937	0.531001	0.85265
TWF2	Q6IBS0	colon	female	2	5	1.08588	0.839102	1.40524	0.531072	0.852707
IDH	O75874	colon	female	2	5	1.07834	0.851622	1.36542	0.531122	0.852738
TPC6A	O75865	colon	female	2	5	0.948389	0.803395	1.11955	0.531338	0.852795
Carbonic Anhydrase IV	P22748	colon	female	2	5	0.941071	0.778087	1.1382	0.531355	0.852795
TBPL1	P62380	colon	female	2	5	1.03884	0.921983	1.1705	0.531433	0.852795
c-Myc	P01106	colon	female	2	5	0.955821	0.829668	1.10116	0.531529	0.852867
Kallikrein 11	Q9UBX7	colon	female	2	5	0.957194	0.834422	1.09803	0.532191	0.853167
NUP98	P52948	colon	female	2	5	1.04187	0.916051	1.18497	0.532199	0.853167
NDUV2	P19404	colon	female	2	5	0.961127	0.848691	1.08846	0.532215	0.853167
NEC2		colon	female	2	5	0.959889	0.844139	1.09151	0.53236	0.853256
FKBP5	Q13451	colon	female	2	5	1.06831	0.868113	1.31469	0.532535	0.853367
PSG7	Q13046	colon	female	2	5	0.936903	0.763437	1.14978	0.532692	0.853497
MAGIX	Q9H6Y5	colon	female	2	5	1.03563	0.927753	1.15605	0.532756	0.853538
SUMO4	Q6EEV6	colon	female	2	5	1.04887	0.902754	1.21863	0.533049	0.853608
LECT2	O14960	colon	female	2	5	0.958383	0.838467	1.09545	0.533103	0.853619
CYBP	Q9HB71	colon	female	2	5	1.0778	0.85137	1.36445	0.5335	0.853779
PENK	P01210	colon	female	2	5	0.95017	0.808919	1.11609	0.533629	0.853822
KIN17	O60870	colon	female	2	5	0.961243	0.848674	1.08874	0.533935	0.853989
HES3	Q5TGS1	colon	female	2	5	1.04449	0.910586	1.19807	0.534071	0.85406
PCKGM	Q16822	colon	female	2	5	1.0419	0.915419	1.18587	0.534165	0.854098
CD34	P28906	colon	female	2	5	1.04103	0.916975	1.18187	0.53452	0.854228
ASNS	P08243	colon	female	2	5	1.03976	0.919377	1.17591	0.534546	0.854228
FA45A	Q8TCE6	colon	female	2	5	1.0531	0.894455	1.23989	0.534553	0.854228
LDOC1	O95751	colon	female	2	5	1.03693	0.924798	1.16266	0.534558	0.854228
Troponin T	P45379	colon	female	2	5	1.03559	0.927363	1.15644	0.534653	0.854228
LIF	P15018	colon	female	2	5	0.970489	0.882928	1.06673	0.534655	0.854228
GIMA4	Q9NUV9	colon	female	2	5	1.04286	0.913297	1.1908	0.535258	0.854347
p21	P38936	colon	female	2	5	1.03656	0.925303	1.16119	0.535375	0.854431
IL27B	Q14213	colon	female	2	5	1.04631	0.906706	1.2074	0.53556	0.8545
DCP1B	Q8IZD4	colon	female	2	5	1.03114	0.935713	1.1363	0.535984	0.854798
NDUF3	Q9BU61	colon	female	2	5	0.956583	0.831125	1.10098	0.536028	0.854813
QORX	Q53FA7	colon	female	2	5	1.05358	0.89296	1.24308	0.536285	0.854987
MET2B	Q6P1Q9	colon	female	2	5	0.959474	0.841571	1.0939	0.536304	0.854987
TXND5	Q8NBS9	colon	female	2	5	0.956838	0.831971	1.10045	0.53631	0.854987
Myoglobin	P02144	colon	female	2	5	0.94437	0.787659	1.13226	0.536411	0.855019
PDE5A	O76074	colon	female	2	5	1.07079	0.861919	1.33027	0.536721	0.855046
HCK	P08631	colon	female	2	5	0.943986	0.786096	1.13359	0.537056	0.855164
ADSV	Q9Y6U3	colon	female	2	5	1.06656	0.869079	1.30892	0.537354	0.855297
p19-INK4d	P55273	colon	female	2	5	1.07868	0.847807	1.37243	0.537647	0.855377
b2-Microglobulin	P61769	colon	female	2	5	1.02887	0.939825	1.12635	0.537739	0.855432
FAHD1	Q6P587	colon	female	2	5	1.0581	0.884107	1.26634	0.537792	0.855463
HN1L	Q9H910	colon	female	2	5	0.955103	0.825233	1.10541	0.537879	0.855475
ELA2A	P08217	colon	female	2	5	1.04372	0.910811	1.19603	0.538044	0.855475
LIGHT	O43557	colon	female	2	5	1.04301	0.912124	1.19268	0.53821	0.855494
ACADM	P11310	colon	female	2	5	0.934515	0.75322	1.15945	0.538231	0.855494
IL-5 Ra	Q01344	colon	female	2	5	1.04123	0.915454	1.18428	0.538507	0.855584
ANR54	Q6NXT1	colon	female	2	5	1.02873	0.939943	1.1259	0.538552	0.855584
NRX2B	P58401	colon	female	2	5	0.964105	0.858028	1.0833	0.538784	0.855584
PDPK1	O15530	colon	female	2	5	1.07152	0.859615	1.33566	0.53893	0.855584
CSAG2	Q9Y5P2	colon	female	2	5	0.95531	0.825655	1.10532	0.538979	0.855584
LECT1	O75829	colon	female	2	5	0.969223	0.877189	1.07091	0.539156	0.855584
KMT2C	Q8NEZ4	colon	female	2	5	0.968932	0.87607	1.07164	0.539219	0.855584
SFXN5	Q8TD22	colon	female	2	5	0.973936	0.895167	1.05964	0.539381	0.855615
Angiopoietin-1	Q15389	colon	female	2	5	0.94842	0.800771	1.12329	0.53963	0.85578
TTC1	Q99614	colon	female	2	5	1.06887	0.863925	1.32245	0.539709	0.855802
TCTP	P13693	colon	female	2	5	1.082	0.840819	1.39235	0.540219	0.856037
Aldose reductase	P15121	colon	female	2	5	1.0621	0.87579	1.28805	0.540385	0.856084
FA50A	Q14320	colon	female	2	5	1.0263	0.944426	1.11526	0.540575	0.856244
CMTD1	Q86VU5	colon	female	2	5	0.947067	0.795657	1.12729	0.54061	0.856248
NEIL2	Q969S2	colon	female	2	5	1.04962	0.898736	1.22583	0.540804	0.856301
DOCK9	Q9BZ29	colon	female	2	5	1.02528	0.946424	1.1107	0.540943	0.856427
calgranulin B	P06702	colon	female	2	5	1.03502	0.926845	1.15582	0.541113	0.856485
PSMP	Q1L6U9	colon	female	2	5	1.05129	0.895471	1.23421	0.541155	0.856485
UBP11	P51784	colon	female	2	5	0.96079	0.845042	1.09239	0.541388	0.856525
BCAT2	O15382	colon	female	2	5	0.939157	0.767796	1.14876	0.541397	0.856525
DJB14:LD	Q8TBM8	colon	female	2	5	1.03784	0.921193	1.16926	0.541488	0.856553
aldolase A	P04075	colon	female	2	5	1.07148	0.858468	1.33735	0.541526	0.856604
SIRT2	Q8IXJ6	colon	female	2	5	1.03603	0.924701	1.16077	0.541667	0.856715
PTPRS	Q13332	colon	female	2	5	0.953236	0.817261	1.11183	0.541918	0.85689
SRXN1	Q9BYN0	colon	female	2	5	0.9564	0.828745	1.10372	0.541939	0.856913
K0152	Q14165	colon	female	2	5	1.07317	0.855215	1.34666	0.542095	0.856995
PABP5	Q96DU9	colon	female	2	5	0.944111	0.784722	1.13587	0.542135	0.856995
IL-10 Ra:CD	Q13651	colon	female	2	5	0.972256	0.888132	1.06435	0.542297	0.857035
S100A2	P29034	colon	female	2	5	0.942336	0.77842	1.14077	0.542416	0.857038
ATP4B	P51164	colon	female	2	5	1.0467	0.903663	1.21237	0.542678	0.857146
Dynorphin A (1-17)	P01213	colon	female	2	5	1.03434	0.927776	1.15315	0.542744	0.857147
IL-6/ IL-6 sRa Complex	P05231	colon	female	2	5	0.949497	0.803287	1.12232	0.543576	0.857596
LRP1	Q07954	colon	female	2	5	1.0364	0.92346	1.16316	0.543619	0.857596
GDF7	Q7Z4P5	colon	female	2	5	0.958643	0.836492	1.09863	0.54362	0.857596
MYOM3	Q5VTT5	colon	female	2	5	0.962685	0.85142	1.08849	0.54394	0.85772
SCUB3	Q8IX30	colon	female	2	5	1.04443	0.907604	1.20188	0.544	0.857736
RN148:region 1	Q8N7C7	colon	female	2	5	1.04033	0.915529	1.18213	0.544273	0.857779
Neurotrophin-3	P20783	colon	female	2	5	1.04972	0.897319	1.228	0.544335	0.857787
JAML1	Q86YT9	colon	female	2	5	1.04321	0.909728	1.19628	0.544794	0.858074
NACA	Q13765	colon	female	2	5	1.06611	0.866588	1.31157	0.544823	0.858074
PSA	P07288	colon	female	2	5	1.05862	0.88032	1.27304	0.544926	0.858074
CLK2	P49760	colon	female	2	5	1.03914	0.917655	1.17672	0.544987	0.858074
ISK13	Q1W4C9	colon	female	2	5	0.967485	0.869277	1.07679	0.545001	0.858074
BCCIP	Q9P287	colon	female	2	5	1.0348	0.926257	1.15606	0.545161	0.858126
NCOA2	Q15596	colon	female	2	5	0.952382	0.812872	1.11583	0.546026	0.858649
HECA2:ECD	A8MVW5	colon	female	2	5	1.03986	0.915927	1.18056	0.546075	0.858649
CR3L1	Q96BA8	colon	female	2	5	1.02961	0.93647	1.13202	0.546387	0.858742
ASAP2	O43150	colon	female	2	5	0.956893	0.829193	1.10426	0.546554	0.858826
Macrophage mannose receptor	P22897	colon	female	2	5	0.956379	0.827235	1.10568	0.546772	0.858947
SLIK4	Q8IW52	colon	female	2	5	0.944349	0.783851	1.13771	0.546857	0.858971
Collagen alpha-3(VI):isoform 3	P12111	colon	female	2	5	0.960576	0.842707	1.09493	0.547054	0.859006
HXA11	P31270	colon	female	2	5	1.04073	0.913839	1.18524	0.547319	0.859116
DBNL	Q9UJU6	colon	female	2	5	0.962725	0.850645	1.08957	0.547476	0.859157
M4K5	Q9Y4K4	colon	female	2	5	0.929245	0.731617	1.18026	0.547508	0.859157
BLK	P51451	colon	female	2	5	1.03897	0.917267	1.17683	0.547529	0.859157
RNT2	O00584	colon	female	2	5	0.954914	0.821531	1.10995	0.547848	0.859266
SREC-I	Q14162	colon	female	2	5	1.053	0.889774	1.24617	0.54787	0.859276
RCN1	Q15293	colon	female	2	5	0.963019	0.851623	1.08899	0.54797	0.859306
MZT2A	Q6P582	colon	female	2	5	1.0242	0.947332	1.10731	0.548014	0.859365
TMG1:Pro-form, ECD	O14668	colon	female	2	5	1.02856	0.938264	1.12755	0.548047	0.859373
GCNT4	Q9P109	colon	female	2	5	1.03635	0.922332	1.16447	0.548206	0.859379
PI42B	P78356	colon	female	2	5	1.07111	0.855919	1.34041	0.548274	0.859379
Ferritin light chain	P02792	colon	female	2	5	0.952275	0.811718	1.11717	0.548406	0.859387
RAB8B	Q92930	colon	female	2	5	1.07761	0.8442	1.37556	0.548413	0.859387
Ferritin	P02792	colon	female	2	5	0.952088	0.811019	1.11769	0.548459	0.859391
Moesin	P26038	colon	female	2	5	0.93322	0.744627	1.16958	0.548486	0.859391
L-plastin	P13796	colon	female	2	5	1.04382	0.907265	1.20092	0.548842	0.859568
ROCK2	O75116	colon	female	2	5	0.930225	0.734293	1.17844	0.548925	0.859605
EI2BA	Q14232	colon	female	2	5	0.942596	0.776907	1.14362	0.548927	0.859605
TIAR	Q01085	colon	female	2	5	1.04837	0.898274	1.22354	0.54907	0.859666
CAPG	P40121	colon	female	2	5	0.958479	0.834269	1.10118	0.549262	0.859722
SPLC2	Q96DR5	colon	female	2	5	1.03671	0.921255	1.16664	0.549513	0.859794
FZD1	Q9UP38	colon	female	2	5	0.962119	0.847775	1.09189	0.549696	0.859794
CDK20	Q8IZL9	colon	female	2	5	0.95435	0.81878	1.11237	0.550028	0.859935
CREG1	O75629	colon	female	2	5	0.962328	0.848459	1.09148	0.550078	0.859964
Nectin 3	Q9NQS3	colon	female	2	5	1.03282	0.92899	1.14826	0.550228	0.859964
SCN2B	O60939	colon	female	2	5	0.961928	0.846836	1.09266	0.5505	0.860002
TOPB1	Q92547	colon	female	2	5	1.03718	0.919831	1.1695	0.551239	0.860389
IGF-II receptor	P11717	colon	female	2	5	1.04243	0.909142	1.19526	0.551613	0.860626
Marapsin	Q9BQR3	colon	female	2	5	1.04089	0.91215	1.18781	0.551861	0.860672
MTHFSD	Q2M296	colon	female	2	5	1.04719	0.899575	1.21902	0.552009	0.860762
GPDA	P21695	colon	female	2	5	1.0455	0.902895	1.21062	0.552062	0.860773
PABP3	Q9H361	colon	female	2	5	0.956834	0.82732	1.10662	0.552087	0.860773
PHYD1	Q5SRE7	colon	female	2	5	1.05547	0.883411	1.26105	0.55209	0.860773
Tenascin	P24821	colon	female	2	5	1.04788	0.898163	1.22256	0.552133	0.860775
CDK2	P24941	colon	female	2	5	1.05259	0.888919	1.24639	0.552252	0.860815
RP25L	Q8N5L8	colon	female	2	5	0.96029	0.840183	1.09757	0.552261	0.860815
NALD2	Q9Y3Q0	colon	female	2	5	1.04252	0.908762	1.19597	0.552261	0.860815
ZC4H2	Q9NQZ6	colon	female	2	5	0.944205	0.781338	1.14102	0.552298	0.860832
SHP-2	Q06124	colon	female	2	5	0.932773	0.741466	1.17344	0.552339	0.860845
HS3S4	Q9Y661	colon	female	2	5	0.970053	0.877453	1.07242	0.552519	0.860954
b-CF	P0DN86	colon	female	2	5	0.948557	0.796628	1.12946	0.553173	0.861238
FSTL1	Q12841	colon	female	2	5	0.956945	0.827384	1.10679	0.553228	0.861259
PAK6	Q9NQU5	colon	female	2	5	1.05779	0.878413	1.27379	0.553462	0.861315
SETD2	Q9BYW2	colon	female	2	5	0.935454	0.750129	1.16656	0.55364	0.861341
SYNC	O43776	colon	female	2	5	1.07347	0.848746	1.3577	0.554136	0.861609
Catalase	P04040	colon	female	2	5	1.04181	0.909613	1.19321	0.554138	0.861609
TNMD	Q9H2S6	colon	female	2	5	1.03008	0.933567	1.13657	0.554923	0.861969
CIP1	Q9NPC3	colon	female	2	5	0.959687	0.83704	1.1003	0.555313	0.86221
Semaphorin 3E	O15041	colon	female	2	5	0.957987	0.830584	1.10493	0.555527	0.8623
SPLC2	Q96DR5	colon	female	2	5	1.03307	0.9271	1.15115	0.555754	0.862405
SULT 1A3	P0DMM9	colon	female	2	5	0.934298	0.745109	1.17152	0.55607	0.862437
CD70	P32970	colon	female	2	5	0.944384	0.780536	1.14263	0.556145	0.862472
MAGD1	Q9Y5V3	colon	female	2	5	0.958847	0.833605	1.10291	0.556239	0.862538
CTDS1	Q9GZU7	colon	female	2	5	0.932966	0.740292	1.17579	0.556597	0.862745
CO8G	P07360	colon	female	2	5	1.04618	0.899988	1.21613	0.556608	0.862745
Neprilysin	P08473	colon	female	2	5	0.960124	0.838298	1.09965	0.556668	0.862776
EGFL6	Q8IUX8	colon	female	2	5	0.963148	0.84979	1.09163	0.556716	0.862807
RBBP9	O75884	colon	female	2	5	0.959058	0.834112	1.10272	0.557209	0.86301
DYL2	Q96FJ2	colon	female	2	5	1.07658	0.841454	1.3774	0.557264	0.86301
S100A6	P06703	colon	female	2	5	1.05887	0.874699	1.28183	0.557357	0.86301
RSPO4	Q2I0M5	colon	female	2	5	1.04547	0.901107	1.21297	0.557529	0.86301
G3ST2	Q9H3Q3	colon	female	2	5	1.04197	0.908173	1.19549	0.557629	0.86301
DC-SIGNR	Q9H2X3	colon	female	2	5	0.959412	0.835326	1.10193	0.557631	0.86301
MARE1	Q15691	colon	female	2	5	1.07773	0.839111	1.3842	0.557722	0.863017
C1q	P02745	colon	female	2	5	0.966183	0.861152	1.08402	0.557949	0.863029
P4HA2	O15460	colon	female	2	5	1.04488	0.902118	1.21023	0.558089	0.863067
SIX6	O95475	colon	female	2	5	0.958585	0.831979	1.10446	0.558385	0.863242
ATAD1	Q8NBU5	colon	female	2	5	1.03757	0.916941	1.17407	0.558629	0.863354
GNT2C	Q8N0V5	colon	female	2	5	1.04018	0.911464	1.18708	0.558874	0.863514
Catechol O-methyltransferase	P21964	colon	female	2	5	0.958698	0.832226	1.10439	0.558987	0.863585
LCE3C	Q5T5A8	colon	female	2	5	1.04457	0.902417	1.20911	0.559063	0.863595
Annexin III	P12429	colon	female	2	5	0.967425	0.865669	1.08114	0.559182	0.863621
K1161:CD	Q6NSJ0	colon	female	2	5	0.956502	0.82383	1.11054	0.559389	0.863743
sE-Selectin	P16581	colon	female	2	5	0.960205	0.837806	1.10049	0.559436	0.863764
EDA	Q92838	colon	female	2	5	0.95759	0.827902	1.10759	0.559454	0.863764
PEX14:N-term	O75381	colon	female	2	5	1.04977	0.891768	1.23577	0.559468	0.863764
RM50	Q8N5N7	colon	female	2	5	0.962603	0.846923	1.09408	0.559571	0.863802
GPVI	Q9HCN6	colon	female	2	5	1.05993	0.871692	1.28881	0.559599	0.863817
IL-17/ IL-17F	Q16552	colon	female	2	5	1.04159	0.908292	1.19445	0.559733	0.863864
Collagen alpha-3(VI):BPTI/Kunitz inhibitor	P12111	colon	female	2	5	1.0451	0.901009	1.21224	0.560016	0.863872
GABP1	Q06547	colon	female	2	5	1.04045	0.910423	1.18906	0.56043	0.864004
ClpP endopeptidase	Q16740	colon	female	2	5	1.03452	0.922738	1.15985	0.560729	0.86425
GDP/GTP exchange protein	P52306	colon	female	2	5	0.957957	0.828796	1.10725	0.561058	0.864395
EHD4	Q9H223	colon	female	2	5	0.949474	0.796965	1.13117	0.56167	0.864856
ABHD5	Q8WTS1	colon	female	2	5	1.05764	0.875252	1.27804	0.561727	0.864889
FBXL5	Q9UKA1	colon	female	2	5	0.961238	0.841005	1.09866	0.562012	0.86494
PGM1	P36871	colon	female	2	5	0.949731	0.797673	1.13078	0.562343	0.865105
Bcl-10	O95999	colon	female	2	5	0.964994	0.85535	1.08869	0.562553	0.865136
PANK3	Q9H999	colon	female	2	5	1.04414	0.902115	1.20853	0.562569	0.865136
PKB beta	P31751	colon	female	2	5	0.967179	0.863867	1.08285	0.562581	0.865136
RASF5	Q8WWW0	colon	female	2	5	1.04568	0.898925	1.21639	0.562643	0.865165
ZFY27:CD region 1	Q5T4F4	colon	female	2	5	0.953176	0.810178	1.12141	0.563095	0.865324
RUXF	P62306	colon	female	2	5	0.963884	0.850894	1.09188	0.563111	0.865324
Secretoglobin family 3A member 1	Q96QR1	colon	female	2	5	0.955047	0.817132	1.11624	0.563248	0.865356
Cardiotrophin-1	Q16619	colon	female	2	5	0.947177	0.787953	1.13858	0.563314	0.865392
PDGF Rb	P09619	colon	female	2	5	0.962617	0.84587	1.09548	0.56355	0.865398
IL-16	Q14005	colon	female	2	5	0.948083	0.791175	1.13611	0.563571	0.865398
CI167	Q9NXH8	colon	female	2	5	0.946463	0.78523	1.1408	0.563623	0.865398
TPP1	O14773	colon	female	2	5	1.03599	0.918823	1.1681	0.563643	0.865398
PAI-1	P05121	colon	female	2	5	1.04356	0.902933	1.20609	0.563704	0.865398
OSB11	Q9BXB4	colon	female	2	5	0.964532	0.853215	1.09037	0.563823	0.86543
MOL1A	Q7L9L4	colon	female	2	5	1.07754	0.836093	1.3887	0.563979	0.865487
CEAM8	P31997	colon	female	2	5	0.960984	0.839442	1.10012	0.564042	0.865533
ACSF2	Q96CM8	colon	female	2	5	1.06301	0.863615	1.30845	0.564247	0.865588
PHI	P06744	colon	female	2	5	1.05223	0.884957	1.25111	0.564385	0.865595
MILK2	Q8IY33	colon	female	2	5	1.02521	0.941983	1.11579	0.564394	0.865595
C4b-binding protein beta chain	P20851	colon	female	2	5	0.962863	0.846581	1.09512	0.564415	0.865595
4EBP2	Q13542	colon	female	2	5	1.03002	0.931383	1.1391	0.564691	0.865663
RPB9	P36954	colon	female	2	5	1.03068	0.929936	1.14233	0.564756	0.865677
IFNL4	K9M1U5	colon	female	2	5	1.04509	0.899361	1.21443	0.564889	0.865687
ZBT7A	O95365	colon	female	2	5	1.03126	0.928628	1.14525	0.564899	0.865693
BT3A2	P78410	colon	female	2	5	0.962791	0.846141	1.09552	0.564986	0.865756
TRABD	Q9H4I3	colon	female	2	5	0.961298	0.840309	1.09971	0.56522	0.865848
ADAM 10:ECD	O14672	colon	female	2	5	0.961375	0.840552	1.09956	0.565397	0.865938
ZN382	Q96SR6	colon	female	2	5	1.0349	0.920659	1.16332	0.565408	0.865938
KIAA0040	Q15053	colon	female	2	5	1.03976	0.910174	1.1878	0.565874	0.866116
PPCS	Q9HAB8	colon	female	2	5	1.07601	0.837873	1.38182	0.565975	0.866138
MIP-1a	P10147	colon	female	2	5	1.0346	0.921125	1.16205	0.566065	0.866153
IFN-a/b R1	P17181	colon	female	2	5	0.942111	0.768419	1.15506	0.566289	0.866286
STX3	Q13277	colon	female	2	5	1.04087	0.907676	1.1936	0.566401	0.86631
SDF-1	P48061	colon	female	2	5	0.95001	0.797187	1.13213	0.566573	0.866454
CLC6A	Q6EIG7	colon	female	2	5	0.965497	0.856247	1.08869	0.566589	0.866459
ASIP	P42127	colon	female	2	5	1.02386	0.944449	1.10995	0.567012	0.866648
SIA7A	Q9NSC7	colon	female	2	5	1.03777	0.914033	1.17826	0.567088	0.866717
PECI	O75521	colon	female	2	5	1.0479	0.892635	1.23017	0.567448	0.866794
TESC	Q96BS2	colon	female	2	5	0.942389	0.768876	1.15506	0.567643	0.86684
NEC2	P16519	colon	female	2	5	0.95547	0.817196	1.11714	0.567916	0.866953
Kininogen, HMW, Two Chain	P01042	colon	female	2	5	0.966153	0.858444	1.08738	0.568022	0.866978
PPCT	Q9UKL6	colon	female	2	5	1.06265	0.862546	1.30918	0.568099	0.866978
ENTP5	O75356	colon	female	2	5	0.959112	0.831013	1.10696	0.568171	0.866978
PACR	P41586	colon	female	2	5	0.961346	0.839603	1.10074	0.56826	0.867
sperm acrosome associated 1	Q9HBV2	colon	female	2	5	1.03691	0.915528	1.17437	0.568302	0.867
PMM1	Q92871	colon	female	2	5	0.956006	0.819094	1.1158	0.568335	0.86703
NVL	O15381	colon	female	2	5	0.959484	0.832392	1.10598	0.568344	0.867034
IL-22	Q9GZX6	colon	female	2	5	1.04074	0.907256	1.19387	0.568539	0.867093
MUM1	Q2TAK8	colon	female	2	5	0.970938	0.877316	1.07455	0.568622	0.867172
NEUREGULIN-1	Q02297	colon	female	2	5	0.964121	0.85029	1.09319	0.568681	0.867189
CBLC	Q9ULV8	colon	female	2	5	0.953166	0.808217	1.12411	0.568732	0.867215
VEGF-D	O43915	colon	female	2	5	0.950628	0.798596	1.1316	0.56905	0.867434
ENA-78	P42830	colon	female	2	5	0.970379	0.874902	1.07627	0.569359	0.867538
SNX5	Q9Y5X3	colon	female	2	5	1.05678	0.873649	1.27829	0.569519	0.86764
NEK7	Q8TDX7	colon	female	2	5	1.05379	0.879539	1.26257	0.569938	0.867851
URB	Q76M96	colon	female	2	5	0.962795	0.844741	1.09735	0.569975	0.867851
Galectin-7	P47929	colon	female	2	5	1.03347	0.922425	1.15789	0.570257	0.868063
HTRA2	O43464	colon	female	2	5	1.04563	0.896149	1.22005	0.570787	0.868466
KLRF1	Q9NZS2	colon	female	2	5	0.964805	0.852379	1.09206	0.570845	0.868504
MYB	P10242	colon	female	2	5	0.958636	0.828204	1.10961	0.571316	0.868886
IF4E	P06730	colon	female	2	5	1.06098	0.8643	1.30241	0.571497	0.868932
PIWL1	Q96J94	colon	female	2	5	1.02724	0.935888	1.12751	0.571696	0.869059
MAGE-6	P43360	colon	female	2	5	0.952012	0.802766	1.12901	0.571897	0.869079
PTPRR	Q15256	colon	female	2	5	0.95201	0.802738	1.12904	0.571948	0.869095
PKHA1	Q9HB21	colon	female	2	5	0.959231	0.830263	1.10823	0.572067	0.869095
GFRP	P30047	colon	female	2	5	1.03835	0.911273	1.18315	0.572075	0.869095
IP3KC	Q96DU7	colon	female	2	5	1.03622	0.91589	1.17237	0.572082	0.869095
RFX5	P48382	colon	female	2	5	0.946202	0.781033	1.1463	0.572087	0.869095
LIRA2	Q8N149	colon	female	2	5	1.04429	0.898473	1.21377	0.572237	0.869151
UB2D1	P51668	colon	female	2	5	1.03818	0.911527	1.18243	0.572431	0.869317
SOST	Q9BQB4	colon	female	2	5	0.959296	0.830358	1.10826	0.572577	0.869416
LAG-3	P18627	colon	female	2	5	0.960159	0.833658	1.10585	0.572722	0.869452
COA4	Q9NYJ1	colon	female	2	5	1.02897	0.931678	1.13642	0.573072	0.869616
ADA15:CD	Q13444	colon	female	2	5	1.03141	0.926202	1.14856	0.573194	0.869704
GLRX2	Q9NS18	colon	female	2	5	0.961038	0.836886	1.10361	0.573367	0.869776
IFN-lambda 2	Q8IZJ0	colon	female	2	5	0.967768	0.86338	1.08478	0.573701	0.869858
RAC1	P63000	colon	female	2	5	1.07112	0.843068	1.36085	0.573817	0.869956
PDLI4	P50479	colon	female	2	5	0.959613	0.831187	1.10788	0.573857	0.869985
CAMK1D	Q8IU85	colon	female	2	5	1.02553	0.939253	1.11973	0.573952	0.870028
PAR11	Q9NR21	colon	female	2	5	0.971932	0.880091	1.07336	0.574025	0.870032
Alpha-1B-glycoprotein	P04217	colon	female	2	5	0.963072	0.844657	1.09809	0.574032	0.870032
MMAD	Q9H3L0	colon	female	2	5	0.971237	0.877211	1.07534	0.574271	0.870149
SENP2	Q9HC62	colon	female	2	5	0.957946	0.824496	1.11299	0.574581	0.870264
CETN2	P41208	colon	female	2	5	1.03337	0.921448	1.15889	0.57464	0.870296
Activin RIA	Q04771	colon	female	2	5	0.960674	0.835068	1.10517	0.574668	0.870297
Apaf-1	O14727	colon	female	2	5	0.962598	0.842572	1.09972	0.574793	0.870347
ANX10	Q9UJ72	colon	female	2	5	1.04821	0.889206	1.23565	0.574824	0.870357
DCPS	Q96C86	colon	female	2	5	0.957265	0.821788	1.11508	0.574829	0.870357
BEND6	Q5SZJ8	colon	female	2	5	1.03679	0.913837	1.17628	0.574843	0.870357
CX6A2	Q02221	colon	female	2	5	0.963786	0.847211	1.0964	0.574945	0.870361
ZP4	Q12836	colon	female	2	5	1.04128	0.903962	1.19945	0.575067	0.870475
M2-PK	P14618	colon	female	2	5	1.0663	0.851908	1.33466	0.575113	0.870489
ABCF3	Q9NUQ8	colon	female	2	5	1.05122	0.882744	1.25184	0.575155	0.870519
FADD	Q13158	colon	female	2	5	1.04498	0.895955	1.21879	0.575167	0.870519
MAG	P20916	colon	female	2	5	0.94619	0.779776	1.14812	0.575185	0.870519
MER	Q12866	colon	female	2	5	0.956247	0.817727	1.11823	0.575243	0.870527
Discoidin domain receptor 2	Q16832	colon	female	2	5	1.03911	0.90863	1.18832	0.575249	0.870527
Gastrin-releasing peptide	P07492	colon	female	2	5	0.959481	0.830228	1.10886	0.575285	0.870532
MCF2L	O15068	colon	female	2	5	1.0458	0.894131	1.2232	0.575344	0.870571
THYN1	Q9P016	colon	female	2	5	1.0382	0.910291	1.18407	0.576307	0.870973
IgG4, Kappa	P01861	colon	female	2	5	0.958639	0.826613	1.11175	0.576349	0.870973
PPase	Q15181	colon	female	2	5	1.02732	0.934625	1.12921	0.576391	0.870995
PCDGC	O60330	colon	female	2	5	1.03023	0.927995	1.14372	0.576511	0.871069
MDM2	Q00987	colon	female	2	5	1.02957	0.929386	1.14055	0.576893	0.87131
FCRL6	Q6DN72	colon	female	2	5	1.02837	0.93208	1.13462	0.576998	0.871324
HB-EGF	Q99075	colon	female	2	5	0.955976	0.816077	1.11986	0.577043	0.87136
PARVA	Q9NVD7	colon	female	2	5	1.04431	0.896683	1.21624	0.57715	0.871416
Ck-b-8-1	P55773	colon	female	2	5	0.958127	0.824263	1.11373	0.577466	0.871607
SG1D2	O95969	colon	female	2	5	1.05135	0.881532	1.25387	0.577472	0.871607
REG4	Q9BYZ8	colon	female	2	5	1.04159	0.902449	1.20219	0.577532	0.871624
HES5	Q5TA89	colon	female	2	5	1.02905	0.930401	1.13816	0.577577	0.871658
Apo A-V	Q6Q788	colon	female	2	5	1.03987	0.906196	1.19327	0.577592	0.871659
PSB9	P28065	colon	female	2	5	1.0434	0.898414	1.21179	0.577794	0.871802
C5b, 6 Complex	P01031	colon	female	2	5	1.03502	0.916884	1.16837	0.577799	0.871802
ELL3	Q9HB65	colon	female	2	5	0.956412	0.817415	1.11904	0.578062	0.872053
GRIA4	P48058	colon	female	2	5	1.04453	0.895801	1.21796	0.578263	0.872127
KI3L3:CD	Q8N743	colon	female	2	5	0.957475	0.821447	1.11603	0.578325	0.872152
LRP11	Q86VZ4	colon	female	2	5	1.04758	0.889199	1.23417	0.578343	0.872155
Hemoglobin	P68871	colon	female	2	5	1.05083	0.882137	1.25178	0.578686	0.872367
TP4A2	Q12974	colon	female	2	5	0.939571	0.753967	1.17087	0.578813	0.87244
ICAM4	Q14773	colon	female	2	5	0.960199	0.831918	1.10826	0.57883	0.87245
NEUFC	Q8WUJ1	colon	female	2	5	0.941886	0.762271	1.16382	0.579164	0.872609
MZF1	P28698	colon	female	2	5	1.04758	0.88883	1.23469	0.579288	0.872609
TBL2	Q9Y4P3	colon	female	2	5	1.06167	0.8592	1.31184	0.579378	0.872609
IKK-beta	O14920	colon	female	2	5	1.04769	0.888497	1.2354	0.579579	0.872626
Activin B	P09529	colon	female	2	5	1.03609	0.913832	1.1747	0.580001	0.872852
SEM6D	Q8NFY4	colon	female	2	5	1.03098	0.925318	1.14871	0.58024	0.872925
GSTT1	P30711	colon	female	2	5	1.04106	0.902692	1.20064	0.580254	0.872925
RHG22	Q7Z5H3	colon	female	2	5	1.03184	0.923249	1.1532	0.580651	0.87299
LEGL	Q3ZCW2	colon	female	2	5	0.933582	0.731569	1.19138	0.58066	0.87299
RN122	Q9H9V4	colon	female	2	5	0.961654	0.837055	1.1048	0.580762	0.87309
FIG4	Q92562	colon	female	2	5	0.956981	0.818658	1.11868	0.580923	0.873125
Adrenomedullin	P35318	colon	female	2	5	1.03388	0.91854	1.16369	0.580936	0.873125
VEGF sR3	P35916	colon	female	2	5	0.959972	0.830303	1.10989	0.581114	0.873128
ESAM	Q96AP7	colon	female	2	5	0.960923	0.834004	1.10716	0.581272	0.873199
TRIM3	O75382	colon	female	2	5	1.06904	0.843244	1.35529	0.581308	0.873199
IRF1	P10914	colon	female	2	5	0.969492	0.8684	1.08235	0.581325	0.873199
Tissue transglutaminase	P21980	colon	female	2	5	1.04068	0.903083	1.19923	0.581598	0.873337
CRGC	P07315	colon	female	2	5	0.969943	0.870104	1.08124	0.581876	0.873398
TSC2	P49815	colon	female	2	5	0.965045	0.850215	1.09538	0.582002	0.873421
AHSP	Q9NZD4	colon	female	2	5	0.972797	0.881808	1.07317	0.582003	0.873421
NT5M	Q9NPB1	colon	female	2	5	1.0649	0.85122	1.33222	0.582123	0.873478
CJ035	Q96D05	colon	female	2	5	1.0397	0.90505	1.19438	0.58223	0.873568
LKHA4	P09960	colon	female	2	5	1.05632	0.868983	1.28404	0.582276	0.873585
CD68	P34810	colon	female	2	5	0.95095	0.794926	1.1376	0.582292	0.873585
SNTB1	Q13884	colon	female	2	5	1.07156	0.837498	1.37103	0.582559	0.873646
ST1C4	O75897	colon	female	2	5	0.957175	0.818851	1.11886	0.582584	0.873646
VSI10	Q8N0Z9	colon	female	2	5	0.960543	0.832086	1.10883	0.582592	0.873646
CSN5	Q92905	colon	female	2	5	0.956694	0.816966	1.12032	0.582612	0.873646
FGF-8B	P55075	colon	female	2	5	0.966817	0.857119	1.09055	0.58287	0.873646
IFN-lambda 1	Q8IU54	colon	female	2	5	0.96536	0.851138	1.09491	0.583203	0.873711
Poliovirus receptor	P15151	colon	female	2	5	0.948863	0.786593	1.14461	0.583327	0.873711
ARHG8	Q7Z628	colon	female	2	5	1.03292	0.92002	1.15968	0.583359	0.873711
HCAR2	Q8TDS4	colon	female	2	5	1.03137	0.923528	1.15181	0.58357	0.873711
RHG06	O43182	colon	female	2	5	1.06378	0.852696	1.32712	0.583769	0.873796
RUNX3	Q13761	colon	female	2	5	1.03333	0.918924	1.16198	0.583945	0.873911
TIM13	Q9Y5L4	colon	female	2	5	0.967134	0.858082	1.09005	0.584056	0.873989
LDLR	P01130	colon	female	2	5	1.03635	0.911959	1.17771	0.584152	0.874075
COLEC12	Q5KU26	colon	female	2	5	1.03547	0.91385	1.17327	0.584546	0.874145
ANGL3	Q9Y5C1	colon	female	2	5	0.956798	0.816688	1.12094	0.584599	0.874174
UBA3	Q8TBC4	colon	female	2	5	1.02696	0.933537	1.12972	0.584649	0.874174
Apo C-I	P02654	colon	female	2	5	0.960627	0.831751	1.10947	0.584705	0.874174
I-TAC	O14625	colon	female	2	5	1.03962	0.904319	1.19517	0.584921	0.87426
GLP3L	Q9H4A5	colon	female	2	5	1.05651	0.867349	1.28692	0.584991	0.8743
T132A	Q24JP5	colon	female	2	5	0.960935	0.832882	1.10868	0.584995	0.8743
A1CF	Q9NQ94	colon	female	2	5	1.03249	0.920525	1.15808	0.585068	0.874382
VTI1A	Q96AJ9	colon	female	2	5	0.956313	0.814556	1.12274	0.585285	0.874424
G3ST1	Q99999	colon	female	2	5	1.03514	0.914382	1.17184	0.585288	0.874424
NUPL	P52594	colon	female	2	5	1.06982	0.839476	1.36337	0.585365	0.874424
GHC2	Q9H1K4	colon	female	2	5	0.970638	0.872065	1.08035	0.585447	0.874489
P4R3A	Q6IN85	colon	female	2	5	0.956109	0.813633	1.12353	0.585635	0.874504
RABL3	Q5HYI8	colon	female	2	5	0.952551	0.7997	1.13462	0.585944	0.874582
KRA24	Q9BYR9	colon	female	2	5	1.04285	0.896666	1.21286	0.586115	0.874696
Leptin	P41159	colon	female	2	5	0.936035	0.737766	1.18759	0.586229	0.874769
RCAS1	O00559	colon	female	2	5	1.0414	0.899806	1.20527	0.586415	0.874821
CHFR	Q96EP1	colon	female	2	5	1.03313	0.918652	1.16188	0.58647	0.874821
ZNT3	Q99726	colon	female	2	5	1.02976	0.926446	1.14459	0.586718	0.874926
DAPK2	Q9UIK4	colon	female	2	5	1.02899	0.928247	1.14066	0.586743	0.874931
CD1B	P29016	colon	female	2	5	1.0372	0.909065	1.1834	0.587187	0.875023
ART4	Q93070	colon	female	2	5	1.0358	0.912153	1.1762	0.587628	0.875217
GLRX3	O76003	colon	female	2	5	1.05702	0.865027	1.29163	0.587648	0.875219
CC107	Q8WV48	colon	female	2	5	1.03974	0.902972	1.19723	0.588089	0.875361
C1r	P00736	colon	female	2	5	0.959014	0.824116	1.11599	0.588461	0.875548
RM10	Q7Z7H8	colon	female	2	5	1.05668	0.86535	1.29031	0.588544	0.875613
GPC4	O75487	colon	female	2	5	1.03731	0.908346	1.18459	0.588634	0.875616
LN28B	Q6ZN17	colon	female	2	5	1.03353	0.917058	1.1648	0.588727	0.875617
VAV	P15498	colon	female	2	5	1.06228	0.85321	1.32257	0.589005	0.875773
MYG1	Q9HB07	colon	female	2	5	1.0571	0.864075	1.29325	0.589327	0.875889
CPTP	Q5TA50	colon	female	2	5	1.04346	0.893939	1.21799	0.589801	0.876209
HD-5	Q01523	colon	female	2	5	0.96507	0.848038	1.09825	0.589853	0.876238
TXN4B	Q9NX01	colon	female	2	5	1.06937	0.83792	1.36475	0.589911	0.876306
BAMBI:CD	Q13145	colon	female	2	5	1.03166	0.921073	1.15553	0.590007	0.876306
APTX	Q7Z2E3	colon	female	2	5	1.03522	0.912733	1.17415	0.590059	0.876306
gpIIbIIIa	P05106	colon	female	2	5	0.939507	0.748683	1.17897	0.59011	0.876306
Lefty-A	O00292	colon	female	2	5	0.955305	0.808781	1.12837	0.59041	0.876359
UB2D3	P61077	colon	female	2	5	1.03091	0.922547	1.15199	0.591134	0.876799
SELPL:CD	Q14242	colon	female	2	5	0.969068	0.864006	1.0869	0.591509	0.876923
KLH14	Q9P2G3	colon	female	2	5	1.03432	0.914384	1.16998	0.591569	0.876972
G3PT	O14556	colon	female	2	5	0.958375	0.820484	1.11944	0.591665	0.877012
LRCH4: LRR5	O75427	colon	female	2	5	0.935022	0.731404	1.19533	0.591858	0.877086
ZPBP2	Q6X784	colon	female	2	5	0.957297	0.81612	1.1229	0.591896	0.877088
SPB13	Q9UIV8	colon	female	2	5	0.956777	0.814052	1.12453	0.591907	0.877088
IL3RB:CD	P32927	colon	female	2	5	1.02807	0.929107	1.13757	0.591943	0.877088
TRIL:CD	Q7L0X0	colon	female	2	5	1.03164	0.92048	1.15622	0.592314	0.877242
ACBD7	Q8N6N7	colon	female	2	5	0.96695	0.855016	1.09354	0.592363	0.877262
DYRK2	Q92630	colon	female	2	5	0.967737	0.858262	1.09118	0.592365	0.877262
NDP	Q00604	colon	female	2	5	1.03452	0.913668	1.17135	0.59237	0.877262
PTK7	Q13308	colon	female	2	5	1.03695	0.907966	1.18426	0.59239	0.877267
SPCS	Q9HD40	colon	female	2	5	0.967357	0.856674	1.09234	0.592423	0.877279
FTMT	Q8N4E7	colon	female	2	5	1.04083	0.898897	1.20518	0.592627	0.877311
MANBA	O00462	colon	female	2	5	0.961792	0.83387	1.10934	0.592662	0.877348
Afamin	P43652	colon	female	2	5	0.958967	0.822492	1.11809	0.592699	0.877348
UBP46	P62068	colon	female	2	5	0.958977	0.82249	1.11811	0.59283	0.877401
LIMD1	Q9UGP4	colon	female	2	5	0.944245	0.765139	1.16528	0.592927	0.877458
PSB3	P49720	colon	female	2	5	0.941427	0.754398	1.17482	0.593239	0.877653
G0S2	P27469	colon	female	2	5	1.03376	0.915175	1.16771	0.593268	0.877669
PRL	P01236	colon	female	2	5	0.957741	0.817377	1.12221	0.593333	0.877696
GABR2:ECD	O75899	colon	female	2	5	0.961634	0.832857	1.11032	0.593813	0.877755
MARK3	P27448	colon	female	2	5	1.05484	0.866754	1.28375	0.594144	0.877862
FSTL5	Q8N475	colon	female	2	5	0.963947	0.84212	1.1034	0.59428	0.877881
MXI1	P50539	colon	female	2	5	0.958134	0.818533	1.12154	0.594524	0.878066
UBE2B	P63146	colon	female	2	5	0.964377	0.843753	1.10225	0.59469	0.878132
TRIM5	Q9C035	colon	female	2	5	1.04146	0.896684	1.20961	0.594745	0.878132
IL-1F9	Q9NZH8	colon	female	2	5	1.02938	0.925216	1.14527	0.594759	0.878132
FLIP	O15519	colon	female	2	5	0.966213	0.85121	1.09675	0.595016	0.878132
DUS2L	Q9NX74	colon	female	2	5	1.03481	0.912081	1.17404	0.595287	0.878154
FNDC8	Q8TC99	colon	female	2	5	1.02251	0.941868	1.11006	0.595346	0.878154
SE1L2	Q5TEA6	colon	female	2	5	1.03215	0.918352	1.16005	0.595489	0.878154
Inhibin bA chain	P08476	colon	female	2	5	1.05565	0.86434	1.28931	0.595492	0.878154
SH3G2	Q99962	colon	female	2	5	1.06488	0.844298	1.34309	0.595548	0.878154
DEST	P60981	colon	female	2	5	1.07189	0.829498	1.3851	0.595593	0.878154
AGGF1	Q8N302	colon	female	2	5	0.97009	0.867174	1.08522	0.595634	0.878154
RORB	Q92753	colon	female	2	5	0.947469	0.776235	1.15648	0.595725	0.878154
PSMD9	O00233	colon	female	2	5	1.03702	0.906618	1.18617	0.596016	0.878154
HNP-1	P59665	colon	female	2	5	1.03928	0.901248	1.19846	0.596145	0.878186
ISK7	P58062	colon	female	2	5	0.961823	0.832861	1.11075	0.596152	0.878186
Coagulation Factor Xa	P00742	colon	female	2	5	0.964459	0.843631	1.10259	0.596193	0.878209
LYPD3	O95274	colon	female	2	5	1.03794	0.904375	1.19123	0.596234	0.87824
ULBP-1	Q9BZM6	colon	female	2	5	1.02701	0.930594	1.13341	0.596247	0.878248
Keratin 19	P08727	colon	female	2	5	1.03935	0.900912	1.19906	0.596677	0.87839
CRIS2	P16562	colon	female	2	5	1.04081	0.897487	1.20702	0.596705	0.878411
IRAK4	Q9NWZ3	colon	female	2	5	1.03134	0.919869	1.15631	0.596985	0.87845
VPS4A	Q9UN37	colon	female	2	5	1.06451	0.844125	1.34244	0.597353	0.878574
MCP-2	P80075	colon	female	2	5	0.96571	0.848428	1.09921	0.597386	0.878592
BLC	O43927	colon	female	2	5	1.03499	0.910815	1.17609	0.597929	0.87888
CLC10	Q8IUN9	colon	female	2	5	1.03736	0.90516	1.18886	0.597983	0.878884
L-VEGF165	P15692	colon	female	2	5	1.029	0.925226	1.14441	0.598168	0.878884
UPP	Q96BW1	colon	female	2	5	1.0379	0.903753	1.19196	0.598308	0.878884
4-1BB	Q07011	colon	female	2	5	1.04568	0.885439	1.23491	0.598681	0.879085
DTBP1	Q96EV8	colon	female	2	5	1.03174	0.918401	1.15906	0.598728	0.879128
NRK2	Q9NPI5	colon	female	2	5	0.961302	0.829837	1.11359	0.598885	0.879233
NDUF5	Q5TEU4	colon	female	2	5	0.960552	0.826722	1.11605	0.599058	0.87932
H6ST2	Q96MM7	colon	female	2	5	1.03147	0.918852	1.1579	0.59937	0.87938
AP4A	P50583	colon	female	2	5	0.939642	0.744833	1.1854	0.599458	0.87939
IKB-alpha	P25963	colon	female	2	5	0.964406	0.842366	1.10413	0.599557	0.879474
RUXE	P62304	colon	female	2	5	1.03752	0.904119	1.19061	0.599879	0.879667
C1T9A	P0C862	colon	female	2	5	1.03876	0.901161	1.19736	0.599942	0.879705
calgranulin B	P06702	colon	female	2	5	1.03178	0.917918	1.15977	0.599973	0.879716
T3HPD	Q96EM0	colon	female	2	5	1.03317	0.914536	1.16719	0.600036	0.879742
CaMKK alpha	Q8N5S9	colon	female	2	5	0.949048	0.780515	1.15397	0.600085	0.879753
FANCL	Q9NW38	colon	female	2	5	0.963838	0.839824	1.10616	0.600184	0.879814
DYRK3	O43781	colon	female	2	5	0.966299	0.849865	1.09868	0.600754	0.880134
RAD18	Q9NS91	colon	female	2	5	0.965749	0.847572	1.1004	0.60076	0.880134
GLP1R:CD	P43220	colon	female	2	5	1.02095	0.944625	1.10345	0.600918	0.880241
OAS1	P00973	colon	female	2	5	0.957353	0.813103	1.12719	0.600942	0.880241
megalin	P98164	colon	female	2	5	1.0264	0.930907	1.1317	0.600948	0.880241
DGKB	Q9Y6T7	colon	female	2	5	0.958665	0.818396	1.12298	0.600974	0.880244
MMP-7	P09237	colon	female	2	5	1.02708	0.929194	1.13528	0.601036	0.880259
S26A7	Q8TE54	colon	female	2	5	1.03414	0.911849	1.17283	0.601126	0.880295
OTUL	Q96BN8	colon	female	2	5	1.03765	0.903309	1.19197	0.601359	0.880431
TRIM9	Q9C026	colon	female	2	5	0.961318	0.828953	1.11482	0.601715	0.880461
CX038	Q8TB03	colon	female	2	5	1.05576	0.861088	1.29443	0.601844	0.88049
FOXJ2	Q9P0K8	colon	female	2	5	0.965666	0.846885	1.10111	0.60187	0.88049
SG11A	Q6PDA7	colon	female	2	5	1.03198	0.916874	1.16154	0.601886	0.88049
MDM4	O15151	colon	female	2	5	1.03954	0.898612	1.20256	0.601904	0.88049
TM237	Q96Q45	colon	female	2	5	1.04179	0.893206	1.21509	0.602045	0.880598
SPXN3	Q5MJ09	colon	female	2	5	0.955749	0.806205	1.13303	0.602133	0.880691
Aldose reductase	P15121	colon	female	2	5	1.03949	0.89857	1.20252	0.602289	0.880756
nectin-1 gamma:CD	Q15223	colon	female	2	5	1.03313	0.913915	1.1679	0.60236	0.880792
PDE6D	O43924	colon	female	2	5	0.962633	0.834115	1.11095	0.602461	0.880814
PNOC	Q13519	colon	female	2	5	0.955762	0.806028	1.13331	0.602747	0.88103
DAZP1	Q96EP5	colon	female	2	5	0.959768	0.822212	1.12034	0.602875	0.881141
SIA8A	Q92185	colon	female	2	5	0.964596	0.842094	1.10492	0.602949	0.88123
PSA	P07288	colon	female	2	5	1.04569	0.883617	1.2375	0.603076	0.881251
DOCK2	Q92608	colon	female	2	5	0.963311	0.836585	1.10923	0.603471	0.881378
CD8A	P01732	colon	female	2	5	0.95933	0.820112	1.12218	0.603748	0.881544
UB2Q1	Q7Z7E8	colon	female	2	5	0.954032	0.7987	1.13957	0.603763	0.881544
TGF-b3	P10600	colon	female	2	5	1.02055	0.944938	1.10221	0.604552	0.881956
Chk2	O96017	colon	female	2	5	0.963901	0.838681	1.10782	0.604575	0.881978
Apoptosis regulator Bcl-W	Q92843	colon	female	2	5	0.960678	0.825279	1.11829	0.604769	0.88209
NEPR1	Q8N9A8	colon	female	2	5	0.971851	0.87221	1.08288	0.604922	0.882149
ACTN2	P35609	colon	female	2	5	0.961993	0.830581	1.1142	0.605123	0.882307
MFA3L	O75121	colon	female	2	5	1.03898	0.898722	1.20113	0.605286	0.88242
CDYL2	Q8N8U2	colon	female	2	5	0.964175	0.83956	1.10729	0.605385	0.882469
KI2L4	Q99706	colon	female	2	5	0.96254	0.832756	1.11255	0.605392	0.88247
MCEE	Q96PE7	colon	female	2	5	1.04174	0.891899	1.21674	0.605815	0.88273
IDI2	Q9BXS1	colon	female	2	5	0.954111	0.798093	1.14063	0.606107	0.882935
YTDC1	Q96MU7	colon	female	2	5	1.02553	0.931657	1.12886	0.606756	0.883198
PCBP3	P57721	colon	female	2	5	1.03924	0.897411	1.20349	0.607157	0.883338
EG-VEGF	P58294	colon	female	2	5	1.02986	0.920539	1.15217	0.607313	0.883338
CDN2C	P42773	colon	female	2	5	1.0322	0.91465	1.16487	0.607384	0.883338
GIMD1	P0DJR0	colon	female	2	5	0.965877	0.846059	1.10266	0.607415	0.883338
SNP29	O95721	colon	female	2	5	0.966211	0.847458	1.1016	0.607441	0.883338
ARMET	P55145	colon	female	2	5	1.07133	0.823679	1.39344	0.607451	0.883338
EIF2A	Q9BY44	colon	female	2	5	1.06008	0.84828	1.32476	0.607925	0.883661
CJ058	Q9BRX8	colon	female	2	5	1.03558	0.906067	1.18361	0.608029	0.883661
IL-6 sRa	P08887	colon	female	2	5	0.965066	0.842392	1.10561	0.608208	0.883795
Endothelin 2	P20800	colon	female	2	5	1.03844	0.898952	1.19956	0.608307	0.88388
LEAP2	Q969E1	colon	female	2	5	0.964738	0.840731	1.10704	0.609079	0.884203
IL-1 sRII	P27930	colon	female	2	5	1.03707	0.901966	1.19242	0.609237	0.884307
p27Kip1	P46527	colon	female	2	5	0.964784	0.840858	1.10697	0.609277	0.884307
HIS1	P15515	colon	female	2	5	0.966839	0.849525	1.10035	0.609369	0.884368
HSP 70		colon	female	2	5	0.957735	0.811473	1.13036	0.609533	0.88443
IL-2 sRg	P31785	colon	female	2	5	1.05899	0.849872	1.31955	0.609613	0.88443
CC167	Q9P0B6	colon	female	2	5	1.02329	0.936749	1.11782	0.609616	0.88443
AN32B	Q92688	colon	female	2	5	0.960397	0.822295	1.12169	0.609953	0.884613
TRML1:ECD	Q86YW5	colon	female	2	5	1.05319	0.863039	1.28524	0.609971	0.884613
PAK3	O75914	colon	female	2	5	1.03241	0.913302	1.16706	0.610042	0.884613
CARD9	Q9H257	colon	female	2	5	1.03672	0.902522	1.19087	0.610156	0.884613
KCTD5	Q9NXV2	colon	female	2	5	1.03152	0.915507	1.16224	0.610181	0.884613
DSC2	Q02487	colon	female	2	5	1.04939	0.871794	1.26317	0.610301	0.884613
SYCC	P49589	colon	female	2	5	0.948651	0.774561	1.16187	0.610333	0.884613
WDR26	Q9H7D7	colon	female	2	5	0.964672	0.840039	1.1078	0.610354	0.884613
DMRTD	Q8IXT2	colon	female	2	5	1.03138	0.915733	1.16164	0.610585	0.884755
KHDR2	Q5VWX1	colon	female	2	5	1.04443	0.883416	1.23478	0.610865	0.884913
DNER:CD	Q8NFT8	colon	female	2	5	0.965352	0.84268	1.10588	0.611077	0.884978
BNI3L	O60238	colon	female	2	5	1.02879	0.922178	1.14772	0.611111	0.884978
Eotaxin-3	Q9Y258	colon	female	2	5	1.03984	0.894417	1.20892	0.61124	0.885108
TIPRL	O75663	colon	female	2	5	1.06119	0.84374	1.33468	0.611702	0.885276
GAS2	O43903	colon	female	2	5	1.03815	0.898396	1.19964	0.611793	0.885276
STAB1	Q9NY15	colon	female	2	5	1.02568	0.930015	1.13117	0.611801	0.885276
PGRC2	O15173	colon	female	2	5	1.03917	0.895863	1.2054	0.611814	0.885276
UBP22	Q9UPT9	colon	female	2	5	0.950841	0.782623	1.15522	0.611838	0.885276
S2611	Q86WA9	colon	female	2	5	1.02779	0.924479	1.14265	0.612058	0.885305
STK24	Q9Y6E0	colon	female	2	5	1.05791	0.851038	1.31507	0.612106	0.885305
Desmocollin-1	Q08554	colon	female	2	5	0.96515	0.841434	1.10706	0.612281	0.885331
transcription factor MLR1, isoform CRA_b	Q8N3X6	colon	female	2	5	0.977051	0.893121	1.06887	0.612426	0.885352
ASM3A	Q92484	colon	female	2	5	0.965238	0.84172	1.10688	0.612555	0.88538
TNIP1	Q15025	colon	female	2	5	0.952391	0.78852	1.15032	0.612617	0.885392
M-CSF R	P07333	colon	female	2	5	0.960423	0.821413	1.12296	0.612699	0.885424
STK16	O75716	colon	female	2	5	1.03127	0.915315	1.16191	0.612887	0.885501
CF057	Q5VUM1	colon	female	2	5	1.03775	0.898928	1.198	0.613078	0.885603
SH3G3	Q99963	colon	female	2	5	1.06015	0.845298	1.32961	0.613219	0.885685
BMP-3	P12645	colon	female	2	5	1.03476	0.906126	1.18167	0.613875	0.885941
NGN3	Q9Y4Z2	colon	female	2	5	1.02918	0.920378	1.15084	0.613915	0.885944
Antithrombin III	P01008	colon	female	2	5	1.04052	0.891708	1.21416	0.613986	0.88599
TENS4	Q8IZW8	colon	female	2	5	0.966267	0.84563	1.10411	0.614033	0.886012
MTNA	Q9BV20	colon	female	2	5	0.966915	0.848391	1.102	0.614074	0.886059
FCN2	Q15485	colon	female	2	5	1.03376	0.908598	1.17615	0.614123	0.886101
HSP 70		colon	female	2	5	0.969475	0.859398	1.09365	0.614162	0.886101
HEPACAM	Q14CZ8	colon	female	2	5	1.03348	0.909276	1.17465	0.614189	0.886109
LSM4	Q9Y4Z0	colon	female	2	5	1.02563	0.92941	1.13181	0.614607	0.886262
PLXD1	Q9Y4D7	colon	female	2	5	0.96313	0.832077	1.11482	0.614676	0.886265
CK2-A1:B	P67870	colon	female	2	5	1.05358	0.859668	1.29124	0.615001	0.886374
KI2L4	Q99706	colon	female	2	5	0.95949	0.816681	1.12727	0.615007	0.886374
L37A2	A6NM11	colon	female	2	5	0.968963	0.856921	1.09566	0.615046	0.886374
PKC-G	P05129	colon	female	2	5	1.03091	0.915543	1.16082	0.615127	0.886383
CLIC4	Q9Y696	colon	female	2	5	1.0678	0.826715	1.37919	0.615357	0.886416
SQSTM	Q13501	colon	female	2	5	1.03289	0.910391	1.17187	0.615388	0.886416
ARSK	Q6UWY0	colon	female	2	5	1.02452	0.932076	1.12613	0.615625	0.886416
TTC36	A6NLP5	colon	female	2	5	1.02801	0.922909	1.14507	0.615681	0.886429
NELL1	Q92832	colon	female	2	5	1.03751	0.898522	1.198	0.61581	0.886447
MGT5A	Q09328	colon	female	2	5	0.961463	0.824597	1.12105	0.615959	0.886497
CEL	P19835	colon	female	2	5	0.963405	0.832789	1.11451	0.615989	0.886531
HG2A	P04233	colon	female	2	5	0.957586	0.808331	1.1344	0.616154	0.886638
ZHX3	Q9H4I2	colon	female	2	5	0.963808	0.834402	1.11328	0.616279	0.88672
VHL	P40337	colon	female	2	5	0.965964	0.84359	1.10609	0.616348	0.88679
Mammaglobin 2	O75556	colon	female	2	5	1.0355	0.903354	1.18699	0.616482	0.886916
CLC4G	Q6UXB4	colon	female	2	5	1.03037	0.91651	1.15837	0.616546	0.886917
B3GT6	Q96L58	colon	female	2	5	0.969475	0.858683	1.09456	0.616599	0.886951
HNF4A	P41235	colon	female	2	5	0.962923	0.830494	1.11647	0.616721	0.887024
CBPA1	P15085	colon	female	2	5	0.96592	0.84321	1.10649	0.616933	0.8872
AMPD2	Q01433	colon	female	2	5	1.0587	0.846433	1.32421	0.617321	0.887397
B2L14	Q9BZR8	colon	female	2	5	1.02888	0.920149	1.15045	0.617377	0.887397
PGPI	Q9NXJ5	colon	female	2	5	0.968816	0.855535	1.0971	0.617538	0.887476
ARM10	Q8N2F6	colon	female	2	5	1.029	0.919762	1.15122	0.617584	0.887492
ASGR2	P07307	colon	female	2	5	1.02865	0.920646	1.14933	0.617681	0.88751
ITCH	Q96J02	colon	female	2	5	0.966932	0.847321	1.10343	0.617692	0.88751
Gro-b	P19875	colon	female	2	5	1.03825	0.895907	1.20321	0.617816	0.887558
NKp46	O76036	colon	female	2	5	1.03249	0.9106	1.17069	0.617901	0.887605
SC5A5	Q92911	colon	female	2	5	0.967491	0.849515	1.10185	0.618402	0.887606
PLTP	P55058	colon	female	2	5	1.02631	0.926615	1.13673	0.618433	0.887606
EIF1	P41567	colon	female	2	5	0.961752	0.824868	1.12135	0.618595	0.887743
PDGF-CC	Q9NRA1	colon	female	2	5	0.965731	0.841733	1.10799	0.618952	0.887999
CD3-zeta	P20963	colon	female	2	5	1.03535	0.902829	1.18733	0.619076	0.888111
K2C5	P13647	colon	female	2	5	1.02926	0.918565	1.1533	0.619328	0.888237
S100A8/S100A9	P05109	colon	female	2	5	1.0311	0.913739	1.16354	0.61933	0.888237
TIM10	P62072	colon	female	2	5	0.948216	0.768737	1.1696	0.619429	0.888284
DNJB3	Q8WWF6	colon	female	2	5	0.972045	0.869132	1.08714	0.619488	0.888291
RHG05	Q13017	colon	female	2	5	0.95424	0.793122	1.14809	0.619605	0.888323
FCRL3	Q96P31	colon	female	2	5	0.968831	0.854958	1.09787	0.619653	0.888323
Glutathione reductase	P00390	colon	female	2	5	0.967197	0.847745	1.10348	0.619959	0.888479
SKP1	P63208	colon	female	2	5	0.965396	0.839947	1.10958	0.619985	0.888492
DDIT4	Q9NX09	colon	female	2	5	1.03708	0.89808	1.19759	0.619995	0.888496
VEGF sR2	P35968	colon	female	2	5	0.964408	0.835476	1.11324	0.620642	0.888782
TIMD3	Q8TDQ0	colon	female	2	5	1.03461	0.904179	1.18386	0.620672	0.888782
GEM	P55040	colon	female	2	5	1.03834	0.894476	1.20535	0.620976	0.888934
METRL	Q641Q3	colon	female	2	5	0.96666	0.844927	1.10593	0.621472	0.889165
CENPW	Q5EE01	colon	female	2	5	1.04036	0.88912	1.21733	0.621525	0.889165
TXND1	Q9H3N1	colon	female	2	5	1.0314	0.912252	1.16612	0.621539	0.889165
UB2Q1	Q7Z7E8	colon	female	2	5	0.958357	0.80944	1.13467	0.621547	0.889165
FOLR2	P14207	colon	female	2	5	0.963753	0.83232	1.11594	0.621625	0.889165
LGP2	Q96C10	colon	female	2	5	0.964879	0.837131	1.11212	0.62173	0.889172
FcRIIIa	P08637	colon	female	2	5	1.0325	0.909266	1.17243	0.621914	0.889182
Tenascin	P24821	colon	female	2	5	0.967554	0.84866	1.10311	0.621969	0.889182
TRADD	Q15628	colon	female	2	5	0.968374	0.852216	1.10036	0.622057	0.889244
CTLA-4	P16410	colon	female	2	5	1.03295	0.908015	1.17507	0.622124	0.889292
TIA1	P31483	colon	female	2	5	1.06378	0.831814	1.36043	0.622263	0.889383
CBLN1	P23435	colon	female	2	5	1.03727	0.89668	1.1999	0.62242	0.88945
LPL	P06858	colon	female	2	5	0.957912	0.807211	1.13675	0.622468	0.889466
TRIB2	Q92519	colon	female	2	5	1.01968	0.943441	1.10208	0.62302	0.889746
PSD11	O00231	colon	female	2	5	1.06081	0.838278	1.34243	0.623104	0.889804
PPARa	Q07869	colon	female	2	5	0.957844	0.806538	1.13753	0.623438	0.889871
TUTLB	Q9UPX0	colon	female	2	5	1.03717	0.896552	1.19984	0.623453	0.889871
PCI	P05154	colon	female	2	5	1.02397	0.931552	1.12555	0.623612	0.889871
Peroxiredoxin-3	P30048	colon	female	2	5	1.05996	0.839946	1.33761	0.623722	0.889905
CAN13	Q6MZZ7	colon	female	2	5	1.03399	0.904694	1.18177	0.623803	0.889905
OCLN	Q16625	colon	female	2	5	0.966068	0.84157	1.10899	0.623848	0.889905
CB089	Q86V40	colon	female	2	5	1.04961	0.864934	1.27372	0.623861	0.889905
DHR11	Q6UWP2	colon	female	2	5	1.03848	0.892942	1.20774	0.624052	0.88996
SYAC	P49588	colon	female	2	5	1.05996	0.839667	1.33806	0.624209	0.890087
PRL-3	O75365	colon	female	2	5	1.03433	0.903376	1.18427	0.625029	0.890408
FPPS	P14324	colon	female	2	5	0.967034	0.84539	1.10618	0.625042	0.890408
IL-1 sRI	P14778	colon	female	2	5	0.964533	0.834481	1.11485	0.62507	0.890408
PCSK7	Q16549	colon	female	2	5	0.968968	0.853868	1.09958	0.625125	0.890408
EHBP1	Q8NDI1	colon	female	2	5	1.04009	0.888339	1.21777	0.625168	0.890434
GFRa-1	P56159	colon	female	2	5	1.04103	0.885723	1.22358	0.62567	0.890661
F175A	Q6UWZ7	colon	female	2	5	1.03655	0.897206	1.19754	0.625978	0.890845
K1324:CD	Q6UXG2	colon	female	2	5	1.03887	0.891126	1.2111	0.626131	0.890935
SELS	Q9BQE4	colon	female	2	5	1.03041	0.913399	1.16241	0.626184	0.890969
PT117	Q6UWS5	colon	female	2	5	0.970398	0.859853	1.09515	0.626287	0.89104
PP4C	P60510	colon	female	2	5	0.968471	0.851294	1.10178	0.626327	0.89104
LRC3B	Q96PB8	colon	female	2	5	0.970742	0.861371	1.094	0.626342	0.89104
HSP70 protein 8	P11142	colon	female	2	5	1.03577	0.899114	1.1932	0.626357	0.89104
5NT1A	Q9BXI3	colon	female	2	5	1.03244	0.907739	1.17428	0.626879	0.891304
SYWC	P23381	colon	female	2	5	0.967017	0.844581	1.1072	0.627266	0.891425
UN45A	Q9H3U1	colon	female	2	5	1.05996	0.837938	1.34081	0.627267	0.891425
SCRN3	Q0VDG4	colon	female	2	5	0.965028	0.835846	1.11417	0.627328	0.891449
VIGLN	Q00341	colon	female	2	5	1.03457	0.901842	1.18684	0.62756	0.891511
NECA1	Q8N987	colon	female	2	5	1.03219	0.90811	1.17323	0.627769	0.891511
Ubiquitin+1	P62979	colon	female	2	5	1.04321	0.878976	1.23812	0.628394	0.891757
SAP30	O75446	colon	female	2	5	0.976081	0.884919	1.07663	0.628424	0.891759
RMD1	Q96DB5	colon	female	2	5	0.95591	0.796317	1.14749	0.628515	0.891813
CD248	Q9HCU0	colon	female	2	5	0.964219	0.83182	1.11769	0.628732	0.891941
I-TAC	O14625	colon	female	2	5	0.964179	0.831635	1.11785	0.628766	0.891951
NF2L1	Q14494	colon	female	2	5	0.954863	0.791767	1.15155	0.62887	0.891973
CPNS1	P04632	colon	female	2	5	0.945054	0.751361	1.18868	0.629144	0.892155
B7-2	P42081	colon	female	2	5	0.957667	0.803307	1.14169	0.629556	0.892309
PEPL1	Q8NDH3	colon	female	2	5	0.971361	0.863151	1.09314	0.629673	0.892334
LRRT1	Q86UE6	colon	female	2	5	0.963538	0.828396	1.12073	0.63	0.892539
OXSM	Q9NWU1	colon	female	2	5	0.959304	0.809814	1.13639	0.63073	0.892801
CSK2B	P67870	colon	female	2	5	0.967446	0.845304	1.10724	0.630782	0.892801
TM154	Q6P9G4	colon	female	2	5	1.03864	0.889819	1.21234	0.630906	0.892869
SO5A1	Q9H2Y9	colon	female	2	5	0.967519	0.845487	1.10717	0.631215	0.893046
SPAT5	Q8NB90	colon	female	2	5	0.971247	0.862126	1.09418	0.631375	0.893116
PCSK9	Q8NBP7	colon	female	2	5	0.963125	0.826081	1.1229	0.63139	0.893116
SQSTM	Q13501	colon	female	2	5	0.95996	0.812364	1.13437	0.63141	0.893116
VAMP3	Q15836	colon	female	2	5	1.03087	0.910369	1.16732	0.631679	0.893193
TR61B	Q9BVS5	colon	female	2	5	1.02672	0.921729	1.14368	0.631842	0.893268
PHIPL	Q96FC7	colon	female	2	5	1.03293	0.904592	1.17947	0.632219	0.893541
CX048	Q8WUE5	colon	female	2	5	1.02683	0.921318	1.14442	0.632234	0.893547
TPMT	P51580	colon	female	2	5	1.03335	0.903433	1.18195	0.63225	0.893547
MMP-16	P51512	colon	female	2	5	1.02586	0.924014	1.13892	0.632281	0.893557
MAP3K3	Q99759	colon	female	2	5	1.03277	0.90498	1.17861	0.632313	0.893557
ADAM 17:CD	P78536	colon	female	2	5	1.03098	0.909826	1.16826	0.63242	0.893557
KGP1B	Q13976	colon	female	2	5	1.04012	0.885103	1.22229	0.632841	0.8937
Selenium-binding protein 1	Q13228	colon	female	2	5	1.03055	0.910833	1.16601	0.632909	0.893718
NR4A1	P22736	colon	female	2	5	1.03108	0.90928	1.1692	0.633192	0.89388
TF2L1	Q9NZI6	colon	female	2	5	1.05842	0.838238	1.33644	0.633266	0.893882
SUOX	P51687	colon	female	2	5	0.974134	0.87471	1.08486	0.633292	0.893888
SMRC1	Q92922	colon	female	2	5	1.02924	0.914317	1.1586	0.633308	0.893888
IFN-b	P01574	colon	female	2	5	1.03422	0.900705	1.18752	0.633318	0.89389
PRAX	Q9BXM0	colon	female	2	5	1.02982	0.912658	1.16201	0.633509	0.893973
IL-22	Q9GZX6	colon	female	2	5	0.969328	0.852794	1.10179	0.633585	0.894036
D-dopachrome decarboxylase	P30046	colon	female	2	5	0.962289	0.8216	1.12707	0.633602	0.894036
NAP2L	Q99733	colon	female	2	5	1.06122	0.831182	1.35491	0.633621	0.894036
APEX2	Q9UBZ4	colon	female	2	5	0.962255	0.821418	1.12724	0.633687	0.894036
PSME1	Q06323	colon	female	2	5	1.03318	0.903369	1.18165	0.633698	0.894036
NSUN6	Q8TEA1	colon	female	2	5	0.966906	0.841817	1.11058	0.633997	0.894062
JMJD6	Q6NYC1	colon	female	2	5	0.964325	0.830368	1.11989	0.634025	0.894062
CNDP1	Q96KN2	colon	female	2	5	1.03091	0.909484	1.16854	0.634034	0.894062
NPS-PLA2	P14555	colon	female	2	5	1.03037	0.910898	1.16551	0.634233	0.894145
HEMK2	Q9Y5N5	colon	female	2	5	1.05166	0.854555	1.29422	0.63433	0.894145
DRAXI	Q8NBI3	colon	female	2	5	0.971375	0.861774	1.09492	0.634455	0.894207
KPCT	Q04759	colon	female	2	5	1.056	0.843185	1.32253	0.635123	0.894533
LRRC3	Q9BY71	colon	female	2	5	1.02777	0.917725	1.15101	0.635455	0.894684
SULF2	Q8IWU5	colon	female	2	5	1.02526	0.924721	1.13672	0.635719	0.894849
TRIA1	O43715	colon	female	2	5	1.02833	0.916066	1.15435	0.635755	0.894849
HECW2	Q9P2P5	colon	female	2	5	0.968822	0.849797	1.10452	0.635793	0.894849
XBP1	P17861	colon	female	2	5	1.03545	0.896424	1.19603	0.635829	0.894849
pTEN	P60484	colon	female	2	5	0.96859	0.848738	1.10537	0.635831	0.894849
fibulin 1	P23142	colon	female	2	5	1.03646	0.893655	1.20208	0.635917	0.894903
APLP2	Q06481	colon	female	2	5	0.963845	0.827456	1.12271	0.636177	0.894984
EPI	O14944	colon	female	2	5	1.03058	0.909539	1.16772	0.636575	0.89515
TLK1	Q9UKI8	colon	female	2	5	1.03536	0.896339	1.19595	0.636649	0.895208
RORG	P51449	colon	female	2	5	0.962707	0.822258	1.12714	0.636656	0.895208
LRC24	Q50LG9	colon	female	2	5	1.03322	0.902182	1.18328	0.636747	0.89525
SCPDL	Q8NBX0	colon	female	2	5	0.966836	0.840474	1.1122	0.636963	0.895348
MRVI1	Q9Y6F6	colon	female	2	5	1.0518	0.85269	1.29741	0.637145	0.895505
WNT7A	O00755	colon	female	2	5	0.967884	0.845112	1.10849	0.63716	0.895511
Cytidylate kinase	P30085	colon	female	2	5	1.03329	0.901802	1.18396	0.637202	0.895552
DGCR6	Q14129	colon	female	2	5	0.963277	0.824552	1.12534	0.637226	0.895576
ghrelin	Q9UBU3	colon	female	2	5	0.960807	0.813646	1.13458	0.637386	0.895697
RPC10	Q9Y2Y1	colon	female	2	5	1.02619	0.921582	1.14268	0.637422	0.895727
Carbonyl reductase 3	O75828	colon	female	2	5	1.0383	0.888016	1.21403	0.637502	0.895785
SCCA1	P29508	colon	female	2	5	0.974936	0.877219	1.08354	0.637608	0.895869
FLRT3:CD	Q9NZU0	colon	female	2	5	1.01626	0.950281	1.08683	0.637635	0.89588
RAD1	O60671	colon	female	2	5	1.03019	0.910224	1.16596	0.637779	0.895927
KLF9	Q13886	colon	female	2	5	0.964688	0.830456	1.12062	0.63816	0.895984
OX40 Ligand	P23510	colon	female	2	5	1.03273	0.902887	1.18125	0.638498	0.896054
RB11A	P62491	colon	female	2	5	1.05531	0.843005	1.32109	0.638515	0.89606
NRDC	O43847	colon	female	2	5	0.96582	0.835321	1.11671	0.638667	0.896137
TIMP-1	P01033	colon	female	2	5	0.964806	0.83078	1.12045	0.638705	0.896153
Stomatin-like protein 2	Q9UJZ1	colon	female	2	5	0.970557	0.856672	1.09958	0.638866	0.896208
GNPTG	Q9UJJ9	colon	female	2	5	0.972456	0.865386	1.09277	0.638869	0.896208
FKBP3	Q00688	colon	female	2	5	1.05728	0.83769	1.33444	0.639117	0.896278
ASCC1	Q8N9N2	colon	female	2	5	0.972175	0.864006	1.09389	0.639143	0.896278
NADK	O95544	colon	female	2	5	1.03529	0.895567	1.19681	0.639188	0.896278
TCPH	Q99832	colon	female	2	5	1.03708	0.890657	1.20757	0.639191	0.896278
GRIK2	Q13002	colon	female	2	5	0.966665	0.838921	1.11386	0.639198	0.896278
RT4I1	Q8WWV3	colon	female	2	5	1.05783	0.836263	1.33809	0.639214	0.896291
BLNK	Q8WV28	colon	female	2	5	1.03107	0.907172	1.17189	0.639469	0.896434
PRDM1	O75626	colon	female	2	5	0.973238	0.868798	1.09023	0.639519	0.896467
DLL3	Q9NYJ7	colon	female	2	5	0.967752	0.843685	1.11006	0.639582	0.896495
CLN5:LD	O75503	colon	female	2	5	1.02904	0.912848	1.16002	0.639586	0.896495
HGFA	Q04756	colon	female	2	5	0.971753	0.86191	1.09559	0.639647	0.896514
LRP11	Q86VZ4	colon	female	2	5	1.03223	0.903766	1.17895	0.639942	0.896656
SENP1	Q9P0U3	colon	female	2	5	1.038	0.887748	1.21369	0.64012	0.896717
Lysyl oxidase-like protein 2	Q9Y4K0	colon	female	2	5	0.968029	0.844728	1.10933	0.6402	0.896717
F102B	Q5T8I3	colon	female	2	5	0.969957	0.853489	1.10232	0.640241	0.896732
ARTS1	Q9NZ08	colon	female	2	5	1.03015	0.909393	1.16694	0.640565	0.89685
TM11B	Q86T26	colon	female	2	5	1.03321	0.900737	1.18516	0.640748	0.896874
MEK1	Q02750	colon	female	2	5	1.03855	0.885848	1.21759	0.641067	0.896995
sPLA(2)-XIII	Q9BX93	colon	female	2	5	0.969624	0.851662	1.10392	0.641155	0.896995
PXDNL	A1KZ92	colon	female	2	5	1.02149	0.934078	1.11709	0.641274	0.896995
NRX1B	P58400	colon	female	2	5	0.958958	0.803954	1.14385	0.641291	0.896995
SRPK2	P78362	colon	female	2	5	0.974965	0.876111	1.08497	0.642064	0.897384
Kallikrein 7	P49862	colon	female	2	5	1.02866	0.91298	1.159	0.642475	0.897545
RNS10	Q5GAN6	colon	female	2	5	0.977528	0.888079	1.07599	0.642504	0.897545
IGFL3	Q6UXB1	colon	female	2	5	0.973125	0.867361	1.09179	0.642593	0.897545
K319L	Q8IZA0	colon	female	2	5	0.969515	0.850636	1.10501	0.642744	0.897557
SYTL1	Q8IYJ3	colon	female	2	5	1.02042	0.93686	1.11144	0.642795	0.897599
CS077	O75264	colon	female	2	5	0.950892	0.768562	1.17648	0.642922	0.897676
KI2L1	P43626	colon	female	2	5	1.03033	0.907915	1.16926	0.643325	0.897938
CHSTB	Q9NPF2	colon	female	2	5	0.965598	0.832537	1.11993	0.643536	0.898022
Endocan	Q9NQ30	colon	female	2	5	0.958027	0.798909	1.14884	0.643573	0.898022
H-ras (WT)	P01112	colon	female	2	5	0.959063	0.803415	1.14486	0.643634	0.898031
Gro-g	P19876	colon	female	2	5	1.03931	0.882592	1.22386	0.643821	0.898117
MTDC	P13995	colon	female	2	5	1.04885	0.856701	1.2841	0.644117	0.898222
NID2	Q14112	colon	female	2	5	1.03268	0.900889	1.18376	0.644326	0.898296
MFAP2	P55001	colon	female	2	5	1.03391	0.897369	1.19122	0.644482	0.898395
CQ078:C-term	Q8N4C9	colon	female	2	5	1.03059	0.906667	1.17144	0.644849	0.898534
QKI	Q96PU8	colon	female	2	5	0.96267	0.818741	1.1319	0.645196	0.898686
LRP8	Q14114	colon	female	2	5	0.957657	0.796569	1.15132	0.645215	0.898693
Granzyme B	P10144	colon	female	2	5	1.0303	0.90733	1.16993	0.645313	0.898718
DRG-1	Q9NP79	colon	female	2	5	1.05588	0.837647	1.33096	0.64532	0.898718
PLCD3	Q8N3E9	colon	female	2	5	1.02595	0.919903	1.14422	0.645356	0.89875
Sorting nexin 16	P57768	colon	female	2	5	1.04076	0.877862	1.23388	0.645528	0.898806
Profilin II	P35080	colon	female	2	5	0.955233	0.78583	1.16115	0.645634	0.89881
TRI55	Q9BYV6	colon	female	2	5	1.02592	0.919802	1.14429	0.645943	0.898961
HSP 70		colon	female	2	5	1.02855	0.912038	1.15995	0.646286	0.899102
TPST1	O60507	colon	female	2	5	0.964363	0.825868	1.12608	0.646409	0.89913
XEDAR	Q9HAV5	colon	female	2	5	1.02761	0.914628	1.15455	0.646722	0.899175
TF2LX	Q8IUE1	colon	female	2	5	1.02527	0.921462	1.14076	0.646847	0.899217
CBPZ	Q66K79	colon	female	2	5	0.965785	0.832076	1.12098	0.647029	0.899217
ADH7	P40394	colon	female	2	5	0.962825	0.818599	1.13246	0.647268	0.899236
ROS1	P08922	colon	female	2	5	1.02544	0.920809	1.14195	0.647361	0.899236
BGH3	Q15582	colon	female	2	5	1.03644	0.889073	1.20823	0.647387	0.899236
AN32C	O43423	colon	female	2	5	0.965281	0.829633	1.12311	0.647429	0.899236
ABI3	Q9P2A4	colon	female	2	5	0.958679	0.799909	1.14896	0.647807	0.899395
PROF4	Q8NHR9	colon	female	2	5	0.971831	0.859573	1.09875	0.648213	0.899504
RSPO3	Q9BXY4	colon	female	2	5	0.963259	0.820085	1.13143	0.648428	0.899565
PKN2	Q16513	colon	female	2	5	0.967561	0.839642	1.11497	0.648537	0.89963
HAUS1	Q96CS2	colon	female	2	5	1.03883	0.881537	1.22418	0.649296	0.899895
SGK1	O00141	colon	female	2	5	0.977293	0.885127	1.07906	0.64949	0.900019
Adenylate kinase isoenzyme 5	Q9Y6K8	colon	female	2	5	0.970566	0.853165	1.10412	0.649702	0.900019
ZNF23	P17027	colon	female	2	5	0.970613	0.853354	1.10398	0.64979	0.900019
ADDB	P35612	colon	female	2	5	1.049	0.85329	1.28959	0.649803	0.900019
CX068	A6NGZ8	colon	female	2	5	1.02785	0.912834	1.15735	0.650082	0.900086
GBG11	P61952	colon	female	2	5	1.02805	0.912224	1.15858	0.650125	0.900086
ASF1A	Q9Y294	colon	female	2	5	1.02905	0.909215	1.16468	0.650311	0.900137
UD2A1	P0DTE4	colon	female	2	5	0.962426	0.815548	1.13576	0.650343	0.900154
BolA-like protein 2	Q9H3K6	colon	female	2	5	0.970881	0.854416	1.10322	0.650368	0.900169
TM11A	Q6ZMR5	colon	female	2	5	1.0239	0.924412	1.13409	0.650666	0.900275
sperm acrosome associated 5	Q96QH8	colon	female	2	5	0.973702	0.867606	1.09277	0.650729	0.900283
SYF2	O95926	colon	female	2	5	0.961693	0.811995	1.13899	0.650938	0.900416
GSK-3 beta	P49841	colon	female	2	5	1.05305	0.841744	1.3174	0.651019	0.900473
HS3S1	O14792	colon	female	2	5	1.03316	0.896969	1.19004	0.651024	0.900473
IFN-g	P01579	colon	female	2	5	1.04274	0.869545	1.25042	0.651571	0.900797
RIC8A	Q9NPQ8	colon	female	2	5	0.971031	0.854676	1.10323	0.651696	0.900797
IFNA1	P01562	colon	female	2	5	1.03543	0.890104	1.20449	0.651804	0.900853
ANKS3	Q6ZW76	colon	female	2	5	1.02452	0.922103	1.1383	0.652183	0.900929
JPH4	Q96JJ6	colon	female	2	5	1.02719	0.914084	1.15429	0.652206	0.900929
HTF4	Q99081	colon	female	2	5	0.971097	0.854797	1.10322	0.652257	0.900932
RSPO2	Q6UXX9	colon	female	2	5	1.01957	0.937133	1.10926	0.652332	0.900964
CHSTC	Q9NRB3	colon	female	2	5	0.964195	0.822736	1.12998	0.652408	0.900983
PTRD1	Q6GMV3	colon	female	2	5	1.05556	0.834217	1.33563	0.652468	0.900986
GLCM	P04062	colon	female	2	5	1.03463	0.89213	1.19989	0.652519	0.900998
PDP1	Q9P0J1	colon	female	2	5	0.972934	0.863328	1.09646	0.652742	0.9011
RAB5B	P61020	colon	female	2	5	1.05354	0.83935	1.32238	0.652889	0.901201
NANP	Q8TBE9	colon	female	2	5	1.02758	0.912601	1.15705	0.65315	0.901325
IL24	Q13007	colon	female	2	5	0.962804	0.816059	1.13594	0.653236	0.90138
LSAMP	Q13449	colon	female	2	5	0.950484	0.761523	1.18633	0.653385	0.901394
EphB4	P54760	colon	female	2	5	0.96626	0.831809	1.12244	0.653448	0.901395
CHST6	Q9GZX3	colon	female	2	5	0.971491	0.856201	1.10231	0.653622	0.90145
TFF1	P04155	colon	female	2	5	1.03233	0.898268	1.1864	0.653929	0.901605
TXLNA	P40222	colon	female	2	5	1.0306	0.903215	1.17596	0.65431	0.901767
C1QTNF5	Q9BXJ0	colon	female	2	5	0.962609	0.814693	1.13738	0.654375	0.901839
G6B:ECD	O95866	colon	female	2	5	0.951683	0.766148	1.18215	0.654444	0.901897
RRAS	P10301	colon	female	2	5	1.05196	0.842654	1.31326	0.654486	0.901897
CAD10	Q9Y6N8	colon	female	2	5	0.960143	0.803408	1.14746	0.654661	0.902011
ADK	P55263	colon	female	2	5	1.03285	0.896429	1.19002	0.654757	0.902087
PYDC1	Q8WXC3	colon	female	2	5	0.971337	0.854849	1.1037	0.655461	0.902327
RNF41	Q9H4P4	colon	female	2	5	1.02448	0.921231	1.13929	0.655472	0.902327
ANKY2	Q8IV38	colon	female	2	5	0.975362	0.874112	1.08834	0.655514	0.902345
PCDB7	Q9Y5E2	colon	female	2	5	0.966991	0.834387	1.12067	0.655569	0.902345
Dynactin subunit 2	Q13561	colon	female	2	5	1.03483	0.890022	1.20319	0.656247	0.902585
NMT1	P30419	colon	female	2	5	1.05394	0.836262	1.32828	0.656271	0.902585
TBC28	Q2M2D7	colon	female	2	5	1.03191	0.898572	1.18503	0.656359	0.90265
NNAT	Q16517	colon	female	2	5	1.02936	0.906127	1.16936	0.656435	0.902681
ARMC5:ARM 5	Q96C12	colon	female	2	5	1.03092	0.901418	1.17902	0.656622	0.902742
B3GA3	O94766	colon	female	2	5	0.967391	0.835784	1.11972	0.656793	0.902786
PPR3B	Q86XI6	colon	female	2	5	0.970974	0.852615	1.10576	0.656952	0.902795
JNK2	P45984	colon	female	2	5	0.959757	0.800532	1.15065	0.657197	0.902908
MOS1	Q5TGZ0	colon	female	2	5	1.03124	0.9002	1.18136	0.657277	0.902909
P-Selectin	P16109	colon	female	2	5	1.03888	0.877712	1.22964	0.657443	0.902945
SORC2	Q96PQ0	colon	female	2	5	0.973214	0.863127	1.09734	0.657541	0.902981
CK068	Q9H3H3	colon	female	2	5	1.05143	0.842297	1.3125	0.657588	0.902981
JNK2	P45984	colon	female	2	5	1.03645	0.884629	1.21432	0.657756	0.90307
PPIP1	O43586	colon	female	2	5	0.969604	0.845821	1.1115	0.65779	0.903079
TIGAR	Q9NQ88	colon	female	2	5	1.02966	0.904702	1.17189	0.657882	0.90309
Galectin-8	O00214	colon	female	2	5	0.964845	0.823478	1.13048	0.657955	0.903167
NUD15	Q9NV35	colon	female	2	5	0.961601	0.808385	1.14386	0.658361	0.903212
VPS28 protein homolog	Q9UK41	colon	female	2	5	1.02764	0.91064	1.15968	0.658387	0.903212
GAGC1	O60829	colon	female	2	5	1.02923	0.905804	1.16946	0.658493	0.903227
HEBP1	Q9NRV9	colon	female	2	5	1.03998	0.873943	1.23756	0.658691	0.903335
ILT-2	Q8NHL6	colon	female	2	5	1.03158	0.898619	1.18421	0.658786	0.903364
TX1B3	O14907	colon	female	2	5	0.952499	0.76745	1.18217	0.658809	0.903364
EMC2	Q15006	colon	female	2	5	0.968562	0.840516	1.11612	0.658837	0.903364
ALKB2	Q6NS38	colon	female	2	5	0.966841	0.832406	1.12299	0.658882	0.903398
SLNL1	Q499Z3	colon	female	2	5	0.964194	0.820008	1.13373	0.659062	0.903482
SV2A	Q7L0J3	colon	female	2	5	1.02106	0.9307	1.12019	0.659332	0.903576
ADAM 28	Q9UKQ2	colon	female	2	5	1.0283	0.908287	1.16418	0.659381	0.903611
PSMG4	Q5JS54	colon	female	2	5	0.962734	0.813061	1.13996	0.659554	0.903664
TRML1:ITIM	Q86YW5	colon	female	2	5	0.965889	0.827681	1.12718	0.65957	0.903664
RPAC1	O15160	colon	female	2	5	1.02817	0.908631	1.16342	0.65959	0.90367
CL12A	Q5QGZ9	colon	female	2	5	1.02891	0.906324	1.16807	0.659722	0.903732
MRM2	Q9UI43	colon	female	2	5	0.966992	0.832725	1.12291	0.659882	0.903782
PCD12	Q9NPG4	colon	female	2	5	0.969925	0.846584	1.11124	0.659899	0.903782
TXNDC4	Q9BS26	colon	female	2	5	1.03993	0.873502	1.23807	0.659912	0.903782
KERA	O60938	colon	female	2	5	0.966321	0.829526	1.12567	0.660013	0.903782
SBDS	Q9Y3A5	colon	female	2	5	1.04039	0.872106	1.24115	0.660032	0.903782
EPN1	Q9Y6I3	colon	female	2	5	1.05979	0.817978	1.37308	0.660342	0.903799
Lysozyme	P61626	colon	female	2	5	1.02896	0.905924	1.16871	0.660378	0.903799
TCEA2	Q15560	colon	female	2	5	1.02629	0.914097	1.15226	0.660383	0.903799
Butyrophilin 1A1	Q13410	colon	female	2	5	1.02817	0.908234	1.16395	0.660654	0.903799
BRK1	Q8WUW1	colon	female	2	5	0.971697	0.854785	1.1046	0.660684	0.903799
NENF	Q9UMX5	colon	female	2	5	0.969565	0.844475	1.11318	0.660984	0.903826
HDAC6	Q9UBN7	colon	female	2	5	0.961946	0.80862	1.14434	0.661421	0.903953
ACAM:ECD	Q9H6B4	colon	female	2	5	0.948313	0.747765	1.20265	0.661539	0.90396
TTC17:TPR3	Q96AE7	colon	female	2	5	0.968006	0.83686	1.1197	0.661552	0.90396
PSA3	P25788	colon	female	2	5	0.953212	0.769065	1.18145	0.661735	0.904001
EGFRvIII	P00533	colon	female	2	5	0.96025	0.800619	1.15171	0.66192	0.904019
GPV	P40197	colon	female	2	5	1.0397	0.873201	1.23795	0.661931	0.904019
YAP1	P46937	colon	female	2	5	0.964457	0.819968	1.13441	0.662084	0.904065
LRIG1	Q96JA1	colon	female	2	5	1.03145	0.897705	1.18513	0.66209	0.904065
SAHH2	O43865	colon	female	2	5	1.05848	0.820295	1.36583	0.66213	0.90407
Glucocorticoid receptor	P04150	colon	female	2	5	0.968633	0.83961	1.11748	0.662142	0.90407
JAG1:CD	P78504	colon	female	2	5	0.968498	0.838904	1.11811	0.66231	0.90407
EED	O75530	colon	female	2	5	1.02943	0.903796	1.17252	0.662315	0.90407
ATE1	O95260	colon	female	2	5	1.0514	0.839517	1.31676	0.662465	0.904156
IF3M	Q9H2K0	colon	female	2	5	0.955446	0.778588	1.17248	0.662543	0.904189
ACSA	Q9NR19	colon	female	2	5	0.979527	0.892617	1.0749	0.662573	0.904189
CP071	Q8IYS4	colon	female	2	5	0.974001	0.865282	1.09638	0.662659	0.904256
FCGR1	P12314	colon	female	2	5	1.02923	0.904251	1.17149	0.662672	0.904256
CMIP	Q8IY22	colon	female	2	5	1.05142	0.839323	1.31712	0.66269	0.904273
IRF1	P10914	colon	female	2	5	0.96841	0.8382	1.11885	0.663056	0.904325
GNPI1	P46926	colon	female	2	5	1.02997	0.901838	1.17631	0.663079	0.904325
IP-10	P02778	colon	female	2	5	0.972348	0.8571	1.10309	0.663096	0.904325
Fractalkine/CX3CL-1	P78423	colon	female	2	5	1.0274	0.909764	1.16024	0.663099	0.904325
TIAM1	Q13009	colon	female	2	5	0.967712	0.834847	1.12172	0.663153	0.90436
NUCB1	Q02818	colon	female	2	5	1.02703	0.910841	1.15805	0.663244	0.904377
VGLL4	Q14135	colon	female	2	5	0.97511	0.870504	1.09229	0.663319	0.904403
UBQL2	Q9UHD9	colon	female	2	5	0.961319	0.804751	1.14835	0.66362	0.904482
TRY3	P35030	colon	female	2	5	0.971578	0.85309	1.10652	0.663901	0.904579
Protease nexin I	P07093	colon	female	2	5	0.966477	0.828694	1.12717	0.663923	0.904579
HDAC4	P56524	colon	female	2	5	0.970351	0.847069	1.11158	0.66419	0.904615
NTF-2	P61970	colon	female	2	5	1.02742	0.909211	1.16101	0.664428	0.904791
B-cell CLL 11A	Q9H165	colon	female	2	5	1.0355	0.88423	1.21264	0.665067	0.9051
SE6L2	Q6UXD5	colon	female	2	5	0.967414	0.832649	1.12399	0.66514	0.9051
CI061	Q15884	colon	female	2	5	0.968579	0.838169	1.11928	0.665236	0.9051
BN3D2	Q7Z5W3	colon	female	2	5	0.972515	0.856959	1.10365	0.665865	0.905381
XYLB	O75191	colon	female	2	5	1.02311	0.922316	1.13493	0.665878	0.905381
ADAMTS-5	Q9UNA0	colon	female	2	5	1.01927	0.934629	1.11158	0.666061	0.905395
LAP	P28838	colon	female	2	5	1.033	0.891327	1.1972	0.666162	0.90544
IL-6	P05231	colon	female	2	5	1.02978	0.90111	1.17682	0.666546	0.905557
PD-1	Q15116	colon	female	2	5	1.02327	0.921602	1.13615	0.666575	0.905583
PSG3	Q16557	colon	female	2	5	0.967388	0.831825	1.12504	0.666886	0.905835
Calcyphosin	Q13938	colon	female	2	5	0.966946	0.82963	1.12699	0.667105	0.905869
MBNL2	Q5VZF2	colon	female	2	5	1.05106	0.837569	1.31897	0.667286	0.905887
AGRF2	Q8IZF7	colon	female	2	5	1.03015	0.8996	1.17964	0.667476	0.905993
sCD14	P08571	colon	female	2	5	0.962689	0.809131	1.14539	0.668001	0.906216
EFHD1	Q9BUP0	colon	female	2	5	0.962718	0.809078	1.14553	0.668425	0.906267
DNAI1	Q9UI46	colon	female	2	5	1.02599	0.91234	1.15379	0.668432	0.906267
S6A16	Q9GZN6	colon	female	2	5	0.970025	0.84383	1.11509	0.668665	0.906368
SEM3B	Q13214	colon	female	2	5	0.97354	0.860938	1.10087	0.668938	0.906454
FGF-16	O43320	colon	female	2	5	1.03676	0.878554	1.22346	0.66912	0.90659
MTMR7	Q9Y216	colon	female	2	5	1.03023	0.898413	1.1814	0.669816	0.907066
RAB21	Q9UL25	colon	female	2	5	1.0457	0.851495	1.28419	0.669905	0.907073
MGDP1	Q86V88	colon	female	2	5	1.05244	0.832031	1.33123	0.669915	0.907073
SHP-2	Q06124	colon	female	2	5	1.04939	0.840719	1.30986	0.669962	0.907073
GSTK1	Q9Y2Q3	colon	female	2	5	0.951384	0.756407	1.19662	0.670164	0.907096
CLN5:CD	O75503	colon	female	2	5	1.02138	0.926606	1.12584	0.6703	0.907133
TTC27	Q6P3X3	colon	female	2	5	1.0618	0.805526	1.3996	0.670488	0.907245
Caldesmon	Q05682	colon	female	2	5	1.05127	0.83495	1.32364	0.670567	0.907245
DQA2	P01906	colon	female	2	5	1.03077	0.89642	1.18525	0.670625	0.907245
IL-1 R AcP	Q9NPH3	colon	female	2	5	1.03115	0.895198	1.18775	0.670659	0.907245
TIM-4	Q96H15	colon	female	2	5	1.02596	0.911665	1.15457	0.670664	0.907245
DOK2	O60496	colon	female	2	5	1.0471	0.846948	1.29454	0.670696	0.907245
Rab-33A	Q14088	colon	female	2	5	1.04133	0.863815	1.25533	0.671036	0.90736
KDM4C	Q9H3R0	colon	female	2	5	0.957056	0.781498	1.17205	0.671182	0.90736
ROBO4	Q8WZ75	colon	female	2	5	1.02921	0.901072	1.17558	0.671247	0.90736
TM190	Q8WZ59	colon	female	2	5	1.03294	0.889353	1.19971	0.671255	0.90736
ASPG	P20933	colon	female	2	5	0.969047	0.838039	1.12053	0.671361	0.907413
LDHA	P00338	colon	female	2	5	1.035	0.882884	1.21333	0.671426	0.907448
GNAS3	O95467	colon	female	2	5	0.971339	0.84913	1.11114	0.671661	0.907634
Laminin gamma-2	Q13753	colon	female	2	5	0.969886	0.841737	1.11754	0.672368	0.907815
DTNA	Q9Y4J8	colon	female	2	5	1.02879	0.901937	1.17348	0.672497	0.907894
KLH41	O60662	colon	female	2	5	0.967548	0.830257	1.12754	0.672632	0.907894
HVEM	Q92956	colon	female	2	5	0.978223	0.883218	1.08345	0.67274	0.907894
ZBP1	Q9H171	colon	female	2	5	1.0289	0.901368	1.17448	0.673016	0.9079
KREM1	Q96MU8	colon	female	2	5	0.967671	0.830615	1.12734	0.673217	0.907951
CCD69	A6NI79	colon	female	2	5	1.02554	0.912124	1.15305	0.67325	0.907951
RB6I2	Q8IUD2	colon	female	2	5	0.948577	0.74213	1.21246	0.673338	0.90796
DNPEP	Q9ULA0	colon	female	2	5	0.970202	0.842843	1.11681	0.673519	0.908062
CK5P3	Q96JB5	colon	female	2	5	0.97134	0.848335	1.11218	0.673814	0.908225
HS71L	P34931	colon	female	2	5	1.02736	0.905973	1.16501	0.673928	0.908302
PDE7A	Q13946	colon	female	2	5	0.980182	0.892915	1.07598	0.673941	0.908306
RGS21	Q2M5E4	colon	female	2	5	1.0257	0.911299	1.15447	0.674037	0.908362
ROR2	Q01974	colon	female	2	5	0.965361	0.819117	1.13771	0.67404	0.908362
IFNA5	P01569	colon	female	2	5	1.02297	0.920142	1.1373	0.67433	0.908428
RU1C	P09234	colon	female	2	5	0.978645	0.884906	1.08231	0.67434	0.908428
SMTN	P53814	colon	female	2	5	0.955151	0.771013	1.18327	0.674538	0.908572
SYT4	Q9H2B2	colon	female	2	5	1.05392	0.824741	1.34679	0.674632	0.908582
VRK1	Q99986	colon	female	2	5	1.02196	0.923387	1.13106	0.674656	0.908595
NXPH1	P58417	colon	female	2	5	1.02963	0.898378	1.18006	0.674725	0.908595
IL-2	P60568	colon	female	2	5	0.972949	0.855903	1.106	0.674958	0.908672
OSTN	P61366	colon	female	2	5	0.971893	0.850602	1.11048	0.675087	0.908712
LIRA6	Q6PI73	colon	female	2	5	1.02729	0.905758	1.16514	0.675098	0.908712
MOCOS	Q96EN8	colon	female	2	5	1.02729	0.905731	1.16517	0.675188	0.908712
SHBG	P04278	colon	female	2	5	1.03312	0.887078	1.20321	0.67519	0.908712
VNN2	O95498	colon	female	2	5	0.973437	0.858212	1.10413	0.675325	0.908764
FIBP	O43427	colon	female	2	5	1.04976	0.836186	1.31789	0.675624	0.908907
GST M1-1	P09488	colon	female	2	5	1.0245	0.914667	1.14751	0.675725	0.908907
GUAD	Q9Y2T3	colon	female	2	5	1.02905	0.899663	1.17705	0.676166	0.908907
NRG3	P56975	colon	female	2	5	0.969452	0.838081	1.12142	0.676255	0.908907
ABCD4	O14678	colon	female	2	5	1.02156	0.924238	1.12912	0.676285	0.908907
EF-1-alpha-1	P68104	colon	female	2	5	1.02258	0.920808	1.13561	0.676292	0.908907
HGFA	Q04756	colon	female	2	5	0.974064	0.860993	1.10198	0.676377	0.908942
MFN1	Q8IWA4	colon	female	2	5	0.963084	0.807024	1.14932	0.676668	0.909097
RPN2	P04844	colon	female	2	5	1.02726	0.905245	1.16572	0.67675	0.909097
NADH-cytochrome b5 reductase	P00387	colon	female	2	5	0.963918	0.810878	1.14584	0.676968	0.909097
PECR	Q9BY49	colon	female	2	5	0.973895	0.859926	1.10297	0.676993	0.909097
IF4E2	O60573	colon	female	2	5	0.968098	0.831128	1.12764	0.677002	0.909097
APEL	Q9ULZ1	colon	female	2	5	1.02721	0.905296	1.16555	0.67705	0.909149
AP1G2	O75843	colon	female	2	5	1.04839	0.839131	1.30983	0.677413	0.90927
P4HA1	P13674	colon	female	2	5	1.02523	0.911664	1.15294	0.677453	0.909289
MO4L2	Q15014	colon	female	2	5	0.959919	0.791604	1.16402	0.677506	0.909321
Prekallikrein	P03952	colon	female	2	5	1.02757	0.903953	1.16808	0.677542	0.90934
OCRL	Q01968	colon	female	2	5	1.02596	0.909212	1.1577	0.677561	0.909341
PKB	P31749	colon	female	2	5	1.05311	0.82514	1.34407	0.677574	0.909341
F176C:CD	P58658	colon	female	2	5	1.0334	0.885122	1.20651	0.67762	0.909349
HECD3	Q5T447	colon	female	2	5	0.973997	0.860201	1.10285	0.677683	0.909366
UFM1	P61960	colon	female	2	5	1.04669	0.844041	1.29798	0.677702	0.909368
DCA12	Q5T6F0	colon	female	2	5	0.970544	0.842819	1.11763	0.677925	0.909465
FOXP4	Q8IVH2	colon	female	2	5	1.03785	0.870895	1.23681	0.678029	0.909487
HEM6	P36551	colon	female	2	5	1.03335	0.885086	1.20645	0.67804	0.909487
SLBP	Q14493	colon	female	2	5	1.035	0.879803	1.21758	0.678102	0.90953
SNX1	Q13596	colon	female	2	5	0.972194	0.850951	1.11071	0.678179	0.90957
C1-Esterase Inhibitor	P05155	colon	female	2	5	1.02866	0.900116	1.17556	0.678228	0.909603
AP4AT	Q96N21	colon	female	2	5	0.976149	0.870908	1.09411	0.678327	0.909603
AURKB	Q96GD4	colon	female	2	5	1.0227	0.919703	1.13723	0.678569	0.909665
SIGL8	Q9NYZ4	colon	female	2	5	1.01874	0.933013	1.11234	0.678919	0.90987
PRPS1	P60891	colon	female	2	5	1.02552	0.910182	1.15547	0.678929	0.909874
DJC27	Q9NZQ0	colon	female	2	5	1.02233	0.920788	1.13508	0.679001	0.909924
SIL1	Q9H173	colon	female	2	5	0.972667	0.853015	1.1091	0.679014	0.909924
ERP29	P30040	colon	female	2	5	1.03158	0.88993	1.19578	0.679922	0.90999
RN148:region 2	Q8N7C7	colon	female	2	5	1.02405	0.914609	1.1466	0.680209	0.90999
BIN3	Q9NQY0	colon	female	2	5	0.962117	0.800654	1.15614	0.680323	0.90999
MYNN	Q9NPC7	colon	female	2	5	0.97923	0.88605	1.08221	0.680785	0.910216
CG053	Q8N8F7	colon	female	2	5	1.02584	0.908355	1.15852	0.681004	0.910255
MCE1	O60942	colon	female	2	5	1.02419	0.913767	1.14795	0.681358	0.910315
FABP9	Q0Z7S8	colon	female	2	5	1.02435	0.913117	1.14913	0.681662	0.910468
COPE	O14579	colon	female	2	5	0.966036	0.81891	1.1396	0.681892	0.910628
CHIP	Q9UNE7	colon	female	2	5	0.968043	0.828554	1.13102	0.682451	0.910782
DPH7	Q9BTV6	colon	female	2	5	0.969689	0.836633	1.12391	0.682722	0.91088
EFHA1	Q8IYU8	colon	female	2	5	0.957118	0.775699	1.18097	0.682725	0.91088
IGS11:ECD	Q5DX21	colon	female	2	5	1.02118	0.923498	1.12919	0.68291	0.911016
PDIA6	Q15084	colon	female	2	5	1.05363	0.819957	1.35388	0.683039	0.911025
DHH	O43323	colon	female	2	5	0.968444	0.830229	1.12967	0.683189	0.911048
C99L2	Q8TCZ2	colon	female	2	5	1.02421	0.912981	1.14899	0.683409	0.9111
MYPC3	Q14896	colon	female	2	5	0.968509	0.830454	1.12951	0.683418	0.9111
NDE1	Q9NXR1	colon	female	2	5	0.966199	0.819005	1.13985	0.683452	0.9111
ANGL1:N-term	O95841	colon	female	2	5	0.971495	0.845331	1.11649	0.683671	0.911146
SUMO2	P61956	colon	female	2	5	0.964379	0.80993	1.14828	0.683783	0.911146
COL	P04118	colon	female	2	5	1.02159	0.921803	1.13217	0.683813	0.911148
OSBP1	P22059	colon	female	2	5	1.05366	0.819287	1.35508	0.683863	0.911152
PEF1	Q9UBV8	colon	female	2	5	0.974715	0.861564	1.10273	0.684174	0.911332
INGR2:ECD	P38484	colon	female	2	5	0.964628	0.810946	1.14743	0.684206	0.911332
CBLN2	Q8IUK8	colon	female	2	5	0.97005	0.837828	1.12314	0.684215	0.911332
FGFP1	Q14512	colon	female	2	5	1.02871	0.897527	1.17907	0.68423	0.911335
PLAK	P14923	colon	female	2	5	1.02541	0.908612	1.15722	0.684239	0.911335
DCTD	P32321	colon	female	2	5	0.952906	0.755161	1.20243	0.68437	0.911335
DUS28	Q4G0W2	colon	female	2	5	1.04481	0.845605	1.29094	0.684647	0.911445
TSNA1	Q96NA8	colon	female	2	5	1.02925	0.89556	1.18289	0.684676	0.911445
SH2B3	Q9UQQ2	colon	female	2	5	1.02124	0.922684	1.13033	0.684792	0.911464
SULT 1E	P49888	colon	female	2	5	1.03021	0.892291	1.18945	0.684818	0.911464
CXD2	Q9UKL4	colon	female	2	5	0.964643	0.810669	1.14786	0.684954	0.911472
YAED1	Q9NRH1	colon	female	2	5	0.974826	0.861781	1.1027	0.685163	0.911556
p21-ARC	O15145	colon	female	2	5	0.955905	0.768468	1.18906	0.685504	0.911689
KDM1A	O60341	colon	female	2	5	1.02787	0.899815	1.17415	0.685513	0.911689
GBP5	Q96PP8	colon	female	2	5	1.02693	0.902968	1.1679	0.685593	0.911689
AB1IP	Q7Z5R6	colon	female	2	5	1.03181	0.886472	1.20098	0.685999	0.911781
GEMI	O75496	colon	female	2	5	0.96817	0.827629	1.13258	0.686048	0.911785
TS101	Q99816	colon	female	2	5	1.05393	0.816943	1.35966	0.686087	0.911792
TMUB2	Q71RG4	colon	female	2	5	0.961743	0.795927	1.1621	0.686203	0.911883
UN93B	Q9H1C4	colon	female	2	5	0.968555	0.829474	1.13096	0.686239	0.911889
TMED2	Q15363	colon	female	2	5	1.02226	0.918637	1.13757	0.686402	0.911969
YES	P07947	colon	female	2	5	0.981708	0.89749	1.07383	0.686636	0.912076
STX18	Q9P2W9	colon	female	2	5	0.972001	0.846725	1.11581	0.686663	0.912076
GALE	Q14376	colon	female	2	5	0.969649	0.834771	1.12632	0.686715	0.912076
CN093	Q9H972	colon	female	2	5	1.02903	0.89543	1.18255	0.686759	0.912076
SIA8A	Q92185	colon	female	2	5	0.975601	0.865208	1.10008	0.686817	0.912076
RAC2	P15153	colon	female	2	5	1.04973	0.829058	1.32913	0.686917	0.912112
TRAF1	Q13077	colon	female	2	5	1.02502	0.90891	1.15597	0.687	0.912112
14-3-3 eta	Q04917	colon	female	2	5	1.04336	0.848502	1.28297	0.687352	0.912117
HXK3	P52790	colon	female	2	5	0.977727	0.875956	1.09132	0.687931	0.91231
TM11D	O60235	colon	female	2	5	0.974955	0.861441	1.10343	0.687979	0.912317
CD177	Q8N6Q3	colon	female	2	5	1.0261	0.904798	1.16366	0.688159	0.912356
P5CR2	Q96C36	colon	female	2	5	1.02897	0.894951	1.18305	0.688364	0.912466
DMRTB	Q96MA1	colon	female	2	5	1.02615	0.904447	1.16424	0.688568	0.912606
C16L2	Q6UWJ8	colon	female	2	5	0.97977	0.886583	1.08275	0.688578	0.912606
PHP14	Q9NRX4	colon	female	2	5	1.03122	0.887281	1.1985	0.688594	0.912617
Septin-11	Q9NVA2	colon	female	2	5	1.03605	0.871269	1.23199	0.688649	0.91265
ENPP5	Q9UJA9	colon	female	2	5	0.97053	0.838355	1.12354	0.68881	0.912694
Lactoferrin	P02788	colon	female	2	5	0.972871	0.850328	1.11307	0.68886	0.912694
PDE11	Q9HCR9	colon	female	2	5	0.950783	0.742625	1.21729	0.688913	0.912704
ESAM	Q96AP7	colon	female	2	5	0.968396	0.827453	1.13335	0.689033	0.912765
ASML	O95671	colon	female	2	5	1.03314	0.880553	1.21218	0.689238	0.912796
SKIL	P12757	colon	female	2	5	1.04693	0.836126	1.31087	0.689329	0.912842
T2EB	P29084	colon	female	2	5	1.02695	0.901403	1.16998	0.689374	0.912856
DNJB9	Q9UBS3	colon	female	2	5	1.02692	0.901458	1.16985	0.689452	0.912903
MEIS2	O14770	colon	female	2	5	1.05361	0.815501	1.36124	0.689485	0.912903
5'-Nucleotidase	P21589	colon	female	2	5	0.963746	0.804011	1.15522	0.689601	0.912906
SIA8F	P61647	colon	female	2	5	0.974341	0.857474	1.10714	0.690085	0.913056
UN45A	Q9H3U1	colon	female	2	5	1.05263	0.818042	1.3545	0.690091	0.913056
MAPKAPK3	Q16644	colon	female	2	5	1.04775	0.833062	1.31776	0.690121	0.913067
ANX13	P27216	colon	female	2	5	1.02919	0.893456	1.18553	0.690134	0.913067
CSRP2	Q16527	colon	female	2	5	0.978174	0.877566	1.09032	0.690259	0.913068
IgE	P01854	colon	female	2	5	0.97461	0.85874	1.10612	0.690459	0.913068
MAOM	P23368	colon	female	2	5	1.04317	0.847027	1.28474	0.690823	0.91315
Glutaminyl cyclase	Q16769	colon	female	2	5	1.02956	0.89187	1.1885	0.690854	0.913172
TMM52	Q8NDY8	colon	female	2	5	0.973004	0.850234	1.1135	0.690868	0.913173
ENPP7	Q6UWV6	colon	female	2	5	1.02957	0.891765	1.18868	0.690993	0.913184
CTNA3	Q9UI47	colon	female	2	5	0.953451	0.753655	1.20621	0.691146	0.913291
UN13A	Q9UPW8	colon	female	2	5	0.969434	0.831676	1.13001	0.691395	0.913538
SDSL	Q96GA7	colon	female	2	5	0.975019	0.860356	1.10496	0.691864	0.913839
ZAP70	P43403	colon	female	2	5	0.973369	0.851722	1.11239	0.691905	0.913877
BAG5	Q9UL15	colon	female	2	5	0.961727	0.792812	1.16663	0.692101	0.91392
TEC	P42680	colon	female	2	5	1.04829	0.829921	1.32413	0.6923	0.914021
Tankyrase-1	O95271	colon	female	2	5	0.968523	0.826548	1.13489	0.692507	0.91408
MO2R1:ECD	Q8TD46	colon	female	2	5	1.0258	0.904038	1.16396	0.692768	0.914169
CBX1	P83916	colon	female	2	5	0.977807	0.874748	1.09301	0.692888	0.914215
IL-17B	Q9UHF5	colon	female	2	5	1.01617	0.938389	1.1004	0.692984	0.91422
UBXN4:CD 2	Q92575	colon	female	2	5	1.02332	0.912582	1.1475	0.693185	0.914225
P3C2A	O00443	colon	female	2	5	1.02335	0.912436	1.14776	0.693278	0.914286
Aldo-keto reductase 1C1	Q04828	colon	female	2	5	1.02001	0.924361	1.12556	0.6933	0.914286
CALCB	P10092	colon	female	2	5	0.967637	0.821565	1.13968	0.693565	0.914346
CO9A3	Q14050	colon	female	2	5	0.969183	0.829397	1.13253	0.693656	0.914377
CA198	Q9H425	colon	female	2	5	1.02882	0.893073	1.1852	0.693931	0.914515
Frizzled-10:FZ	Q9ULW2	colon	female	2	5	1.02809	0.895544	1.18025	0.694038	0.914515
RNF43	Q68DV7	colon	female	2	5	0.974125	0.854828	1.11007	0.694087	0.914521
IL-17B R	Q9NRM6	colon	female	2	5	1.02602	0.902728	1.16614	0.694158	0.914565
sLRP1:CD	Q07954	colon	female	2	5	1.02991	0.889025	1.19313	0.694538	0.914648
sICAM-2	P13598	colon	female	2	5	1.02592	0.902869	1.16574	0.694646	0.914709
FUT9	Q9Y231	colon	female	2	5	1.02105	0.920163	1.133	0.694705	0.91476
BCAM	P50895	colon	female	2	5	1.03249	0.880119	1.21123	0.694731	0.914776
MYZAP	P0CAP1	colon	female	2	5	0.980785	0.890193	1.0806	0.694781	0.914811
GCH1	P30793	colon	female	2	5	1.01714	0.934298	1.10733	0.694982	0.914891
Sema E	Q99985	colon	female	2	5	0.972566	0.846277	1.1177	0.695071	0.914925
DHE4	P49448	colon	female	2	5	1.02694	0.899083	1.17299	0.695135	0.914925
A4GCT	Q9UNA3	colon	female	2	5	0.975103	0.859578	1.10615	0.695154	0.914925
GPNMB:CD	Q14956	colon	female	2	5	0.960289	0.784109	1.17605	0.69518	0.914925
NKp46	O76036	colon	female	2	5	1.0351	0.871037	1.23005	0.695226	0.914925
GI24:CD	Q9H7M9	colon	female	2	5	0.966861	0.816766	1.14454	0.69541	0.914954
K2C71	Q3SY84	colon	female	2	5	0.969589	0.830644	1.13178	0.69554	0.91503
DNJA2	O60884	colon	female	2	5	1.02551	0.903896	1.16348	0.69572	0.91503
NHERF	O14745	colon	female	2	5	1.04712	0.831338	1.31892	0.695733	0.91503
NUMBL	Q9Y6R0	colon	female	2	5	0.97639	0.866096	1.10073	0.696033	0.91503
NUDC2	Q8WVJ2	colon	female	2	5	1.02894	0.89173	1.18726	0.696041	0.91503
DPP6	P42658	colon	female	2	5	1.02706	0.898196	1.17442	0.696266	0.91503
NATD1	Q8N6N6	colon	female	2	5	0.973298	0.84956	1.11506	0.696444	0.915094
TSLP	Q969D9	colon	female	2	5	1.02188	0.916537	1.13934	0.696549	0.915155
PPIH	O43447	colon	female	2	5	1.03791	0.860795	1.25147	0.696691	0.915251
RAB2B	Q8WUD1	colon	female	2	5	0.973635	0.851089	1.11383	0.697063	0.915407
ARRB1	P49407	colon	female	2	5	1.0492	0.823761	1.33633	0.69718	0.915472
HS12A	O43301	colon	female	2	5	0.974464	0.855414	1.11008	0.69721	0.91549
NDK7	Q9Y5B8	colon	female	2	5	1.04881	0.82478	1.3337	0.697475	0.91563
ATG7	O95352	colon	female	2	5	1.03312	0.876556	1.21764	0.697586	0.915638
SDHF2	Q9NX18	colon	female	2	5	1.02312	0.911708	1.14814	0.697618	0.915655
PPR1A	Q13522	colon	female	2	5	0.974265	0.854141	1.11128	0.697765	0.915726
DEAF1	O75398	colon	female	2	5	1.03394	0.873584	1.22374	0.697859	0.915726
Caspase-4	P49662	colon	female	2	5	0.972406	0.844253	1.12001	0.697963	0.915728
bFGF	P09038	colon	female	2	5	1.02308	0.911659	1.14813	0.698081	0.91585
TXD11:N-term	Q6PKC3	colon	female	2	5	1.02682	0.898282	1.17375	0.698101	0.91585
MLF1	P58340	colon	female	2	5	0.968347	0.823013	1.13934	0.698257	0.915945
GP114	Q8IZF4	colon	female	2	5	1.0248	0.905368	1.15998	0.698431	0.916001
ELMO1	Q92556	colon	female	2	5	1.02282	0.912457	1.14654	0.698468	0.916023
IL-18 Ra	Q13478	colon	female	2	5	0.97363	0.850431	1.11468	0.698641	0.91606
Contactin-4	Q8IWV2	colon	female	2	5	0.970668	0.834734	1.12874	0.698936	0.916232
KDM8	Q8N371	colon	female	2	5	1.02326	0.910697	1.14973	0.699011	0.916295
GSK-3 beta	P49841	colon	female	2	5	1.04705	0.829344	1.32191	0.699051	0.916303
CINP	Q9BW66	colon	female	2	5	0.974494	0.854822	1.11092	0.699131	0.91634
MAOX	P48163	colon	female	2	5	0.97263	0.844916	1.11965	0.699207	0.916381
PCLI1	Q7Z2X4	colon	female	2	5	1.03655	0.863876	1.24374	0.699425	0.916427
BT3A1	O00481	colon	female	2	5	1.02601	0.900599	1.16888	0.699475	0.916427
TPSG1	Q9NRR2	colon	female	2	5	1.02286	0.911935	1.14727	0.699571	0.916475
PTP-1B	P18031	colon	female	2	5	1.0379	0.859172	1.2538	0.699664	0.916523
ZCD1	Q9NZ45	colon	female	2	5	1.02443	0.906116	1.1582	0.699876	0.916578
HIP1R	O75146	colon	female	2	5	0.977397	0.870137	1.09788	0.699888	0.916578
DLK1:CD	P80370	colon	female	2	5	1.01817	0.929048	1.11584	0.700039	0.916641
ROGDI	Q9GZN7	colon	female	2	5	0.975344	0.858944	1.10752	0.700219	0.916658
CLCKB	P51801	colon	female	2	5	1.02879	0.890388	1.1887	0.700231	0.916665
PolyUbiquitin K48	P0CG47	colon	female	2	5	1.02893	0.889804	1.18981	0.70041	0.916765
GSTT2	P0CG30	colon	female	2	5	1.02994	0.886199	1.19701	0.700456	0.916775
PDGF-AA	P04085	colon	female	2	5	0.969538	0.828055	1.1352	0.700694	0.916854
PDIA5	Q14554	colon	female	2	5	0.961226	0.785683	1.17599	0.700717	0.916871
FABPE	Q01469	colon	female	2	5	0.978575	0.87613	1.093	0.70108	0.917043
DLG2	Q15700	colon	female	2	5	1.04854	0.822893	1.33606	0.70146	0.917174
COG8	Q96MW5	colon	female	2	5	1.02167	0.915537	1.1401	0.701677	0.917259
PAF	Q15004	colon	female	2	5	1.02849	0.890788	1.18747	0.701728	0.917271
ATS3	O15072	colon	female	2	5	0.975626	0.859768	1.1071	0.702031	0.917385
AMPK a2b2g1	O43741	colon	female	2	5	1.04146	0.845765	1.28244	0.702042	0.917385
DLGP4	Q9Y2H0	colon	female	2	5	1.04524	0.83302	1.31152	0.702381	0.917508
a1-Microglobulin	P02760	colon	female	2	5	1.02598	0.899455	1.17029	0.702534	0.917572
EST3	Q6UWW8	colon	female	2	5	1.0463	0.829288	1.32011	0.702717	0.917638
TERF1	P54274	colon	female	2	5	1.02435	0.905284	1.15907	0.70276	0.917638
IL31R	Q8NI17	colon	female	2	5	1.02141	0.916053	1.13888	0.702925	0.917713
CHIN	P15882	colon	female	2	5	0.974896	0.855407	1.11108	0.703129	0.9178
USP12/WDR48 Complex	O75317	colon	female	2	5	1.02573	0.899871	1.16919	0.703698	0.918131
DNJC4:N-term	Q9NNZ3	colon	female	2	5	0.970272	0.830429	1.13366	0.7039	0.918253
fibulin 5	Q9UBX5	colon	female	2	5	1.02892	0.888245	1.19187	0.703912	0.918253
NCAM1	P13591	colon	female	2	5	1.03128	0.879787	1.20885	0.703988	0.918298
Profilin-1	P07737	colon	female	2	5	1.04722	0.825333	1.32875	0.704115	0.918384
TMM85	Q5J8M3	colon	female	2	5	1.02698	0.895125	1.17827	0.704116	0.918384
SPIN3	Q5JUX0	colon	female	2	5	0.978885	0.876645	1.09305	0.704553	0.91852
NETO2	Q8NC67	colon	female	2	5	1.03028	0.88294	1.2022	0.70482	0.91861
Cytochrome P450 3A4	P08684	colon	female	2	5	0.973344	0.846309	1.11945	0.704962	0.918612
RAB3D	O95716	colon	female	2	5	0.966417	0.80951	1.15374	0.705496	0.918878
LXN	Q9BS40	colon	female	2	5	0.976093	0.860806	1.10682	0.705931	0.919149
CD46	P15529	colon	female	2	5	0.974538	0.852331	1.11427	0.705972	0.919176
Mcl-1	Q07820	colon	female	2	5	1.02047	0.918487	1.13378	0.706011	0.919185
Lymphotactin	P47992	colon	female	2	5	1.02031	0.919047	1.13273	0.706171	0.919209
DHRS9	Q9BPW9	colon	female	2	5	1.02457	0.903061	1.16242	0.706291	0.91928
MUSK	O15146	colon	female	2	5	1.02794	0.890526	1.18656	0.706619	0.919321
NETO1	Q8TDF5	colon	female	2	5	1.03399	0.868806	1.23058	0.706629	0.919325
HOME1	Q86YM7	colon	female	2	5	0.958998	0.770938	1.19293	0.70698	0.919527
NRAC	Q8N912	colon	female	2	5	1.02783	0.890586	1.18623	0.707345	0.919614
IL-1F5	Q9UBH0	colon	female	2	5	1.02362	0.906065	1.15643	0.707594	0.919746
ERBB1	P00533	colon	female	2	5	0.969919	0.826762	1.13786	0.707764	0.919791
THB	P10828	colon	female	2	5	0.975645	0.857636	1.10989	0.707773	0.919791
Calgranulin A	P05109	colon	female	2	5	0.976819	0.864035	1.10432	0.707898	0.919798
Ornithine decarboxylase antizyme	P54368	colon	female	2	5	0.972182	0.838786	1.12679	0.707909	0.919798
RYBP	Q8N488	colon	female	2	5	0.979957	0.881442	1.08948	0.707993	0.919827
UBE2H	P62256	colon	female	2	5	0.975012	0.853966	1.11321	0.708283	0.919958
DNSL2	Q92874	colon	female	2	5	1.03379	0.868515	1.23051	0.708497	0.919986
RBPS2	Q6ZRY4	colon	female	2	5	0.95715	0.760743	1.20427	0.708592	0.920029
MK08	P45983	colon	female	2	5	0.963494	0.792605	1.17123	0.708908	0.920102
Tropomyosin 1 alpha chain	P09493	colon	female	2	5	0.969972	0.826486	1.13837	0.708941	0.92011
LYRM1	O43325	colon	female	2	5	1.03066	0.879482	1.20783	0.709028	0.920167
LIRB3	O75022	colon	female	2	5	1.02479	0.90105	1.16553	0.709156	0.920252
Proteasome beta chain	P28070	colon	female	2	5	0.969507	0.823774	1.14102	0.709434	0.920311
LNP	Q9C0E8	colon	female	2	5	1.02594	0.896619	1.17391	0.709489	0.920332
CA210	Q8IVY1	colon	female	2	5	0.972065	0.83734	1.12847	0.70974	0.920458
ELK4	P28324	colon	female	2	5	1.02472	0.901054	1.16535	0.709818	0.920497
LRP	Q14764	colon	female	2	5	1.03469	0.864522	1.23836	0.709873	0.92055
MIP-5	Q16663	colon	female	2	5	1.0279	0.889101	1.18837	0.710032	0.920659
Cathepsin H	P09668	colon	female	2	5	1.02439	0.902057	1.16331	0.710379	0.920787
YJEN3	A6XGL0	colon	female	2	5	0.98103	0.886689	1.08541	0.71044	0.920823
FANCF	Q9NPI8	colon	female	2	5	0.968556	0.81809	1.1467	0.710719	0.920934
VAC14	Q08AM6	colon	female	2	5	0.968729	0.818846	1.14605	0.711043	0.9211
TLR1:CD	Q15399	colon	female	2	5	1.02933	0.883241	1.19958	0.711265	0.921205
Ezrin	P15311	colon	female	2	5	1.04854	0.815615	1.34798	0.711537	0.921403
ACY3	Q96HD9	colon	female	2	5	1.02087	0.914899	1.13913	0.711791	0.921502
GAPDH, liver	P04406	colon	female	2	5	1.04258	0.835656	1.30073	0.711842	0.921518
BAFF Receptor	Q96RJ3	colon	female	2	5	1.03292	0.869654	1.22685	0.712115	0.921595
WIF-1	Q9Y5W5	colon	female	2	5	0.97469	0.850434	1.1171	0.712538	0.921807
AL1B1	P30837	colon	female	2	5	1.02632	0.893859	1.1784	0.712545	0.921807
GP142	Q7Z601	colon	female	2	5	1.02669	0.892219	1.18144	0.713023	0.921927
ZNF10	P21506	colon	female	2	5	0.977412	0.865197	1.10418	0.713482	0.92212
resistin	Q9HD89	colon	female	2	5	0.973304	0.842384	1.12457	0.713529	0.92212
Secretin	P09683	colon	female	2	5	0.972416	0.837494	1.12907	0.713591	0.92212
CIRBP	Q14011	colon	female	2	5	1.04594	0.822879	1.32947	0.713605	0.92212
C1QL2	Q7Z5L3	colon	female	2	5	0.974666	0.84979	1.11789	0.713745	0.92212
IL-17C	Q9P0M4	colon	female	2	5	1.0254	0.896733	1.17253	0.71388	0.92212
Kallikrein 6	Q92876	colon	female	2	5	1.02002	0.917462	1.13404	0.713881	0.92212
Cystatin M	Q15828	colon	female	2	5	1.0291	0.882809	1.19963	0.713883	0.92212
TTC32	Q5I0X7	colon	female	2	5	1.02199	0.909815	1.14799	0.713889	0.92212
UBP1/WDR48 Complex	O94782	colon	female	2	5	1.02315	0.905303	1.15634	0.713929	0.922149
CHSTE	Q8NCH0	colon	female	2	5	0.978544	0.871379	1.09889	0.713985	0.92219
SCF sR	P10721	colon	female	2	5	1.0276	0.888218	1.18885	0.714314	0.922314
GPHA2	Q96T91	colon	female	2	5	1.02583	0.894868	1.17596	0.714377	0.922329
ADAM12	O43184	colon	female	2	5	0.976408	0.85916	1.10966	0.714517	0.922329
NFH	P12036	colon	female	2	5	1.02425	0.90077	1.16465	0.71473	0.922355
SSRP1	Q08945	colon	female	2	5	0.983652	0.900431	1.07456	0.714769	0.922355
TOPK	Q96KB5	colon	female	2	5	1.02319	0.90479	1.15707	0.714875	0.922355
PRI1	P49642	colon	female	2	5	1.01961	0.918683	1.13163	0.714958	0.922402
RHOC	P08134	colon	female	2	5	0.960006	0.771131	1.19514	0.714997	0.922402
IL-3	P08700	colon	female	2	5	1.02239	0.907674	1.1516	0.715384	0.922569
Cathepsin H	P09668	colon	female	2	5	0.975144	0.851662	1.11653	0.715585	0.922582
FHR3	Q02985	colon	female	2	5	0.980105	0.879664	1.09201	0.715638	0.922587
DYRK3	O43781	colon	female	2	5	0.972443	0.836594	1.13035	0.715879	0.92264
FGF-18	O76093	colon	female	2	5	1.02114	0.912332	1.14291	0.715974	0.922646
LSM1	O15116	colon	female	2	5	1.01995	0.91697	1.1345	0.716012	0.922656
TOX3	O15405	colon	female	2	5	0.977976	0.867396	1.10265	0.716022	0.922656
BMP15	O95972	colon	female	2	5	0.979892	0.87826	1.09328	0.716164	0.922673
DC1L2	O43237	colon	female	2	5	1.0454	0.822695	1.3284	0.71641	0.922818
RPAB1	P19388	colon	female	2	5	1.02141	0.910966	1.14524	0.716744	0.923041
PRL	P01236	colon	female	2	5	0.972086	0.834112	1.13288	0.716988	0.923117
CS018	Q8NEA5	colon	female	2	5	0.980278	0.88016	1.09179	0.717066	0.923128
PPM1D	O15297	colon	female	2	5	1.02127	0.911366	1.14442	0.717138	0.923169
FBP12	A6NFH5	colon	female	2	5	0.976746	0.859967	1.10938	0.717228	0.923196
MAGE-4	P43358	colon	female	2	5	0.974009	0.844587	1.12326	0.717333	0.923198
CNDP1	Q96KN2	colon	female	2	5	1.0227	0.905574	1.15498	0.717543	0.923244
ERP29	P30040	colon	female	2	5	1.04932	0.808337	1.36213	0.717643	0.923287
FOXC2	Q99958	colon	female	2	5	0.973734	0.842716	1.12512	0.718096	0.92342
5HT2A	P28223	colon	female	2	5	0.974988	0.849682	1.11877	0.71818	0.923431
EMILIN-3	Q9H8L6	colon	female	2	5	1.02869	0.88214	1.19958	0.718328	0.923431
CLIC2	O15247	colon	female	2	5	1.02416	0.899359	1.16628	0.718793	0.923578
SYSM	Q9NP81	colon	female	2	5	1.04014	0.839476	1.28878	0.718916	0.923584
PYY	P10082	colon	female	2	5	0.976341	0.856957	1.11236	0.718991	0.923587
Thrombospondin-1	P07996	colon	female	2	5	1.03296	0.865691	1.23255	0.718994	0.923587
cPLA2-alpha	P47712	colon	female	2	5	0.953689	0.736462	1.23499	0.719181	0.923587
DLX3	O60479	colon	female	2	5	0.966921	0.804832	1.16165	0.719355	0.923587
sICAM-5	Q9UMF0	colon	female	2	5	0.974126	0.844327	1.12388	0.719373	0.923587
HS105	Q92598	colon	female	2	5	1.02394	0.899894	1.16508	0.719576	0.923732
PDIA4	P13667	colon	female	2	5	0.977635	0.864028	1.10618	0.719692	0.923771
ST1B1	O43704	colon	female	2	5	0.980788	0.882173	1.09043	0.719747	0.923802
HS2ST	Q7LGA3	colon	female	2	5	1.02741	0.886257	1.19105	0.719874	0.923817
PWP2B	Q6NUJ5	colon	female	2	5	0.979472	0.87449	1.09706	0.719915	0.923832
SPD2B	A1X283	colon	female	2	5	0.967773	0.809094	1.15757	0.719961	0.923856
LIPN	Q5VXI9	colon	female	2	5	0.972356	0.834073	1.13357	0.720219	0.923951
PPA6	Q9NPH0	colon	female	2	5	1.02458	0.897087	1.17019	0.720238	0.923951
DJC15	Q9Y5T4	colon	female	2	5	0.968758	0.814269	1.15256	0.720268	0.923957
Transaldolase	P37837	colon	female	2	5	1.02873	0.880946	1.20131	0.720357	0.923984
SSRA	P43307	colon	female	2	5	1.02567	0.892686	1.17847	0.720521	0.924001
sPLA(2)-XII	Q9BZM1	colon	female	2	5	1.03358	0.862443	1.23867	0.720634	0.924007
NDUB8	O95169	colon	female	2	5	1.02083	0.911762	1.14294	0.720646	0.924007
GGA3	Q9NZ52	colon	female	2	5	1.0412	0.834479	1.29913	0.720682	0.924022
UPP2	O95045	colon	female	2	5	1.02155	0.908843	1.14824	0.720726	0.92404
INHBC	P55103	colon	female	2	5	1.02525	0.894115	1.17563	0.720965	0.924086
MSPD1	Q9UJG1	colon	female	2	5	1.02902	0.879486	1.20399	0.721023	0.924093
DCBD1	Q8N8Z6	colon	female	2	5	0.978699	0.8694	1.10174	0.721574	0.924327
CB032	Q96F85	colon	female	2	5	1.02725	0.886014	1.19099	0.721659	0.924327
NRG2	O14511	colon	female	2	5	0.975318	0.849701	1.11951	0.722398	0.924552
ATAD2	Q6PL18	colon	female	2	5	0.975084	0.848303	1.12081	0.722551	0.924689
BMI-1	P35226	colon	female	2	5	0.976814	0.858096	1.11196	0.722721	0.92478
PDRG1	Q9NUG6	colon	female	2	5	1.03735	0.846961	1.27053	0.723013	0.924864
PDIA4	P13667	colon	female	2	5	0.97782	0.863699	1.10702	0.72316	0.924915
Calgranulin A	P05109	colon	female	2	5	1.0245	0.89601	1.17142	0.723329	0.924921
CREB1	P16220	colon	female	2	5	1.02759	0.883753	1.19484	0.723533	0.92496
TPC13	A5PLN9	colon	female	2	5	1.01474	0.935701	1.10045	0.723609	0.924983
Lectin, mannose-binding 2	Q12907	colon	female	2	5	1.02509	0.89352	1.17604	0.723627	0.924997
MIP-3a	P78556	colon	female	2	5	1.01672	0.927364	1.11468	0.723886	0.925062
SRP19	P09132	colon	female	2	5	1.02226	0.90462	1.15519	0.724164	0.925131
CBR1	P16152	colon	female	2	5	0.979758	0.874529	1.09765	0.724262	0.925131
CD28	P10747	colon	female	2	5	1.01973	0.914812	1.13668	0.724316	0.925131
GFPT2	O94808	colon	female	2	5	0.974589	0.844655	1.12451	0.724415	0.925131
LYSM4	Q5XG99	colon	female	2	5	0.967523	0.805201	1.16257	0.724565	0.925131
WFDC5	Q8TCV5	colon	female	2	5	1.02065	0.910921	1.14361	0.724634	0.925131
NUBP2	Q9Y5Y2	colon	female	2	5	1.02347	0.899414	1.16464	0.724903	0.925131
BRD4	O60885	colon	female	2	5	0.97865	0.867813	1.10364	0.724906	0.925131
PACAP-38	P18509	colon	female	2	5	1.02548	0.891277	1.17988	0.725183	0.925208
EF2KT	Q96G04	colon	female	2	5	0.973446	0.837796	1.13106	0.72522	0.925208
CB068	Q2NKX9	colon	female	2	5	1.02371	0.898318	1.1666	0.725221	0.925208
P3IP1	Q96FE7	colon	female	2	5	0.98003	0.875345	1.09723	0.726342	0.925578
14-3-3 eta	Q04917	colon	female	2	5	1.04388	0.8205	1.32808	0.72665	0.925722
Agrin	O00468	colon	female	2	5	0.972725	0.832991	1.1359	0.726715	0.925747
KCMB3	Q9NPA1	colon	female	2	5	1.0267	0.885612	1.19027	0.726791	0.925793
Keratin 18	P05783	colon	female	2	5	0.97563	0.849493	1.1205	0.726874	0.925797
RET2	P50120	colon	female	2	5	0.979047	0.869354	1.10258	0.726889	0.925797
STX12	Q86Y82	colon	female	2	5	1.03941	0.836536	1.29147	0.727195	0.925933
Carbonic anhydrase XIII	Q8N1Q1	colon	female	2	5	0.959725	0.761699	1.20923	0.727355	0.925963
FHL17	Q9BXU8	colon	female	2	5	0.97839	0.865271	1.1063	0.727461	0.925963
DB129	Q9H1M3	colon	female	2	5	0.981419	0.883002	1.0908	0.727927	0.926038
IL-12 RB2	Q99665	colon	female	2	5	1.02151	0.905817	1.15197	0.728625	0.926322
DHB7:ECD	P56937	colon	female	2	5	0.969196	0.81178	1.15714	0.729343	0.926643
ACO12	Q8WYK0	colon	female	2	5	0.981234	0.881349	1.09244	0.729457	0.926672
EMAP-2	Q12904	colon	female	2	5	1.02623	0.886106	1.18852	0.729556	0.926689
FA92A	A1XBS5	colon	female	2	5	0.982174	0.886941	1.08763	0.729601	0.926689
Prolactin Receptor	P16471	colon	female	2	5	1.02021	0.910564	1.14306	0.730136	0.926886
Otoraplin	Q9NRC9	colon	female	2	5	0.977112	0.856656	1.1145	0.730139	0.926886
TTC17:TPR2	Q96AE7	colon	female	2	5	0.975557	0.847587	1.12285	0.730142	0.926886
RIP	Q13546	colon	female	2	5	1.02333	0.897627	1.16664	0.730189	0.926909
PATE	Q8WXA2	colon	female	2	5	1.02004	0.911243	1.14183	0.73024	0.926938
XLRS1	O15537	colon	female	2	5	1.02653	0.884494	1.19137	0.73039	0.927014
Dematin	Q08495	colon	female	2	5	0.972555	0.830173	1.13936	0.730418	0.927014
WNT11	O96014	colon	female	2	5	0.981945	0.885271	1.08918	0.730434	0.927016
PI42B	P78356	colon	female	2	5	1.03705	0.843002	1.27577	0.730698	0.927147
JAM-C	Q9BX67	colon	female	2	5	1.02892	0.874719	1.21031	0.730721	0.927147
GBA3	Q9H227	colon	female	2	5	0.98031	0.875306	1.09791	0.730829	0.92716
GBRL1	Q9H0R8	colon	female	2	5	1.02605	0.886182	1.18799	0.730897	0.92716
MANEA	Q5SRI9	colon	female	2	5	0.978449	0.864172	1.10784	0.73099	0.9272
ADAM7	Q9H2U9	colon	female	2	5	1.02337	0.896946	1.16761	0.731342	0.927288
Prostasin	Q16651	colon	female	2	5	1.02422	0.893381	1.17422	0.731449	0.927297
MP2K2	P36507	colon	female	2	5	1.02486	0.890697	1.17923	0.731581	0.927366
ACYP1	P07311	colon	female	2	5	1.0341	0.853774	1.25251	0.731629	0.927386
DDX46	Q7L014	colon	female	2	5	0.979385	0.869378	1.10331	0.73186	0.927404
SYJ2B	P57105	colon	female	2	5	0.976755	0.853779	1.11745	0.731928	0.927443
VCX3	Q9NNX9	colon	female	2	5	1.01822	0.91821	1.12912	0.732124	0.927448
FABPL	P07148	colon	female	2	5	1.02418	0.893144	1.17444	0.732297	0.927519
ECEL1	O95672	colon	female	2	5	1.03052	0.867108	1.22472	0.732924	0.927909
SUFU	Q9UMX1	colon	female	2	5	0.977639	0.858521	1.11328	0.732999	0.927917
ES8L1	Q8TE68	colon	female	2	5	0.975887	0.84819	1.12281	0.733011	0.927917
CBPD	O75976	colon	female	2	5	1.01635	0.925873	1.11566	0.733221	0.927965
PRAF3	O75915	colon	female	2	5	0.961718	0.768214	1.20396	0.73344	0.928053
Myostatin	O14793	colon	female	2	5	0.974775	0.841442	1.12924	0.733529	0.928105
VANG1	Q8TAA9	colon	female	2	5	0.972675	0.829069	1.14115	0.733913	0.928184
MPIP1	P30304	colon	female	2	5	0.974434	0.839241	1.1314	0.733963	0.928184
SYTC	P26639	colon	female	2	5	1.04354	0.815814	1.33484	0.734371	0.928297
STA5B	P51692	colon	female	2	5	1.02279	0.897884	1.16508	0.734529	0.928369
b-Catenin	P35222	colon	female	2	5	1.01887	0.914465	1.13519	0.73468	0.928377
ACOT8	O14734	colon	female	2	5	1.02541	0.886884	1.18557	0.734711	0.928377
ALK-1	P37023	colon	female	2	5	1.02746	0.878306	1.20194	0.734977	0.928377
R3GEF	Q8TBN0	colon	female	2	5	0.977673	0.857729	1.11439	0.735267	0.928396
ABHEB	Q96IU4	colon	female	2	5	0.970943	0.818208	1.15219	0.735607	0.928492
C43BP:PH domain	Q9Y5P4	colon	female	2	5	1.03616	0.843111	1.27341	0.735616	0.928492
Exosome component 3	Q9NQT5	colon	female	2	5	0.975857	0.846784	1.1246	0.735641	0.928492
CLC2B	Q92478	colon	female	2	5	1.0205	0.907083	1.1481	0.735653	0.928492
Apo L1	O14791	colon	female	2	5	1.01915	0.912843	1.13784	0.735738	0.928493
Desmoglein-3	P32926	colon	female	2	5	1.02571	0.884896	1.18893	0.736168	0.928721
UBE2Z	Q9H832	colon	female	2	5	0.969129	0.807492	1.16312	0.736244	0.92875
AMGO2	Q86SJ2	colon	female	2	5	1.02829	0.874122	1.20965	0.736405	0.928771
TR3N	Q6F5E7	colon	female	2	5	0.975793	0.845783	1.12579	0.736948	0.929
K-ras	P01116	colon	female	2	5	1.02556	0.885066	1.18836	0.737043	0.929011
Carbonic anhydrase I	P00915	colon	female	2	5	1.02677	0.879799	1.19829	0.737508	0.929119
IMB1	Q14974	colon	female	2	5	1.04193	0.819233	1.32516	0.737789	0.929177
SCG1	P05060	colon	female	2	5	0.969929	0.811092	1.15987	0.737922	0.929199
TIMD3	Q8TDQ0	colon	female	2	5	1.02576	0.883703	1.19065	0.7381	0.929222
ARMC5:ARM 2	Q96C12	colon	female	2	5	1.01998	0.908175	1.14555	0.738408	0.929343
MPIF-1	P55773	colon	female	2	5	0.97556	0.843648	1.1281	0.738508	0.929408
CLH1	Q00610	colon	female	2	5	0.978706	0.862441	1.11064	0.73869	0.929471
MK13	O15264	colon	female	2	5	1.02101	0.903439	1.15388	0.73905	0.929561
CATIP	Q7Z7H3	colon	female	2	5	0.981116	0.876998	1.09759	0.739072	0.929561
TPC2A	P0DI81	colon	female	2	5	0.96159	0.763629	1.21087	0.739112	0.929576
THIC	Q9BWD1	colon	female	2	5	1.02802	0.873696	1.20959	0.739173	0.929586
NR1D2	Q14995	colon	female	2	5	1.02097	0.903541	1.15367	0.739183	0.929586
PMVK	Q15126	colon	female	2	5	0.964896	0.781775	1.19091	0.739286	0.929633
EFNB1	P98172	colon	female	2	5	1.02671	0.87908	1.19912	0.739309	0.929639
SIRT5	Q9NXA8	colon	female	2	5	1.02237	0.897465	1.16466	0.739326	0.929651
F19A1	Q7Z5A9	colon	female	2	5	0.97821	0.859091	1.11384	0.739477	0.929695
Carboxypeptidase B1	P15086	colon	female	2	5	0.976455	0.848513	1.12369	0.739496	0.929695
COOL-1	Q14155	colon	female	2	5	1.02096	0.90339	1.15384	0.739614	0.929717
Integrin alpha-2/ b1	P05556	colon	female	2	5	0.979161	0.864789	1.10866	0.73967	0.929752
LAMA3	Q16787	colon	female	2	5	0.975798	0.844405	1.12764	0.739871	0.929875
GLCNE	Q9Y223	colon	female	2	5	0.977629	0.855187	1.1176	0.740341	0.930068
DPEP2	Q9H4A9	colon	female	2	5	0.974707	0.837573	1.13429	0.74054	0.930134
SEM6C	Q9H3T2	colon	female	2	5	0.974058	0.833635	1.13814	0.740707	0.930165
PESC	O00541	colon	female	2	5	0.982254	0.883406	1.09216	0.740748	0.930166
RAB31	Q13636	colon	female	2	5	1.03551	0.842118	1.27331	0.74079	0.930166
ARHI	O95661	colon	female	2	5	1.02396	0.889839	1.1783	0.74097	0.930166
HLF	Q16534	colon	female	2	5	0.975491	0.842014	1.13013	0.740998	0.930166
HS3SB	Q9Y662	colon	female	2	5	1.02642	0.879371	1.19806	0.741003	0.930166
PO2F1	P14859	colon	female	2	5	0.97617	0.846036	1.12632	0.741096	0.930166
Cytochrome b5	P00167	colon	female	2	5	1.02665	0.878331	1.20002	0.741108	0.930166
FHR1	Q03591	colon	female	2	5	0.976816	0.849776	1.12285	0.741417	0.930282
SEM5A	Q13591	colon	female	2	5	0.975504	0.841823	1.13041	0.741547	0.930291
SORC3	Q9UPU3	colon	female	2	5	1.02682	0.877357	1.20174	0.741599	0.930294
CCKN	P06307	colon	female	2	5	1.02599	0.88074	1.19519	0.741842	0.930386
CUED1	Q9NWM3	colon	female	2	5	0.976676	0.848711	1.12394	0.741875	0.930402
OXLA	Q96RQ9	colon	female	2	5	1.02111	0.901613	1.15643	0.742222	0.930476
Phosphoglycerate mutase 1	P18669	colon	female	2	5	1.02735	0.874736	1.2066	0.742234	0.930478
KS6A1	Q15418	colon	female	2	5	0.978865	0.861745	1.1119	0.742498	0.930557
HMGA2	P52926	colon	female	2	5	0.982528	0.884417	1.09152	0.74262	0.930607
DPOE3	Q9NRF9	colon	female	2	5	1.01717	0.918849	1.12602	0.742698	0.930607
CNGA2	Q16280	colon	female	2	5	0.974694	0.836316	1.13597	0.742841	0.930622
NR5A2	O00482	colon	female	2	5	0.97657	0.847489	1.12531	0.743086	0.930688
OXLD1	Q5BKU9	colon	female	2	5	1.0266	0.877441	1.20112	0.743095	0.930688
IMA5	P52294	colon	female	2	5	1.02494	0.884505	1.18767	0.743197	0.930688
FKB14	Q9NWM8	colon	female	2	5	0.96613	0.786139	1.18733	0.743237	0.930701
Hat1	O14929	colon	female	2	5	1.02259	0.894593	1.16891	0.743325	0.930745
MTCP1	P56278	colon	female	2	5	1.01858	0.912082	1.13752	0.743867	0.930789
ROBO4	Q8WZ75	colon	female	2	5	0.975342	0.839655	1.13295	0.743912	0.930789
NR2CA	Q86WQ0	colon	female	2	5	0.971372	0.815973	1.15637	0.744003	0.930789
Cyclophilin F	P30405	colon	female	2	5	0.961793	0.761202	1.21524	0.744102	0.930814
APBB3:PID 2	O95704	colon	female	2	5	1.0192	0.909158	1.14255	0.744274	0.930892
Spinesin	Q9H3S3	colon	female	2	5	0.980383	0.870302	1.10439	0.744402	0.930914
PDK1	Q15118	colon	female	2	5	0.968722	0.800265	1.17264	0.744406	0.930914
VSX1	Q9NZR4	colon	female	2	5	1.02493	0.88384	1.18855	0.744499	0.930931
b-NGF	P01138	colon	female	2	5	0.973351	0.827311	1.14517	0.74469	0.930935
Artemin	Q5T4W7	colon	female	2	5	1.02146	0.898875	1.16077	0.744757	0.930935
TMIG2	Q96BF3	colon	female	2	5	1.01905	0.909606	1.14166	0.744772	0.930935
BOLA1	Q9Y3E2	colon	female	2	5	0.973046	0.82544	1.14705	0.744788	0.930935
ZN230	Q9UIE0	colon	female	2	5	0.974467	0.833938	1.13868	0.744791	0.930935
B3GA1	Q9P2W7	colon	female	2	5	0.973348	0.827156	1.14538	0.744938	0.930935
Carbonic anhydrase VII	P43166	colon	female	2	5	1.02148	0.898705	1.16103	0.744943	0.930935
AT2A3	Q93084	colon	female	2	5	0.962652	0.765353	1.21081	0.744978	0.930935
ACBP	P07108	colon	female	2	5	1.03625	0.836046	1.28439	0.745115	0.93095
Tenascin		colon	female	2	5	1.02703	0.874315	1.20642	0.745394	0.931066
VP9D1	Q9Y2B5	colon	female	2	5	0.980232	0.868898	1.10583	0.745498	0.931144
GNS	P15586	colon	female	2	5	1.0205	0.90278	1.15357	0.745562	0.931173
EFNB1	P98172	colon	female	2	5	0.972732	0.823116	1.14954	0.745603	0.931173
ADPPT	Q9NRN7	colon	female	2	5	1.03965	0.821998	1.31493	0.745606	0.931173
PELI2	Q9HAT8	colon	female	2	5	0.981736	0.878174	1.09751	0.745879	0.931217
EPHA7	Q15375	colon	female	2	5	1.03584	0.836919	1.28204	0.746196	0.931217
GCNT4	Q9P109	colon	female	2	5	1.02495	0.882802	1.18999	0.746277	0.931217
MMGT1	Q8N4V1	colon	female	2	5	1.01832	0.912252	1.13672	0.746328	0.931217
Lymphotoxin a2/b1	P01374	colon	female	2	5	0.981465	0.876214	1.09936	0.746499	0.931217
CTDSL	O15194	colon	female	2	5	0.963671	0.769668	1.20657	0.746957	0.931217
OSMR	Q99650	colon	female	2	5	1.01573	0.923861	1.11673	0.746963	0.931217
SIG15	Q6ZMC9	colon	female	2	5	0.975022	0.836085	1.13705	0.747071	0.931223
TWEAK	O43508	colon	female	2	5	0.962538	0.763066	1.21415	0.747263	0.9313
CK-MB	P06732	colon	female	2	5	0.972694	0.821948	1.15109	0.747267	0.9313
Cytidylate kinase	P30085	colon	female	2	5	1.02374	0.887469	1.18094	0.747483	0.931382
MFNG	O00587	colon	female	2	5	0.977372	0.850206	1.12356	0.747574	0.931418
I17RE	Q8NFR9	colon	female	2	5	1.0213	0.898134	1.16137	0.747838	0.931517
APRV1	Q53RT3	colon	female	2	5	1.01857	0.910475	1.1395	0.747857	0.931519
Endostatin	P39060	colon	female	2	5	1.02268	0.891905	1.17262	0.748041	0.931553
MBD4	O95243	colon	female	2	5	1.01627	0.920882	1.12153	0.748322	0.931657
VAMP8	Q9BV40	colon	female	2	5	0.979773	0.864741	1.11011	0.748455	0.931657
SPINK5	Q9NQ38	colon	female	2	5	1.02397	0.885849	1.18362	0.748674	0.931746
AGAP2	Q99490	colon	female	2	5	1.02834	0.866709	1.22012	0.748712	0.931746
SEPT3	Q9UH03	colon	female	2	5	1.01951	0.905833	1.14745	0.748747	0.931746
NDRG3	Q9UGV2	colon	female	2	5	0.978992	0.859703	1.11483	0.74877	0.931746
TXD11:C-term	Q6PKC3	colon	female	2	5	0.970678	0.808873	1.16485	0.74907	0.931916
HGH	P01241	colon	female	2	5	0.975422	0.837458	1.13611	0.749097	0.931916
GLYG2	O15488	colon	female	2	5	1.02072	0.900087	1.15751	0.749322	0.932079
GPR64	Q8IZP9	colon	female	2	5	1.02116	0.897814	1.16146	0.749857	0.932254
KCRS	P17540	colon	female	2	5	0.963828	0.768257	1.20918	0.750181	0.932304
VHLL	Q6RSH7	colon	female	2	5	1.02037	0.901256	1.15522	0.750217	0.932316
Dkk-4	Q9UBT3	colon	female	2	5	0.972625	0.819674	1.15412	0.750507	0.932393
ULBP-2	Q9BZM5	colon	female	2	5	0.97141	0.812363	1.1616	0.750514	0.932393
IFN-w	P05000	colon	female	2	5	1.01842	0.910025	1.13973	0.750533	0.932393
MK12	P53778	colon	female	2	5	0.982009	0.878022	1.09831	0.750565	0.932393
SIA8C	O43173	colon	female	2	5	0.971407	0.812288	1.1617	0.750605	0.932393
CG045	Q8WWF3	colon	female	2	5	0.965315	0.776384	1.20022	0.750748	0.932443
GD1L1	Q96MZ0	colon	female	2	5	1.02773	0.868102	1.2167	0.750816	0.932482
TGT	Q9BXR0	colon	female	2	5	0.975862	0.839054	1.13498	0.751203	0.932624
TREM2	Q9NZC2	colon	female	2	5	1.02435	0.882648	1.18879	0.751497	0.932683
TPPC3	O43617	colon	female	2	5	1.02521	0.878788	1.19602	0.751532	0.932683
MBNL1	Q9NR56	colon	female	2	5	1.03972	0.816924	1.32327	0.751579	0.932683
IL-13	P35225	colon	female	2	5	0.97968	0.862406	1.1129	0.752316	0.933021
ENTP2	Q9Y5L3	colon	female	2	5	0.980066	0.864625	1.11092	0.752834	0.933188
c-Jun	P05412	colon	female	2	5	1.02015	0.900999	1.15506	0.75291	0.933188
ANR40	Q6AI12	colon	female	2	5	0.978361	0.853623	1.12133	0.753237	0.933311
DCE1	Q99259	colon	female	2	5	1.0186	0.908026	1.14263	0.7533	0.933351
NFASC	O94856	colon	female	2	5	0.977988	0.851206	1.12365	0.753373	0.933359
MOBL3	Q9Y3A3	colon	female	2	5	1.01977	0.902503	1.15228	0.753397	0.933359
MPDZ	O75970	colon	female	2	5	0.977182	0.846114	1.12855	0.753417	0.933359
PI42A	P48426	colon	female	2	5	1.03681	0.827398	1.29922	0.753507	0.933417
CSNK1G2	P78368	colon	female	2	5	1.04049	0.811943	1.33336	0.753786	0.933521
BL1S1	P78537	colon	female	2	5	1.02204	0.891706	1.17142	0.754123	0.933775
IL-5 Ra	Q01344	colon	female	2	5	0.977116	0.844888	1.13004	0.755003	0.934177
TIMP-1	P01033	colon	female	2	5	1.0315	0.848878	1.25342	0.755058	0.934182
Biotinidase	P43251	colon	female	2	5	1.02008	0.900193	1.15594	0.755262	0.93427
B2L10	Q9HD36	colon	female	2	5	1.02009	0.90011	1.15606	0.755387	0.934337
CDC37	Q16543	colon	female	2	5	0.973501	0.822112	1.15277	0.755482	0.934375
GMFG	O60234	colon	female	2	5	0.969269	0.796233	1.17991	0.755726	0.934477
Cyclophilin F	P30405	colon	female	2	5	0.966032	0.776884	1.20123	0.755928	0.934541
RALB	P11234	colon	female	2	5	1.02775	0.864722	1.22151	0.756118	0.934618
4EBP3	O60516	colon	female	2	5	1.01971	0.901545	1.15335	0.75614	0.934618
RCD1	Q92600	colon	female	2	5	1.03788	0.820475	1.31289	0.756536	0.934707
MIMIT	Q8N183	colon	female	2	5	0.965376	0.772312	1.2067	0.756921	0.934922
TRIL:ECD	Q7L0X0	colon	female	2	5	0.978919	0.855291	1.12042	0.757083	0.934978
DPCD	Q9BVM2	colon	female	2	5	0.977365	0.845376	1.12996	0.75709	0.934978
CUTA	O60888	colon	female	2	5	1.02261	0.887335	1.17852	0.757414	0.935093
PSG8	Q9UQ74	colon	female	2	5	1.02588	0.872243	1.20658	0.75757	0.935131
BPNT1	O95861	colon	female	2	5	0.964184	0.764855	1.21546	0.757574	0.935131
CJ038	Q5VUB5	colon	female	2	5	1.02692	0.867457	1.2157	0.757666	0.935131
KSYK:Protein Kinase	P43405	colon	female	2	5	1.04151	0.804105	1.34901	0.757969	0.935236
DRAK2	O94768	colon	female	2	5	1.01855	0.906126	1.14493	0.75803	0.935273
DR3	Q93038	colon	female	2	5	1.02132	0.892804	1.16834	0.758492	0.935291
ESAM	Q96AP7	colon	female	2	5	1.02304	0.884679	1.18304	0.758678	0.935416
G6B:CD	O95866	colon	female	2	5	0.9757	0.833952	1.14154	0.758736	0.935416
Cyclin B1	P14635	colon	female	2	5	1.01239	0.935723	1.09534	0.759212	0.935439
RN128:region 2	Q8TEB7	colon	female	2	5	0.982433	0.877078	1.10044	0.759429	0.935475
Activin AB	P08476	colon	female	2	5	0.977915	0.847598	1.12827	0.759567	0.935577
NMT2	O60551	colon	female	2	5	1.02955	0.854337	1.24069	0.759658	0.935593
HXC11	O43248	colon	female	2	5	1.01946	0.900916	1.15361	0.759899	0.935665
KCTD6	Q8NC69	colon	female	2	5	1.02196	0.889082	1.17469	0.759902	0.935665
NOTC2	Q04721	colon	female	2	5	1.01718	0.91192	1.13458	0.75994	0.935666
C1RL1	Q9NZP8	colon	female	2	5	0.979212	0.855726	1.12052	0.760028	0.935714
RM02	Q5T653	colon	female	2	5	1.01405	0.927211	1.10901	0.760081	0.935742
B7	P33681	colon	female	2	5	1.01414	0.926688	1.10984	0.760245	0.935766
TR:CD	P02786	colon	female	2	5	0.978751	0.852555	1.12363	0.760393	0.935772
F1712	A8MVW0	colon	female	2	5	1.02125	0.892052	1.16917	0.760558	0.935828
MYZAP	P0CAP1	colon	female	2	5	1.0196	0.899892	1.15524	0.76064	0.935872
MMP-14	P50281	colon	female	2	5	1.02282	0.884626	1.1826	0.760646	0.935872
LIRA3	Q8N6C8	colon	female	2	5	1.02026	0.89663	1.16094	0.760843	0.936025
DNM1L	O00429	colon	female	2	5	1.01875	0.903868	1.14823	0.76092	0.936025
PSG1	P11464	colon	female	2	5	0.972227	0.810827	1.16575	0.761053	0.936051
CFTR	P13569	colon	female	2	5	1.02062	0.894818	1.1641	0.761094	0.936051
CYH3	O43739	colon	female	2	5	1.03277	0.838906	1.27144	0.761119	0.936051
KAT5	Q92993	colon	female	2	5	1.02847	0.858114	1.23263	0.761291	0.936057
MYPC1	Q00872	colon	female	2	5	0.97858	0.850935	1.12537	0.761404	0.936057
DSCL1	Q8TD84	colon	female	2	5	0.978073	0.847181	1.12919	0.762299	0.936375
Keratin 34	O76011	colon	female	2	5	1.01972	0.89841	1.15742	0.762479	0.936473
Glycyl t-RNA synthetase	P41250	colon	female	2	5	1.0385	0.81278	1.32691	0.76254	0.9365
SDF-1	P48061	colon	female	2	5	0.976223	0.83511	1.14118	0.762584	0.93652
NXPH2	O95156	colon	female	2	5	0.979348	0.855264	1.12144	0.762731	0.936562
PCYOX	Q9UHG3	colon	female	2	5	1.02084	0.89281	1.16723	0.762896	0.936644
RPE	Q96AT9	colon	female	2	5	1.02901	0.8545	1.23917	0.762927	0.936657
Chondrocalcin	P02458	colon	female	2	5	0.976813	0.838632	1.13776	0.763056	0.936705
NANOG	Q9H9S0	colon	female	2	5	0.979461	0.855825	1.12096	0.763085	0.936705
ARFG1	Q8N6T3	colon	female	2	5	0.979349	0.855067	1.1217	0.763133	0.936712
HSP 70		colon	female	2	5	0.977928	0.845758	1.13075	0.76321	0.936717
CNTP5	Q8WYK1	colon	female	2	5	1.02309	0.881855	1.18694	0.76328	0.936717
UBP3	Q9Y6I4	colon	female	2	5	0.979234	0.854162	1.12262	0.763427	0.936717
GEPH	Q9NQX3	colon	female	2	5	0.985798	0.898105	1.08205	0.763471	0.936739
CD26	P27487	colon	female	2	5	1.02141	0.889643	1.1727	0.763673	0.936848
BDNF	P23560	colon	female	2	5	0.974686	0.82461	1.15208	0.763756	0.936858
AGO1	Q9UL18	colon	female	2	5	0.975018	0.826682	1.14997	0.76383	0.936906
IDS	P22304	colon	female	2	5	0.978253	0.847516	1.12916	0.763883	0.936906
MUL1:CD	Q969V5	colon	female	2	5	0.972947	0.81326	1.16399	0.764304	0.937033
PIN4	Q9Y237	colon	female	2	5	1.0364	0.820291	1.30944	0.764437	0.937053
IMA6	O15131	colon	female	2	5	1.03739	0.815725	1.31928	0.764738	0.937147
6Ckine	O00585	colon	female	2	5	0.981426	0.867901	1.1098	0.764992	0.937297
CK2-A2:B	P19784	colon	female	2	5	0.978358	0.847533	1.12938	0.765136	0.93735
14-3-3 protein zeta/delta	P63104	colon	female	2	5	1.03522	0.824601	1.29963	0.765516	0.937475
SYT17	Q9BSW7	colon	female	2	5	0.977078	0.838921	1.13799	0.765612	0.937539
FGF7	P21781	colon	female	2	5	1.02301	0.880856	1.18811	0.765657	0.937572
PAXI1	Q6ZW49	colon	female	2	5	0.979373	0.85382	1.12339	0.765888	0.937611
MESD2	Q14696	colon	female	2	5	0.964489	0.760174	1.22372	0.765938	0.937611
gp75	P17643	colon	female	2	5	0.980681	0.862234	1.1154	0.766434	0.937811
GGPPS	O95749	colon	female	2	5	0.978065	0.84476	1.1324	0.766707	0.937877
SATB1	Q01826	colon	female	2	5	1.01579	0.915862	1.12663	0.766784	0.937877
S31D4	Q6ZUB0	colon	female	2	5	0.981312	0.866272	1.11163	0.766824	0.937877
AL1A3	P47895	colon	female	2	5	0.975891	0.830364	1.14692	0.767085	0.93797
GA733-1 protein	P09758	colon	female	2	5	0.98432	0.886371	1.09309	0.767592	0.938161
SRCN1	P12931	colon	female	2	5	1.03049	0.844239	1.25784	0.767755	0.938206
14-3-3 protein gamma	P61981	colon	female	2	5	1.03306	0.832336	1.28219	0.767949	0.938306
IDH3G	P51553	colon	female	2	5	1.02108	0.888857	1.17298	0.768083	0.93836
EHD2	Q9NZN4	colon	female	2	5	0.9768	0.835583	1.14188	0.768273	0.93836
PPR42	Q7Z4L9	colon	female	2	5	1.0207	0.890638	1.16975	0.768314	0.93836
NEUR1	Q99519	colon	female	2	5	1.0202	0.8931	1.16538	0.76834	0.93836
ISM1	B1AKI9	colon	female	2	5	0.975026	0.824003	1.15373	0.76834	0.93836
FSTL3	O95633	colon	female	2	5	0.975088	0.824351	1.15339	0.768422	0.938371
TAP26	Q9P031	colon	female	2	5	0.983565	0.88074	1.09839	0.768642	0.938373
P5CR1	P32322	colon	female	2	5	1.01573	0.915376	1.12708	0.768739	0.938395
EPHB1	P54762	colon	female	2	5	0.979581	0.853674	1.12406	0.768833	0.938395
OTUB2	Q96DC9	colon	female	2	5	0.982352	0.872213	1.1064	0.769168	0.938512
RABEK	Q7Z6M1	colon	female	2	5	0.980296	0.858278	1.11966	0.769188	0.938513
MTL26	Q96S19	colon	female	2	5	1.02505	0.868892	1.20928	0.769204	0.938513
BAT3	P46379	colon	female	2	5	1.03766	0.810541	1.32841	0.769292	0.938595
CCD97	Q96F63	colon	female	2	5	1.01839	0.901561	1.15036	0.76943	0.938635
KISHA	Q8TBQ9	colon	female	2	5	0.976269	0.831412	1.14636	0.769456	0.938649
K1024	Q9UPX6	colon	female	2	5	0.983294	0.878458	1.10064	0.769615	0.938671
BUD31	P41223	colon	female	2	5	1.01699	0.90836	1.13861	0.770036	0.93881
WEE2	P0C1S8	colon	female	2	5	1.01898	0.898156	1.15605	0.770326	0.938834
MARCKSL1	P49006	colon	female	2	5	0.977363	0.838078	1.1398	0.770374	0.938834
GRN	P28799	colon	female	2	5	0.978981	0.848815	1.12911	0.770421	0.938834
RAB6B	Q9NRW1	colon	female	2	5	0.966755	0.770243	1.2134	0.770576	0.938841
Protein disulfide isomerase A3	P30101	colon	female	2	5	1.03434	0.824292	1.29791	0.770662	0.938853
NPTX2	P47972	colon	female	2	5	0.979241	0.850057	1.12806	0.771347	0.938925
a-endosulfine	O43768	colon	female	2	5	1.02447	0.870295	1.20596	0.771404	0.938925
GOS-28	O95249	colon	female	2	5	1.01763	0.904435	1.14499	0.771445	0.938925
5HT7R	P34969	colon	female	2	5	1.01893	0.897779	1.15642	0.771582	0.938943
T185A	Q8NFB2	colon	female	2	5	0.984514	0.886029	1.09395	0.77165	0.938945
Desmin	P17661	colon	female	2	5	0.980083	0.855541	1.12275	0.77171	0.938956
PKP2	Q99959	colon	female	2	5	0.969743	0.787939	1.19349	0.771774	0.938956
ZN526	Q8TF50	colon	female	2	5	1.02089	0.887737	1.17401	0.771866	0.938975
MCP-3	P80098	colon	female	2	5	1.01721	0.906346	1.14163	0.771963	0.938975
DECR2	Q9NUI1	colon	female	2	5	0.978067	0.841809	1.13638	0.772023	0.938975
F159A	Q6UWV7	colon	female	2	5	0.981109	0.862347	1.11623	0.772038	0.938975
GG12F	P0CL80	colon	female	2	5	0.980428	0.857697	1.12072	0.772065	0.938977
VAPB	O95292	colon	female	2	5	0.965076	0.758682	1.22762	0.772158	0.939013
NDP kinase B	P22392	colon	female	2	5	0.966296	0.76614	1.21874	0.772189	0.939013
CLU	O75153	colon	female	2	5	0.977653	0.838932	1.13931	0.772223	0.939014
RUXG	P62308	colon	female	2	5	0.971515	0.798799	1.18158	0.772314	0.939059
POTEM	A6NI47	colon	female	2	5	1.01975	0.893203	1.16423	0.772321	0.939059
fibulin 1	P23142	colon	female	2	5	1.01934	0.895256	1.16062	0.772403	0.939136
sRANKL	O14788	colon	female	2	5	1.01584	0.913151	1.13007	0.772595	0.93915
Caspase-3	P42574	colon	female	2	5	1.03354	0.826299	1.29277	0.772618	0.93915
GCKR	Q14397	colon	female	2	5	0.985867	0.895065	1.08588	0.772791	0.939228
PFD2	Q9UHV9	colon	female	2	5	1.02551	0.864316	1.21677	0.772802	0.939232
MEP1A	Q16819	colon	female	2	5	1.01431	0.921008	1.11707	0.772843	0.939244
CCNA1	P78396	colon	female	2	5	1.01592	0.912559	1.131	0.772914	0.939275
KCD15	Q96SI1	colon	female	2	5	1.02005	0.891382	1.16728	0.772936	0.939292
PP1G	P36873	colon	female	2	5	1.03626	0.813437	1.32013	0.773068	0.939365
AGRB2	O60241	colon	female	2	5	1.0213	0.884951	1.17867	0.773105	0.939365
CDCP1	Q9H5V8	colon	female	2	5	0.986574	0.899929	1.08156	0.773183	0.939365
complement factor H-related 5	Q9BXR6	colon	female	2	5	1.02286	0.877089	1.19286	0.773254	0.93937
UB2G2	P60604	colon	female	2	5	0.98012	0.854965	1.1236	0.77328	0.93937
CSN8	Q99627	colon	female	2	5	1.01878	0.897589	1.15634	0.77335	0.93937
ATX10	Q9UBB4	colon	female	2	5	1.01807	0.901206	1.15008	0.773493	0.93937
MMP19	Q99542	colon	female	2	5	1.02104	0.885947	1.17674	0.773666	0.939406
WASL	O00401	colon	female	2	5	0.978771	0.84554	1.13299	0.773789	0.939424
SLIK6	Q9H5Y7	colon	female	2	5	0.975927	0.826431	1.15247	0.773928	0.939424
sTREM-1	Q9NP99	colon	female	2	5	0.976217	0.828348	1.15048	0.773939	0.939424
SPANXA	Q9NS26	colon	female	2	5	0.978015	0.840328	1.13826	0.773995	0.939426
CT173	Q96LM9	colon	female	2	5	0.980643	0.858037	1.12077	0.774229	0.939466
SF01	Q15637	colon	female	2	5	1.01817	0.900264	1.15152	0.774296	0.939491
NEU1	P01178	colon	female	2	5	1.01698	0.906246	1.14125	0.774662	0.939702
Peroxiredoxin-5	P30044	colon	female	2	5	0.977797	0.838413	1.14035	0.774759	0.939706
CBPA4	Q9UI42	colon	female	2	5	1.01978	0.891735	1.1662	0.774819	0.939706
PLBL1	Q6P4A8	colon	female	2	5	1.01878	0.896855	1.15728	0.774824	0.939706
TBC20	Q96BZ9	colon	female	2	5	1.03293	0.827184	1.28985	0.774981	0.939706
FKBP7	Q9Y680	colon	female	2	5	1.02514	0.86465	1.21543	0.774983	0.939706
FUND1	Q8IVP5	colon	female	2	5	0.982785	0.87245	1.10707	0.775026	0.939706
CBPM	P14384	colon	female	2	5	0.978405	0.842264	1.13655	0.775198	0.939709
FA84A	Q96KN4	colon	female	2	5	1.01533	0.91464	1.1271	0.775267	0.939756
FOXO4	P98177	colon	female	2	5	0.984954	0.887567	1.09303	0.775339	0.939762
IKK-gamma	Q9Y6K9	colon	female	2	5	1.03541	0.814923	1.31556	0.775764	0.93994
PIAS3	Q9Y6X2	colon	female	2	5	0.984386	0.883286	1.09706	0.775926	0.940073
FCGBP	Q9Y6R7	colon	female	2	5	1.01769	0.901891	1.14836	0.776008	0.940142
BT3A3	O00478	colon	female	2	5	0.979487	0.849143	1.12984	0.776047	0.940157
NUP53	Q8NFH5	colon	female	2	5	0.98143	0.862392	1.1169	0.776303	0.940193
TSH	P01215	colon	female	2	5	1.01553	0.913073	1.12948	0.776437	0.940229
MAT2B	Q9NZL9	colon	female	2	5	1.01985	0.890428	1.16808	0.776516	0.940265
LPLC1	Q8TDL5	colon	female	2	5	1.01951	0.892044	1.1652	0.776724	0.940395
CANT1	Q8WVQ1	colon	female	2	5	1.02044	0.887119	1.1738	0.776986	0.940396
CEBPA	P49715	colon	female	2	5	1.01879	0.89558	1.15895	0.777156	0.940472
WWP2	O00308	colon	female	2	5	1.01698	0.905032	1.14278	0.7772	0.940472
CLM2	Q496F6	colon	female	2	5	0.981667	0.863583	1.1159	0.777208	0.940472
LAP	P28838	colon	female	2	5	0.972591	0.802244	1.17911	0.777265	0.940472
ELAV2	Q12926	colon	female	2	5	0.984716	0.884983	1.09569	0.777419	0.940533
ZRAN1	Q9UGI0	colon	female	2	5	1.01808	0.898857	1.15311	0.778009	0.940759
VSIG8	P0DPA2	colon	female	2	5	0.981506	0.861955	1.11764	0.778183	0.940832
KHDCL	Q5JSQ8	colon	female	2	5	1.01724	0.903187	1.14569	0.778185	0.940832
WISP-1	O95388	colon	female	2	5	1.01867	0.895587	1.15867	0.778297	0.940853
DHB14	Q9BPX1	colon	female	2	5	1.01921	0.892632	1.16374	0.778509	0.940892
RALA	P11233	colon	female	2	5	0.978946	0.843977	1.1355	0.778613	0.940958
PGFRL	Q15198	colon	female	2	5	0.98318	0.873355	1.10682	0.778955	0.94104
DB136	Q30KP8	colon	female	2	5	0.981439	0.861061	1.11865	0.778996	0.94104
APBB2:PID 1	Q92870	colon	female	2	5	0.985145	0.887365	1.0937	0.779	0.94104
CISY	O75390	colon	female	2	5	1.03103	0.832711	1.27657	0.779222	0.941086
Ficolin-3	O75636	colon	female	2	5	1.01692	0.904214	1.14367	0.779539	0.941253
KSYK:SH2, 1 and 2	P43405	colon	female	2	5	1.02376	0.868458	1.20684	0.779662	0.941285
DYN2	P50570	colon	female	2	5	1.03477	0.814314	1.31491	0.779771	0.941313
ECOP	Q96AW1	colon	female	2	5	0.973984	0.80953	1.17185	0.779966	0.941438
Carbonic anhydrase III	P07451	colon	female	2	5	1.02136	0.880577	1.18466	0.779977	0.941439
PLPP	Q96GD0	colon	female	2	5	1.0295	0.839529	1.26246	0.779988	0.941439
HS3SA	Q9Y663	colon	female	2	5	0.977966	0.836275	1.14366	0.780238	0.94151
Rab-1C	Q15286	colon	female	2	5	1.01771	0.899614	1.15132	0.780244	0.94151
VISL1	P62760	colon	female	2	5	0.978683	0.84104	1.13885	0.780529	0.941659
NCF4	Q15080	colon	female	2	5	1.01785	0.898648	1.15287	0.780679	0.94171
ZDHC4	Q9NPG8	colon	female	2	5	1.02597	0.856515	1.22895	0.780749	0.941747
RN149	Q8NC42	colon	female	2	5	0.985825	0.891482	1.09015	0.780897	0.94179
MESD2	Q14696	colon	female	2	5	0.97999	0.849697	1.13026	0.781243	0.941981
gpIIbIIIa	P05106	colon	female	2	5	0.968603	0.773221	1.21336	0.781377	0.942063
CK049	Q9H6J7	colon	female	2	5	0.981623	0.860983	1.11917	0.781608	0.942149
ARP19	P56211	colon	female	2	5	1.01631	0.906287	1.13969	0.781984	0.942311
VSIG2	Q96IQ7	colon	female	2	5	0.982219	0.864932	1.11541	0.782141	0.942354
WNT16	Q9UBV4	colon	female	2	5	1.01696	0.902626	1.14578	0.782229	0.942383
TTC33	Q6PID6	colon	female	2	5	0.98392	0.876968	1.10392	0.782474	0.942517
Fatty acid synthase	P49327	colon	female	2	5	0.974862	0.813542	1.16817	0.782669	0.942553
IMP2L	Q96T52	colon	female	2	5	0.9847	0.882388	1.09888	0.782965	0.942712
UN13D	Q70J99	colon	female	2	5	1.03007	0.834078	1.27211	0.783223	0.94281
NCK2	O43639	colon	female	2	5	1.03411	0.814264	1.31331	0.783278	0.94281
CQ089	A1L188	colon	female	2	5	0.978919	0.840994	1.13946	0.783331	0.942855
ANKR1	Q15327	colon	female	2	5	0.979192	0.842552	1.13799	0.78392	0.942998
HERV1	P55789	colon	female	2	5	0.985464	0.887503	1.09424	0.784006	0.943042
FRG1	Q14331	colon	female	2	5	1.0168	0.902468	1.14561	0.784303	0.943142
Rab-7	P51149	colon	female	2	5	1.03086	0.829188	1.28158	0.784384	0.943142
SOX	Q9P0Z9	colon	female	2	5	1.0181	0.895347	1.15768	0.784392	0.943142
DHB4	P51659	colon	female	2	5	1.03301	0.818398	1.3039	0.784595	0.943183
DPP8	Q6V1X1	colon	female	2	5	1.01759	0.897932	1.1532	0.784678	0.943232
PDE1A	P54750	colon	female	2	5	1.01658	0.903454	1.14387	0.78473	0.943277
NOE2	O95897	colon	female	2	5	0.978118	0.834455	1.14651	0.784867	0.943332
MACD2	A1Z1Q3	colon	female	2	5	0.980974	0.854518	1.12614	0.785002	0.943332
EHD1	Q9H4M9	colon	female	2	5	1.03397	0.813203	1.31467	0.785151	0.943386
PVRIG	Q6DKI7	colon	female	2	5	0.983719	0.874161	1.10701	0.785258	0.943446
OMP	P47874	colon	female	2	5	1.01534	0.910005	1.13286	0.785338	0.943446
C1QL2	Q7Z5L3	colon	female	2	5	1.01568	0.908088	1.13602	0.785351	0.943446
NAPEP	Q6IQ20	colon	female	2	5	1.01484	0.912698	1.12841	0.785499	0.943532
TNF sR-II	P20333	colon	female	2	5	1.01862	0.891865	1.16339	0.785523	0.943537
UB2V2	Q15819	colon	female	2	5	1.02703	0.847448	1.24467	0.78563	0.943558
SYT12	Q8IV01	colon	female	2	5	1.02141	0.876801	1.18986	0.78567	0.943564
LR2BP	Q9P2M1	colon	female	2	5	0.979758	0.845329	1.13556	0.785934	0.943564
LPPL	Q05315	colon	female	2	5	1.01722	0.899213	1.15072	0.786053	0.943595
CSEN	Q9Y2W7	colon	female	2	5	1.01721	0.899214	1.1507	0.786156	0.943595
MK01	P28482	colon	female	2	5	0.975018	0.811907	1.1709	0.786501	0.94378
UFC1	Q9Y3C8	colon	female	2	5	0.966123	0.752819	1.23987	0.78657	0.943845
LRRN1:CD	Q6UXK5	colon	female	2	5	0.979711	0.844583	1.13646	0.786632	0.943878
TELT	O15273	colon	female	2	5	0.980788	0.852247	1.12872	0.786661	0.94389
PDGFD	Q9GZP0	colon	female	2	5	0.979255	0.841218	1.13994	0.78684	0.943937
PLOD3	O60568	colon	female	2	5	1.01961	0.885702	1.17376	0.786925	0.943937
NEUT	P30990	colon	female	2	5	0.978893	0.838571	1.14269	0.786976	0.943937
DTX3L	Q8TDB6	colon	female	2	5	0.972927	0.797314	1.18722	0.786978	0.943937
F110A	Q9BQ89	colon	female	2	5	1.01565	0.907384	1.13684	0.787116	0.94402
RIR2B	Q7LG56	colon	female	2	5	1.02422	0.860902	1.21853	0.787117	0.94402
GALT3	Q14435	colon	female	2	5	0.980105	0.847008	1.13412	0.787268	0.944056
DIXC1	Q155Q3	colon	female	2	5	1.01794	0.894353	1.1586	0.787782	0.94421
Integrin alpha-2	P17301	colon	female	2	5	0.978767	0.837135	1.14436	0.78785	0.944214
SNX7	Q9UNH6	colon	female	2	5	1.01746	0.896874	1.15426	0.787961	0.944242
UTS2B	Q765I0	colon	female	2	5	1.01729	0.897784	1.15271	0.788031	0.944246
Neddylin	Q15843	colon	female	2	5	1.03387	0.810885	1.31817	0.78815	0.944317
ADA19	Q9H013	colon	female	2	5	1.01836	0.891697	1.16302	0.788306	0.944318
UB2Q2	Q8WVN8	colon	female	2	5	0.977476	0.827633	1.15445	0.788448	0.944323
SHP	Q15466	colon	female	2	5	1.01796	0.893816	1.15934	0.788514	0.944355
MGT4C	Q9UBM8	colon	female	2	5	0.970447	0.779371	1.20837	0.788586	0.944365
FGRL1	Q8N441	colon	female	2	5	0.982534	0.863771	1.11763	0.788644	0.944369
TAFI	Q96IY4	colon	female	2	5	1.01817	0.892522	1.16151	0.788729	0.944387
DDX1	Q92499	colon	female	2	5	1.01647	0.901982	1.14549	0.788735	0.944387
FRIH	P02794	colon	female	2	5	0.982424	0.862852	1.11857	0.788853	0.944436
SH3L2	Q9UJC5	colon	female	2	5	1.03404	0.80925	1.32128	0.788952	0.944457
PKHB1	Q9UF11	colon	female	2	5	1.01908	0.887265	1.17048	0.7891	0.944476
VASP	P50552	colon	female	2	5	1.02798	0.839729	1.25844	0.789145	0.944476
KDEL2	Q7Z4H8	colon	female	2	5	0.9738	0.801382	1.18332	0.789449	0.944531
TSR2	Q969E8	colon	female	2	5	0.978738	0.835748	1.14619	0.789694	0.94454
VP26A	O75436	colon	female	2	5	0.967911	0.761601	1.23011	0.789725	0.94456
PSA	P07288	colon	female	2	5	1.02091	0.876662	1.1889	0.790016	0.944646
MICA1	Q8TDZ2	colon	female	2	5	1.03098	0.823499	1.29074	0.790133	0.944668
GIIE	Q9NZK7	colon	female	2	5	1.02068	0.87777	1.18686	0.790243	0.94469
LCE3B	Q5TA77	colon	female	2	5	1.01576	0.905003	1.14007	0.790685	0.944786
CRADD	P78560	colon	female	2	5	0.97647	0.81894	1.1643	0.790805	0.944786
ZBT16	Q05516	colon	female	2	5	1.01682	0.89871	1.15045	0.791181	0.944851
UBA6	A0AVT1	colon	female	2	5	1.03229	0.815735	1.30635	0.791333	0.944863
SCGF-beta	Q9Y240	colon	female	2	5	1.01684	0.898446	1.15083	0.791482	0.944917
ABLM3	O94929	colon	female	2	5	1.02626	0.846687	1.24391	0.791695	0.944987
SEPT1	Q8WYJ6	colon	female	2	5	1.02005	0.880334	1.18193	0.791705	0.944987
ACYP2	P14621	colon	female	2	5	0.972408	0.790016	1.19691	0.791775	0.945004
K1C14	P02533	colon	female	2	5	0.983239	0.867206	1.1148	0.791913	0.945066
EF-1-beta	P24534	colon	female	2	5	1.01818	0.890591	1.16404	0.792008	0.945068
EXOS1	Q9Y3B2	colon	female	2	5	0.987106	0.896241	1.08718	0.792238	0.945075
SIA7C	Q8NDV1	colon	female	2	5	1.0156	0.904963	1.13975	0.792575	0.945196
TPSB2	P20231	colon	female	2	5	0.983524	0.868979	1.11317	0.792576	0.945196
REM1	O75628	colon	female	2	5	1.012	0.925859	1.10615	0.792713	0.945263
BST1	Q10588	colon	female	2	5	1.01745	0.894189	1.15769	0.792933	0.945382
OFUT1	Q9H488	colon	female	2	5	0.983239	0.86666	1.1155	0.792936	0.945382
GP101	Q96P66	colon	female	2	5	0.984437	0.875513	1.10691	0.79319	0.945471
THS7A:TSP type-1 domain 6	Q9UPZ6	colon	female	2	5	1.0162	0.901037	1.14609	0.793403	0.945504
DHB8	Q92506	colon	female	2	5	0.982567	0.86106	1.12122	0.793997	0.945768
MAAI	O43708	colon	female	2	5	0.980345	0.844631	1.13787	0.79401	0.945768
LRC25:ECD	Q8N386	colon	female	2	5	1.01616	0.900746	1.14637	0.794351	0.945964
Ephrin-B3:CD	Q15768	colon	female	2	5	1.01775	0.891621	1.16172	0.794379	0.94597
NAA10	P41227	colon	female	2	5	1.02751	0.837754	1.26024	0.794485	0.946037
CHST5	Q9GZS9	colon	female	2	5	1.01488	0.908049	1.13429	0.794605	0.946062
REG1B	P48304	colon	female	2	5	1.01741	0.893317	1.15874	0.794803	0.94614
DYTN	A2CJ06	colon	female	2	5	0.980689	0.846587	1.13603	0.794924	0.94617
STX17	P56962	colon	female	2	5	1.02393	0.856648	1.22388	0.794965	0.946189
PPM1F	P49593	colon	female	2	5	1.03201	0.81298	1.31004	0.79575	0.946514
TRY3	P35030	colon	female	2	5	1.01764	0.891415	1.16173	0.795825	0.946514
Transferrin	P02787	colon	female	2	5	1.01728	0.893409	1.15833	0.795929	0.946524
PABP4	Q13310	colon	female	2	5	0.971056	0.777123	1.21338	0.7961	0.946598
RGM-C	Q6ZVN8	colon	female	2	5	1.02304	0.860571	1.21619	0.796268	0.946688
CBL	P22681	colon	female	2	5	1.02976	0.824158	1.28665	0.796361	0.946756
UB2D2	P62837	colon	female	2	5	1.01865	0.885273	1.17212	0.796379	0.94676
SAR1B	Q9Y6B6	colon	female	2	5	0.984518	0.874365	1.10855	0.796609	0.946828
FCRL4:CD	Q96PJ5	colon	female	2	5	0.979974	0.840143	1.14308	0.79677	0.946855
BTK	Q06187	colon	female	2	5	0.972651	0.78736	1.20155	0.797054	0.946889
STAP1	Q9ULZ2	colon	female	2	5	1.017	0.8943	1.15654	0.797169	0.946936
GCNL2	Q92830	colon	female	2	5	1.0198	0.87795	1.18457	0.797495	0.94709
PILRA isoform FDF03-M14	Q9UKJ1	colon	female	2	5	0.983253	0.864146	1.11878	0.797682	0.947137
ARF5	P84085	colon	female	2	5	1.0199	0.877067	1.186	0.797947	0.947137
PRRT2	Q7Z6L0	colon	female	2	5	1.01495	0.905932	1.13708	0.79803	0.947159
DLX4	Q92988	colon	female	2	5	0.970582	0.771397	1.2212	0.798886	0.947374
USB1	Q9BQ65	colon	female	2	5	0.986308	0.887047	1.09668	0.798918	0.947374
CIP4	Q15642	colon	female	2	5	0.969828	0.766162	1.22763	0.798933	0.947374
JAG2	Q9Y219	colon	female	2	5	1.01731	0.89145	1.16094	0.798941	0.947374
SNAPN	O95295	colon	female	2	5	0.985779	0.882897	1.10065	0.798961	0.947374
Tenascin		colon	female	2	5	1.01689	0.893797	1.15693	0.799186	0.947374
STX10	O60499	colon	female	2	5	0.982033	0.854007	1.12925	0.79919	0.947374
NOE3:N-term	Q96PB7	colon	female	2	5	0.984232	0.870749	1.11251	0.799282	0.947374
SLUG	O43623	colon	female	2	5	0.986574	0.88894	1.09493	0.799319	0.947374
Tropomyosin 4	P67936	colon	female	2	5	1.03008	0.819653	1.29453	0.79934	0.947374
ZN774	Q6NX45	colon	female	2	5	1.01366	0.912923	1.12552	0.799445	0.947405
CLM9	Q6UXG3	colon	female	2	5	0.979164	0.832264	1.15199	0.799587	0.947411
CLIC5	Q9NZA1	colon	female	2	5	0.978696	0.828425	1.15622	0.800113	0.947563
NEUR1	Q99519	colon	female	2	5	1.01812	0.885728	1.1703	0.800535	0.947635
TM157	Q8TBP5	colon	female	2	5	0.986525	0.887979	1.09601	0.800538	0.947635
Integrin aVb8	P06756	colon	female	2	5	0.973831	0.792561	1.19656	0.800784	0.947647
g-Synuclein	O76070	colon	female	2	5	1.01731	0.890313	1.16242	0.800835	0.947647
FGF-8	P55075	colon	female	2	5	0.979269	0.832168	1.15237	0.800843	0.947647
RASA1	P20936	colon	female	2	5	0.985508	0.879663	1.10409	0.801176	0.947703
MITF	O75030	colon	female	2	5	1.0197	0.875993	1.18699	0.80123	0.947731
ASF1B	Q9NVP2	colon	female	2	5	0.987071	0.891681	1.09267	0.80185	0.947816
GGT2	P36268	colon	female	2	5	0.981919	0.851468	1.13236	0.801909	0.947816
CDA	P32320	colon	female	2	5	0.982769	0.857981	1.12571	0.80191	0.947816
PLAK	P14923	colon	female	2	5	1.01673	0.892999	1.1576	0.802154	0.947889
BAMBI:ECD	Q13145	colon	female	2	5	1.01753	0.888191	1.16569	0.802206	0.947889
TFAM	Q00059	colon	female	2	5	1.03096	0.812079	1.30884	0.802265	0.947933
COX19	Q49B96	colon	female	2	5	1.03308	0.800451	1.33332	0.802559	0.948007
IF4G2	P78344	colon	female	2	5	1.03258	0.803113	1.32761	0.802567	0.948007
MYSM1	Q5VVJ2	colon	female	2	5	0.978392	0.824275	1.16132	0.802749	0.948099
UBP15	Q9Y4E8	colon	female	2	5	1.02292	0.856032	1.22233	0.803109	0.948263
Cytosolic 5'-nucleotidase III-like protein	Q969T7	colon	female	2	5	1.01961	0.875132	1.18795	0.803244	0.948264
KRIP-1	Q13263	colon	female	2	5	0.984996	0.874269	1.10975	0.803764	0.948616
Granzyme M	P51124	colon	female	2	5	1.02213	0.859994	1.21484	0.803833	0.94863
Obestatin	Q9UBU3	colon	female	2	5	1.0185	0.881292	1.17706	0.803932	0.948637
RSPO1	Q2MKA7	colon	female	2	5	1.01603	0.895906	1.15227	0.804331	0.948842
ODPX	O00330	colon	female	2	5	1.03026	0.813772	1.30434	0.804362	0.948842
RAP	P30533	colon	female	2	5	1.0166	0.892358	1.15814	0.804482	0.948847
Calpain I	P04632	colon	female	2	5	1.03197	0.804217	1.32423	0.804616	0.948885
CA130	Q5T1S8	colon	female	2	5	1.017	0.889761	1.16243	0.804792	0.948925
IMPA1	P29218	colon	female	2	5	0.980533	0.838968	1.14599	0.804824	0.948925
T2FB	P13984	colon	female	2	5	0.982411	0.853222	1.13116	0.805145	0.949002
TANK	Q92844	colon	female	2	5	0.974933	0.796769	1.19294	0.805253	0.949036
PCDH1	Q08174	colon	female	2	5	0.98317	0.859071	1.1252	0.80526	0.949036
UBAC1	Q9BSL1	colon	female	2	5	0.983649	0.862761	1.12147	0.805359	0.949071
KLHL3	Q9UH77	colon	female	2	5	1.0267	0.831777	1.26731	0.806201	0.9495
TSN	Q15631	colon	female	2	5	1.01303	0.913428	1.1235	0.806288	0.9495
a2-HS-Glycoprotein	P02765	colon	female	2	5	1.01471	0.902712	1.1406	0.806692	0.949552
CCD51	Q96ER9	colon	female	2	5	1.01646	0.891778	1.15857	0.806852	0.949598
IL-17B R	Q9NRM6	colon	female	2	5	0.983642	0.861755	1.12277	0.806954	0.94968
TBCE	Q15813	colon	female	2	5	1.0297	0.814215	1.30222	0.806973	0.949694
PAPOG	Q9BWT3	colon	female	2	5	1.02302	0.852038	1.22832	0.807272	0.949737
PATE4	P0C8F1	colon	female	2	5	0.984605	0.869188	1.11535	0.807315	0.949737
PACAP-27	P18509	colon	female	2	5	0.980055	0.833532	1.15234	0.807359	0.949737
CHM1A	Q9HD42	colon	female	2	5	1.03056	0.809	1.31281	0.807406	0.949737
TIMP-1	P01033	colon	female	2	5	1.01999	0.869907	1.19596	0.807467	0.94976
KBP	Q96EK5	colon	female	2	5	1.03076	0.807785	1.31529	0.807519	0.949764
Apo E4	P02649	colon	female	2	5	1.01659	0.890519	1.16051	0.80755	0.949764
PKC-B-II	P05771	colon	female	2	5	1.02669	0.830501	1.26923	0.807647	0.949853
5NTC	P49902	colon	female	2	5	1.02271	0.853486	1.22548	0.807763	0.949923
AAMDC	Q9H7C9	colon	female	2	5	1.02085	0.864402	1.20561	0.807929	0.950009
LRSM1	Q6UWE0	colon	female	2	5	1.02689	0.829025	1.27197	0.808044	0.950029
PRIO	P04156	colon	female	2	5	0.987182	0.889602	1.09547	0.808052	0.950029
THAP2	Q9H0W7	colon	female	2	5	0.985937	0.879469	1.10529	0.808078	0.950029
LIN7B	Q9HAP6	colon	female	2	5	0.981987	0.847962	1.1372	0.808173	0.950029
Leptin	P41159	colon	female	2	5	0.96985	0.757366	1.24195	0.808288	0.950048
UCRP	P05161	colon	female	2	5	0.982601	0.852669	1.13233	0.808349	0.950069
CNTN6	Q9UQ52	colon	female	2	5	0.983798	0.862123	1.12265	0.808398	0.950093
JNK2	P45984	colon	female	2	5	1.0229	0.851713	1.22849	0.808565	0.950174
MEOX1	P50221	colon	female	2	5	0.98227	0.849834	1.13534	0.808705	0.950227
TIFA	Q96CG3	colon	female	2	5	1.01703	0.887058	1.16604	0.808757	0.950227
RAD	P55042	colon	female	2	5	0.984653	0.868689	1.1161	0.808843	0.95025
PFD5	Q99471	colon	female	2	5	1.01646	0.890189	1.16063	0.809416	0.950506
SYTL4:C2 1	Q96C24	colon	female	2	5	0.97671	0.806205	1.18328	0.809751	0.950663
PEAR1:CD	Q5VY43	colon	female	2	5	1.02582	0.833403	1.26266	0.809935	0.950724
SLTM	Q9NWH9	colon	female	2	5	0.980632	0.836072	1.15019	0.81005	0.950773
WISP-3	O95389	colon	female	2	5	0.983347	0.857501	1.12766	0.810059	0.950773
Securin	O95997	colon	female	2	5	1.01254	0.914617	1.12094	0.810236	0.950821
CLIC2	O15247	colon	female	2	5	1.01624	0.890854	1.15927	0.810534	0.950927
HSP 70		colon	female	2	5	0.98068	0.836068	1.1503	0.810576	0.950927
PDLI5	Q96HC4	colon	female	2	5	1.027	0.825163	1.27819	0.811415	0.951234
CD226	Q15762	colon	female	2	5	0.985011	0.869939	1.1153	0.811666	0.951248
FCG3B	O75015	colon	female	2	5	0.983016	0.853819	1.13176	0.811667	0.951248
LMBL2	Q969R5	colon	female	2	5	1.01961	0.868997	1.19634	0.811745	0.951248
P210L	Q5VU65	colon	female	2	5	1.01692	0.88536	1.16804	0.812337	0.951429
STAR5	Q9NSY2	colon	female	2	5	0.984296	0.863648	1.1218	0.812466	0.951469
IKBD	Q8NI38	colon	female	2	5	1.01775	0.880022	1.17703	0.812545	0.951517
PSB6	P28072	colon	female	2	5	1.01596	0.891057	1.15837	0.812999	0.951723
IBPL1	Q8WX77	colon	female	2	5	1.01415	0.902623	1.13946	0.813093	0.951724
CK049	Q9H6J7	colon	female	2	5	1.01303	0.909842	1.12792	0.813303	0.951772
SETMR	Q53H47	colon	female	2	5	0.985982	0.876955	1.10856	0.813344	0.951797
GLT10	Q86SR1	colon	female	2	5	0.985555	0.873385	1.11213	0.81341	0.951799
IL-6	P05231	colon	female	2	5	0.990488	0.914753	1.07249	0.813811	0.951953
EXOS5	Q9NQT4	colon	female	2	5	0.984724	0.866304	1.11933	0.813836	0.951973
CALB2	P22676	colon	female	2	5	0.979999	0.828076	1.15979	0.814141	0.952049
ASM	P17405	colon	female	2	5	0.982867	0.850987	1.13519	0.814142	0.952049
SNN	O75324	colon	female	2	5	1.01667	0.885674	1.16705	0.814257	0.952059
CD14	P08571	colon	female	2	5	1.01609	0.889356	1.16088	0.814354	0.952123
HERC1	Q15751	colon	female	2	5	0.983421	0.855138	1.13095	0.814661	0.952262
IFIH1	Q9BYX4	colon	female	2	5	0.987559	0.889164	1.09684	0.815155	0.952373
VAMP4	O75379	colon	female	2	5	0.971169	0.759881	1.24121	0.815208	0.952373
RB22A	Q9UL26	colon	female	2	5	1.01276	0.910441	1.12659	0.815452	0.952483
RSPO1	Q2MKA7	colon	female	2	5	1.01184	0.916563	1.11701	0.815601	0.952541
Autophagy protein 5	Q9H1Y0	colon	female	2	5	0.981088	0.835442	1.15212	0.815863	0.952627
B2L10	Q9HD36	colon	female	2	5	1.01557	0.891649	1.15671	0.816033	0.952676
CD7	P09564	colon	female	2	5	0.979341	0.82129	1.16781	0.81618	0.952705
LEG9	O00182	colon	female	2	5	0.980302	0.828458	1.15998	0.816781	0.952746
IL-17E	Q9H293	colon	female	2	5	0.9874	0.886791	1.09942	0.817117	0.952886
JARD2	Q92833	colon	female	2	5	1.0135	0.904459	1.13569	0.817397	0.952974
ON	P09486	colon	female	2	5	0.981667	0.838957	1.14865	0.817433	0.952985
KCTD6	Q8NC69	colon	female	2	5	0.981354	0.83637	1.15147	0.817499	0.952995
SEN34	Q9BSV6	colon	female	2	5	1.01286	0.90846	1.12926	0.8179	0.953108
BST-2	Q10589	colon	female	2	5	0.983107	0.849924	1.13716	0.818568	0.953249
GL8D2	Q9H1C3	colon	female	2	5	0.98624	0.876019	1.11033	0.818753	0.953304
CRKL	P46109	colon	female	2	5	1.03099	0.794105	1.33853	0.818783	0.953312
VSTM1	Q6UX27	colon	female	2	5	1.0121	0.912978	1.12198	0.819127	0.953416
RAB43	Q86YS6	colon	female	2	5	1.0156	0.889127	1.16006	0.819552	0.953538
CABP5	Q9NP86	colon	female	2	5	0.982403	0.843176	1.14462	0.819887	0.953586
BAP18	Q8IXM2	colon	female	2	5	1.02747	0.813624	1.29751	0.819972	0.953596
FA84B	Q96KN1	colon	female	2	5	0.986439	0.876972	1.10957	0.820035	0.95361
CYGB	Q8WWM9	colon	female	2	5	0.979281	0.817599	1.17294	0.820103	0.953639
IGF-II receptor	P11717	colon	female	2	5	1.01543	0.889887	1.15868	0.820116	0.953639
Tpo	P40225	colon	female	2	5	1.0175	0.876128	1.18168	0.820209	0.953639
sperm protein 10	P26436	colon	female	2	5	0.984221	0.85804	1.12896	0.820258	0.953639
Carbonic anhydrase 6	P23280	colon	female	2	5	0.984099	0.856959	1.1301	0.820349	0.953639
Apo F	Q13790	colon	female	2	5	1.01856	0.868963	1.19392	0.820455	0.953683
LIPA1	Q13136	colon	female	2	5	1.02793	0.81017	1.30421	0.820605	0.953769
ABL2	P42684	colon	female	2	5	1.01127	0.917666	1.11443	0.821062	0.953865
PKHO2	Q8TD55	colon	female	2	5	1.0185	0.868833	1.19395	0.821173	0.953881
MOTI	P12872	colon	female	2	5	1.01558	0.887903	1.16162	0.821568	0.953969
ELAV1	Q15717	colon	female	2	5	1.01267	0.907619	1.12987	0.82177	0.954047
CUL1	Q13616	colon	female	2	5	0.987582	0.885597	1.10131	0.822209	0.954243
MPP6	Q9NZW5	colon	female	2	5	1.01282	0.906301	1.13186	0.822231	0.954243
THTPA	Q9BU02	colon	female	2	5	0.984511	0.859161	1.12815	0.822245	0.954243
CU059	P57076	colon	female	2	5	1.0133	0.902822	1.13731	0.822457	0.954265
XRP2	O75695	colon	female	2	5	0.985589	0.867999	1.11911	0.822804	0.954265
DCP1A	Q9NPI6	colon	female	2	5	0.982143	0.838758	1.15004	0.822931	0.954265
ATF5	Q9Y2D1	colon	female	2	5	0.982728	0.843507	1.14493	0.823123	0.954265
KCTD4	Q8WVF5	colon	female	2	5	1.01577	0.885475	1.16523	0.823262	0.954265
CLM7	A8K4G0	colon	female	2	5	1.01322	0.902871	1.13707	0.823299	0.954265
XTP3B	Q96DZ1	colon	female	2	5	0.983405	0.849062	1.139	0.823313	0.954265
RNF43	Q68DV7	colon	female	2	5	1.01407	0.896947	1.1465	0.823393	0.954265
MSRA	Q9UJ68	colon	female	2	5	0.984822	0.860929	1.12654	0.823564	0.954265
Semenogelin	P04279	colon	female	2	5	0.982704	0.842732	1.14592	0.823889	0.95434
S41A2	Q96JW4	colon	female	2	5	1.01245	0.907915	1.12901	0.823949	0.954351
NOP16	Q9Y3C1	colon	female	2	5	1.01343	0.901068	1.1398	0.823953	0.954351
B7-H2	O75144	colon	female	2	5	0.980057	0.820653	1.17042	0.823982	0.954351
Osteocalcin	P02818	colon	female	2	5	0.985735	0.868484	1.11881	0.824021	0.954353
NTAL	Q9GZY6	colon	female	2	5	1.01514	0.889138	1.159	0.824133	0.954368
IGF-II:Mature	P01344	colon	female	2	5	1.01471	0.891638	1.15478	0.824788	0.954469
CNOT1	A5YKK6	colon	female	2	5	0.97741	0.798379	1.19659	0.824824	0.954469
IL-20	Q9NYY1	colon	female	2	5	1.01625	0.880874	1.17244	0.825057	0.954582
TNR4	P43489	colon	female	2	5	1.01433	0.893469	1.15153	0.826055	0.954889
ETV2	O00321	colon	female	2	5	1.01529	0.886725	1.16251	0.826092	0.954889
B3GT2	O43825	colon	female	2	5	0.985435	0.86448	1.12331	0.826193	0.954894
MEOX2	P50222	colon	female	2	5	0.985669	0.866285	1.1215	0.826544	0.954978
GON1	P01148	colon	female	2	5	1.01484	0.889521	1.15781	0.82661	0.955022
VAMP2	P63027	colon	female	2	5	1.0158	0.882673	1.169	0.826887	0.955078
METAP1	P53582	colon	female	2	5	1.02785	0.803018	1.31562	0.827364	0.955149
MARE3	Q9UPY8	colon	female	2	5	1.02186	0.84127	1.24121	0.82749	0.955149
IFNE1	Q86WN2	colon	female	2	5	0.982523	0.838425	1.15139	0.827517	0.955149
GUC1A	P43080	colon	female	2	5	1.00997	0.923595	1.10443	0.827752	0.955149
cIAP-1	Q13490	colon	female	2	5	0.9874	0.880817	1.10688	0.827762	0.955149
FUT11	Q495W5	colon	female	2	5	0.985481	0.863807	1.12429	0.827804	0.955149
MP2K4	P45985	colon	female	2	5	0.984899	0.858712	1.12963	0.827809	0.955149
LGMN	Q99538	colon	female	2	5	0.983847	0.849396	1.13958	0.828043	0.955161
TGFR-1	P36897	colon	female	2	5	1.02139	0.843675	1.23654	0.828186	0.955161
GKN2	Q86XP6	colon	female	2	5	0.986349	0.871157	1.11677	0.828258	0.955195
EPHB2	P29323	colon	female	2	5	0.977437	0.794977	1.20178	0.828617	0.955417
nectin-1 gamma:ECD	Q15223	colon	female	2	5	0.983398	0.844934	1.14455	0.82882	0.955417
RF1ML	Q9UGC7	colon	female	2	5	1.01401	0.893847	1.15033	0.82883	0.955417
Protein S	P07225	colon	female	2	5	1.01585	0.880779	1.17164	0.828925	0.955417
FCRL2	Q96LA5	colon	female	2	5	0.986412	0.871258	1.11678	0.828975	0.955417
Sphingosine kinase 1	Q9NYA1	colon	female	2	5	0.974344	0.769584	1.23358	0.82904	0.955417
CBX2	Q14781	colon	female	2	5	0.981411	0.827441	1.16403	0.829377	0.955466
FOLR3	P41439	colon	female	2	5	1.01382	0.894808	1.14866	0.829424	0.955466
ATNG	P54710	colon	female	2	5	1.01668	0.874575	1.18187	0.829501	0.955466
Caspase-10:region 1	Q92851	colon	female	2	5	1.01294	0.901059	1.13872	0.829515	0.955466
PIR	O00625	colon	female	2	5	1.01291	0.901295	1.13834	0.82952	0.955466
NAT5	P61599	colon	female	2	5	0.984394	0.853072	1.13593	0.82953	0.955466
PF-4	P02776	colon	female	2	5	1.01892	0.858993	1.20862	0.829655	0.955523
REPS2	Q8NFH8	colon	female	2	5	1.01499	0.886151	1.16255	0.829944	0.955633
KLH12	Q53G59	colon	female	2	5	1.01234	0.905123	1.13226	0.829972	0.955638
CLM9	Q6UXG3	colon	female	2	5	1.01673	0.873631	1.18327	0.830242	0.955714
LRMP	Q12912	colon	female	2	5	1.01419	0.8914	1.15389	0.830565	0.955804
GNAS	P63092	colon	female	2	5	0.9817	0.82856	1.16314	0.830983	0.955972
MRI	Q9BWK5	colon	female	2	5	0.990487	0.907238	1.08138	0.831018	0.955972
THA	P10827	colon	female	2	5	0.989142	0.894761	1.09348	0.831032	0.955972
HPRT	P00492	colon	female	2	5	0.979987	0.813806	1.1801	0.831148	0.955985
CA056	Q9BUN1	colon	female	2	5	1.01281	0.900885	1.13865	0.83125	0.956034
Cytochrome P450 3A4	P08684	colon	female	2	5	0.986204	0.867693	1.1209	0.83158	0.956054
NKG2A	P26715	colon	female	2	5	1.01625	0.875898	1.17909	0.831664	0.95606
CD40 ligand, soluble	P29965	colon	female	2	5	1.01161	0.909452	1.12524	0.83171	0.95606
ULA1	Q13564	colon	female	2	5	1.01049	0.917739	1.11262	0.831716	0.95606
PRRX1	P54821	colon	female	2	5	1.01513	0.883754	1.16603	0.831848	0.956092
RGS16	O15492	colon	female	2	5	0.986329	0.868243	1.12048	0.832446	0.956343
LTK	P29376	colon	female	2	5	0.982103	0.830787	1.16098	0.832469	0.956343
PSB10	P40306	colon	female	2	5	1.0141	0.890669	1.15464	0.832507	0.956343
PGRP-L	Q96PD5	colon	female	2	5	1.01478	0.88562	1.16278	0.832679	0.956395
RAB18	Q9NP72	colon	female	2	5	0.984713	0.853469	1.13614	0.832829	0.956421
PSP	P05451	colon	female	2	5	1.01317	0.897251	1.14406	0.832874	0.956421
LY86	O95711	colon	female	2	5	1.01955	0.851581	1.22064	0.833064	0.956496
KIF22	Q14807	colon	female	2	5	1.01133	0.910655	1.12313	0.833245	0.95663
PLXA4	Q9HCM2	colon	female	2	5	1.02048	0.844881	1.23256	0.833367	0.956647
DOK2	O60496	colon	female	2	5	1.0235	0.824265	1.27089	0.833453	0.95671
PCYXL	Q8NBM8	colon	female	2	5	1.01927	0.853001	1.21796	0.83358	0.95671
PAL4D	F5H284	colon	female	2	5	0.98758	0.878781	1.10985	0.833775	0.956781
LIPP	P16233	colon	female	2	5	0.98474	0.852751	1.13716	0.834109	0.956911
SNAG	Q99747	colon	female	2	5	0.977905	0.793223	1.20559	0.834281	0.956974
RFESD	Q8TAC1	colon	female	2	5	1.01242	0.901799	1.13661	0.834387	0.957023
INSL3	P51460	colon	female	2	5	1.01154	0.908131	1.12673	0.834768	0.957152
THOC1	Q96FV9	colon	female	2	5	1.01332	0.894778	1.14756	0.834917	0.9572
KALM	P23352	colon	female	2	5	1.01341	0.894015	1.14874	0.835066	0.957262
RPIA	P49247	colon	female	2	5	0.982818	0.834688	1.15724	0.835283	0.957292
CD133	O43490	colon	female	2	5	0.985396	0.857709	1.13209	0.835412	0.957292
CO9A1	P20849	colon	female	2	5	0.988176	0.88324	1.10558	0.835488	0.957299
DCUP	P06132	colon	female	2	5	1.01929	0.851098	1.22071	0.835534	0.957329
SYDM	Q6PI48	colon	female	2	5	0.977903	0.791545	1.20814	0.835898	0.957518
TAK1-TAB1	O43318	colon	female	2	5	0.98708	0.87275	1.11639	0.835977	0.957542
ApoM	O95445	colon	female	2	5	1.01315	0.895182	1.14667	0.836113	0.957616
SPEE	P19623	colon	female	2	5	1.01564	0.87678	1.17648	0.836129	0.957621
CNBP1	Q9NSA3	colon	female	2	5	1.0164	0.871214	1.18578	0.836132	0.957621
NCBP1	Q09161	colon	female	2	5	1.01215	0.902668	1.1349	0.836252	0.957646
NDUA5	Q16718	colon	female	2	5	0.986677	0.868757	1.1206	0.836369	0.957696
MA2B2	Q9Y2E5	colon	female	2	5	1.01302	0.895628	1.14581	0.836855	0.957901
Endoplasmin	P14625	colon	female	2	5	0.983257	0.837132	1.15489	0.837034	0.957942
LRP11	Q86VZ4	colon	female	2	5	1.01643	0.870137	1.18733	0.837116	0.957944
suppression of tumorigenicity 13	P50502	colon	female	2	5	1.01675	0.867797	1.19127	0.837169	0.957944
GGE2D	Q9UEU5	colon	female	2	5	1.01615	0.872029	1.1841	0.837323	0.957944
Eotaxin-2	O00175	colon	female	2	5	0.98925	0.892264	1.09678	0.837332	0.957944
CSMD1	Q96PZ7	colon	female	2	5	1.00888	0.927217	1.09773	0.837361	0.957955
FYN	P06241	colon	female	2	5	1.02472	0.811191	1.29445	0.837727	0.958
CHMP3	Q9Y3E7	colon	female	2	5	1.02748	0.792463	1.3322	0.837901	0.958034
BNP-32	P16860	colon	female	2	5	0.989066	0.89014	1.09899	0.837983	0.958062
sICAM-5	Q9UMF0	colon	female	2	5	1.01528	0.87782	1.17426	0.838121	0.95808
MAPK2	P49137	colon	female	2	5	1.02649	0.798481	1.3196	0.838368	0.958153
RGS21	Q2M5E4	colon	female	2	5	0.986109	0.861837	1.1283	0.838712	0.958209
EIF1A	Q8N9N8	colon	female	2	5	1.01312	0.893626	1.14858	0.838732	0.958218
MALT1	Q9UDY8	colon	female	2	5	1.01649	0.868262	1.19003	0.838815	0.95827
BTG	P02775	colon	female	2	5	0.982403	0.827846	1.16581	0.838914	0.958286
ACE	P12821	colon	female	2	5	1.01632	0.869334	1.18816	0.839037	0.958286
CCD19	Q9UL16	colon	female	2	5	1.01263	0.897103	1.14304	0.839053	0.958286
GPR37	O15354	colon	female	2	5	0.984783	0.849248	1.14195	0.839163	0.958286
CTAP-III	P02775	colon	female	2	5	0.982858	0.831417	1.16188	0.839507	0.958345
TXTP	P53007	colon	female	2	5	0.988754	0.8862	1.10318	0.839581	0.958345
Tenascin-X	P22105	colon	female	2	5	0.9851	0.851829	1.13922	0.839584	0.958345
Noggin	Q13253	colon	female	2	5	0.979523	0.801539	1.19703	0.839746	0.958409
FAM3B	P58499	colon	female	2	5	1.01471	0.880738	1.16906	0.839813	0.958409
GALP	Q9UBC7	colon	female	2	5	1.01154	0.904965	1.13067	0.839919	0.958424
b-ECGF	P05230	colon	female	2	5	1.01154	0.904837	1.13083	0.84012	0.958537
PRG3	Q9Y2Y8	colon	female	2	5	1.01408	0.88525	1.16166	0.840146	0.958554
SELPL:ECD	Q14242	colon	female	2	5	1.0181	0.855097	1.21217	0.840309	0.958584
eIF-4H	Q15056	colon	female	2	5	0.975396	0.764239	1.24489	0.841371	0.958958
ZPLD1	Q8TCW7	colon	female	2	5	1.01073	0.91035	1.12217	0.841525	0.959041
LPHN3	Q9HAR2	colon	female	2	5	1.01652	0.865494	1.19391	0.841717	0.959181
RNF24	Q9Y225	colon	female	2	5	1.01062	0.911	1.12113	0.841904	0.959231
IVD	P26440	colon	female	2	5	0.977625	0.781924	1.22231	0.842609	0.959402
CHIP	Q9UNE7	colon	female	2	5	1.01422	0.882266	1.16591	0.84261	0.959402
LRC4B:CD	Q9NT99	colon	female	2	5	0.987419	0.87137	1.11892	0.842669	0.959402
a1,4-Galactosyltransferase	Q9NPC4	colon	female	2	5	0.978937	0.793331	1.20797	0.84268	0.959402
RDH13	Q8NBN7	colon	female	2	5	1.01602	0.868443	1.18867	0.84269	0.959404
ETHE1	O95571	colon	female	2	5	0.988262	0.87946	1.11052	0.842727	0.959407
RB27A	P51159	colon	female	2	5	0.986231	0.859934	1.13108	0.842803	0.959469
SC61G	P60059	colon	female	2	5	0.986803	0.865319	1.12534	0.842893	0.959506
P5I13	Q8NBR0	colon	female	2	5	1.01549	0.87214	1.1824	0.843058	0.959549
STXB6	Q8NFX7	colon	female	2	5	0.981661	0.817131	1.17932	0.843239	0.959606
HSP76	P17066	colon	female	2	5	1.01121	0.905347	1.12945	0.843413	0.959714
SPHK2	Q9NRA0	colon	female	2	5	1.01255	0.8947	1.14591	0.843438	0.959727
filamin A:CH1	P21333	colon	female	2	5	1.0205	0.83429	1.24826	0.843521	0.959742
CPN2	P22792	colon	female	2	5	1.01258	0.894146	1.1467	0.84382	0.959867
CD63	P08962	colon	female	2	5	0.987347	0.869428	1.12126	0.844433	0.960086
I5P1	Q14642	colon	female	2	5	0.975609	0.76174	1.24952	0.844939	0.960227
kallikrein 8	O60259	colon	female	2	5	0.984923	0.845763	1.14698	0.84502	0.96026
MITD1	Q8WV92	colon	female	2	5	1.02424	0.805534	1.30234	0.845034	0.96026
MATN4	O95460	colon	female	2	5	0.985165	0.848017	1.14449	0.845071	0.960263
SMUF2	Q9HAU4	colon	female	2	5	0.989204	0.887043	1.10313	0.845263	0.960279
DAPP1	Q9UN19	colon	female	2	5	0.978949	0.790616	1.21214	0.845268	0.960279
TM1L2	Q6ZVM7	colon	female	2	5	1.01243	0.894236	1.14625	0.845345	0.960279
Pseudocholinesterase	P06276	colon	female	2	5	1.01475	0.875833	1.17569	0.845478	0.960279
RBM46	Q8TBY0	colon	female	2	5	0.984761	0.8435	1.14968	0.845875	0.960371
PIK3CA/PIK3R1	P27986	colon	female	2	5	1.01705	0.857506	1.20628	0.846033	0.960401
CHP1	Q99653	colon	female	2	5	1.01856	0.845951	1.22638	0.84612	0.960461
SNX12	Q9UMY4	colon	female	2	5	1.02456	0.801648	1.30947	0.846286	0.960491
PROL1	Q99935	colon	female	2	5	0.987728	0.871797	1.11908	0.846299	0.960491
LR75A	Q8NAA5	colon	female	2	5	1.00983	0.914535	1.11505	0.846653	0.960648
CRIS3	P54108	colon	female	2	5	0.987959	0.873198	1.1178	0.847516	0.96084
SCFD1	Q8WVM8	colon	female	2	5	0.983606	0.830713	1.16464	0.847921	0.960948
HEXI1	O94992	colon	female	2	5	0.990311	0.896433	1.09402	0.848053	0.960948
CBPA1	P15085	colon	female	2	5	1.01334	0.884696	1.16069	0.848285	0.961027
MYL9	P24844	colon	female	2	5	0.977819	0.777012	1.23052	0.848326	0.961051
Growth hormone receptor	P10912	colon	female	2	5	0.983291	0.827152	1.1689	0.848536	0.96113
PSMG2	Q969U7	colon	female	2	5	0.986999	0.862819	1.12905	0.848729	0.961222
BT3A3	O00478	colon	female	2	5	1.01105	0.903052	1.13196	0.848793	0.961247
FCN1	O00602	colon	female	2	5	0.987381	0.866442	1.1252	0.848922	0.961273
WFD13	Q8IUB5	colon	female	2	5	0.99021	0.894847	1.09574	0.84898	0.961273
HGS	O14964	colon	female	2	5	0.978116	0.778778	1.22848	0.849077	0.961325
PA1	Q9BTK6	colon	female	2	5	1.02315	0.807947	1.29568	0.849328	0.961438
Apo A-I	P02647	colon	female	2	5	1.01307	0.886039	1.15831	0.849354	0.961451
Semaphorin 3E	O15041	colon	female	2	5	0.986495	0.857303	1.13516	0.849422	0.9615
HCDH	Q16836	colon	female	2	5	1.0218	0.817222	1.27759	0.849935	0.961645
Apo E2	P02649	colon	female	2	5	0.987549	0.867332	1.12443	0.849946	0.961645
DJC11	Q9NVH1	colon	female	2	5	0.986569	0.857537	1.13502	0.850033	0.961647
EGFL9	Q6UY11	colon	female	2	5	1.01903	0.837758	1.23951	0.850418	0.961826
MAGE-3	P43357	colon	female	2	5	0.984448	0.836353	1.15877	0.850532	0.961882
ROBO3	Q96MS0	colon	female	2	5	1.01364	0.880022	1.16754	0.851012	0.962084
Natriuretic Peptide C-Type	P23582	colon	female	2	5	0.986775	0.858702	1.13395	0.85112	0.962125
LIPR2	P54317	colon	female	2	5	0.988063	0.871523	1.12019	0.851242	0.962218
ITM2B	Q9Y287	colon	female	2	5	0.986073	0.851399	1.14205	0.851519	0.962289
TCAL4	Q96EI5	colon	female	2	5	1.01181	0.894599	1.14437	0.851775	0.962345
annexin II	P07355	colon	female	2	5	1.01098	0.90148	1.13378	0.85188	0.962407
EHD3	Q9NZN3	colon	female	2	5	1.02373	0.800306	1.30952	0.851925	0.962446
CD2AP	Q9Y5K6	colon	female	2	5	1.02099	0.820842	1.26995	0.851964	0.962464
MEG10	Q96KG7	colon	female	2	5	1.01384	0.877393	1.17151	0.852125	0.962522
VAV3	Q9UKW4	colon	female	2	5	0.989527	0.885825	1.10537	0.852135	0.962522
SF3B4	Q15427	colon	female	2	5	0.988832	0.878383	1.11317	0.852561	0.962576
PKHA3	Q9HB20	colon	female	2	5	1.01608	0.858667	1.20235	0.852636	0.962598
CHKB	Q9Y259	colon	female	2	5	0.984519	0.835076	1.16071	0.852648	0.962598
Cyclin A	P20248	colon	female	2	5	0.986384	0.853133	1.14045	0.853118	0.962678
IL-4	P05112	colon	female	2	5	0.989912	0.889138	1.10211	0.853153	0.962678
B3GN8	Q7Z7M8	colon	female	2	5	1.01144	0.896618	1.14096	0.853248	0.962678
RGS3	P49796	colon	female	2	5	0.990439	0.894524	1.09664	0.853332	0.962724
GA733-1 protein	P09758	colon	female	2	5	1.01258	0.886773	1.15623	0.853506	0.962839
PALMD	Q9NP74	colon	female	2	5	1.01432	0.872064	1.17977	0.853719	0.962894
CRBP	P09455	colon	female	2	5	0.987539	0.864126	1.12858	0.853932	0.962894
LYZL2	Q7Z4W2	colon	female	2	5	0.98856	0.874461	1.11755	0.854109	0.962894
Beta-globin	P68871	colon	female	2	5	0.986544	0.85377	1.13997	0.854259	0.962926
CYBR1	Q53TN4	colon	female	2	5	0.98765	0.864757	1.12801	0.854562	0.963083
TLN2	Q9Y4G6	colon	female	2	5	0.976575	0.75778	1.25854	0.854678	0.963094
PIHD2	Q8WWB5	colon	female	2	5	0.986739	0.855359	1.1383	0.854709	0.963094
PDILT	Q8N807	colon	female	2	5	0.988969	0.877936	1.11405	0.855153	0.963094
CNCG	Q13956	colon	female	2	5	1.01405	0.872775	1.1782	0.855353	0.963094
kallikrein 9	Q9UKQ9	colon	female	2	5	1.01208	0.889421	1.15166	0.855405	0.963094
BY55	O95971	colon	female	2	5	0.987452	0.861993	1.13117	0.855467	0.963104
TXD12	O95881	colon	female	2	5	1.02207	0.807954	1.29293	0.855579	0.963178
C43BP:START domain	Q9Y5P4	colon	female	2	5	1.02226	0.806489	1.29576	0.855583	0.963178
IGFBP-1	P08833	colon	female	2	5	0.984061	0.827561	1.17016	0.855723	0.96318
NPS3B	Q9BS92	colon	female	2	5	0.987489	0.862168	1.13103	0.855727	0.96318
Testican-2	Q92563	colon	female	2	5	0.986657	0.853495	1.1406	0.855908	0.963219
PEX26	Q7Z412	colon	female	2	5	0.989895	0.887096	1.10461	0.855942	0.963219
TTL12	Q14166	colon	female	2	5	0.986625	0.852954	1.14124	0.856144	0.963265
EBP	Q15125	colon	female	2	5	1.01288	0.881586	1.16373	0.856625	0.963377
ARMC3	Q5W041	colon	female	2	5	1.00799	0.924456	1.09908	0.856838	0.963449
JAM-B	P57087	colon	female	2	5	1.0128	0.881977	1.16303	0.856976	0.963507
PDE4D	Q08499	colon	female	2	5	0.991044	0.898667	1.09292	0.856991	0.963512
LYNB	P07948	colon	female	2	5	0.981386	0.799901	1.20405	0.857074	0.963576
BAIP2	Q9UQB8	colon	female	2	5	0.98657	0.85152	1.14304	0.857141	0.963607
CT032	Q9NQ75	colon	female	2	5	0.983183	0.817298	1.18274	0.857248	0.963628
filamin A:CH2	P21333	colon	female	2	5	0.978015	0.767576	1.24615	0.857289	0.963628
LY66D	O95868	colon	female	2	5	1.01092	0.898034	1.138	0.857299	0.963628
GRB10	Q13322	colon	female	2	5	0.978661	0.773561	1.23814	0.857339	0.963635
MICB	Q29980	colon	female	2	5	0.986932	0.854945	1.1393	0.857484	0.963666
NDRG4	Q9ULP0	colon	female	2	5	1.01091	0.897548	1.1386	0.858062	0.963905
FAM3D	Q96BQ1	colon	female	2	5	1.01285	0.880543	1.16505	0.858086	0.963905
ANM1	Q99873	colon	female	2	5	0.986911	0.853831	1.14073	0.858502	0.96407
CD79A	P11912	colon	female	2	5	0.989904	0.885342	1.10682	0.858597	0.964083
CNN2	Q99439	colon	female	2	5	0.983178	0.815541	1.18527	0.85882	0.964142
VAP-1	Q16853	colon	female	2	5	0.987855	0.863367	1.13029	0.858873	0.964142
NNMT	P40261	colon	female	2	5	1.0109	0.89682	1.13949	0.859165	0.964231
DVL2	O14641	colon	female	2	5	0.98564	0.840099	1.1564	0.859167	0.964231
Macrophage scavenger receptor:CD	P21757	colon	female	2	5	0.988534	0.870245	1.1229	0.859241	0.964242
CR056	Q8TAI1	colon	female	2	5	0.990031	0.886249	1.10597	0.859249	0.964242
EGF:ECD	P01133	colon	female	2	5	1.01692	0.844382	1.22472	0.859582	0.964316
GL8D1	Q68CQ7	colon	female	2	5	0.986437	0.847893	1.14762	0.859632	0.964334
UT2	Q15849	colon	female	2	5	0.987373	0.857636	1.13674	0.859666	0.964362
KI2L2	P43627	colon	female	2	5	0.988827	0.872944	1.12009	0.859768	0.964376
CSMD2	Q7Z408	colon	female	2	5	1.01593	0.852193	1.21113	0.86009	0.964471
OLFL3	Q9NRN5	colon	female	2	5	1.01356	0.87238	1.17758	0.860326	0.964561
CBPE	P16870	colon	female	2	5	0.993099	0.919106	1.07305	0.860845	0.964777
DPYL5	Q9BPU6	colon	female	2	5	1.01077	0.896593	1.13949	0.860945	0.964777
KTI12	Q96EK9	colon	female	2	5	1.01438	0.864565	1.19017	0.860954	0.964777
IL-17F	Q96PD4	colon	female	2	5	1.01091	0.895142	1.14165	0.861182	0.964796
TLR1:ECD	Q15399	colon	female	2	5	1.01116	0.892866	1.14512	0.861248	0.964828
CRIP1	P50238	colon	female	2	5	0.988526	0.868323	1.12537	0.861508	0.964932
IF5A2	Q9GZV4	colon	female	2	5	1.01995	0.816889	1.27349	0.861546	0.964932
NUD16	Q96DE0	colon	female	2	5	0.98204	0.801019	1.20397	0.861598	0.964933
CO1A1:C-term propeptide	P02452	colon	female	2	5	0.989282	0.876062	1.11713	0.862049	0.965024
NFU1	Q9UMS0	colon	female	2	5	1.01829	0.829995	1.2493	0.862074	0.965024
PIM1	P11309	colon	female	2	5	0.990915	0.893873	1.09849	0.862217	0.965072
ATF5	Q9Y2D1	colon	female	2	5	1.01096	0.893609	1.14372	0.862566	0.965132
Stanniocalcin-1	P52823	colon	female	2	5	1.01362	0.869673	1.18139	0.862583	0.965132
MTAP	Q13126	colon	female	2	5	0.990797	0.892244	1.10024	0.862684	0.965137
COA7	Q96BR5	colon	female	2	5	0.987522	0.856419	1.13869	0.862831	0.965203
RANK	Q9Y6Q6	colon	female	2	5	0.986591	0.846495	1.14987	0.862843	0.965203
PCDGA	Q9Y5H3	colon	female	2	5	1.01144	0.888952	1.15081	0.862877	0.965203
G-CSF	P09919	colon	female	2	5	0.991108	0.895529	1.09689	0.862941	0.965203
NUD11	Q96G61	colon	female	2	5	0.988066	0.862099	1.13244	0.86301	0.965203
MYL4	P12829	colon	female	2	5	1.01331	0.871843	1.17773	0.863158	0.965203
BATF3	Q9NR55	colon	female	2	5	0.985913	0.838911	1.15867	0.863267	0.965227
UBE2C	O00762	colon	female	2	5	1.01048	0.897399	1.13781	0.86331	0.965256
RDH10	Q8IZV5	colon	female	2	5	0.98839	0.864836	1.1296	0.863912	0.965514
SLAF1	Q13291	colon	female	2	5	0.985546	0.834389	1.16409	0.863916	0.965514
CHAC2	Q8WUX2	colon	female	2	5	0.986899	0.848671	1.14764	0.86399	0.965514
CD79B	P40259	colon	female	2	5	1.01003	0.900985	1.13227	0.864044	0.96552
MUCDL	Q9HBB8	colon	female	2	5	1.0102	0.899288	1.1348	0.864146	0.96552
eIF-2-beta	P20042	colon	female	2	5	0.98106	0.787883	1.2216	0.864292	0.965535
ECM1	Q16610	colon	female	2	5	0.989068	0.871642	1.12231	0.864645	0.965548
DKK2	Q9UBU2	colon	female	2	5	1.01354	0.868053	1.18341	0.864936	0.965602
IL-6 sRa	P08887	colon	female	2	5	0.988769	0.868036	1.1263	0.865025	0.965602
G-CSF	P09919	colon	female	2	5	0.987587	0.854882	1.14089	0.865278	0.965706
RUVB1	Q9Y265	colon	female	2	5	1.01085	0.892052	1.14547	0.86564	0.965886
CCD92	Q53HC0	colon	female	2	5	1.01321	0.870178	1.17975	0.865789	0.965887
RPAB2	P61218	colon	female	2	5	0.989947	0.880422	1.1131	0.865876	0.965887
LRAD3	Q86YD5	colon	female	2	5	1.01258	0.875817	1.17071	0.865876	0.965887
AMD	P19021	colon	female	2	5	1.0126	0.875656	1.17095	0.865914	0.965887
IL-7	P13232	colon	female	2	5	0.986875	0.846408	1.15065	0.866067	0.965887
FABP	P05413	colon	female	2	5	1.01031	0.896735	1.13827	0.8661	0.965887
CER1	O95813	colon	female	2	5	0.989412	0.874189	1.11982	0.866188	0.965892
F171B:ECD	Q6P995	colon	female	2	5	1.01093	0.890711	1.14738	0.866349	0.965898
MED-1	Q15648	colon	female	2	5	1.00817	0.917021	1.10838	0.866353	0.965898
KCNN1	Q92952	colon	female	2	5	0.992991	0.914816	1.07785	0.866496	0.965963
ATS13	Q76LX8	colon	female	2	5	0.988547	0.864292	1.13067	0.866525	0.965964
CD3E	P07766	colon	female	2	5	1.01152	0.884847	1.15633	0.866719	0.965979
IL-17 RC	Q8NAC3	colon	female	2	5	0.987934	0.857205	1.1386	0.866883	0.96608
FANK1	Q8TC84	colon	female	2	5	0.986319	0.839487	1.15883	0.866972	0.96608
AP4M1	O00189	colon	female	2	5	1.01634	0.840482	1.22898	0.867239	0.966121
KIAP	Q96CA5	colon	female	2	5	0.990008	0.879856	1.11395	0.867472	0.966152
Lipocalin 2	P80188	colon	female	2	5	1.01024	0.89626	1.13871	0.867561	0.966185
FAM3C	Q92520	colon	female	2	5	0.989936	0.87892	1.11497	0.867625	0.966225
MCP-1	P13500	colon	female	2	5	0.988609	0.863996	1.13119	0.867639	0.966225
Dtk	Q06418	colon	female	2	5	1.01308	0.869339	1.18058	0.867829	0.966292
SAR1A	Q9NR31	colon	female	2	5	1.02031	0.80488	1.2934	0.868036	0.966361
GBRAP	O95166	colon	female	2	5	1.01314	0.868461	1.18193	0.8681	0.966363
MTMR1	Q13613	colon	female	2	5	0.990089	0.880202	1.1137	0.868207	0.966363
COPA1	Q9BXS0	colon	female	2	5	0.984574	0.819092	1.18349	0.868485	0.966445
UB2D4	Q9Y2X8	colon	female	2	5	0.981089	0.782507	1.23007	0.868582	0.966445
Zyxin	Q15942	colon	female	2	5	1.01319	0.867303	1.18361	0.868805	0.966445
SENP7	Q9BQF6	colon	female	2	5	0.990238	0.881367	1.11256	0.868876	0.966445
GPC5	P78333	colon	female	2	5	1.01397	0.859935	1.1956	0.868925	0.966459
Discoidin domain receptor 2	Q16832	colon	female	2	5	0.982404	0.795325	1.21349	0.869171	0.966564
GPDA	P21695	colon	female	2	5	0.987668	0.85182	1.14518	0.869443	0.966601
INGR2:ECD	P38484	colon	female	2	5	0.987145	0.846007	1.15183	0.869447	0.966601
HYOU1	Q9Y4L1	colon	female	2	5	0.986759	0.841747	1.15675	0.869449	0.966601
LRRF2	Q9Y608	colon	female	2	5	1.01951	0.809494	1.28402	0.869571	0.966648
BASI	P35613	colon	female	2	5	1.01175	0.88003	1.16319	0.869599	0.966648
GRM1C	Q8IYS0	colon	female	2	5	1.01118	0.885347	1.1549	0.869718	0.966662
SNAB	Q9H115	colon	female	2	5	1.01431	0.855897	1.20203	0.869765	0.966662
BCL7A	Q4VC05	colon	female	2	5	0.990355	0.881888	1.11216	0.869921	0.966662
CO017	Q5XKK7	colon	female	2	5	0.990353	0.88157	1.11256	0.870287	0.966795
PAK4	O96013	colon	female	2	5	0.98108	0.779974	1.23404	0.870361	0.966828
NELFA	Q9H3P2	colon	female	2	5	1.00914	0.904514	1.12587	0.87056	0.966928
PAPL	Q6ZNF0	colon	female	2	5	0.989392	0.869994	1.12518	0.870892	0.967022
EVG1	Q9BZE7	colon	female	2	5	1.01314	0.865174	1.18642	0.871226	0.96717
cIAP-1	Q13490	colon	female	2	5	1.01024	0.893053	1.14281	0.871323	0.967175
Protein phophatase 2Ca	P35813	colon	female	2	5	1.0128	0.867853	1.18196	0.871759	0.967263
SCF	P21583	colon	female	2	5	0.989154	0.86637	1.12934	0.871884	0.967315
ESRP1	Q6NXG1	colon	female	2	5	1.00939	0.900738	1.13115	0.872204	0.967429
LIN7C	Q9NUP9	colon	female	2	5	0.989832	0.87392	1.12112	0.872229	0.967429
CTCF	P49711	colon	female	2	5	1.00898	0.904645	1.12535	0.872452	0.967511
PNMA2	Q9UL42	colon	female	2	5	0.983207	0.79952	1.2091	0.872489	0.967529
PNPT1	Q8TCS8	colon	female	2	5	0.980896	0.774942	1.24159	0.87256	0.967579
MO2R2	Q6Q8B3	colon	female	2	5	1.00901	0.903941	1.12628	0.873022	0.967744
IGFBP-5	P24593	colon	female	2	5	1.01253	0.869168	1.17953	0.873028	0.967744
hnRNP C1/C2	P07910	colon	female	2	5	0.990483	0.880825	1.11379	0.87309	0.96777
HE4	Q14508	colon	female	2	5	1.01388	0.856147	1.20066	0.873091	0.96777
F221B	A6H8Z2	colon	female	2	5	0.988748	0.860281	1.1364	0.873395	0.967814
CNTF	P26441	colon	female	2	5	0.990741	0.883599	1.11087	0.873431	0.967833
KTDAP	P60985	colon	female	2	5	0.990563	0.881368	1.11329	0.873582	0.96792
ELA3B	P08861	colon	female	2	5	1.01004	0.892497	1.14307	0.874215	0.968002
SYDC	P14868	colon	female	2	5	1.01743	0.821382	1.26026	0.874295	0.968024
PRS37	A4D1T9	colon	female	2	5	1.01196	0.873211	1.17277	0.874406	0.96806
TREM2	Q9NZC2	colon	female	2	5	0.987082	0.840064	1.15983	0.874442	0.96806
CHMP6	Q96FZ7	colon	female	2	5	0.982052	0.784319	1.22963	0.874548	0.96806
CPXM1	Q96SM3	colon	female	2	5	1.01101	0.88213	1.15871	0.874971	0.968177
ISK52	Q6IE38	colon	female	2	5	1.01175	0.874629	1.17037	0.875067	0.968252
UBP8	P40818	colon	female	2	5	1.01788	0.816067	1.2696	0.875113	0.968252
LIN7B	Q9HAP6	colon	female	2	5	1.00817	0.910634	1.11616	0.875401	0.968292
MCP-3	P80098	colon	female	2	5	1.01309	0.860697	1.19247	0.875716	0.968367
RAMP3	O60896	colon	female	2	5	0.987897	0.84696	1.15229	0.876776	0.968495
MEN1	O00255	colon	female	2	5	0.98829	0.851525	1.14702	0.876823	0.968495
RANB3	Q9H6Z4	colon	female	2	5	1.01413	0.849169	1.21115	0.876857	0.968517
EYA2	O00167	colon	female	2	5	0.989223	0.86245	1.13463	0.876934	0.96854
T10B	Q9Y5J6	colon	female	2	5	1.01409	0.849345	1.21079	0.877084	0.968585
F19A2	Q8N3H0	colon	female	2	5	0.989046	0.859961	1.13751	0.877324	0.968665
Integrin aVb6	P06756	colon	female	2	5	0.985508	0.818661	1.18636	0.877413	0.968665
RM01	Q9BYD6	colon	female	2	5	0.981385	0.772913	1.24609	0.877433	0.968666
TMM25	Q86YD3	colon	female	2	5	0.989485	0.86508	1.13178	0.877455	0.96868
RELM-beta	Q9BQ08	colon	female	2	5	1.009	0.900396	1.1307	0.877488	0.968693
TGF-b1	P01137	colon	female	2	5	0.988662	0.854916	1.14333	0.877802	0.968825
ERO1B	Q86YB8	colon	female	2	5	1.01153	0.873324	1.1716	0.878476	0.969053
DOC2B	Q14184	colon	female	2	5	0.98976	0.867404	1.12938	0.878495	0.969053
PKB	P31749	colon	female	2	5	0.98176	0.775044	1.24361	0.878711	0.969073
FOXP3	Q9BZS1	colon	female	2	5	0.991065	0.883155	1.11216	0.878717	0.969073
RN146	Q9NTX7	colon	female	2	5	0.990114	0.871491	1.12488	0.878728	0.969073
LRAP	Q6P179	colon	female	2	5	1.01004	0.888209	1.14858	0.878933	0.969128
Carbonic Anhydrase VA	P35218	colon	female	2	5	0.991116	0.883573	1.11175	0.87897	0.969135
C1GLC	Q96EU7	colon	female	2	5	0.987352	0.838088	1.1632	0.879024	0.969145
NUDT9	Q9BW91	colon	female	2	5	0.988196	0.848057	1.15149	0.879049	0.969156
ARH	Q5SW96	colon	female	2	5	1.01754	0.813316	1.27304	0.879107	0.969176
UBP28	Q96RU2	colon	female	2	5	0.991808	0.89203	1.10275	0.87915	0.969188
SH3BGRL3-like protein	Q9H299	colon	female	2	5	0.979938	0.754639	1.2725	0.879157	0.969188
S100A14	Q9HCY8	colon	female	2	5	0.99083	0.879759	1.11592	0.879298	0.969239
RELN	P78509	colon	female	2	5	0.989231	0.860035	1.13784	0.879481	0.969294
HAAH	Q12797	colon	female	2	5	1.0122	0.865323	1.184	0.879537	0.969294
Hemopexin	P02790	colon	female	2	5	0.988628	0.852678	1.14625	0.879558	0.969294
FLII	Q13045	colon	female	2	5	1.01707	0.816871	1.26634	0.879681	0.969334
NFL	P07196	colon	female	2	5	1.01017	0.886054	1.15168	0.879703	0.969334
IFN14	P01570	colon	female	2	5	1.01169	0.870258	1.17612	0.879726	0.969344
AASD1	Q9BTE6	colon	female	2	5	0.990163	0.871034	1.12558	0.879857	0.969364
RELL2	Q8NC24	colon	female	2	5	0.990363	0.87345	1.12293	0.879908	0.969382
COPB2	P35606	colon	female	2	5	0.983256	0.789346	1.2248	0.880239	0.969492
GOGA7	Q7Z5G4	colon	female	2	5	0.991318	0.884887	1.11055	0.880386	0.969529
THAP4	Q8WY91	colon	female	2	5	1.01079	0.8789	1.16247	0.880425	0.969532
paraoxonase 1	P27169	colon	female	2	5	0.991746	0.889981	1.10515	0.880725	0.96956
UBS3B	Q8TF42	colon	female	2	5	0.984551	0.803021	1.20712	0.880975	0.969643
SGTA	O43765	colon	female	2	5	0.984212	0.79819	1.21359	0.881641	0.969826
TNFSF15	O95150	colon	female	2	5	1.00781	0.909187	1.11714	0.882249	0.970097
UBL7	Q96S82	colon	female	2	5	0.986086	0.818783	1.18757	0.882573	0.970221
MLL2	O14686	colon	female	2	5	1.00821	0.903921	1.12453	0.8833	0.970615
DB110	Q30KQ9	colon	female	2	5	0.988797	0.850671	1.14935	0.883325	0.970626
K1324:ECD	Q6UXG2	colon	female	2	5	0.985252	0.807876	1.20157	0.883363	0.97066
RhoGDI	P31150	colon	female	2	5	1.00857	0.899599	1.13074	0.883725	0.970799
ARGI1	P05089	colon	female	2	5	1.01035	0.880019	1.15999	0.883796	0.970808
PITX3	O75364	colon	female	2	5	1.00978	0.885835	1.15106	0.884204	0.970965
SCAM5	Q8TAC9	colon	female	2	5	0.991834	0.888171	1.10759	0.884246	0.970965
SPEF1	Q9Y4P9	colon	female	2	5	0.985765	0.812664	1.19574	0.884298	0.970983
PITM3	Q9BZ71	colon	female	2	5	1.00639	0.923306	1.09695	0.884762	0.971129
PAR16	Q8N5Y8	colon	female	2	5	1.01036	0.87866	1.16181	0.884954	0.971146
Gastric intrinsic factor	P27352	colon	female	2	5	0.990331	0.867986	1.12992	0.88517	0.971216
kallikrein 14	Q9P0G3	colon	female	2	5	0.988519	0.845081	1.1563	0.88521	0.971216
TIGIT	Q495A1	colon	female	2	5	0.988214	0.84093	1.16129	0.885513	0.971216
CP045	Q96MC5	colon	female	2	5	1.00668	0.919489	1.10213	0.885524	0.971216
ASGR1	P07306	colon	female	2	5	1.00926	0.889929	1.1446	0.885808	0.971283
BACD3	Q9H3F6	colon	female	2	5	1.0095	0.88721	1.14864	0.885899	0.971283
SPF45	Q96I25	colon	female	2	5	1.00984	0.883101	1.15478	0.886165	0.971459
PDGFD	Q9GZP0	colon	female	2	5	0.989119	0.851074	1.14955	0.886559	0.971562
FCRLB	Q6BAA4	colon	female	2	5	0.991595	0.882777	1.11383	0.886829	0.971592
CUL4B	Q13620	colon	female	2	5	1.01222	0.856307	1.19652	0.88684	0.971592
MAT1	P51948	colon	female	2	5	0.99191	0.886917	1.10933	0.886843	0.971592
PBP	P02775	colon	female	2	5	0.987944	0.83569	1.16794	0.887053	0.971617
RAB4B	P61018	colon	female	2	5	1.0172	0.803572	1.28763	0.887235	0.971623
IL-1 R AcP	Q9NPH3	colon	female	2	5	1.00988	0.881526	1.15692	0.88729	0.97163
PPIL2	Q13356	colon	female	2	5	0.992128	0.889188	1.10699	0.887549	0.971701
HBG2	P69892	colon	female	2	5	1.01226	0.854439	1.19924	0.887915	0.971827
IFNA8	P32881	colon	female	2	5	0.990599	0.868558	1.12979	0.888024	0.971853
PSMD5	Q16401	colon	female	2	5	0.989189	0.850145	1.15097	0.888149	0.971904
Clusterin	P10909	colon	female	2	5	1.00958	0.883703	1.15339	0.888404	0.971947
IL-6 sRa	P08887	colon	female	2	5	0.991117	0.874688	1.12304	0.888701	0.972019
HIPK3	Q9H422	colon	female	2	5	1.01024	0.87564	1.16553	0.888928	0.972151
ZNF69	Q9UC07	colon	female	2	5	1.00567	0.928716	1.08901	0.889217	0.972277
SYYC	P54577	colon	female	2	5	1.01511	0.821716	1.25401	0.889423	0.972357
TP	P19971	colon	female	2	5	1.01787	0.791466	1.30903	0.890262	0.97279
FMR1	Q06787	colon	female	2	5	1.01013	0.875112	1.16599	0.890456	0.972843
HPCL1	P37235	colon	female	2	5	1.01169	0.857431	1.1937	0.890479	0.972852
CLIC4	Q9Y696	colon	female	2	5	1.01843	0.785201	1.32094	0.890537	0.972889
PDLI3	Q53GG5	colon	female	2	5	0.98644	0.81164	1.19889	0.890879	0.972954
ML12B	O14950	colon	female	2	5	0.988554	0.838299	1.16574	0.891141	0.973045
HPT	P00738	colon	female	2	5	1.01169	0.855406	1.19652	0.892046	0.973415
IL-1 sR9	Q9NP60	colon	female	2	5	1.01088	0.864345	1.18225	0.892307	0.973443
Cathelicidin peptide	P49913	colon	female	2	5	0.991904	0.880402	1.11753	0.893718	0.973934
ACES	P22303	colon	female	2	5	0.989862	0.85233	1.14959	0.893798	0.973972
complement factor H-related 5	Q9BXR6	colon	female	2	5	1.00993	0.873533	1.16762	0.893819	0.973982
YA003	Q6UX82	colon	female	2	5	1.00792	0.8972	1.1323	0.894291	0.974166
KI2S2	P43631	colon	female	2	5	0.991926	0.879949	1.11815	0.894471	0.974201
HID1	Q8IV36	colon	female	2	5	1.01013	0.870152	1.17263	0.894634	0.974276
DPOE2	P56282	colon	female	2	5	1.00913	0.881846	1.15479	0.894881	0.974352
TM52B	Q4KMG9	colon	female	2	5	1.00948	0.877585	1.16121	0.894886	0.974352
GLU2B	P14314	colon	female	2	5	0.990227	0.855798	1.14577	0.89504	0.974392
CEA16	Q2WEN9	colon	female	2	5	0.990426	0.858485	1.14264	0.895074	0.974392
Histidyl-tRNA synthetase	P12081	colon	female	2	5	1.01668	0.794925	1.30031	0.895145	0.974431
UBE1	P22314	colon	female	2	5	1.01543	0.80823	1.27576	0.895354	0.974453
WRIP1	Q96S55	colon	female	2	5	1.00782	0.897269	1.13199	0.895475	0.974453
DSC3	Q14574	colon	female	2	5	1.00816	0.89306	1.13808	0.895524	0.974453
TPT1L	Q56UQ5	colon	female	2	5	0.99295	0.893252	1.10378	0.89574	0.974535
PSD7	P51665	colon	female	2	5	0.99052	0.858226	1.14321	0.896392	0.974692
a1-Antichymotrypsin	P01011	colon	female	2	5	1.00963	0.87381	1.16657	0.896535	0.974732
VWC2	Q2TAL6	colon	female	2	5	0.989017	0.837217	1.16834	0.896648	0.974797
CD37	P11049	colon	female	2	5	0.992816	0.890274	1.10717	0.896859	0.974816
YIPF6	Q96EC8	colon	female	2	5	0.992327	0.882868	1.11536	0.897228	0.974897
Histidyl-tRNA synthetase-related	Q8TEA8	colon	female	2	5	1.01583	0.800344	1.28933	0.897272	0.974914
Mcl-1	Q07820	colon	female	2	5	1.00721	0.903055	1.12337	0.897417	0.974974
STAT3	P40763	colon	female	2	5	1.01565	0.801983	1.28625	0.897451	0.974974
NGDN	Q8NEJ9	colon	female	2	5	0.992779	0.889109	1.10854	0.897521	0.974978
RTP4	Q96DX8	colon	female	2	5	1.01366	0.824082	1.24684	0.897833	0.975008
RNS13	Q5GAN3	colon	female	2	5	1.00872	0.883434	1.15176	0.897955	0.975054
JAK2	O60674	colon	female	2	5	0.985257	0.785046	1.23653	0.898026	0.975082
ADCK4	Q96D53	colon	female	2	5	1.0103	0.863604	1.18191	0.898157	0.97513
HPPD	P32754	colon	female	2	5	1.00637	0.912057	1.11044	0.899337	0.975342
Lamin-B1	P20700	colon	female	2	5	0.994209	0.908627	1.08785	0.899364	0.975342
FGF-20	Q9NP95	colon	female	2	5	1.0063	0.91272	1.10948	0.89961	0.975431
PSA4	P25789	colon	female	2	5	1.01075	0.855713	1.19387	0.899881	0.975568
SPHM	P51688	colon	female	2	5	1.00931	0.873112	1.16676	0.90025	0.975657
K154L	Q6ZVL6	colon	female	2	5	0.99102	0.860613	1.14119	0.900275	0.975657
HM20B	Q9P0W2	colon	female	2	5	1.00813	0.88808	1.14441	0.900369	0.975676
CDKN3	Q16667	colon	female	2	5	1.0095	0.87051	1.17068	0.900427	0.975685
TIM50	Q3ZCQ8	colon	female	2	5	0.990329	0.850443	1.15322	0.900456	0.975689
Aldose reductase-like C3	P42330	colon	female	2	5	0.991172	0.862371	1.13921	0.900641	0.975762
sICAM-3	P32942	colon	female	2	5	1.0062	0.912854	1.1091	0.900904	0.975844
N-terminal pro-BNP	P16860	colon	female	2	5	1.00845	0.883367	1.15124	0.900912	0.975844
ITA5	P08648	colon	female	2	5	0.993515	0.895969	1.10168	0.901803	0.976163
BASP	P80723	colon	female	2	5	0.992371	0.878643	1.12082	0.901855	0.976163
TEX30	Q5JUR7	colon	female	2	5	0.992599	0.881589	1.11759	0.902299	0.976291
HYES	P34913	colon	female	2	5	1.00935	0.869956	1.17107	0.902352	0.976291
FCRL4:ECD	Q96PJ5	colon	female	2	5	1.00794	0.888173	1.14386	0.902446	0.976345
RAB6A	P20340	colon	female	2	5	1.01485	0.801331	1.28526	0.902661	0.976448
tollip	Q9H0E2	colon	female	2	5	1.01568	0.791533	1.30329	0.90269	0.976448
COASY	Q13057	colon	female	2	5	1.00825	0.883858	1.15014	0.902702	0.976448
Semaphorin-6A	Q9H2E6	colon	female	2	5	1.01074	0.851622	1.19958	0.902754	0.976448
TSHR	P16473	colon	female	2	5	1.0078	0.889681	1.1416	0.902792	0.976455
OSTM1	Q86WC4	colon	female	2	5	0.992139	0.873978	1.12627	0.902908	0.976455
SHRPN	Q9H0F6	colon	female	2	5	1.0109	0.849227	1.20334	0.902989	0.976455
FZD9	O00144	colon	female	2	5	0.991728	0.867594	1.13362	0.903106	0.976464
POP7	O75817	colon	female	2	5	0.991388	0.862445	1.13961	0.90316	0.976464
CASQ1	P31415	colon	female	2	5	1.00845	0.880583	1.15488	0.903192	0.976482
TSLP R	Q9HC73	colon	female	2	5	0.991478	0.863597	1.13829	0.903311	0.976482
DPP2	Q9UHL4	colon	female	2	5	0.990789	0.853095	1.15071	0.903519	0.976598
CD3G	P09693	colon	female	2	5	0.991477	0.863161	1.13887	0.903653	0.976614
EXTL2	Q9UBQ6	colon	female	2	5	1.00926	0.869205	1.17188	0.903743	0.976636
TMG1:CD	O14668	colon	female	2	5	1.01162	0.838726	1.22016	0.903807	0.976657
Stathmin	P16949	colon	female	2	5	0.990878	0.854023	1.14966	0.903816	0.976657
ZNT5	Q8TAD4	colon	female	2	5	0.991145	0.857892	1.1451	0.903902	0.976669
UCR6	P14927	colon	female	2	5	0.993497	0.893591	1.10457	0.903963	0.976677
RAB3B	P20337	colon	female	2	5	0.991204	0.85859	1.1443	0.904042	0.976677
NDUA2	O43678	colon	female	2	5	0.991032	0.855235	1.14839	0.904637	0.976869
GNMT	Q14749	colon	female	2	5	0.993562	0.893266	1.10512	0.905298	0.977012
RISC	Q9HB40	colon	female	2	5	0.991442	0.85985	1.14317	0.905835	0.977079
GIPC2	Q8TF65	colon	female	2	5	0.992985	0.883583	1.11593	0.905913	0.97712
IMDH2	P12268	colon	female	2	5	1.00845	0.876996	1.15961	0.905988	0.977162
ZW10	O43264	colon	female	2	5	0.99224	0.87189	1.1292	0.906005	0.977171
NSF1C	Q9UNZ2	colon	female	2	5	1.01329	0.813281	1.2625	0.906292	0.97734
GSTA4	O15217	colon	female	2	5	0.992794	0.880069	1.11996	0.906381	0.977366
Cysteine-rich protein 1	P21291	colon	female	2	5	1.01378	0.806746	1.27394	0.906535	0.977366
NOE2	O95897	colon	female	2	5	0.990564	0.845524	1.16048	0.906567	0.977366
ARF3	P61204	colon	female	2	5	0.990801	0.848784	1.15658	0.906795	0.977441
SACA3	Q8IXA5	colon	female	2	5	1.00803	0.881323	1.15296	0.907092	0.977457
PAPP2	Q9BXP8	colon	female	2	5	1.00665	0.899899	1.12606	0.90776	0.977703
ANGL7	O43827	colon	female	2	5	0.992016	0.866069	1.13628	0.907879	0.977749
BMP-8	P34820	colon	female	2	5	1.0067	0.898691	1.12769	0.908211	0.977903
Cyclin H	P51946	colon	female	2	5	0.992646	0.875548	1.1254	0.908242	0.977903
ATF6B	Q99941	colon	female	2	5	1.00871	0.870406	1.16898	0.908284	0.977915
Calnexin	P27824	colon	female	2	5	1.00881	0.868833	1.17133	0.908414	0.977951
MEMO1	Q9Y316	colon	female	2	5	0.991717	0.860627	1.14278	0.908463	0.977965
FABP2	P12104	colon	female	2	5	1.00824	0.87664	1.15959	0.908464	0.977965
sperm protein 10	P26436	colon	female	2	5	1.00582	0.911051	1.11044	0.908553	0.978023
ANR46	Q86W74	colon	female	2	5	1.00493	0.923828	1.09315	0.908847	0.978105
STX8	Q9UNK0	colon	female	2	5	1.0149	0.786977	1.30882	0.909289	0.978218
PXDN	Q92626	colon	female	2	5	0.991445	0.855103	1.14953	0.90937	0.978281
PAWR	Q96IZ0	colon	female	2	5	0.990418	0.838575	1.16976	0.909722	0.978438
Beta-casein	P05814	colon	female	2	5	0.993228	0.883012	1.1172	0.909849	0.978458
RPAB4	P53803	colon	female	2	5	1.01272	0.81164	1.26361	0.91091	0.978908
PACN2	Q9UNF0	colon	female	2	5	1.01251	0.813952	1.25951	0.911104	0.978979
NOTC2	Q04721	colon	female	2	5	0.990313	0.834706	1.17493	0.91113	0.978981
NOMO2	Q5JPE7	colon	female	2	5	1.00841	0.870417	1.16829	0.911152	0.978987
IRF5	Q13568	colon	female	2	5	1.00817	0.873785	1.16323	0.91119	0.97899
RAB13	P51153	colon	female	2	5	0.98996	0.828937	1.18226	0.911294	0.979006
CAD17	Q12864	colon	female	2	5	1.00734	0.885652	1.14574	0.911404	0.979024
RAGP1	P46060	colon	female	2	5	0.992059	0.861589	1.14229	0.91176	0.979152
FCN1	O00602	colon	female	2	5	0.992092	0.861814	1.14206	0.911985	0.979234
PLCG2	P16885	colon	female	2	5	0.988355	0.802706	1.21694	0.912139	0.979285
S100A5	P33763	colon	female	2	5	1.01061	0.837581	1.21938	0.912292	0.979316
PAHX	O14832	colon	female	2	5	1.0054	0.913533	1.1065	0.912335	0.97933
Transgelin-2	P37802	colon	female	2	5	0.985457	0.759213	1.27912	0.912342	0.97933
MED11	Q9P086	colon	female	2	5	1.00694	0.890225	1.13895	0.912435	0.979359
BATF	Q16520	colon	female	2	5	1.00468	0.924224	1.09215	0.912653	0.979438
F163B	P0C2L3	colon	female	2	5	1.00853	0.866523	1.1738	0.912689	0.979453
ILT-4	Q8N423	colon	female	2	5	1.00838	0.868322	1.17103	0.9129	0.979505
MA1B1	Q9UKM7	colon	female	2	5	0.993863	0.889753	1.11016	0.913179	0.979655
LAIR1	Q6GTX8	colon	female	2	5	1.00778	0.876411	1.15884	0.913388	0.979746
FGFP1	Q14512	colon	female	2	5	0.992354	0.86372	1.14014	0.913706	0.979826
CSK	P41240	colon	female	2	5	0.988492	0.800546	1.22056	0.914334	0.980042
Esterase D	P10768	colon	female	2	5	0.992716	0.868745	1.13438	0.914464	0.980076
SURF1	Q15526	colon	female	2	5	0.992589	0.866296	1.13729	0.914681	0.980178
Keratin 6A	P02538	colon	female	2	5	0.99277	0.869216	1.13389	0.914781	0.980213
FA20A	Q96MK3	colon	female	2	5	1.00804	0.870076	1.16788	0.915065	0.980349
PTH2	Q9Y3E5	colon	female	2	5	1.00799	0.870439	1.16728	0.915336	0.980404
BRDT	Q58F21	colon	female	2	5	1.00481	0.919094	1.09853	0.915931	0.980487
Pseudocholinesterase	P06276	colon	female	2	5	0.99323	0.874485	1.1281	0.916722	0.980707
BTNL3	Q6UXE8	colon	female	2	5	0.993481	0.878764	1.12317	0.916789	0.980755
UBE2S	Q16763	colon	female	2	5	0.989844	0.81607	1.20062	0.917453	0.980909
ARL11	Q969Q4	colon	female	2	5	0.98733	0.775229	1.25746	0.917695	0.981001
VATF	Q16864	colon	female	2	5	1.00751	0.874167	1.1612	0.917695	0.981001
PYRG1	P17812	colon	female	2	5	1.01162	0.812522	1.25951	0.917703	0.981001
FMO3	P31513	colon	female	2	5	1.00505	0.913022	1.10636	0.918083	0.981049
TBC24	Q9ULP9	colon	female	2	5	1.00723	0.877868	1.15565	0.918205	0.981049
MP3B2	A6NCE7	colon	female	2	5	1.00538	0.907505	1.11381	0.918236	0.981049
PILRA isoform FDF03-deltaTM	Q9UKJ1	colon	female	2	5	0.993511	0.877309	1.1251	0.918295	0.981049
HHLA2	Q9UM44	colon	female	2	5	1.00691	0.882606	1.14872	0.91841	0.981078
ISK4	O60575	colon	female	2	5	0.994433	0.893659	1.10657	0.918431	0.981081
CD3-zeta	P20963	colon	female	2	5	0.993348	0.87398	1.12902	0.918613	0.981124
Fas, soluble	P25445	colon	female	2	5	1.00898	0.849304	1.19868	0.91897	0.981298
RCN3	Q96D15	colon	female	2	5	1.00701	0.880028	1.15232	0.919051	0.981306
HVEM	Q92956	colon	female	2	5	1.00676	0.883943	1.14665	0.919107	0.981322
SH21B	O14796	colon	female	2	5	0.994116	0.886821	1.11439	0.91933	0.981356
Midkine	P21741	colon	female	2	5	1.00537	0.906081	1.11555	0.919548	0.981431
SYC1L	A8MT33	colon	female	2	5	1.00621	0.891958	1.1351	0.919807	0.981499
AKIR2	Q53H80	colon	female	2	5	1.00664	0.884301	1.1459	0.920263	0.981665
UBD	O15205	colon	female	2	5	0.993979	0.883069	1.11882	0.920302	0.981688
Fucosyltransferase 3	P21217	colon	female	2	5	1.00777	0.865807	1.17301	0.920408	0.981695
MCA3	O43324	colon	female	2	5	1.01015	0.827605	1.23296	0.920901	0.981862
IFN16	P05015	colon	female	2	5	0.992686	0.858703	1.14757	0.920955	0.981894
DYR1A	Q13627	colon	female	2	5	0.994094	0.883896	1.11803	0.92128	0.982037
HACL1	Q9UJ83	colon	female	2	5	1.0067	0.881445	1.14975	0.921538	0.982125
MYOM2	P54296	colon	female	2	5	0.992575	0.855493	1.15162	0.921714	0.982162
NADC	Q15274	colon	female	2	5	1.00697	0.875995	1.15752	0.922213	0.982188
OLR1	P78380	colon	female	2	5	1.00666	0.881046	1.15019	0.922214	0.982188
SPIT3	P49223	colon	female	2	5	0.990148	0.811352	1.20834	0.922377	0.982269
aldolase C	P09972	colon	female	2	5	0.993088	0.861794	1.14438	0.923622	0.982641
DNS2B	Q8WZ79	colon	female	2	5	0.992416	0.848924	1.16016	0.923883	0.982739
PTN	P21246	colon	female	2	5	1.00789	0.857315	1.18491	0.92416	0.982823
NP1L1	P55209	colon	female	2	5	1.01044	0.815704	1.25168	0.924219	0.982854
NAP-2	P02775	colon	female	2	5	0.99195	0.838887	1.17294	0.924692	0.983139
EPDR1	Q9UM22	colon	female	2	5	0.993682	0.870623	1.13414	0.925144	0.983312
KLC3	Q6P597	colon	female	2	5	0.994171	0.879958	1.12321	0.925191	0.983312
ARNT	P27540	colon	female	2	5	0.992659	0.850943	1.15798	0.925304	0.983312
UBE2F	Q969M7	colon	female	2	5	0.994459	0.885375	1.11698	0.925323	0.983312
PEPA4	P0DJD7	colon	female	2	5	1.00635	0.881229	1.14924	0.925514	0.98342
CEBPG	P53567	colon	female	2	5	0.994007	0.876228	1.12762	0.92557	0.98345
ARL8A	Q96BM9	colon	female	2	5	0.989478	0.79193	1.2363	0.925829	0.983505
ZFN2B	Q8WV99	colon	female	2	5	0.993861	0.872936	1.13154	0.925885	0.983549
FMR1	Q06787	colon	female	2	5	1.00899	0.835453	1.21858	0.925916	0.983566
Nectin-like protein 1	Q8N126	colon	female	2	5	1.00805	0.850895	1.19424	0.926085	0.983645
CXA8	P48165	colon	female	2	5	1.00863	0.841017	1.20965	0.926155	0.983664
BMP RIB	O00238	colon	female	2	5	0.993678	0.868282	1.13718	0.926583	0.983769
PlGF	P49763	colon	female	2	5	0.993843	0.871034	1.13397	0.926874	0.983769
LYN	P07948	colon	female	2	5	0.98934	0.786867	1.24391	0.926908	0.983788
INSRR	P14616	colon	female	2	5	0.994656	0.886937	1.11546	0.927001	0.983845
TCF24	Q7RTU0	colon	female	2	5	1.00702	0.866458	1.17039	0.927326	0.983916
PGRP-S	O75594	colon	female	2	5	0.994027	0.873888	1.13068	0.927369	0.983916
CHST1	O43916	colon	female	2	5	0.994216	0.877595	1.12634	0.927397	0.983916
FGF-17	O60258	colon	female	2	5	0.994688	0.887016	1.11543	0.927406	0.983916
CBPA2	P48052	colon	female	2	5	1.00554	0.89287	1.13242	0.927443	0.983916
IL-18 Rb	O95256	colon	female	2	5	0.995163	0.896535	1.10464	0.927455	0.983916
Mn SOD	P04179	colon	female	2	5	1.00609	0.882761	1.14665	0.927489	0.983916
NKG2F	O43908	colon	female	2	5	1.00607	0.88294	1.14638	0.927586	0.983935
ADAT1	Q9BUB4	colon	female	2	5	1.00896	0.832437	1.22291	0.927602	0.983945
FBX48	Q5FWF7	colon	female	2	5	0.99479	0.888642	1.11362	0.927702	0.983949
PTPRU	Q92729	colon	female	2	5	0.992812	0.849467	1.16035	0.927749	0.983968
PTRF	Q6NZI2	colon	female	2	5	1.01066	0.803376	1.27143	0.927837	0.983998
BARD1	Q99728	colon	female	2	5	0.995048	0.89358	1.10804	0.927912	0.984008
LIPR1	P54315	colon	female	2	5	0.99414	0.875061	1.12942	0.928063	0.984039
ZKSC7	Q9P0L1	colon	female	2	5	1.005	0.901635	1.12022	0.928185	0.984047
PKB beta	P31751	colon	female	2	5	0.989539	0.786738	1.24462	0.928393	0.984111
CRIPT	Q9P021	colon	female	2	5	1.00499	0.901419	1.12046	0.928509	0.984167
Hexosaminidase A	P06865	colon	female	2	5	0.995579	0.90366	1.09685	0.928565	0.984178
NXT1	Q9UKK6	colon	female	2	5	0.993659	0.864514	1.1421	0.928644	0.984194
CQ078:N-term	Q8N4C9	colon	female	2	5	0.994677	0.884851	1.11813	0.92876	0.984196
ZN843	Q8N446	colon	female	2	5	1.00545	0.892355	1.13288	0.928842	0.9842
RPS6KA3	P51812	colon	female	2	5	1.01015	0.808373	1.26229	0.929235	0.984301
PILRA	Q9UKJ1	colon	female	2	5	0.994126	0.872402	1.13283	0.92956	0.984322
TNF sR-I	P19438	colon	female	2	5	0.992543	0.840751	1.17174	0.929565	0.984322
TIM-1	Q96D42	colon	female	2	5	1.00628	0.875426	1.1567	0.929764	0.98439
Cadherin-8	P55286	colon	female	2	5	0.993856	0.866043	1.14053	0.93008	0.984492
Mx1	P20591	colon	female	2	5	0.99526	0.894929	1.10684	0.930159	0.984543
SSPN	Q14714	colon	female	2	5	1.00964	0.814431	1.25163	0.93028	0.984582
FBXL4:LRR2 and LRR3	Q9UKA2	colon	female	2	5	0.995204	0.893556	1.10841	0.930303	0.984582
ARSB	P15848	colon	female	2	5	1.00571	0.88519	1.14264	0.930344	0.984582
Siglec-7	Q9Y286	colon	female	2	5	1.00672	0.866402	1.16975	0.930358	0.984582
Uromodulin	P07911	colon	female	2	5	0.993862	0.864907	1.14204	0.93081	0.98463
ZSWM7	Q19AV6	colon	female	2	5	0.994126	0.870134	1.13579	0.930934	0.984687
EMIL3:region 1	Q9NT22	colon	female	2	5	1.00596	0.879166	1.15105	0.931073	0.984735
LZTL1	Q9NQ48	colon	female	2	5	1.00601	0.878048	1.15263	0.931159	0.984799
RTN1	Q16799	colon	female	2	5	1.00612	0.875615	1.15608	0.931398	0.984843
SAR1A	Q9NR31	colon	female	2	5	1.00674	0.863455	1.17381	0.931624	0.984927
SPN90	Q9NZQ3	colon	female	2	5	1.0103	0.799302	1.27701	0.931652	0.984927
Apoptosis regulator Bcl-W	Q92843	colon	female	2	5	1.00549	0.887042	1.13976	0.931749	0.984927
RASF2	P50749	colon	female	2	5	0.994384	0.873666	1.13178	0.932038	0.984988
ETFA	P13804	colon	female	2	5	0.994207	0.869668	1.13658	0.932189	0.985003
TM59L	Q9UK28	colon	female	2	5	1.00761	0.8458	1.20037	0.932368	0.985122
SNX1	Q13596	colon	female	2	5	1.00544	0.886866	1.13986	0.932485	0.985175
Apo E	P02649	colon	female	2	5	0.994257	0.86963	1.13675	0.932833	0.985216
AMERL	Q6DCA0	colon	female	2	5	1.00414	0.912003	1.10559	0.932898	0.985216
CRIP2	P52943	colon	female	2	5	1.00595	0.875595	1.15572	0.933188	0.985293
DLRB1	Q9NP97	colon	female	2	5	1.00885	0.820425	1.24054	0.933449	0.985293
SRA1	Q9HD15	colon	female	2	5	0.993347	0.849199	1.16196	0.933493	0.985293
CLC1B	Q9P126	colon	female	2	5	0.990988	0.800264	1.22717	0.93385	0.985349
NCC27	O00299	colon	female	2	5	1.00946	0.807892	1.26133	0.933955	0.985373
GALT4	Q8N4A0	colon	female	2	5	0.994234	0.866469	1.14084	0.934333	0.985465
CHAC1	Q9BUX1	colon	female	2	5	0.994843	0.879578	1.12521	0.93441	0.985514
RBM3	P98179	colon	female	2	5	0.991111	0.801119	1.22616	0.934467	0.985559
ERRalpha	P11474	colon	female	2	5	0.995042	0.883782	1.12031	0.934518	0.98559
NEUM	P17677	colon	female	2	5	0.989385	0.766312	1.27739	0.934752	0.985647
PKC-D	Q05655	colon	female	2	5	0.994826	0.878154	1.127	0.935047	0.985722
ACLY	P53396	colon	female	2	5	1.00375	0.917366	1.09826	0.935061	0.985722
QSCN6	O00391	colon	female	2	5	1.00514	0.888255	1.1374	0.935229	0.985739
CD244	Q9BZW8	colon	female	2	5	0.994023	0.859511	1.14959	0.935589	0.985739
RO52	P19474	colon	female	2	5	1.00547	0.880556	1.1481	0.93577	0.985739
BTK	Q06187	colon	female	2	5	1.01006	0.791503	1.28896	0.93589	0.985841
CD5:ECD	P06127	colon	female	2	5	0.993993	0.858114	1.15139	0.935971	0.985876
CX04A	Q8TE69	colon	female	2	5	1.00386	0.913756	1.10285	0.936014	0.985876
BAFF	Q9Y275	colon	female	2	5	1.00489	0.892125	1.1319	0.936027	0.985877
FGL1	Q08830	colon	female	2	5	1.00591	0.871037	1.16167	0.936048	0.985889
UR2R	Q9UKP6	colon	female	2	5	0.994838	0.876647	1.12896	0.936078	0.985899
RAB3C	Q96E17	colon	female	2	5	0.990126	0.776057	1.26324	0.93637	0.986039
ARC1B	O15143	colon	female	2	5	1.00904	0.808019	1.26007	0.936736	0.986073
RN114	Q9Y508	colon	female	2	5	0.993395	0.84258	1.1712	0.937125	0.986073
GGE2D	Q9UEU5	colon	female	2	5	1.00551	0.876634	1.15333	0.937443	0.986133
WFDC1	Q9HC57	colon	female	2	5	0.994461	0.865608	1.1425	0.937475	0.986133
PDE4A	P27815	colon	female	2	5	1.00575	0.871492	1.16069	0.937509	0.986133
QORL1	O95825	colon	female	2	5	0.994529	0.867061	1.14074	0.937519	0.986133
Carboxypeptidase B1	P15086	colon	female	2	5	0.99442	0.864496	1.14387	0.937567	0.986158
MMP-8	P22894	colon	female	2	5	0.995129	0.880168	1.12511	0.937861	0.986213
PKC-A	P17252	colon	female	2	5	1.00915	0.802521	1.26897	0.937916	0.986233
ZFY27:CD region 2	Q5T4F4	colon	female	2	5	1.00635	0.857779	1.18066	0.938057	0.986293
C1QT1	Q9BXJ1	colon	female	2	5	0.994124	0.85681	1.15344	0.938063	0.986293
OX40 Ligand	P23510	colon	female	2	5	0.994588	0.867283	1.14058	0.938103	0.9863
MASP3:Light	P48740	colon	female	2	5	1.00666	0.85099	1.19082	0.93823	0.986344
contactin-1	Q12860	colon	female	2	5	0.993591	0.844432	1.1691	0.938244	0.986345
EPO-R	P19235	colon	female	2	5	0.993869	0.850242	1.16176	0.938442	0.986356
IL-10 Ra	Q13651	colon	female	2	5	0.995062	0.87714	1.12884	0.938688	0.986387
HMGA1	P17096	colon	female	2	5	1.00656	0.850567	1.19117	0.939303	0.986579
UBA7	P41226	colon	female	2	5	1.00897	0.801711	1.26981	0.939324	0.98658
5NT3	Q9H0P0	colon	female	2	5	1.00591	0.864129	1.17096	0.939385	0.986629
L-dopachrome tautomerase	P40126	colon	female	2	5	0.995134	0.877192	1.12893	0.939586	0.986742
SIRPG	Q9P1W8	colon	female	2	5	0.99556	0.887022	1.11738	0.939767	0.986766
CC140	Q96MF4	colon	female	2	5	0.994019	0.850712	1.16147	0.939801	0.986773
GREM2	Q9H772	colon	female	2	5	1.00634	0.854105	1.1857	0.939838	0.986794
SLC31	Q07837	colon	female	2	5	1.00542	0.872512	1.15858	0.940425	0.986882
MAGE-6	P43360	colon	female	2	5	0.995433	0.882756	1.12249	0.940468	0.986882
Pregnancy zone protein	P20742	colon	female	2	5	1.0084	0.809299	1.25647	0.940605	0.986882
Attractin	O75882	colon	female	2	5	1.00469	0.888222	1.13644	0.940643	0.986882
PCDG2	Q9Y5H1	colon	female	2	5	1.00508	0.879297	1.14886	0.940762	0.986882
LIRA5	A6NI73	colon	female	2	5	0.99423	0.850494	1.16226	0.942098	0.987271
ROP1B	Q9BZX4	colon	female	2	5	0.995693	0.885716	1.11932	0.942374	0.987364
Haptoglobin, Mixed Type	P00738	colon	female	2	5	0.994363	0.852956	1.15921	0.942421	0.987377
TIG3	Q9UL19	colon	female	2	5	1.00432	0.892823	1.12973	0.942799	0.987461
VAPA	Q9P0L0	colon	female	2	5	1.0079	0.812532	1.25023	0.942972	0.987484
CKAP2	Q8WWK9	colon	female	2	5	0.994921	0.865037	1.14431	0.943125	0.987509
CHSTA	O43529	colon	female	2	5	0.994685	0.858869	1.15198	0.943282	0.987578
RND1	Q92730	colon	female	2	5	1.00389	0.901929	1.11737	0.943409	0.987583
ACTN1	P12814	colon	female	2	5	0.991522	0.783163	1.25532	0.943608	0.987583
kallikrein 8	O60259	colon	female	2	5	1.00542	0.865386	1.16812	0.943652	0.987583
amyloid precursor protein	P05067	colon	female	2	5	1.00603	0.851509	1.18859	0.943687	0.987583
NRP1	O14786	colon	female	2	5	0.995463	0.877431	1.12937	0.943699	0.987583
Integrin a6	P23229	colon	female	2	5	0.994785	0.860419	1.15014	0.943702	0.987583
TM230	Q96A57	colon	female	2	5	0.994522	0.853278	1.15915	0.943965	0.987625
MAdCAM-1	Q13477	colon	female	2	5	1.007	0.828899	1.22338	0.943976	0.987625
Biotinidase	P43251	colon	female	2	5	1.00333	0.914327	1.101	0.944057	0.987628
FHR2	P36980	colon	female	2	5	1.00455	0.884438	1.14097	0.944311	0.987704
KCA10	Q16322	colon	female	2	5	1.0045	0.884233	1.14113	0.944935	0.987871
ERBB4	Q15303	colon	female	2	5	0.994247	0.843731	1.17161	0.945074	0.987929
CBR4	Q8N4T8	colon	female	2	5	0.995205	0.867711	1.14143	0.94522	0.987997
ADPRH	P54922	colon	female	2	5	1.00582	0.852473	1.18674	0.945225	0.987997
carbonic anhydrase II	P00918	colon	female	2	5	1.00531	0.86425	1.16939	0.945283	0.987997
MMEL2	Q495T6	colon	female	2	5	0.996942	0.913408	1.08812	0.945314	0.987997
PRR16	Q569H4	colon	female	2	5	1.00472	0.87795	1.1498	0.945413	0.987997
SOX6	P35712	colon	female	2	5	0.996103	0.890659	1.11403	0.945472	0.988016
MATN3	O15232	colon	female	2	5	1.00517	0.86662	1.16586	0.945698	0.988152
Proteinase-3	P24158	colon	female	2	5	0.995736	0.880088	1.12658	0.945912	0.988214
CTNA1	P35221	colon	female	2	5	0.994431	0.846066	1.16881	0.945992	0.988227
NCAM-120	P13591	colon	female	2	5	1.00549	0.857825	1.17858	0.946109	0.988274
LIN7A	O14910	colon	female	2	5	0.995582	0.875613	1.13199	0.94611	0.988274
SDC3	O75056	colon	female	2	5	0.995688	0.878213	1.12888	0.946214	0.988316
KCAB2	Q13303	colon	female	2	5	1.00368	0.90193	1.11692	0.946258	0.988316
FA69C	Q0P6D2	colon	female	2	5	1.00495	0.870066	1.16075	0.946436	0.988357
MGMT	P16455	colon	female	2	5	1.00642	0.833841	1.21473	0.946809	0.988488
Gro-b	P19875	colon	female	2	5	1.00461	0.877321	1.15036	0.947	0.988488
PRDX4	Q13162	colon	female	2	5	1.00404	0.891491	1.13079	0.947069	0.988503
SRAC1	Q96JX3	colon	female	2	5	0.995601	0.873084	1.13531	0.94753	0.988615
CD81	P60033	colon	female	2	5	1.00346	0.905117	1.11248	0.947734	0.988616
USO1	O60763	colon	female	2	5	1.00779	0.798891	1.27132	0.947771	0.988616
Caspase-5	P51878	colon	female	2	5	1.00573	0.847719	1.19319	0.947792	0.988616
IL-15	P40933	colon	female	2	5	0.996121	0.886721	1.11902	0.947795	0.988616
D107A	Q8IZN7	colon	female	2	5	1.00373	0.896754	1.12346	0.94844	0.988841
WNT5A	P41221	colon	female	2	5	1.00463	0.872323	1.15701	0.948862	0.988996
S100P	P25815	colon	female	2	5	0.99608	0.883274	1.12329	0.948935	0.989018
HMHA1	Q92619	colon	female	2	5	1.0071	0.811	1.25061	0.948963	0.989018
TF2LY	Q8IUE0	colon	female	2	5	0.992389	0.785326	1.25405	0.948979	0.989018
RCAS1	O00559	colon	female	2	5	0.995363	0.863134	1.14785	0.949039	0.989046
DIDO1	Q9BTC0	colon	female	2	5	1.00471	0.86949	1.16096	0.94919	0.989087
RANG	P43487	colon	female	2	5	0.994766	0.845913	1.16981	0.949409	0.989087
CHID1	Q9BWS9	colon	female	2	5	1.0038	0.89257	1.12889	0.949556	0.989087
Aminopeptidase N	P15144	colon	female	2	5	1.00517	0.85509	1.1816	0.950128	0.989184
SIT1	Q9Y3P8	colon	female	2	5	0.995869	0.874476	1.13411	0.950229	0.989198
FHR4	Q92496	colon	female	2	5	1.00365	0.894749	1.12581	0.950391	0.989276
NAGS	Q8N159	colon	female	2	5	1.0052	0.853299	1.18414	0.95052	0.98932
IL-10	P22301	colon	female	2	5	0.996394	0.888721	1.11711	0.950633	0.989348
MPP7	Q5T2T1	colon	female	2	5	0.995679	0.867777	1.14243	0.950777	0.989378
GLT14	Q96FL9	colon	female	2	5	0.995899	0.873724	1.13516	0.950927	0.989416
PSMD6	Q15008	colon	female	2	5	0.994535	0.835201	1.18426	0.950945	0.989416
BL1S3	Q6QNY0	colon	female	2	5	0.995931	0.874592	1.1341	0.950949	0.989416
MACD1	Q9BQ69	colon	female	2	5	1.00413	0.880311	1.14537	0.951034	0.989465
Frizzled-10:CD	Q9ULW2	colon	female	2	5	1.00408	0.881435	1.1438	0.951126	0.989524
TBC25	Q3MII6	colon	female	2	5	1.00436	0.873394	1.15497	0.95131	0.989622
FGF-8A	P55075	colon	female	2	5	1.00294	0.912333	1.10256	0.951472	0.989645
FHOD1	Q9Y613	colon	female	2	5	1.00675	0.810722	1.25017	0.951476	0.989645
EPN4	Q14677	colon	female	2	5	1.00685	0.807591	1.25528	0.951606	0.989687
CDKA1	O14519	colon	female	2	5	1.00455	0.867158	1.16371	0.951783	0.989709
Syntaxin-7	O15400	colon	female	2	5	0.99406	0.819116	1.20637	0.951897	0.989709
39S ribosomal protein L12	P52815	colon	female	2	5	1.00725	0.796388	1.27394	0.95193	0.989709
DDX58	O95786	colon	female	2	5	0.996777	0.897246	1.10735	0.952035	0.989712
IL-1F8	Q9NZH7	colon	female	2	5	1.00355	0.894228	1.12623	0.952038	0.989712
FCN2	Q15485	colon	female	2	5	1.00391	0.883267	1.14102	0.952413	0.989789
DTD2	Q96FN9	colon	female	2	5	1.0058	0.83001	1.21882	0.952955	0.990042
XPO5	Q9HAV4	colon	female	2	5	1.00322	0.900918	1.11715	0.953234	0.990133
annexin VI	P08133	colon	female	2	5	0.995258	0.848953	1.16678	0.953276	0.990168
GLSK	O94925	colon	female	2	5	1.00651	0.808625	1.25283	0.953648	0.990274
TYDP1	Q9NUW8	colon	female	2	5	1.00369	0.885541	1.13761	0.953979	0.990324
SLAF7	Q9NQ25	colon	female	2	5	0.996569	0.88656	1.12023	0.954076	0.990324
IGS11:CD	Q5DX21	colon	female	2	5	1.00387	0.88001	1.14517	0.9541	0.990324
EIF2A	Q9BY44	colon	female	2	5	1.00394	0.877766	1.14825	0.954246	0.990395
CAV3	P56539	colon	female	2	5	1.0048	0.852717	1.18401	0.95437	0.990434
TMOD3	Q9NYL9	colon	female	2	5	0.993899	0.805358	1.22658	0.954525	0.990434
BMP-14	P43026	colon	female	2	5	0.99625	0.875098	1.13417	0.954707	0.990476
FGF7	P21781	colon	female	2	5	0.994761	0.828935	1.19376	0.954982	0.990534
REL2	P04090	colon	female	2	5	0.996036	0.867693	1.14336	0.955002	0.990534
ITI heavy chain H2	P19823	colon	female	2	5	0.994937	0.83382	1.18719	0.955095	0.990534
P85A	P27986	colon	female	2	5	0.996155	0.870931	1.13938	0.955173	0.990534
Eotaxin	P51671	colon	female	2	5	1.00466	0.854409	1.18133	0.955175	0.990534
HLA-G	P17693	colon	female	2	5	1.00452	0.857899	1.1762	0.955306	0.990558
Afamin	P43652	colon	female	2	5	0.997052	0.898743	1.10611	0.955541	0.990631
Gro-g	P19876	colon	female	2	5	1.0043	0.86358	1.16795	0.955577	0.990649
Activin RIIB	Q13705	colon	female	2	5	1.00434	0.861634	1.17067	0.955867	0.990649
GP135	Q8IZ08	colon	female	2	5	0.99613	0.867978	1.1432	0.955988	0.990649
CLC9A	Q6UXN8	colon	female	2	5	0.99599	0.863211	1.14919	0.956109	0.990682
LGMN	Q99538	colon	female	2	5	0.994212	0.80847	1.22263	0.956125	0.990682
ADPGK	Q9BRR6	colon	female	2	5	0.995891	0.859888	1.1534	0.956169	0.990682
NRN1L	Q496H8	colon	female	2	5	0.996114	0.866394	1.14526	0.956378	0.990724
CC055	A1A4F0	colon	female	2	5	0.996132	0.866513	1.14514	0.956545	0.990774
CMC4	P56277	colon	female	2	5	1.00356	0.882628	1.14106	0.956752	0.990821
NEB2	Q96SB3	colon	female	2	5	0.993476	0.783795	1.25925	0.95684	0.990844
LAT	O43561	colon	female	2	5	0.99632	0.871616	1.13886	0.956902	0.990851
SLIK3	O94933	colon	female	2	5	0.996021	0.861746	1.15122	0.956969	0.990853
PDE4C	Q08493	colon	female	2	5	0.995402	0.841648	1.17724	0.957067	0.990888
RAB32	Q13637	colon	female	2	5	1.00646	0.795841	1.27283	0.957102	0.990915
IF1AX	P47813	colon	female	2	5	1.00304	0.897466	1.12103	0.957327	0.990979
RFFL	Q8WZ73	colon	female	2	5	0.996668	0.881251	1.1272	0.957608	0.990979
SPA24	Q86W54	colon	female	2	5	0.996156	0.861886	1.15134	0.958413	0.991248
PRND	Q9UKY0	colon	female	2	5	0.995496	0.837857	1.18279	0.959066	0.991362
THA11	Q96EK4	colon	female	2	5	0.996375	0.866904	1.14518	0.959217	0.991362
SIAT9	Q9UNP4	colon	female	2	5	1.00286	0.89859	1.11924	0.959269	0.991362
FSD1	Q9BTV5	colon	female	2	5	1.0036	0.873955	1.15247	0.959415	0.991362
PEX5	P50542	colon	female	2	5	1.00325	0.885184	1.13706	0.959486	0.991362
CLCA	P09496	colon	female	2	5	0.995499	0.836395	1.18487	0.959507	0.991362
FCN1	O00602	colon	female	2	5	1.00362	0.87209	1.15498	0.959839	0.991409
KBRS2	Q9NYR9	colon	female	2	5	0.997	0.886521	1.12125	0.960011	0.991449
CS054	Q5BKX5	colon	female	2	5	0.995774	0.84374	1.1752	0.960042	0.99145
TFB2M	Q9H5Q4	colon	female	2	5	1.00457	0.838417	1.20365	0.960592	0.99163
KLRG2:C-term	A4D1S0	colon	female	2	5	1.00326	0.880552	1.14306	0.961028	0.991699
RAB1B	Q9H0U4	colon	female	2	5	1.00602	0.787469	1.28521	0.961724	0.991889
SIAH1	Q8IUQ4	colon	female	2	5	0.995953	0.843673	1.17572	0.961794	0.991891
CIB1	Q99828	colon	female	2	5	1.00288	0.891361	1.12836	0.961816	0.991893
DAB2	P98082	colon	female	2	5	1.00561	0.799148	1.26541	0.961953	0.991926
ES1	P0DPI2	colon	female	2	5	0.997782	0.910648	1.09325	0.962018	0.991959
CHCH7	Q9BUK0	colon	female	2	5	0.996774	0.872657	1.13854	0.962022	0.991959
HMX3	A6NHT5	colon	female	2	5	1.00486	0.8227	1.22735	0.962134	0.991981
RAG-1	P15918	colon	female	2	5	0.997298	0.890701	1.11665	0.962577	0.991981
K-ras	P01116	colon	female	2	5	0.99584	0.836608	1.18538	0.962599	0.991982
TLR2	O60603	colon	female	2	5	1.00309	0.88121	1.14183	0.962756	0.99199
RPGF1	Q13905	colon	female	2	5	1.00247	0.903619	1.11214	0.962794	0.99199
FBLI1	Q8WUP2	colon	female	2	5	1.00328	0.873612	1.15219	0.963045	0.991997
SET	Q01105	colon	female	2	5	0.99661	0.863222	1.15061	0.963057	0.991997
AXIN2	Q9Y2T1	colon	female	2	5	1.00311	0.878681	1.14516	0.963345	0.992033
Collagen a1(VI)	P12109	colon	female	2	5	0.99677	0.868136	1.14446	0.963394	0.992038
ASPC1	Q9BZE9	colon	female	2	5	0.995415	0.817534	1.212	0.963508	0.992078
EQTN	Q9NQ60	colon	female	2	5	0.997088	0.879429	1.13049	0.963691	0.992106
Apo E3	P02649	colon	female	2	5	1.00309	0.877153	1.14711	0.964049	0.992107
KCIP4	Q6PIL6	colon	female	2	5	1.00318	0.873748	1.15179	0.964054	0.992107
PPTC7	Q8NI37	colon	female	2	5	0.996351	0.849822	1.16814	0.964073	0.992113
STOM	P27105	colon	female	2	5	0.997275	0.885522	1.12313	0.964113	0.992124
D106A	Q8N104	colon	female	2	5	1.00405	0.839837	1.20038	0.964604	0.992315
BTNL9	Q6UXG8	colon	female	2	5	1.00295	0.880374	1.1426	0.964642	0.992329
sTie-2	Q02763	colon	female	2	5	1.00287	0.882942	1.13909	0.964785	0.992379
TLR4:MD-2 complex	O00206	colon	female	2	5	0.995874	0.827591	1.19838	0.965084	0.992519
BSP	P21815	colon	female	2	5	1.003	0.876095	1.14829	0.965393	0.992568
GOSR2	O14653	colon	female	2	5	1.00257	0.891519	1.12745	0.965855	0.992653
Phosphomannomutase 2	O15305	colon	female	2	5	0.995337	0.803526	1.23293	0.965864	0.992653
Macrophage scavenger receptor:ECD	P21757	colon	female	2	5	0.997232	0.8766	1.13447	0.966395	0.992761
sperm-egg fusion protein 1	Q8IYV9	colon	female	2	5	1.00251	0.892058	1.12664	0.966402	0.992762
MIRO1	Q8IXI2	colon	female	2	5	1.00474	0.804726	1.25446	0.966723	0.992765
IGDC4	Q8TDY8	colon	female	2	5	0.996827	0.858362	1.15763	0.966776	0.992769
DNJ5B	Q9UF47	colon	female	2	5	0.997334	0.878483	1.13227	0.967113	0.992874
TPST2	O60704	colon	female	2	5	0.996652	0.848493	1.17068	0.967419	0.992906
BT2A1	Q7KYR7	colon	female	2	5	0.997629	0.889962	1.11832	0.967499	0.992927
BMT2	Q1RMZ1	colon	female	2	5	0.997601	0.888641	1.11992	0.967529	0.992942
TPGS2	Q68CL5	colon	female	2	5	1.0026	0.883656	1.13756	0.967835	0.993012
ZHANG	Q9NS37	colon	female	2	5	1.00287	0.872425	1.15282	0.967839	0.993012
KBRS1	Q9NYS0	colon	female	2	5	0.997876	0.899854	1.10657	0.967845	0.993012
PKB gamma	Q9Y243	colon	female	2	5	0.995183	0.786366	1.25945	0.967942	0.993036
MINP1	Q9UNW1	colon	female	2	5	0.997636	0.888788	1.11981	0.967965	0.993036
BiP	P11021	colon	female	2	5	1.00285	0.872378	1.15283	0.968101	0.993036
FER	P16591	colon	female	2	5	1.0051	0.783203	1.28985	0.968146	0.993036
CA043	Q9BWL3	colon	female	2	5	0.997543	0.88286	1.12712	0.968504	0.993122
COSA1	Q2UY09	colon	female	2	5	0.99699	0.858078	1.15839	0.968593	0.993122
MOG	Q16653	colon	female	2	5	0.996056	0.817699	1.21332	0.968691	0.993124
SVIP	Q8NHG7	colon	female	2	5	1.00319	0.854749	1.17741	0.968904	0.993214
RIC3	Q7Z5B4	colon	female	2	5	0.998056	0.90465	1.10111	0.969031	0.993277
Rab3A	P20336	colon	female	2	5	0.996336	0.827214	1.20003	0.969149	0.993293
UB2L6	O14933	colon	female	2	5	0.997383	0.872991	1.1395	0.969246	0.993323
S26A5	P58743	colon	female	2	5	0.99775	0.889021	1.11978	0.969473	0.993378
HM20A	Q9NP66	colon	female	2	5	1.00226	0.892781	1.12517	0.969479	0.993378
DPY30	Q9C005	colon	female	2	5	1.00282	0.867433	1.15934	0.969636	0.993434
KAT3	Q6YP21	colon	female	2	5	0.997197	0.862239	1.15328	0.96982	0.993491
CACP	P43155	colon	female	2	5	1.00436	0.801167	1.2591	0.96988	0.993528
GLDN	Q6ZMI3	colon	female	2	5	0.997319	0.86756	1.14648	0.969886	0.993528
LL-37	P49913	colon	female	2	5	1.00234	0.887515	1.13203	0.969934	0.993543
MGAT3	Q09327	colon	female	2	5	1.00267	0.87115	1.15404	0.970372	0.993651
DLDH	P09622	colon	female	2	5	0.996992	0.849991	1.16942	0.970472	0.993651
SPON2	Q9BUD6	colon	female	2	5	0.997096	0.854392	1.16364	0.970564	0.993663
CD39	P49961	colon	female	2	5	0.997112	0.85439	1.16367	0.970724	0.99368
Flt3 ligand	P49771	colon	female	2	5	0.997427	0.868797	1.1451	0.970831	0.99368
ARF4	P18085	colon	female	2	5	1.0038	0.817625	1.23236	0.971108	0.993727
PAFA2	Q99487	colon	female	2	5	1.00275	0.863568	1.16437	0.971257	0.99377
ZN275	Q9NSD4	colon	female	2	5	1.00209	0.89281	1.12475	0.97168	0.993946
FOXL2	P58012	colon	female	2	5	0.997616	0.874162	1.13851	0.971756	0.993951
SRCA	Q86TD4	colon	female	2	5	0.997157	0.849372	1.17065	0.972247	0.994092
NXPH1	P58417	colon	female	2	5	0.997407	0.861116	1.15527	0.972376	0.994114
Cardiotrophin-1	Q16619	colon	female	2	5	1.00209	0.889657	1.12872	0.972618	0.994228
AGRD1	Q6QNK2	colon	female	2	5	1.00261	0.862754	1.16514	0.972864	0.994314
WF10A	Q9H1F0	colon	female	2	5	1.00248	0.868927	1.15656	0.972893	0.994314
Cystatin B	P04080	colon	female	2	5	0.998006	0.889319	1.11998	0.972929	0.994322
UFD1	Q92890	colon	female	2	5	0.996373	0.806738	1.23058	0.973091	0.994359
ATOH1	Q92858	colon	female	2	5	0.99759	0.866317	1.14876	0.973263	0.994397
Nesprin-2	Q8WXH0	colon	female	2	5	0.996288	0.796619	1.246	0.974005	0.994734
ANR45	Q5TZF3	colon	female	2	5	0.99785	0.876502	1.136	0.974049	0.994734
GRAP1	Q4V328	colon	female	2	5	1.004	0.787184	1.28053	0.97436	0.994814
FZD7	O75084	colon	female	2	5	0.996944	0.827036	1.20176	0.97439	0.994824
TIMP-4	Q99727	colon	female	2	5	0.997829	0.873349	1.14005	0.974502	0.994829
PTPRH	Q9HD43	colon	female	2	5	1.00201	0.885703	1.13358	0.974587	0.994829
TRAPPC4	Q9Y296	colon	female	2	5	1.00226	0.872245	1.15166	0.97459	0.994829
SG196	Q9H5K3	colon	female	2	5	0.998303	0.89833	1.1094	0.974833	0.994883
Hemopexin	P02790	colon	female	2	5	0.998222	0.890377	1.11913	0.975664	0.995016
SP30L	Q9HAJ7	colon	female	2	5	0.998178	0.887592	1.12254	0.975722	0.995016
KAT	Q8NFU3	colon	female	2	5	1.0033	0.811286	1.24076	0.975757	0.995016
MET24	Q5JXM2	colon	female	2	5	0.998127	0.883443	1.1277	0.975977	0.99504
RNAS6	Q93091	colon	female	2	5	0.99759	0.852232	1.16774	0.976041	0.995053
CATF	Q9UBX1	colon	female	2	5	1.00165	0.899176	1.11579	0.976161	0.995053
SHAN3	Q9BYB0	colon	female	2	5	1.00312	0.816988	1.23166	0.976252	0.995053
IL-1 R4	Q01638	colon	female	2	5	0.997876	0.866575	1.14907	0.976434	0.995136
KC1G1	Q9HCP0	colon	female	2	5	0.996575	0.792031	1.25394	0.97665	0.995208
DB116	Q30KQ4	colon	female	2	5	1.0017	0.893832	1.12259	0.976659	0.995208
BZW2	Q9Y6E2	colon	female	2	5	1.00339	0.797211	1.2629	0.976979	0.995335
RM14	Q6P1L8	colon	female	2	5	1.00194	0.877859	1.14356	0.977078	0.995371
VSIG4	Q9Y279	colon	female	2	5	0.99795	0.864589	1.15188	0.977626	0.995478
SPR1	Q15743	colon	female	2	5	0.997997	0.867178	1.14855	0.977689	0.995506
Profilin II	P35080	colon	female	2	5	1.00167	0.891207	1.12582	0.977707	0.995517
MGAT1	P26572	colon	female	2	5	1.00207	0.866624	1.15869	0.97773	0.995533
OTUD3	Q5T2D3	colon	female	2	5	0.997602	0.840403	1.1842	0.978105	0.995582
SEM4F	O95754	colon	female	2	5	0.99781	0.852472	1.16793	0.978224	0.995582
KIRR3	Q8IZU9	colon	female	2	5	0.998005	0.864003	1.15279	0.978346	0.995582
GST M1-1	P09488	colon	female	2	5	1.00172	0.882322	1.13727	0.97883	0.995676
CLCA2	Q9UQC9	colon	female	2	5	0.9978	0.84746	1.17481	0.978909	0.99572
TCPA	P17987	colon	female	2	5	1.00212	0.855766	1.17351	0.978978	0.995762
TMX2	Q9Y320	colon	female	2	5	0.998399	0.885906	1.12518	0.979048	0.995792
STX4	Q12846	colon	female	2	5	1.00324	0.787106	1.27873	0.979131	0.995811
Ubiquitin	P62979	colon	female	2	5	0.998042	0.860847	1.1571	0.979274	0.995885
fibromodulin	Q06828	colon	female	2	5	1.00218	0.849148	1.1828	0.979432	0.995885
PLXB2	O15031	colon	female	2	5	0.998153	0.866961	1.1492	0.979488	0.995885
Cripto	P13385	colon	female	2	5	0.998405	0.883798	1.12787	0.979525	0.995885
CATC	P53634	colon	female	2	5	0.998173	0.867533	1.14849	0.97962	0.995935
DENR	O43583	colon	female	2	5	0.998051	0.856945	1.16239	0.97999	0.996094
F204A	Q9H8W3	colon	female	2	5	0.998589	0.894184	1.11518	0.98	0.996094
HG2A	P04233	colon	female	2	5	0.998257	0.870857	1.14429	0.980019	0.996094
ITBP2	Q9UKP3	colon	female	2	5	0.998034	0.854119	1.1662	0.98024	0.996126
LRIT2	A6NDA9	colon	female	2	5	0.99831	0.872898	1.14174	0.980304	0.996144
USF2	Q15853	colon	female	2	5	1.00151	0.888109	1.12939	0.980349	0.996144
MFAP2	P55001	colon	female	2	5	1.00182	0.865326	1.15984	0.98062	0.996242
CG024	O75223	colon	female	2	5	1.00122	0.906345	1.10602	0.980915	0.99629
GTPBA	A4D1E9	colon	female	2	5	0.998056	0.849767	1.17222	0.981078	0.996292
Syntenin 1	O00560	colon	female	2	5	0.998128	0.853288	1.16755	0.981313	0.996337
SMAD5	Q99717	colon	female	2	5	1.00257	0.808543	1.24317	0.981318	0.996337
CA050	Q9BV19	colon	female	2	5	0.998448	0.875433	1.13875	0.981525	0.996405
CACB3	P54284	colon	female	2	5	0.998242	0.859744	1.15905	0.981574	0.996419
PHKA1	P46020	colon	female	2	5	0.998345	0.866525	1.15022	0.981708	0.996451
14-3-3 protein gamma	P61981	colon	female	2	5	0.997701	0.817826	1.21714	0.981898	0.996451
CSKP	O14936	colon	female	2	5	1.00186	0.852364	1.17757	0.982061	0.99646
Nectin-like protein 3	Q8N3J6	colon	female	2	5	0.998031	0.839444	1.18658	0.982187	0.996529
TATI	P00995	colon	female	2	5	0.998036	0.837342	1.18957	0.982488	0.996539
PTP-1C	P29350	colon	female	2	5	1.00241	0.80672	1.24557	0.982663	0.996569
NF-kappa-B p105	P19838	colon	female	2	5	0.998413	0.864305	1.15333	0.982787	0.996569
Alkaline phosphatase, intestine	P09923	colon	female	2	5	1.00165	0.8622	1.16366	0.982801	0.996569
FRS1L	Q9P0K9	colon	female	2	5	0.998389	0.861141	1.15751	0.982947	0.996569
GRB2 adapter protein	P62993	colon	female	2	5	0.997342	0.780993	1.27362	0.98298	0.996569
MA6D1	Q9H9H5	colon	female	2	5	1.00158	0.866041	1.15834	0.98299	0.996569
EP3B	P56851	colon	female	2	5	0.998896	0.900258	1.10834	0.983379	0.99664
Multifunctional protein ADE2	P22234	colon	female	2	5	0.998778	0.88967	1.12127	0.983474	0.99664
CPTP	Q5TA50	colon	female	2	5	0.998694	0.881632	1.1313	0.983612	0.99664
Cathepsin D	P07339	colon	female	2	5	0.998672	0.879243	1.13432	0.983691	0.99664
MTND	Q9BV57	colon	female	2	5	1.0014	0.87478	1.14636	0.983776	0.99664
SARP-2	Q8N474	colon	female	2	5	1.00123	0.888827	1.12784	0.983901	0.99667
INSL6	Q9Y581	colon	female	2	5	1.00158	0.85907	1.16772	0.983952	0.996678
VEGF121	P15692	colon	female	2	5	0.998771	0.88553	1.12649	0.984024	0.996678
CCM2	Q9BSQ5	colon	female	2	5	0.998114	0.827401	1.20405	0.984262	0.996793
CLNK	Q7Z7G1	colon	female	2	5	0.998848	0.887667	1.12395	0.984722	0.996802
DKK2	Q9UBU2	colon	female	2	5	1.00141	0.867148	1.15645	0.984743	0.996802
NPFF	O15130	colon	female	2	5	1.00155	0.853317	1.17554	0.984855	0.996842
KCTD7	Q96MP8	colon	female	2	5	1.00114	0.887731	1.12905	0.985129	0.996937
TM1L1	O75674	colon	female	2	5	1.00122	0.873687	1.14736	0.986063	0.997192
NTM1A	Q9BV86	colon	female	2	5	1.00109	0.885476	1.1318	0.986116	0.997192
UCMA	Q8WVF2	colon	female	2	5	0.998889	0.880784	1.13283	0.986182	0.997199
TSG-6	P98066	colon	female	2	5	1.00141	0.850874	1.17858	0.986468	0.997228
CYTL1	Q9NRR1	colon	female	2	5	1.00108	0.882827	1.13518	0.986517	0.997258
FAF2	Q96CS3	colon	female	2	5	0.998011	0.78888	1.26258	0.986758	0.997294
PLXB2	O15031	colon	female	2	5	0.998902	0.876725	1.1381	0.986826	0.997313
MTCP1	P56278	colon	female	2	5	0.998992	0.886032	1.12635	0.986861	0.997313
Protein disulfide isomerase A3	P30101	colon	female	2	5	0.997839	0.770285	1.29262	0.986932	0.997313
YMEL1	Q96TA2	colon	female	2	5	1.00126	0.860904	1.1645	0.986948	0.997313
CSK21	P68400	colon	female	2	5	1.00095	0.890031	1.1257	0.987328	0.997386
FGF-16	O43320	colon	female	2	5	1.00095	0.885947	1.13088	0.987813	0.997443
RIPK2	O43353	colon	female	2	5	0.998987	0.876597	1.13846	0.987873	0.997485
TBCA	O75347	colon	female	2	5	0.999086	0.884654	1.12832	0.988239	0.9976
GLTP	Q9NZD2	colon	female	2	5	1.00089	0.889592	1.1261	0.988249	0.9976
EDIL3	O43854	colon	female	2	5	0.998641	0.831098	1.19996	0.988424	0.997676
Vti1-rp1	Q9UEU0	colon	female	2	5	1.00174	0.789259	1.27143	0.988581	0.997704
PCD17	O14917	colon	female	2	5	0.998812	0.847214	1.17754	0.988712	0.997712
PLEK	P08567	colon	female	2	5	0.99848	0.808063	1.23377	0.988759	0.997712
RGS4	P49798	colon	female	2	5	1.00099	0.871273	1.15003	0.988815	0.997712
S100A11	P31949	colon	female	2	5	0.999056	0.875048	1.14064	0.988862	0.997712
ILT-4	Q8N423	colon	female	2	5	0.998961	0.854468	1.16789	0.98959	0.997927
OBP2B	Q9NPH6	colon	female	2	5	1.00109	0.84742	1.18262	0.989795	0.997983
Galectin-4	P56470	colon	female	2	5	0.999422	0.912072	1.09514	0.990116	0.998069
NEUL4	Q96JN8	colon	female	2	5	1.00093	0.862386	1.16173	0.99027	0.998069
DCC1	Q9BVC3	colon	female	2	5	1.00073	0.889197	1.12625	0.990361	0.998104
NPL4	Q8TAT6	colon	female	2	5	1.00147	0.788926	1.27127	0.990384	0.99812
NFYA	P23511	colon	female	2	5	1.00096	0.854741	1.17219	0.990508	0.998148
CAP 1	Q01518	colon	female	2	5	1.00106	0.837352	1.19678	0.990681	0.998195
PXDC2:CD	Q6UX71	colon	female	2	5	0.999227	0.877322	1.13807	0.990706	0.998209
PPN	O95428	colon	female	2	5	1.00062	0.90104	1.1112	0.990782	0.99822
Trypsin	P07477	colon	female	2	5	1.00082	0.87054	1.15059	0.99084	0.998256
DUS21	Q9H596	colon	female	2	5	0.999208	0.872695	1.14406	0.990851	0.998259
IKB-beta	Q15653	colon	female	2	5	0.999308	0.884875	1.12854	0.991102	0.998337
ID-1	P41134	colon	female	2	5	1.00052	0.909913	1.10016	0.991373	0.998346
Ig K chain V-I region HK102-like	P01602	colon	female	2	5	1.0008	0.863938	1.15934	0.991528	0.998362
SSAT-1	P21673	colon	female	2	5	1.00102	0.829941	1.20735	0.991533	0.998362
MYCBP	Q99417	colon	female	2	5	0.998719	0.786733	1.26782	0.991597	0.998362
INSI1	O15503	colon	female	2	5	0.999374	0.882573	1.13163	0.992125	0.998505
PGM5	Q15124	colon	female	2	5	0.99926	0.860471	1.16044	0.992263	0.998505
IL-23	P29460	colon	female	2	5	1.00064	0.870862	1.14977	0.992742	0.998657
PA2G4	Q9UQ80	colon	female	2	5	0.999036	0.81116	1.23043	0.992761	0.998667
P2RX6	O15547	colon	female	2	5	1.00042	0.907955	1.1023	0.993212	0.998767
P5I11	O14683	colon	female	2	5	0.999446	0.868281	1.15042	0.993836	0.998884
ghrelin	Q9UBU3	colon	female	2	5	0.999486	0.875665	1.14082	0.993925	0.998884
SCUB1	Q8IWY4	colon	female	2	5	0.999239	0.821213	1.21586	0.993932	0.998884
KIRR1	Q96J84	colon	female	2	5	0.999185	0.804879	1.2404	0.994107	0.998933
CYLD	Q9NQC7	colon	female	2	5	1.0006	0.847986	1.18068	0.994317	0.999021
Aldehyde dehydrogenase, class 3	P30838	colon	female	2	5	1.00039	0.895711	1.11731	0.994431	0.999021
AIF1L	Q9BQI0	colon	female	2	5	1.00041	0.885028	1.13083	0.994779	0.999154
GHDC	Q8N2G8	colon	female	2	5	1.00041	0.87727	1.14083	0.995157	0.999207
Vaspin	Q8IW75	colon	female	2	5	1.00039	0.881851	1.13486	0.995195	0.999207
sFRP-3	Q92765	colon	female	2	5	1.00044	0.86271	1.16016	0.995367	0.999207
SIAT2	Q96JF0	colon	female	2	5	1.00044	0.861988	1.16113	0.995389	0.999207
F110A	Q9BQ89	colon	female	2	5	0.999626	0.878164	1.13789	0.99548	0.999207
TEFF1	Q8IYR6	colon	female	2	5	0.999651	0.885299	1.12877	0.995508	0.999207
DEST	P60981	colon	female	2	5	1.00052	0.833085	1.2016	0.995584	0.999216
LDH-H 1	P07195	colon	female	2	5	1.0006	0.801706	1.24884	0.995748	0.999229
Prolylcarboxypeptidase	P42785	colon	female	2	5	0.999698	0.876372	1.14038	0.996415	0.99941
JDP2	Q8WYK2	colon	female	2	5	0.999743	0.888117	1.1254	0.996607	0.99941
TFAR19	O14737	colon	female	2	5	1.00039	0.835286	1.19813	0.996626	0.99941
PGK2	P07205	colon	female	2	5	1.00042	0.823474	1.21538	0.996644	0.99941
IL-17F	Q96PD4	colon	female	2	5	1.00025	0.888948	1.12549	0.99665	0.99941
SSDH	P51649	colon	female	2	5	0.999735	0.879494	1.13642	0.996769	0.99941
SAST	Q9NV23	colon	female	2	5	1.00023	0.890379	1.12363	0.996906	0.99941
INSL5	Q9Y5Q6	colon	female	2	5	0.999793	0.897013	1.11435	0.997018	0.99941
NCBP2	P52298	colon	female	2	5	1.00022	0.888753	1.12566	0.997148	0.99941
HRSL3	P53816	colon	female	2	5	1.00019	0.898031	1.11396	0.997313	0.99941
ITM2C:C-term	Q9NQX7	colon	female	2	5	1.00018	0.892698	1.12061	0.997482	0.999491
CPNE7	Q9UBL6	colon	female	2	5	0.999865	0.881213	1.13449	0.998323	0.999757
HS71B	P0DMV9	colon	female	2	5	0.999838	0.854824	1.16945	0.998383	0.999757
IDD	P98153	colon	female	2	5	0.999892	0.875067	1.14252	0.998729	0.999841
CT453	Q8NHU0	colon	female	2	5	1.00007	0.876322	1.1413	0.999143	0.999857
ECH1	Q13011	colon	female	2	5	0.999916	0.844576	1.18383	0.999222	0.999857
CLGN	O14967	colon	female	2	5	0.999946	0.879456	1.13694	0.999343	0.999857
GFPT1	Q06210	colon	female	2	5	1.00006	0.851358	1.17474	0.999401	0.999857
Aflatoxin B1 aldehyde reductase	O43488	colon	female	2	5	1.00007	0.801617	1.24767	0.99947	0.999858
NOE3:C-term	Q96PB7	colon	female	2	5	1	0.89403	1.11854	0.999963	0.999985
Leptin	P41159	colon	male	1	0	1.6639	1.4043	1.9715	4.02548e-09	2.53197e-05
Leptin	P41159	colon	male	1	0	1.69576	1.41854	2.02716	6.67668e-09	2.80208e-05
TIG2	Q99969	colon	male	1	0	1.53063	1.31968	1.7753	1.84255e-08	7.25798e-05
TCAL8	Q8IYN2	colon	male	1	0	1.42827	1.2586	1.62081	3.30455e-08	9.62541e-05
RBP-III	P82980	colon	male	1	0	1.44911	1.2588	1.66821	2.41888e-07	0.000476409
ESPN	B1AK53	colon	male	1	0	1.4433	1.2516	1.66435	4.49865e-07	0.00075324
OLFL3	Q9NRN5	colon	male	1	0	1.42815	1.24126	1.64318	6.3474e-07	0.000911452
ATOX1	O00244	colon	male	1	0	1.25483	1.14382	1.37662	1.56074e-06	0.00186633
Vitronectin	P04004	colon	male	1	0	1.43751	1.23791	1.6693	1.95395e-06	0.00217327
INHBC	P55103	colon	male	1	0	1.514	1.27558	1.79698	2.09492e-06	0.00217327
LAMA4	Q16363	colon	male	1	0	1.27142	1.1491	1.40677	3.27625e-06	0.00280571
IQCF1	Q8N6M8	colon	male	1	0	1.42254	1.22598	1.65061	3.39437e-06	0.00281099
HTRA1	Q92743	colon	male	1	0	1.44164	1.23162	1.68747	5.28126e-06	0.00378822
PGRP-I-alpha	Q96LB9	colon	male	1	0	1.34826	1.18223	1.53761	8.32077e-06	0.00514591
LG3BP	Q08380	colon	male	1	0	1.3402	1.17819	1.52449	8.40597e-06	0.00514591
Lectin, mannose-binding 2	Q12907	colon	male	1	0	1.3862	1.19894	1.6027	1.03191e-05	0.00580684
CCD43	Q96MW1	colon	male	1	0	1.27245	1.14299	1.41657	1.07625e-05	0.00595626
DYTN	A2CJ06	colon	male	1	0	1.3767	1.19046	1.59208	1.6267e-05	0.00795118
tPA	P00750	colon	male	1	0	1.48094	1.2382	1.77127	1.71423e-05	0.0080664
P-Cadherin	P22223	colon	male	1	0	1.3729	1.18686	1.5881	1.99114e-05	0.00883018
cIAP-2	Q13489	colon	male	1	0	1.26562	1.13482	1.41149	2.3136e-05	0.00965181
DNJB9	Q9UBS3	colon	male	1	0	1.42669	1.20928	1.68318	2.52314e-05	0.00995951
Coagulation Factor IX	P00740	colon	male	1	0	1.41341	1.2026	1.66117	2.68575e-05	0.0103847
PTPRU	Q92729	colon	male	1	0	1.38492	1.18941	1.61257	2.74215e-05	0.0104059
LRRK2	Q5S007	colon	male	1	0	1.32513	1.16156	1.51175	2.8166e-05	0.0104785
NF-ATc1	O95644	colon	male	1	0	1.21628	1.10955	1.33327	2.93608e-05	0.0107686
Calgranulin A	P05109	colon	male	1	0	1.29317	1.14613	1.45908	2.98593e-05	0.0108375
TOX3	O15405	colon	male	1	0	0.617576	0.492181	0.774918	3.15339e-05	0.0112922
sE-Selectin	P16581	colon	male	1	0	1.37707	1.18354	1.60224	3.46165e-05	0.012063
GEMI7	Q9H840	colon	male	1	0	1.36095	1.17488	1.57649	3.98001e-05	0.013326
GST M1-1	P09488	colon	male	1	0	1.25867	1.12764	1.40492	4.09868e-05	0.0136146
DDI1	Q8WTU0	colon	male	1	0	0.57925	0.445873	0.752524	4.32551e-05	0.0141994
Aminoacylase-1	Q03154	colon	male	1	0	1.31258	1.1507	1.49723	5.11574e-05	0.0157593
GAGE-2	Q13066	colon	male	1	0	1.34244	1.16348	1.54893	5.47693e-05	0.0163702
Macrophage mannose receptor	P22897	colon	male	1	0	1.34465	1.16222	1.55572	6.87054e-05	0.0187789
DGC14	Q96DF8	colon	male	1	0	1.20621	1.09901	1.32386	7.88212e-05	0.0205378
SCF	P21583	colon	male	1	0	0.77023	0.675502	0.878242	9.65784e-05	0.0229338
CN093	Q9H972	colon	male	1	0	1.33765	1.15517	1.54897	0.000101285	0.0233604
S6A14	Q9UN76	colon	male	1	0	1.24628	1.11516	1.39281	0.000103721	0.0233604
CC126	Q96EE4	colon	male	1	0	0.74955	0.648014	0.866997	0.000103743	0.0233604
BAG4	O95429	colon	male	1	0	0.686542	0.567744	0.830198	0.000104612	0.0233604
P4HA1	P13674	colon	male	1	0	0.671607	0.548678	0.822078	0.000113656	0.0242001
FABPA	P15090	colon	male	1	0	1.40472	1.18105	1.67075	0.000122821	0.0250751
Caspase-2	P42575	colon	male	1	0	0.604927	0.46706	0.783489	0.000139581	0.0270247
SAHH	P23526	colon	male	1	0	1.26174	1.11927	1.42235	0.000142826	0.0274441
PPAR gamma	P37231	colon	male	1	0	1.25632	1.11652	1.41362	0.000149905	0.0279738
CHKB	Q9Y259	colon	male	1	0	1.31402	1.14099	1.5133	0.000150149	0.0279738
MTNA	Q9BV20	colon	male	1	0	1.18545	1.08519	1.29496	0.000161059	0.028646
IL-8	P10145	colon	male	1	0	1.25754	1.11636	1.41657	0.000162141	0.0286764
MUCL1	Q96DR8	colon	male	1	0	1.2066	1.09438	1.33033	0.000162798	0.0286764
CBPM	P14384	colon	male	1	0	1.32389	1.1434	1.53287	0.000175458	0.030122
KAP2	P13861	colon	male	1	0	1.19502	1.08878	1.31163	0.000176443	0.030122
CD26	P27487	colon	male	1	0	1.17701	1.08089	1.28167	0.000177046	0.030122
ATL2	Q86TH1	colon	male	1	0	1.23998	1.10795	1.38774	0.000180751	0.0303483
Tenascin	P24821	colon	male	1	0	0.775977	0.67939	0.886295	0.000184226	0.0303483
RBM24	Q9BX46	colon	male	1	0	1.25181	1.11229	1.40883	0.000195239	0.031428
CSN2	P61201	colon	male	1	0	1.3452	1.15023	1.57323	0.000205706	0.0323737
FABP	P05413	colon	male	1	0	1.36595	1.15841	1.61067	0.000208234	0.0325983
BMP-6	P22004	colon	male	1	0	1.30434	1.13298	1.50162	0.000217898	0.0332001
FABPA	P15090	colon	male	1	0	1.35573	1.15308	1.594	0.000229398	0.0342508
TCTP	P13693	colon	male	1	0	1.32116	1.13888	1.53261	0.000236152	0.0346414
DB135	Q30KP9	colon	male	1	0	1.18392	1.08202	1.29542	0.000236318	0.0346414
Angiogenin	P03950	colon	male	1	0	1.29522	1.12817	1.48699	0.000240811	0.0346414
Calpactin I light chain	P60903	colon	male	1	0	1.18928	1.08412	1.30464	0.000242569	0.0347083
FSTL3	O95633	colon	male	1	0	1.33571	1.14367	1.56	0.000257119	0.0355767
NG36	Q96KQ7	colon	male	1	0	0.767459	0.665615	0.884885	0.000268905	0.0362065
WFKN2	Q8TEU8	colon	male	1	0	0.751619	0.644395	0.876685	0.000277072	0.036594
GPDA	P21695	colon	male	1	0	1.29242	1.12536	1.48427	0.000280831	0.0368739
SIG12:Ig-like C2-type 2	Q96PQ1	colon	male	1	0	1.27726	1.11881	1.45816	0.000293246	0.0375471
SORC2	Q96PQ0	colon	male	1	0	1.30728	1.13074	1.51137	0.00029454	0.0376607
TOIP1:Nuclear	Q5JTV8	colon	male	1	0	1.24725	1.10655	1.40585	0.00029713	0.0378166
METK2	P31153	colon	male	1	0	1.28174	1.11955	1.46743	0.000323223	0.0395694
ENPP7	Q6UWV6	colon	male	1	0	1.30239	1.12756	1.50434	0.000327844	0.0398801
GPDA	P21695	colon	male	1	0	1.17982	1.07757	1.29177	0.000349727	0.0413039
PRS35	Q8N3Z0	colon	male	1	0	1.24807	1.10513	1.4095	0.00035588	0.0415374
IFN-g	P01579	colon	male	1	0	1.19677	1.08426	1.32095	0.000362584	0.0419711
TTL	Q8NG68	colon	male	1	0	0.707345	0.5843	0.856302	0.000383779	0.043679
Growth hormone receptor	P10912	colon	male	1	0	1.29892	1.12426	1.50071	0.000385804	0.043679
IL-21 sR	Q9HBE5	colon	male	1	0	1.23186	1.09784	1.38224	0.000387747	0.0436841
MART-1	Q16655	colon	male	1	0	1.19792	1.08401	1.32379	0.000396375	0.0443864
DB129	Q9H1M3	colon	male	1	0	0.664996	0.530535	0.833536	0.000400505	0.0446621
ST1C2	O00338	colon	male	1	0	1.2278	1.09557	1.37599	0.000415794	0.0459197
bFGF-R	P11362	colon	male	1	0	0.742271	0.628831	0.876175	0.000428115	0.0463841
GRID2	O43424	colon	male	1	0	0.743759	0.630743	0.877026	0.000430951	0.0465084
IGFBP-4	P22692	colon	male	1	0	1.30475	1.125	1.51321	0.000435688	0.0468307
H6ST3	Q8IZP7	colon	male	1	0	0.722549	0.602743	0.866169	0.000442698	0.0471172
LTB4DH	Q14914	colon	male	1	0	1.27739	1.11391	1.46486	0.000458507	0.0480872
ICA69	Q05084	colon	male	1	0	1.24801	1.10253	1.41269	0.00045915	0.048117
RUXF	P62306	colon	male	1	0	1.16682	1.07016	1.27221	0.000470723	0.0487575
HSP 70		colon	male	1	0	1.26637	1.10927	1.44571	0.000474753	0.0489855
TRIM5	Q9C035	colon	male	1	0	1.27541	1.11205	1.46276	0.000503671	0.0508978
GA733-1 protein	P09758	colon	male	1	0	1.22028	1.09077	1.36516	0.000505479	0.0509393
PCDGK	Q9UN70	colon	male	1	0	1.30047	1.12079	1.50896	0.000533883	0.0518631
WWC1	Q8IX03	colon	male	1	0	1.18013	1.07429	1.29639	0.000550996	0.052851
Siglec-7	Q9Y286	colon	male	1	0	1.26613	1.10721	1.44786	0.00056431	0.0536396
PA2GC	Q5R387	colon	male	1	0	0.722396	0.60048	0.869064	0.000564716	0.0536396
EQTN	Q9NQ60	colon	male	1	0	1.20191	1.08259	1.33439	0.000565879	0.0536418
INSL5	Q9Y5Q6	colon	male	1	0	1.18148	1.0746	1.29899	0.000566694	0.0536418
NF2L1	Q14494	colon	male	1	0	0.719384	0.596434	0.86768	0.0005728	0.0540624
sCD163	Q86VB7	colon	male	1	0	1.2661	1.10687	1.44823	0.000580214	0.0543816
DAK	Q3LXA3	colon	male	1	0	1.25286	1.10182	1.42461	0.00058342	0.0543884
C3	P01024	colon	male	1	0	1.32127	1.12681	1.54929	0.000604132	0.0550744
NET4	Q9HB63	colon	male	1	0	1.31973	1.126	1.54679	0.000614807	0.055225
MIC-1	Q99988	colon	male	1	0	1.3055	1.11956	1.52231	0.000672236	0.0581081
PRKRA	O75569	colon	male	1	0	1.26876	1.10562	1.45598	0.00069931	0.0597277
SDCB2	Q9H190	colon	male	1	0	1.21057	1.08312	1.35301	0.000760274	0.0634805
Ribonuclease UK114	P52758	colon	male	1	0	1.27378	1.10602	1.46699	0.000783842	0.0645668
GSTA2	P09210	colon	male	1	0	1.29327	1.11276	1.50306	0.000799651	0.0653027
IGFBP-2	P18065	colon	male	1	0	0.774853	0.667486	0.89949	0.000802624	0.0654049
SERC	Q9Y617	colon	male	1	0	1.26614	1.10248	1.45409	0.000833003	0.0672473
SIA10	Q9Y274	colon	male	1	0	0.849934	0.772351	0.93531	0.000870538	0.0686647
T2AG	P52657	colon	male	1	0	1.17092	1.067	1.28497	0.000875735	0.0686647
NAR5	Q96L15	colon	male	1	0	1.2419	1.09271	1.41145	0.000907419	0.0698269
NAB1	Q13506	colon	male	1	0	1.28085	1.10659	1.48256	0.000908725	0.0698269
Cadherin-6	P55285	colon	male	1	0	1.26137	1.09959	1.44694	0.000914268	0.0699917
WN10A	Q9GZT5	colon	male	1	0	1.28325	1.10685	1.48778	0.000948364	0.0712758
TRM6	Q9UJA5	colon	male	1	0	1.25236	1.0957	1.43143	0.00096542	0.0722158
Kininogen, HMW	P01042	colon	male	1	0	1.27032	1.10141	1.46513	0.00101294	0.0741369
FA38A	Q92508	colon	male	1	0	1.16745	1.06443	1.28044	0.00102092	0.0746346
CLC9A	Q6UXN8	colon	male	1	0	1.15678	1.06047	1.26184	0.00102422	0.0748349
NHLC2	Q8NBF2	colon	male	1	0	1.20012	1.07595	1.33862	0.0010619	0.0765625
MPPA	Q10713	colon	male	1	0	1.31848	1.117	1.5563	0.00108402	0.0772655
SC61G	P60059	colon	male	1	0	0.743244	0.621126	0.889372	0.00119454	0.0817097
Ephrin-B3:CD	Q15768	colon	male	1	0	1.1947	1.07282	1.33044	0.00119472	0.0817097
B3GA1	Q9P2W7	colon	male	1	0	0.754683	0.636427	0.894911	0.00120853	0.081888
CHL1	O00533	colon	male	1	0	0.752463	0.633211	0.894173	0.00123558	0.0831139
CR056	Q8TAI1	colon	male	1	0	1.26264	1.09594	1.45469	0.00124574	0.0833348
MXRA8:ECD	Q9BRK3	colon	male	1	0	0.795412	0.692179	0.914041	0.00125018	0.0835087
STA10	Q9Y365	colon	male	1	0	1.24488	1.08973	1.42214	0.00125928	0.0836164
Coagulation Factor V	P12259	colon	male	1	0	1.25203	1.09207	1.43541	0.00126902	0.0836819
BMP-6	P22004	colon	male	1	0	1.2715	1.09848	1.47178	0.00128863	0.0841001
PRKN2	O60260	colon	male	1	0	1.27826	1.10072	1.48444	0.00129168	0.0841001
TIGIT	Q495A1	colon	male	1	0	1.22196	1.0815	1.38066	0.00129246	0.0841097
PRRP	P81277	colon	male	1	0	1.19857	1.07332	1.33844	0.00129829	0.0842917
S100A4	P26447	colon	male	1	0	0.714241	0.5818	0.876831	0.00129961	0.0842917
TMPS6	Q8IU80	colon	male	1	0	1.25806	1.0938	1.44698	0.00130017	0.0842917
NEPR1	Q8N9A8	colon	male	1	0	1.13009	1.04861	1.21789	0.00135885	0.0861285
S35G2	Q8TBE7	colon	male	1	0	1.21964	1.07993	1.37742	0.00138036	0.086916
Inhibin bA chain	P08476	colon	male	1	0	1.25817	1.09295	1.44836	0.00138678	0.0872282
ACBD4	Q8NC06	colon	male	1	0	1.24707	1.08901	1.42806	0.00140697	0.0878073
NOE2	O95897	colon	male	1	0	1.22925	1.08285	1.39544	0.0014217	0.0883183
GGPPS	O95749	colon	male	1	0	0.700849	0.56307	0.872342	0.00145822	0.0895451
CDCP1	Q9H5V8	colon	male	1	0	1.18964	1.06856	1.32443	0.00151943	0.0917778
NEU1	P01178	colon	male	1	0	1.21421	1.07694	1.36899	0.00151975	0.0917778
FTCD	O95954	colon	male	1	0	1.24868	1.08839	1.43258	0.00153379	0.0922404
TSP2	P35442	colon	male	1	0	1.24089	1.08486	1.41935	0.00164387	0.0961828
HSP 70		colon	male	1	0	1.19858	1.07035	1.34217	0.00170308	0.0982732
ETV7	Q9Y603	colon	male	1	0	1.22752	1.07974	1.39552	0.00173495	0.0994577
ARHG2	Q92974	colon	male	1	0	1.18254	1.06448	1.31369	0.00178131	0.101303
LGR5	O75473	colon	male	1	0	0.650419	0.495634	0.853542	0.0019222	0.105291
MAK16	Q9BXY0	colon	male	1	0	1.23601	1.08088	1.4134	0.00195741	0.106307
ACY3	Q96HD9	colon	male	1	0	1.18037	1.06253	1.31127	0.00199952	0.107427
CPLX1	O14810	colon	male	1	0	1.17126	1.05944	1.29488	0.00201591	0.108039
ANTR2	P58335	colon	male	1	0	0.809838	0.708281	0.925956	0.00203404	0.108489
NAR3	Q13508	colon	male	1	0	0.803018	0.698402	0.923304	0.00206688	0.1094
PPM1D	O15297	colon	male	1	0	1.18978	1.06491	1.32929	0.00212814	0.110946
Hemopexin	P02790	colon	male	1	0	0.772915	0.655515	0.91134	0.00218063	0.11207
Endothelial lipase	Q9Y5X9	colon	male	1	0	1.25235	1.0844	1.44631	0.00219276	0.112304
USF2	Q15853	colon	male	1	0	0.647599	0.490093	0.855723	0.00224473	0.113533
FA20B	O75063	colon	male	1	0	0.812515	0.711163	0.928311	0.00225602	0.113727
RGMB	Q6NW40	colon	male	1	0	0.790467	0.679708	0.919275	0.00226742	0.113913
C1QL3	Q5VWW1	colon	male	1	0	0.782238	0.668092	0.915885	0.00227511	0.113913
PABP2	Q86U42	colon	male	1	0	0.751238	0.625102	0.902827	0.00228844	0.114053
SIG12:Ig-like V-type 2	Q96PQ1	colon	male	1	0	1.17562	1.05944	1.30454	0.00230653	0.114273
GALT2	Q10471	colon	male	1	0	1.19931	1.06682	1.34824	0.00234272	0.114636
Gelsolin	P06396	colon	male	1	0	0.799112	0.691585	0.923357	0.00235471	0.114803
sLeptin R	P48357	colon	male	1	0	0.843854	0.756189	0.941681	0.00241602	0.115735
LBP	P18428	colon	male	1	0	1.28192	1.09187	1.50504	0.00241766	0.115765
HIF-1a	Q16665	colon	male	1	0	1.2024	1.06739	1.35448	0.00242055	0.115779
FGFP1	Q14512	colon	male	1	0	1.21637	1.07172	1.38055	0.00242694	0.115919
WISP-1	O95388	colon	male	1	0	1.25809	1.0845	1.45947	0.00243961	0.116322
FBCD1	Q8N539	colon	male	1	0	1.16728	1.05601	1.29027	0.0024758	0.11696
GULP1	Q9UBP9	colon	male	1	0	1.24664	1.08074	1.43801	0.00248061	0.117146
ACSS3	Q9H6R3	colon	male	1	0	1.17431	1.05815	1.30324	0.00249963	0.117489
K0494:C-term	O75071	colon	male	1	0	1.1801	1.05995	1.31387	0.00250572	0.117489
POP7	O75817	colon	male	1	0	1.23013	1.07548	1.40701	0.00251457	0.117489
SYTL4:C2 2	Q96C24	colon	male	1	0	1.18781	1.06233	1.32811	0.00251507	0.117489
NOE2	O95897	colon	male	1	0	1.21142	1.06959	1.37207	0.00253775	0.117862
DCK	P27707	colon	male	1	0	1.14614	1.04895	1.25234	0.00255262	0.118158
RM21	Q7Z2W9	colon	male	1	0	1.28857	1.09287	1.51931	0.00255622	0.118158
DNJC4:C-term	Q9NNZ3	colon	male	1	0	1.25772	1.08357	1.45985	0.0025654	0.118323
ADH1A	P07327	colon	male	1	0	1.20855	1.06825	1.36726	0.00262365	0.119745
F16P1	P09467	colon	male	1	0	1.23266	1.07552	1.41276	0.00264495	0.120161
WNT3A	P56704	colon	male	1	0	1.18517	1.0609	1.32399	0.00264635	0.120184
CTRC	Q99895	colon	male	1	0	0.70441	0.560511	0.885253	0.0026527	0.120237
THIK	P09110	colon	male	1	0	1.20436	1.06681	1.35965	0.00265381	0.120238
Cystatin B	P04080	colon	male	1	0	1.22922	1.0742	1.40662	0.00269376	0.121677
S100A2	P29034	colon	male	1	0	0.676935	0.524265	0.874064	0.00276987	0.124069
SULT 2A1	Q06520	colon	male	1	0	1.16677	1.05464	1.29082	0.00277243	0.124076
WRIP1	Q96S55	colon	male	1	0	1.17154	1.05609	1.2996	0.00278023	0.124076
SVEP1:EGF-like domains 4-6	Q4LDE5	colon	male	1	0	1.24985	1.07985	1.44662	0.00279125	0.124317
CD3E	P07766	colon	male	1	0	1.24137	1.07723	1.43051	0.00280691	0.124561
ADH4	P08319	colon	male	1	0	1.22346	1.0718	1.39658	0.00281928	0.124966
FN1.3	P02751	colon	male	1	0	1.19721	1.06344	1.3478	0.00290609	0.12652
MYB	P10242	colon	male	1	0	1.22342	1.07126	1.3972	0.00292264	0.126835
OXLA	Q96RQ9	colon	male	1	0	0.749251	0.619402	0.90632	0.0029496	0.127226
NAT5	P61599	colon	male	1	0	0.764782	0.640613	0.913019	0.00301049	0.128765
IFIH1	Q9BYX4	colon	male	1	0	0.725648	0.586939	0.897138	0.00304862	0.129551
APTX	Q7Z2E3	colon	male	1	0	1.16071	1.05148	1.28128	0.00312058	0.131087
HAOX1	Q9UJM8	colon	male	1	0	1.16926	1.05408	1.29702	0.00312386	0.131111
SPTA2	Q13813	colon	male	1	0	0.720946	0.580309	0.895666	0.0031249	0.131114
Cyclin A	P20248	colon	male	1	0	0.697818	0.549463	0.886227	0.00317367	0.13181
Apo F	Q13790	colon	male	1	0	0.816253	0.713255	0.934125	0.00317624	0.13181
Apo D	P05090	colon	male	1	0	0.792419	0.678848	0.924991	0.00319975	0.132145
MYL4	P12829	colon	male	1	0	0.777402	0.657488	0.919185	0.00322099	0.13235
IGFBP-2	P18065	colon	male	1	0	0.795852	0.683624	0.926505	0.00323747	0.132728
PPIE	Q9UNP9	colon	male	1	0	0.761331	0.634933	0.91289	0.00324113	0.132787
SCG3	Q8WXD2	colon	male	1	0	0.785474	0.668663	0.922691	0.00328829	0.1339
Stomatin-like protein 2	Q9UJZ1	colon	male	1	0	1.18804	1.05881	1.33304	0.00336138	0.135516
DCNL1	Q96GG9	colon	male	1	0	1.26235	1.07997	1.47553	0.00342996	0.136962
RUFY1	Q96T51	colon	male	1	0	1.17127	1.05328	1.30248	0.00352066	0.138484
ART	O00253	colon	male	1	0	1.13565	1.04264	1.23695	0.00352436	0.138502
FAAA	P16930	colon	male	1	0	1.21555	1.06597	1.38611	0.00357336	0.139771
Lactoferrin	P02788	colon	male	1	0	1.18838	1.05795	1.33489	0.00361834	0.140638
IGFBP-2	P18065	colon	male	1	0	0.804078	0.694125	0.931447	0.00365441	0.141241
FHR1	Q03591	colon	male	1	0	1.26666	1.07982	1.48584	0.00369564	0.142269
TCAL4	Q96EI5	colon	male	1	0	1.16847	1.05173	1.29817	0.00374165	0.142746
RP9	Q8TA86	colon	male	1	0	1.21477	1.06494	1.38568	0.00377029	0.143615
GEM	P55040	colon	male	1	0	1.22222	1.06671	1.40041	0.00385134	0.14491
PHS	P61457	colon	male	1	0	1.22696	1.06771	1.40995	0.00393032	0.146067
DRP-1	Q14194	colon	male	1	0	1.15495	1.04715	1.27384	0.00395693	0.14661
SLAF5	Q9UIB8	colon	male	1	0	1.12981	1.03969	1.22775	0.00400561	0.147543
RNAS4	P34096	colon	male	1	0	1.32193	1.09269	1.59927	0.00407642	0.149008
CCD51	Q96ER9	colon	male	1	0	0.804114	0.692953	0.933106	0.00407806	0.149023
Fibronectin	P02751	colon	male	1	0	1.20651	1.06137	1.3715	0.00409554	0.149214
CDN2C	P42773	colon	male	1	0	1.13951	1.04209	1.24604	0.00418208	0.150686
TM11A	Q6ZMR5	colon	male	1	0	0.66448	0.502249	0.879113	0.00420794	0.151193
LFA-1 beta-2	P05107	colon	male	1	0	1.14405	1.04298	1.25491	0.00434864	0.154526
FCRLB	Q6BAA4	colon	male	1	0	0.679874	0.521398	0.886518	0.00437847	0.155074
H6ST2	Q96MM7	colon	male	1	0	0.778322	0.655071	0.924763	0.00438279	0.155074
FBXL5	Q9UKA1	colon	male	1	0	0.73787	0.598621	0.90951	0.00438771	0.155074
FABP6	P51161	colon	male	1	0	0.760188	0.629364	0.918206	0.00443323	0.155739
STAP1	Q9ULZ2	colon	male	1	0	1.07267	1.02207	1.12578	0.00443859	0.15578
CF126	Q6UWE3	colon	male	1	0	1.23612	1.06813	1.43053	0.00444939	0.155873
CRIS2	P16562	colon	male	1	0	0.800331	0.686082	0.933604	0.00459411	0.158029
Beta-casein	P05814	colon	male	1	0	1.18631	1.054	1.33523	0.0046312	0.158511
MMP-12	P39900	colon	male	1	0	1.25058	1.07123	1.45996	0.0046371	0.158591
GST A1-1	P08263	colon	male	1	0	1.15704	1.04587	1.28002	0.00465256	0.158867
a-endosulfine	O43768	colon	male	1	0	0.764428	0.634596	0.920822	0.00467622	0.159214
Secretagogin	O76038	colon	male	1	0	0.782684	0.660445	0.927546	0.00468323	0.159261
GNPTG	Q9UJJ9	colon	male	1	0	1.20034	1.05751	1.36246	0.00472683	0.160201
ARSK	Q6UWY0	colon	male	1	0	0.789922	0.670537	0.930561	0.00479022	0.161405
UCR6	P14927	colon	male	1	0	1.14682	1.04262	1.26144	0.00482163	0.161641
LRA25	Q8N5H3	colon	male	1	0	1.22498	1.06375	1.41063	0.00482693	0.161708
CLD1	O95832	colon	male	1	0	1.17833	1.05119	1.32084	0.00484944	0.162248
Prostasin	Q16651	colon	male	1	0	1.15288	1.04419	1.27288	0.00486619	0.162248
NECA1	Q8N987	colon	male	1	0	1.15966	1.04604	1.28562	0.00487028	0.162248
K1644	Q3SXP7	colon	male	1	0	0.741911	0.60264	0.913368	0.00488985	0.162345
BRPF1	P55201	colon	male	1	0	1.14949	1.04316	1.26667	0.00490659	0.162536
FN1.4	P02751	colon	male	1	0	1.18317	1.05225	1.33038	0.00493633	0.163199
NAR3	Q13508	colon	male	1	0	0.818252	0.711253	0.941349	0.00502754	0.165357
CGAT2	Q8N6G5	colon	male	1	0	1.14027	1.04031	1.24983	0.00504316	0.165712
GPR37	O15354	colon	male	1	0	1.20301	1.05719	1.36895	0.00505566	0.165853
MOL1B	Q9H8S9	colon	male	1	0	1.27909	1.07686	1.51929	0.00505855	0.165888
SERB	P78330	colon	male	1	0	1.19898	1.05597	1.36136	0.0051037	0.166697
SNN	O75324	colon	male	1	0	1.19112	1.05357	1.34663	0.00521326	0.168134
AK1C4	P17516	colon	male	1	0	1.2076	1.0579	1.37849	0.00521421	0.168134
WFKN2	Q8TEU8	colon	male	1	0	0.792372	0.672925	0.93302	0.00524536	0.168134
C1QT4	Q9BXJ3	colon	male	1	0	1.2158	1.05993	1.39459	0.00524647	0.168134
TMM52	Q8NDY8	colon	male	1	0	0.773697	0.64612	0.926464	0.00525869	0.168134
MARE2	Q15555	colon	male	1	0	0.747448	0.609121	0.917188	0.0053059	0.168134
TR:CD	P02786	colon	male	1	0	1.20357	1.05635	1.3713	0.00537909	0.1691
Afamin	P43652	colon	male	1	0	1.20138	1.05577	1.36708	0.00538238	0.1691
ALDOB	P05062	colon	male	1	0	1.20568	1.05687	1.37545	0.00538889	0.1691
ARP19	P56211	colon	male	1	0	0.759797	0.626137	0.921988	0.00539008	0.1691
HSP 70		colon	male	1	0	1.19561	1.05422	1.35596	0.00539768	0.169278
FCN1	O00602	colon	male	1	0	1.24779	1.06761	1.45837	0.00539954	0.169278
Adiponectin	Q15848	colon	male	1	0	0.797374	0.679804	0.935277	0.00540082	0.169278
nectin-1 gamma:ECD	Q15223	colon	male	1	0	1.16199	1.04533	1.29167	0.00541392	0.16931
CK049	Q9H6J7	colon	male	1	0	0.801077	0.685162	0.936601	0.00541445	0.16931
carboxylesterase, liver	P23141	colon	male	1	0	1.22389	1.06143	1.41121	0.00542937	0.169425
Macrophage scavenger receptor:ECD	P21757	colon	male	1	0	1.2416	1.06577	1.44643	0.00547669	0.169774
FN1.2	P02751	colon	male	1	0	1.19461	1.05373	1.35434	0.00548132	0.169774
PCAF	Q92831	colon	male	1	0	0.716709	0.566426	0.906866	0.0055339	0.170288
IGFBP-1	P08833	colon	male	1	0	0.827947	0.72449	0.946178	0.00556578	0.170642
F210A	Q96ND0	colon	male	1	0	1.2045	1.05593	1.37398	0.0056029	0.171336
Tetranectin	P05452	colon	male	1	0	0.835495	0.735698	0.94883	0.0056182	0.171541
Cadherin-5	P33151	colon	male	1	0	0.810783	0.698872	0.940616	0.00564367	0.171618
IQCF3	P0C7M6	colon	male	1	0	1.18437	1.05055	1.33525	0.0056737	0.171653
ART4	Q93070	colon	male	1	0	1.20933	1.05677	1.38391	0.00573441	0.172353
calgranulin B	P06702	colon	male	1	0	1.15322	1.04224	1.27601	0.00575621	0.172737
SVEP1:Sushi 15-18	Q4LDE5	colon	male	1	0	1.20238	1.05491	1.37046	0.00576795	0.172859
NEUFC	Q8WUJ1	colon	male	1	0	1.15769	1.04336	1.28454	0.0057775	0.172859
Ephrin-A4	P52798	colon	male	1	0	1.1741	1.04757	1.31592	0.00580391	0.173198
LIGHT	O43557	colon	male	1	0	1.21148	1.0568	1.3888	0.00591094	0.175014
NGN3	Q9Y4Z2	colon	male	1	0	1.19226	1.05188	1.35137	0.005936	0.175563
DUT	P33316	colon	male	1	0	0.742526	0.600391	0.918311	0.00603164	0.176806
CD38	P28907	colon	male	1	0	0.70223	0.545489	0.904009	0.00608714	0.177458
OAF	Q86UD1	colon	male	1	0	1.22801	1.06006	1.42256	0.00619623	0.179661
GDF2	Q9UK05	colon	male	1	0	1.19426	1.05168	1.35617	0.00620488	0.179718
Antithrombin III	P01008	colon	male	1	0	0.801704	0.684116	0.939503	0.00631242	0.181498
TIMP-1	P01033	colon	male	1	0	0.910224	0.850781	0.97382	0.00633588	0.18186
iC3b	P01024	colon	male	1	0	1.29942	1.07641	1.56863	0.00640118	0.182805
IGFBP-2	P18065	colon	male	1	0	0.816532	0.705774	0.944673	0.00642558	0.183076
FGF-4	P08620	colon	male	1	0	0.760609	0.624695	0.926094	0.00644184	0.18333
MLR5	Q02045	colon	male	1	0	0.713861	0.560066	0.909889	0.00647353	0.183646
GALT4	Q8N4A0	colon	male	1	0	0.806471	0.690766	0.941557	0.00648666	0.183902
SLAF5	Q9UIB8	colon	male	1	0	0.797341	0.677302	0.938654	0.00651966	0.184314
ZHX3	Q9H4I2	colon	male	1	0	1.17591	1.04616	1.32175	0.00659842	0.185072
MPIP2	P30305	colon	male	1	0	1.16817	1.04416	1.3069	0.00663368	0.185659
NEGR1	Q7Z3B1	colon	male	1	0	0.791583	0.668616	0.937166	0.00666064	0.185805
UCRP	P05161	colon	male	1	0	0.810899	0.69696	0.943464	0.00666209	0.185807
MA6D1	Q9H9H5	colon	male	1	0	1.16025	1.04184	1.2921	0.0068021	0.187487
RAB23	Q9ULC3	colon	male	1	0	0.782041	0.654315	0.934699	0.00688787	0.189034
CSPG3	O14594	colon	male	1	0	0.804495	0.686935	0.942175	0.00695576	0.189885
Collectin Kidney 1	Q9BWP8	colon	male	1	0	1.19171	1.04914	1.35366	0.0069787	0.190021
Tenascin		colon	male	1	0	1.20762	1.05285	1.38512	0.00701679	0.19065
KCE1L:CD	Q9UJ90	colon	male	1	0	0.796347	0.67484	0.939731	0.0070208	0.190664
Desmoglein-3	P32926	colon	male	1	0	0.780655	0.652006	0.934688	0.00703708	0.190706
p15-INK4b	P42772	colon	male	1	0	1.19213	1.04897	1.35484	0.00709603	0.191644
Protein disulfide-isomerase	P07237	colon	male	1	0	1.15711	1.04031	1.28703	0.00719236	0.19318
CLM1	Q8TDQ1	colon	male	1	0	1.12031	1.03118	1.21715	0.00723616	0.193407
BAGE3	Q86Y29	colon	male	1	0	0.815471	0.702678	0.946369	0.00723785	0.193407
ARK73	O95154	colon	male	1	0	1.18847	1.04768	1.34817	0.0072759	0.194076
Cadherin-6	P55285	colon	male	1	0	1.1847	1.0465	1.34116	0.00740503	0.19592
F204A	Q9H8W3	colon	male	1	0	1.13152	1.03367	1.23863	0.00741433	0.196089
SEZ6L	Q9BYH1	colon	male	1	0	0.787245	0.660666	0.938076	0.00747934	0.19666
APEX2	Q9UBZ4	colon	male	1	0	1.19596	1.04897	1.36355	0.00748624	0.19667
PAPP2	Q9BXP8	colon	male	1	0	1.20872	1.05188	1.38895	0.00751114	0.196881
GGT5	P36269	colon	male	1	0	0.82434	0.715454	0.949796	0.00752704	0.196889
IGF-II receptor	P11717	colon	male	1	0	1.19657	1.04897	1.36494	0.00754797	0.19717
RNase 1	P07998	colon	male	1	0	1.23524	1.05787	1.44234	0.00755591	0.197185
WNT11	O96014	colon	male	1	0	0.739119	0.592035	0.922744	0.00758163	0.197482
PXDN	Q92626	colon	male	1	0	1.18772	1.04641	1.34812	0.00777086	0.199644
VWA1	Q6PCB0	colon	male	1	0	1.20249	1.04974	1.37748	0.00780875	0.20031
SIR1	Q96EB6	colon	male	1	0	1.1944	1.0478	1.3615	0.00784094	0.200713
CCD92	Q53HC0	colon	male	1	0	1.21876	1.0533	1.41021	0.00787291	0.201184
AK1D1	P51857	colon	male	1	0	1.1633	1.0404	1.30071	0.00792609	0.201889
METK1	Q00266	colon	male	1	0	1.17986	1.04424	1.33309	0.00793371	0.202006
PHF11	Q9UIL8	colon	male	1	0	0.803966	0.684141	0.944777	0.00805346	0.203459
Galanin	P22466	colon	male	1	0	1.15335	1.03784	1.28172	0.00805366	0.203459
GST A1-1	P08263	colon	male	1	0	1.20019	1.04859	1.37371	0.008082	0.203459
IGFBP-1	P08833	colon	male	1	0	0.834852	0.730465	0.954157	0.00808389	0.203459
ARLY	P04424	colon	male	1	0	1.19193	1.04667	1.35734	0.00809897	0.203483
ARY1	P18440	colon	male	1	0	1.14463	1.03567	1.26504	0.00812691	0.203597
K2C5	P13647	colon	male	1	0	0.761914	0.622878	0.931984	0.00816469	0.20409
C3b	P01024	colon	male	1	0	1.26397	1.06237	1.50384	0.00823222	0.204793
FGF22	Q9HCT0	colon	male	1	0	1.15757	1.03851	1.29028	0.00823315	0.204793
CRDL2	Q6WN34	colon	male	1	0	1.3094	1.07183	1.59962	0.00831453	0.205817
CKS-1	P61024	colon	male	1	0	1.16868	1.0409	1.31215	0.00832739	0.205923
WFDC6	Q9BQY6	colon	male	1	0	0.804456	0.684179	0.945876	0.00845352	0.207133
KCAB3	O43448	colon	male	1	0	1.15844	1.03824	1.29256	0.00850276	0.20788
Maspin	P36952	colon	male	1	0	0.791229	0.66445	0.942198	0.00858324	0.208932
PMS2	P54278	colon	male	1	0	1.18068	1.04297	1.33657	0.00866753	0.209916
ABLM3	O94929	colon	male	1	0	0.786914	0.657625	0.941621	0.00887509	0.212461
SUMF2	Q8NBJ7	colon	male	1	0	1.18171	1.04272	1.33922	0.00891907	0.213135
HMGB3	O15347	colon	male	1	0	1.15813	1.03745	1.29284	0.00892666	0.213135
CBPM	P14384	colon	male	1	0	1.18749	1.04384	1.35092	0.00899628	0.213932
SCUB1	Q8IWY4	colon	male	1	0	1.20803	1.04819	1.39225	0.00905516	0.21457
GLTD2	A6NH11	colon	male	1	0	1.25069	1.05706	1.47978	0.00914497	0.2158
CASC4	Q6P4E1	colon	male	1	0	0.766267	0.627198	0.936172	0.00917508	0.215954
ACES	P22303	colon	male	1	0	1.22226	1.05095	1.42149	0.00918779	0.215954
UBS3B	Q8TF42	colon	male	1	0	0.790091	0.661743	0.943333	0.00918896	0.215954
FMR1	Q06787	colon	male	1	0	0.787498	0.65787	0.942668	0.0092313	0.216243
NADPH-P450 Oxidoreductase	P16435	colon	male	1	0	1.18389	1.04225	1.34479	0.00942065	0.218159
MEG10	Q96KG7	colon	male	1	0	1.15513	1.03581	1.28819	0.00952857	0.219189
CEAM4	O75871	colon	male	1	0	1.1474	1.03408	1.27314	0.00955506	0.219615
CQ089	A1L188	colon	male	1	0	0.751669	0.605656	0.932885	0.00958645	0.220126
ENPP6	Q6UWR7	colon	male	1	0	1.13449	1.03104	1.24833	0.00969556	0.220911
SCLY	Q96I15	colon	male	1	0	1.15432	1.03524	1.28709	0.00978023	0.221731
GALT3	Q14435	colon	male	1	0	0.777694	0.642031	0.942023	0.0101516	0.225061
RHPN2	Q8IUC4	colon	male	1	0	1.18043	1.04017	1.33961	0.0101665	0.22509
DD19A	Q9NUU7	colon	male	1	0	0.771805	0.633461	0.940362	0.0101673	0.22509
Carbonic anhydrase XIII	Q8N1Q1	colon	male	1	0	0.747579	0.598832	0.933274	0.0101691	0.22509
Proteasome subunit alpha type 5	P28066	colon	male	1	0	1.26795	1.05792	1.51967	0.0101901	0.225169
CST8	O60676	colon	male	1	0	1.1903	1.04209	1.35959	0.0102396	0.225704
FCN1	O00602	colon	male	1	0	1.18788	1.04145	1.3549	0.0103184	0.226658
SHBG	P04278	colon	male	1	0	0.794865	0.666912	0.947368	0.0103551	0.227092
NOMO2	Q5JPE7	colon	male	1	0	1.19844	1.04338	1.37654	0.0104477	0.227977
YKL-40	P36222	colon	male	1	0	1.18335	1.04	1.34645	0.0106087	0.229967
GLYAT	Q6IB77	colon	male	1	0	1.19142	1.04145	1.36298	0.0107218	0.231519
DB118	Q96PH6	colon	male	1	0	0.76182	0.618126	0.938919	0.0107426	0.231519
a1-Antichymotrypsin	P01011	colon	male	1	0	0.807008	0.684392	0.951591	0.0107697	0.231893
sLFA-3	P19256	colon	male	1	0	1.14699	1.03204	1.27473	0.0109149	0.232993
PRS8	P62195	colon	male	1	0	0.804024	0.679556	0.951288	0.0110248	0.233387
MARE3	Q9UPY8	colon	male	1	0	0.778649	0.641951	0.944457	0.0110809	0.2337
TFF3	Q07654	colon	male	1	0	1.23323	1.04874	1.45017	0.011227	0.235604
CATC	P53634	colon	male	1	0	1.18701	1.03959	1.35533	0.0112829	0.236332
GT252	Q8IYK4	colon	male	1	0	0.750556	0.601093	0.937183	0.0113227	0.236907
FCAMR	Q8WWV6	colon	male	1	0	0.808006	0.684889	0.953255	0.0114861	0.237812
WEE2	P0C1S8	colon	male	1	0	0.787571	0.654388	0.947859	0.0115199	0.238199
Glutathione peroxidase 3	P22352	colon	male	1	0	0.834386	0.725047	0.960214	0.0115214	0.238199
Thymidine kinase	P04183	colon	male	1	0	1.20895	1.04328	1.40094	0.0116252	0.238649
G0S2	P27469	colon	male	1	0	1.14679	1.03072	1.27594	0.0118789	0.241591
SIAT1	P15907	colon	male	1	0	0.772447	0.631687	0.944573	0.0118855	0.241591
PIWL1	Q96J94	colon	male	1	0	1.17489	1.03608	1.3323	0.0119862	0.242365
EFMT1	Q8WVE0	colon	male	1	0	1.21119	1.04278	1.40679	0.0121281	0.244329
MP2K3	P46734	colon	male	1	0	0.819666	0.701511	0.95772	0.0122832	0.245717
CO9A1	P20849	colon	male	1	0	0.741497	0.586655	0.937209	0.0123288	0.246099
RPIA	P49247	colon	male	1	0	0.794733	0.663842	0.951433	0.012343	0.246215
GPR64	Q8IZP9	colon	male	1	0	1.13271	1.02729	1.24894	0.0124118	0.247146
CA125	Q8WXI7	colon	male	1	0	1.18201	1.0367	1.3477	0.0124753	0.247894
LRFN1	Q9P244	colon	male	1	0	1.12821	1.02631	1.24022	0.0125034	0.24824
CB066	Q6UXQ4	colon	male	1	0	1.13596	1.0278	1.25551	0.0125188	0.248394
PKC-D	Q05655	colon	male	1	0	0.764215	0.618753	0.943874	0.0125548	0.248736
TNFSF15	O95150	colon	male	1	0	1.1509	1.0303	1.28563	0.0128312	0.251533
sRANKL	O14788	colon	male	1	0	1.16291	1.03253	1.30974	0.0128579	0.251817
SDF2L	Q9HCN8	colon	male	1	0	1.15464	1.03097	1.29315	0.0128582	0.251817
Metaxin-2	O75431	colon	male	1	0	1.15329	1.03056	1.29063	0.0129817	0.253417
LIN7A	O14910	colon	male	1	0	1.14256	1.02849	1.26928	0.01301	0.253664
PLTP	P55058	colon	male	1	0	1.18896	1.03703	1.36315	0.0130922	0.254063
T132A	Q24JP5	colon	male	1	0	0.875903	0.78886	0.97255	0.0130949	0.254063
BICD1	Q96G01	colon	male	1	0	1.16881	1.0332	1.32223	0.0131765	0.254943
Myostatin	O14793	colon	male	1	0	1.15734	1.03103	1.29913	0.0132017	0.255099
TLL1	O43897	colon	male	1	0	1.23419	1.04489	1.45778	0.0132566	0.255497
ERRalpha	P11474	colon	male	1	0	1.132	1.02615	1.24878	0.0133113	0.255887
RM52	Q86TS9	colon	male	1	0	0.839835	0.731424	0.964315	0.0133143	0.255909
PTPRD	P23468	colon	male	1	0	0.803992	0.676375	0.955688	0.0133638	0.256309
DBNL	Q9UJU6	colon	male	1	0	0.787803	0.652067	0.951794	0.0134343	0.256862
SAR1B	Q9Y6B6	colon	male	1	0	1.16645	1.0324	1.3179	0.0134383	0.256862
KRA24	Q9BYR9	colon	male	1	0	1.15777	1.03066	1.30056	0.01355	0.257967
Cadherin E	P12830	colon	male	1	0	1.2247	1.04238	1.43891	0.0137136	0.259486
DPYL3	Q14195	colon	male	1	0	0.790691	0.655778	0.953359	0.01388	0.261417
CHIA	Q9BZP6	colon	male	1	0	1.13396	1.02576	1.25356	0.0140033	0.262512
BAT3	P46379	colon	male	1	0	0.787952	0.651423	0.953096	0.0140966	0.263422
NDUB8	O95169	colon	male	1	0	0.806443	0.679081	0.957691	0.0141717	0.264198
Coagulation Factor VII	P08709	colon	male	1	0	1.20851	1.03875	1.406	0.0141952	0.264306
NDRG2	Q9UN36	colon	male	1	0	0.825029	0.70733	0.962313	0.0143202	0.265465
LSAMP	Q13449	colon	male	1	0	0.813621	0.689806	0.95966	0.0143323	0.265465
ESAM	Q96AP7	colon	male	1	0	0.807395	0.680331	0.95819	0.0143327	0.265465
FGF7	P21781	colon	male	1	0	0.799366	0.66815	0.956351	0.0143725	0.26587
SORC3	Q9UPU3	colon	male	1	0	0.768629	0.622473	0.949102	0.0144683	0.266417
ANTR1	Q9H6X2	colon	male	1	0	0.828415	0.712369	0.963365	0.0144981	0.266573
ZCD1	Q9NZ45	colon	male	1	0	1.14558	1.02728	1.27749	0.0145239	0.266608
Cathepsin B	P07858	colon	male	1	0	1.16396	1.03046	1.31476	0.0145796	0.266978
GALE	Q14376	colon	male	1	0	1.17211	1.03185	1.33143	0.0145988	0.266978
NISCH	Q9Y2I1	colon	male	1	0	1.17868	1.03295	1.34498	0.0146302	0.267069
BMP-1	P13497	colon	male	1	0	1.2471	1.0444	1.48913	0.0146876	0.267217
NPTX2	P47972	colon	male	1	0	1.1398	1.02593	1.26632	0.0148271	0.268167
IL-10 Ra:CD	Q13651	colon	male	1	0	1.15087	1.02777	1.2887	0.0149083	0.268873
MGAP	Q8IWI9	colon	male	1	0	1.13413	1.02483	1.25508	0.0149197	0.268959
FOPNL	Q96NB1	colon	male	1	0	1.14364	1.02637	1.27431	0.0150368	0.269452
Trefoil factor 2	Q03403	colon	male	1	0	1.20156	1.03607	1.39348	0.0151549	0.270451
T22D3	Q99576	colon	male	1	0	1.14233	1.02597	1.27188	0.0151984	0.270627
Cadherin-11:CD	P55287	colon	male	1	0	1.18244	1.03274	1.35384	0.0152494	0.270866
DHE4	P49448	colon	male	1	0	1.16562	1.02971	1.31946	0.0154012	0.272371
COAC	Q96CD2	colon	male	1	0	0.772829	0.627278	0.952152	0.0154991	0.273432
Angiopoietin-2	O15123	colon	male	1	0	1.21921	1.0384	1.4315	0.0155186	0.27356
Elafin	P19957	colon	male	1	0	1.18526	1.03281	1.36021	0.0155374	0.27356
PolyUbiquitin K63	P0CG48	colon	male	1	0	1.16274	1.02883	1.31408	0.0157211	0.275122
GP1BA	P07359	colon	male	1	0	0.826782	0.708354	0.96501	0.0158864	0.276679
IGF-II receptor	P11717	colon	male	1	0	1.20173	1.03501	1.39532	0.0158865	0.276679
TRY3	P35030	colon	male	1	0	1.15787	1.02778	1.30444	0.0159315	0.276816
Stathmin	P16949	colon	male	1	0	1.13302	1.0236	1.25415	0.0159522	0.277031
SDF2	Q99470	colon	male	1	0	1.15167	1.0267	1.29184	0.0159708	0.277138
sICAM-1	P05362	colon	male	1	0	1.18281	1.03178	1.35595	0.0160013	0.27738
HN1	Q9UK76	colon	male	1	0	1.18979	1.03269	1.37079	0.0161676	0.279
RHOB	P62745	colon	male	1	0	1.16682	1.0288	1.32335	0.016305	0.280467
DPOE3	Q9NRF9	colon	male	1	0	1.12205	1.02135	1.23268	0.0163818	0.281245
PITM3	Q9BZ71	colon	male	1	0	1.16145	1.02781	1.31246	0.0164024	0.281455
sL-Selectin	P14151	colon	male	1	0	0.832819	0.717234	0.967032	0.0164077	0.281459
VAPB	O95292	colon	male	1	0	0.78511	0.644298	0.956698	0.0164439	0.281754
B7	P33681	colon	male	1	0	1.19595	1.03318	1.38437	0.0165209	0.282276
EP3B	P56851	colon	male	1	0	0.776975	0.632017	0.95518	0.0166108	0.282738
MIA	Q16674	colon	male	1	0	0.821045	0.698563	0.965003	0.0167498	0.284211
SPA24	Q86W54	colon	male	1	0	0.836254	0.722277	0.968217	0.0167564	0.284211
Afamin	P43652	colon	male	1	0	1.19902	1.03321	1.39145	0.0168399	0.285052
CD5:ECD	P06127	colon	male	1	0	1.22354	1.03695	1.4437	0.0168607	0.285155
ANR45	Q5TZF3	colon	male	1	0	1.14974	1.02538	1.28918	0.0168915	0.285569
LGR5	O75473	colon	male	1	0	1.13321	1.02265	1.25572	0.0169578	0.28596
EP3A	Q14507	colon	male	1	0	1.18691	1.03111	1.36627	0.0170054	0.286252
FGD2	Q7Z6J4	colon	male	1	0	1.16299	1.02733	1.31657	0.0170305	0.286363
Gelsolin	P06396	colon	male	1	0	0.781665	0.638464	0.956983	0.0170407	0.286487
SPSB1	Q96BD6	colon	male	1	0	1.15015	1.02526	1.29026	0.0170677	0.286487
RND1	Q92730	colon	male	1	0	1.13542	1.02288	1.26033	0.0170858	0.286567
MET24	Q5JXM2	colon	male	1	0	1.14206	1.02392	1.27383	0.0171109	0.286622
DNSL2	Q92874	colon	male	1	0	1.13031	1.02199	1.25011	0.0171612	0.287083
HSH2D	Q96JZ2	colon	male	1	0	0.820507	0.69723	0.965582	0.0172373	0.28751
Sorbitol dehydrogenase	Q00796	colon	male	1	0	1.17382	1.02865	1.33948	0.0173434	0.287867
RHOC	P08134	colon	male	1	0	0.769258	0.619733	0.95486	0.0173679	0.287879
ERBB2	P04626	colon	male	1	0	0.782647	0.639476	0.957872	0.0174297	0.288119
RP25L	Q8N5L8	colon	male	1	0	0.794034	0.65649	0.960394	0.0174845	0.288491
ATPK	P56134	colon	male	1	0	1.1485	1.02445	1.28757	0.0175852	0.289621
KIN17	O60870	colon	male	1	0	0.796922	0.660631	0.961329	0.0176881	0.290383
HS3S5	Q8IZT8	colon	male	1	0	1.12779	1.02099	1.24576	0.0178226	0.291378
GATD1	Q8WUU5	colon	male	1	0	1.19141	1.03054	1.37738	0.0179575	0.291945
HSP 70	P0DMV8	colon	male	1	0	1.17079	1.02746	1.33411	0.0179586	0.291945
RBM41	Q96IZ5	colon	male	1	0	1.1523	1.0246	1.29591	0.018008	0.291945
ZN580	Q9UK33	colon	male	1	0	0.802379	0.66852	0.963041	0.0180608	0.292239
CABP8	Q9BXU9	colon	male	1	0	0.807475	0.676285	0.964113	0.0180798	0.292303
GAPR1	Q9H4G4	colon	male	1	0	0.828761	0.709223	0.968448	0.0181089	0.292303
Dermokine	Q6E0U4	colon	male	1	0	1.18781	1.02976	1.37013	0.0181539	0.292649
HPCL1	P37235	colon	male	1	0	1.12568	1.02034	1.24189	0.0181913	0.292912
Ficolin-3	O75636	colon	male	1	0	1.19975	1.03131	1.39571	0.0183053	0.293782
TRIO	O75962	colon	male	1	0	0.805144	0.672423	0.96406	0.0183632	0.294334
ACOT8	O14734	colon	male	1	0	0.809547	0.679146	0.964986	0.0183893	0.294459
PAI-1	P05121	colon	male	1	0	1.18256	1.02861	1.35956	0.0184563	0.295074
PSG8	Q9UQ74	colon	male	1	0	0.769495	0.618723	0.957006	0.0185265	0.295743
SRCH	P23327	colon	male	1	0	1.15638	1.02453	1.30519	0.0186541	0.296396
b-Catenin	P35222	colon	male	1	0	0.821371	0.697148	0.967729	0.0186704	0.29655
ETFA	P13804	colon	male	1	0	1.15069	1.02362	1.29352	0.0187187	0.297162
RRFM	Q96E11	colon	male	1	0	1.1644	1.02562	1.32197	0.0187449	0.297309
Activin A	P08476	colon	male	1	0	1.18597	1.02865	1.36735	0.018827	0.297907
Notch 1	P46531	colon	male	1	0	0.810066	0.679492	0.965731	0.0188342	0.297909
MTA70	Q86U44	colon	male	1	0	0.811108	0.681067	0.965979	0.0188642	0.297963
SEM4B	Q9NPR2	colon	male	1	0	0.763957	0.610042	0.956703	0.0189985	0.29854
TCAL5	Q5H9L2	colon	male	1	0	0.808003	0.676136	0.965588	0.019018	0.298767
DJB13	P59910	colon	male	1	0	1.11297	1.01767	1.2172	0.019102	0.299313
NET1	O95631	colon	male	1	0	0.805377	0.671964	0.965278	0.0191598	0.299626
MK12	P53778	colon	male	1	0	0.744195	0.580739	0.953657	0.0195448	0.30294
a1,4-Galactosyltransferase	Q9NPC4	colon	male	1	0	0.805643	0.671735	0.966244	0.0197947	0.305354
CAMK1D	Q8IU85	colon	male	1	0	1.20115	1.02948	1.40144	0.019848	0.305402
SLPI	P03973	colon	male	1	0	1.13768	1.02062	1.26816	0.0198944	0.305669
C3d	P01024	colon	male	1	0	1.20272	1.0296	1.40495	0.0199227	0.305693
FBLI1	Q8WUP2	colon	male	1	0	1.16777	1.0248	1.33069	0.0199334	0.305693
LAP	P28838	colon	male	1	0	0.801771	0.665587	0.96582	0.0200114	0.306113
CABP2	Q9NPB3	colon	male	1	0	1.14203	1.021	1.2774	0.0201454	0.307082
PAFAH	Q13093	colon	male	1	0	0.825039	0.701451	0.970404	0.0201892	0.307229
INP4B	O15327	colon	male	1	0	0.828783	0.707281	0.971157	0.0202439	0.307745
MYP0	P25189	colon	male	1	0	0.777621	0.628711	0.961802	0.0203913	0.30897
CAD23	Q9H251	colon	male	1	0	1.16563	1.02399	1.32685	0.0204132	0.309092
NELFE	P18615	colon	male	1	0	1.12762	1.01871	1.24818	0.0204732	0.30953
CBLN4	Q9NTU7	colon	male	1	0	1.16376	1.02358	1.32314	0.0205617	0.310114
S100A14	Q9HCY8	colon	male	1	0	1.15822	1.02278	1.3116	0.0206128	0.310465
ARF5	P84085	colon	male	1	0	1.13706	1.01976	1.26786	0.0207647	0.311493
GOGA7	Q7Z5G4	colon	male	1	0	0.806974	0.672612	0.968177	0.0209988	0.313458
Collagen alpha-3(VI):BPTI/Kunitz inhibitor	P12111	colon	male	1	0	1.18734	1.02613	1.37387	0.0210864	0.314031
FAK2:FERM	Q14289	colon	male	1	0	0.803329	0.66685	0.96774	0.0211587	0.314405
UB2R2	Q712K3	colon	male	1	0	1.16381	1.02295	1.32405	0.021179	0.314606
KLRF1	Q9NZS2	colon	male	1	0	0.822897	0.697109	0.971382	0.0212778	0.315268
SMD2	P62316	colon	male	1	0	1.15034	1.02106	1.29598	0.021297	0.315483
HXK4	P35557	colon	male	1	0	1.16952	1.02357	1.33628	0.0213034	0.315543
RIPL1	Q5EBL4	colon	male	1	0	0.758878	0.599946	0.959912	0.0213807	0.316208
FA20A	Q96MK3	colon	male	1	0	1.17931	1.02474	1.35719	0.0213942	0.316209
R4RL1	Q86UN2	colon	male	1	0	1.198	1.02706	1.39739	0.0214547	0.316699
Apo L1	O14791	colon	male	1	0	1.20092	1.02739	1.40377	0.0214867	0.316813
HLA-C	P10321	colon	male	1	0	1.16774	1.02314	1.33277	0.0215003	0.316813
TECT2	Q96GX1	colon	male	1	0	1.1442	1.01985	1.2837	0.0217393	0.318253
SAST	Q9NV23	colon	male	1	0	1.14936	1.02052	1.29447	0.0217394	0.318253
Factor H	P08603	colon	male	1	0	1.17778	1.02409	1.35453	0.0218123	0.31881
NXT2	Q9NPJ8	colon	male	1	0	0.802646	0.665082	0.968663	0.0219124	0.319593
SEN15	Q8WW01	colon	male	1	0	0.798221	0.658231	0.967983	0.0219799	0.320129
Nectin-like protein 3	Q8N3J6	colon	male	1	0	0.797972	0.657835	0.967963	0.0219963	0.320129
IL-17C	Q9P0M4	colon	male	1	0	1.11821	1.01622	1.23044	0.022036	0.320129
SYMC	P56192	colon	male	1	0	0.791979	0.648637	0.966999	0.022057	0.320129
PCAT2	Q7L5N7	colon	male	1	0	1.15094	1.02021	1.29843	0.0223014	0.320714
Caspase-5	P51878	colon	male	1	0	1.14631	1.01937	1.28905	0.0225845	0.323016
PSMP	Q1L6U9	colon	male	1	0	0.845844	0.732438	0.97681	0.022643	0.323209
SULF2	Q8IWU5	colon	male	1	0	1.12468	1.01646	1.24442	0.0228343	0.324056
CHAD	O15335	colon	male	1	0	0.817365	0.686911	0.972595	0.0230153	0.324484
SDF-1	P48061	colon	male	1	0	0.806284	0.669564	0.970921	0.023132	0.325187
Tropomyosin 1 alpha chain	P09493	colon	male	1	0	1.15375	1.01969	1.30544	0.0232461	0.325603
Sorting nexin 16	P57768	colon	male	1	0	1.17994	1.02278	1.36125	0.023277	0.325685
Activin A	P08476	colon	male	1	0	1.1809	1.02286	1.36336	0.0233066	0.325754
SHBG	P04278	colon	male	1	0	0.817708	0.687107	0.973132	0.023407	0.326207
IL32	P24001	colon	male	1	0	0.806779	0.670012	0.971465	0.0234865	0.326287
COSA1	Q2UY09	colon	male	1	0	1.1855	1.02316	1.3736	0.0235341	0.326825
FSH	P01215	colon	male	1	0	1.40182	1.04636	1.87804	0.0235954	0.326938
MAP3K3	Q99759	colon	male	1	0	1.12884	1.01638	1.25374	0.023613	0.326938
CD8A	P01732	colon	male	1	0	1.17181	1.02145	1.3443	0.0236406	0.327162
TOIP2	Q8NFQ8	colon	male	1	0	1.1512	1.01886	1.30072	0.0238321	0.32846
NLGNX	Q8N0W4	colon	male	1	0	0.803142	0.664028	0.971399	0.0238848	0.328678
Selenium-binding protein 1	Q13228	colon	male	1	0	1.15145	1.01883	1.30135	0.0239028	0.328751
Coagulation factor XIII	P00488	colon	male	1	0	1.11994	1.01507	1.23563	0.0239321	0.328873
FAM3C	Q92520	colon	male	1	0	0.818725	0.688245	0.973943	0.0239426	0.328916
Furin		colon	male	1	0	1.13637	1.01699	1.26976	0.0239746	0.32912
NEK7	Q8TDX7	colon	male	1	0	0.792986	0.648343	0.969898	0.023981	0.329174
RAD18	Q9NS91	colon	male	1	0	1.16234	1.02	1.32454	0.0240003	0.329265
B4GT2	O60909	colon	male	1	0	0.820747	0.691334	0.974384	0.0240471	0.329553
ZC4H2	Q9NQZ6	colon	male	1	0	1.13927	1.01713	1.27609	0.0242328	0.330867
LRC25:CD	Q8N386	colon	male	1	0	1.15669	1.01908	1.31289	0.0242973	0.331015
REG4	Q9BYZ8	colon	male	1	0	1.18495	1.02211	1.37373	0.0244561	0.331821
PP1R8	Q12972	colon	male	1	0	1.16323	1.01966	1.32702	0.0244717	0.331834
IBPL1	Q8WX77	colon	male	1	0	0.853188	0.74285	0.979916	0.0246336	0.332828
BAG-1	Q99933	colon	male	1	0	0.838537	0.719125	0.977777	0.0246601	0.332867
KPRA	Q14558	colon	male	1	0	0.819603	0.688966	0.975012	0.0247281	0.333444
BDNF	P23560	colon	male	1	0	0.810629	0.674826	0.973761	0.0248204	0.333876
Mcl-1	Q07820	colon	male	1	0	1.12073	1.01447	1.23812	0.0249224	0.334363
INSL4	Q14641	colon	male	1	0	0.812892	0.678249	0.974264	0.0249504	0.334459
UBP22	Q9UPT9	colon	male	1	0	0.807193	0.669322	0.973463	0.0249997	0.334721
RGS19	P49795	colon	male	1	0	1.12938	1.01536	1.25619	0.0250417	0.335046
Granzyme B	P10144	colon	male	1	0	0.816399	0.683653	0.974922	0.02506	0.335157
C3adesArg	P01024	colon	male	1	0	1.18644	1.02157	1.37792	0.0251264	0.335409
TPPC5	Q8IUR0	colon	male	1	0	1.14362	1.01683	1.28623	0.0251968	0.335913
IP6K2	Q9UHH9	colon	male	1	0	0.821678	0.691847	0.975873	0.0252024	0.335918
KHK	P50053	colon	male	1	0	1.13579	1.01596	1.26975	0.0252065	0.335918
C3a	P01024	colon	male	1	0	1.19887	1.02256	1.40559	0.0254298	0.337407
T3HPD	Q96EM0	colon	male	1	0	1.13131	1.01518	1.26073	0.0255788	0.337978
alpha-1-antichymotrypsin complex	P01011	colon	male	1	0	0.843179	0.725858	0.979464	0.0256544	0.338312
COQ7	Q99807	colon	male	1	0	0.831304	0.706721	0.97785	0.0257239	0.338879
IL-1F6	Q9UHA7	colon	male	1	0	1.19885	1.02217	1.40608	0.0257809	0.339256
RM34	Q9BQ48	colon	male	1	0	0.783157	0.631722	0.970895	0.025789	0.339256
CHL1	O00533	colon	male	1	0	0.837854	0.717162	0.978857	0.0257975	0.339256
PHB2	Q99623	colon	male	1	0	1.18232	1.02036	1.36999	0.025872	0.339707
IL-18 BPa	O95998	colon	male	1	0	1.19376	1.02152	1.39505	0.0258951	0.33987
HSP 40	P25685	colon	male	1	0	0.785708	0.635495	0.971426	0.0258971	0.33987
MEOX2	P50222	colon	male	1	0	1.13566	1.01538	1.27018	0.0259324	0.340266
C4b	P0C0L4	colon	male	1	0	1.17231	1.0191	1.34855	0.0260956	0.341182
LMBL2	Q969R5	colon	male	1	0	0.79716	0.652831	0.973399	0.0261131	0.341182
WFDC1	Q9HC57	colon	male	1	0	1.17521	1.01938	1.35488	0.026125	0.341222
CD34	P28906	colon	male	1	0	1.12099	1.01361	1.23974	0.0262121	0.341653
MGT4A	Q9UM21	colon	male	1	0	1.13761	1.01536	1.27458	0.0262334	0.341717
MTCP1	P56278	colon	male	1	0	1.10276	1.01161	1.20212	0.0262672	0.341838
ACAM:ECD	Q9H6B4	colon	male	1	0	1.11194	1.0126	1.22102	0.0262742	0.341838
phosphoglycerate kinase 1	P00558	colon	male	1	0	0.816446	0.682696	0.976399	0.0263092	0.341896
CA130	Q5T1S8	colon	male	1	0	1.21422	1.02312	1.44102	0.0263162	0.341896
NPY	P01303	colon	male	1	0	0.84458	0.727632	0.980325	0.0263327	0.341896
SLIK1	Q96PX8	colon	male	1	0	0.798718	0.655034	0.973919	0.0263412	0.341896
CDX1	P47902	colon	male	1	0	1.1631	1.01787	1.32906	0.0264043	0.342351
Carbonyl reductase 3	O75828	colon	male	1	0	0.84257	0.724318	0.980129	0.026412	0.3424
TGIF2	Q9GZN2	colon	male	1	0	1.13329	1.01469	1.26575	0.0265201	0.343104
SNP23	O00161	colon	male	1	0	0.844396	0.727131	0.980572	0.0266133	0.343704
ABCD4	O14678	colon	male	1	0	1.1384	1.01514	1.27663	0.0266242	0.343738
Discoidin domain receptor 2	Q16832	colon	male	1	0	1.1661	1.01797	1.33579	0.0266271	0.343738
MPP6	Q9NZW5	colon	male	1	0	0.836781	0.714717	0.979692	0.0267599	0.344304
Cadherin E	P12830	colon	male	1	0	1.12994	1.0141	1.25902	0.0268535	0.344804
OCLN	Q16625	colon	male	1	0	0.814903	0.6798	0.976856	0.0268878	0.344804
HEPH	Q9BQS7	colon	male	1	0	1.1389	1.01484	1.27814	0.0270883	0.346046
Activin AC	P08476	colon	male	1	0	1.11404	1.0123	1.22601	0.0270934	0.346046
NFIA	Q12857	colon	male	1	0	0.785652	0.634332	0.973069	0.0271004	0.346046
TPRKB	Q9Y3C4	colon	male	1	0	1.19417	1.02027	1.39771	0.0271115	0.346075
SPIN1	Q9Y657	colon	male	1	0	1.12766	1.01365	1.25449	0.0271549	0.3462
Factor B	P00751	colon	male	1	0	1.19419	1.02017	1.39789	0.0272115	0.346454
Corticotropin-lipotropin	P01189	colon	male	1	0	0.843511	0.725265	0.981036	0.0272147	0.346454
CRAC1	Q9NQ79	colon	male	1	0	0.847574	0.731822	0.981633	0.0272863	0.346995
TAF12	Q16514	colon	male	1	0	1.14957	1.01569	1.30109	0.0273519	0.347001
ISK4	O60575	colon	male	1	0	1.16407	1.0171	1.33229	0.0273701	0.347001
OGFR	Q9NZT2	colon	male	1	0	0.835498	0.712118	0.980255	0.0274832	0.347409
PIGR	P01833	colon	male	1	0	1.15913	1.01644	1.32186	0.0275801	0.34779
PCDBA	Q9UN67	colon	male	1	0	0.880623	0.786454	0.986068	0.0275871	0.34779
STAT6	P42226	colon	male	1	0	0.790686	0.641547	0.974494	0.0276484	0.348118
Nectin-2	Q92692	colon	male	1	0	1.12733	1.01327	1.25423	0.0276587	0.348125
ABCF3	Q9NUQ8	colon	male	1	0	0.809937	0.671342	0.977145	0.0277069	0.348228
SRCN1	P12931	colon	male	1	0	0.795385	0.648687	0.975259	0.0277496	0.348262
Tenascin-X	P22105	colon	male	1	0	0.835701	0.712222	0.980587	0.0277861	0.348327
PURA1	Q8N142	colon	male	1	0	1.13966	1.01434	1.28047	0.0278423	0.348527
CPNE7	Q9UBL6	colon	male	1	0	0.830018	0.702972	0.980024	0.0279478	0.348944
HBD-1	P60022	colon	male	1	0	1.18953	1.01894	1.38868	0.0279786	0.348944
TFPI -2	P48307	colon	male	1	0	1.17544	1.01762	1.35773	0.0279863	0.348944
CCD89	Q8N998	colon	male	1	0	0.80968	0.670709	0.977445	0.0279907	0.348944
Agrin	O00468	colon	male	1	0	1.16473	1.01657	1.33449	0.0280379	0.349131
HECD3	Q5T447	colon	male	1	0	1.13267	1.01346	1.26589	0.0281141	0.349542
IL-13	P35225	colon	male	1	0	0.829064	0.70131	0.980091	0.0281283	0.349624
ULBP-3	Q9BZM4	colon	male	1	0	0.833066	0.707575	0.980813	0.0283411	0.350759
KSYK:SH2, 1 and 2	P43405	colon	male	1	0	0.796948	0.650598	0.976219	0.0283463	0.350759
GSH0	P48507	colon	male	1	0	0.827938	0.69932	0.98021	0.028379	0.350916
M3K11	Q16584	colon	male	1	0	1.15318	1.01519	1.30994	0.0283984	0.350931
Nogo Receptor	Q9BZR6	colon	male	1	0	1.18632	1.01815	1.38226	0.0284785	0.351531
PSB1	P20618	colon	male	1	0	1.19773	1.01916	1.40758	0.0284976	0.351531
I17RE	Q8NFR9	colon	male	1	0	1.15405	1.0151	1.31203	0.0285983	0.352067
ETV4	P43268	colon	male	1	0	0.811432	0.672966	0.978388	0.0286092	0.352148
Apo B	P04114	colon	male	1	0	0.840427	0.719186	0.982107	0.0287349	0.3529
NAT14	Q8WUY8	colon	male	1	0	1.10803	1.01067	1.21477	0.0287975	0.35306
FAM3B	P58499	colon	male	1	0	1.1802	1.01711	1.36946	0.0289993	0.354588
SPON2	Q9BUD6	colon	male	1	0	1.21582	1.02017	1.44899	0.0290353	0.354588
OTCase	P00480	colon	male	1	0	1.15473	1.01473	1.31404	0.0291293	0.354873
TMOD4	Q9NZQ9	colon	male	1	0	1.15518	1.01469	1.31512	0.0292333	0.355248
SP-D	P35247	colon	male	1	0	0.867235	0.762997	0.985713	0.0292416	0.355285
TCPH	Q99832	colon	male	1	0	0.83478	0.709606	0.982036	0.0293566	0.355907
HSP 70		colon	male	1	0	1.14692	1.01383	1.29749	0.0293921	0.35602
SNX8	Q9Y5X2	colon	male	1	0	0.82107	0.687584	0.980472	0.0294195	0.356153
MIG	Q07325	colon	male	1	0	0.765926	0.602347	0.973928	0.0295939	0.356865
LIGO3	P0C6S8	colon	male	1	0	0.748957	0.576752	0.972577	0.0301165	0.359906
ERLN1	O75477	colon	male	1	0	1.12715	1.01142	1.25614	0.0303617	0.361482
TMM8B	A6NDV4	colon	male	1	0	0.818197	0.682099	0.981451	0.0306437	0.362977
HS3S4	Q9Y661	colon	male	1	0	1.11355	1.01008	1.22762	0.030658	0.362977
IFN10	P01566	colon	male	1	0	1.13437	1.01181	1.27178	0.030681	0.363019
DcR3	O95407	colon	male	1	0	0.838595	0.714851	0.98376	0.0306975	0.363059
AMPK a1b1g1	P54619	colon	male	1	0	0.765365	0.600436	0.975598	0.0308133	0.363787
ILK1	Q13418	colon	male	1	0	0.798778	0.651414	0.97948	0.0308327	0.363873
Heparin cofactor II	P05546	colon	male	1	0	1.16658	1.01431	1.34171	0.0308425	0.363873
ALK-1	P37023	colon	male	1	0	1.13234	1.01141	1.26773	0.0310167	0.364614
kallikrein 9	Q9UKQ9	colon	male	1	0	0.851624	0.735939	0.985494	0.0310741	0.364667
SBSN	Q6UWP8	colon	male	1	0	1.15586	1.01323	1.31857	0.0311173	0.364835
FABPL	P07148	colon	male	1	0	1.15608	1.01321	1.31909	0.0311662	0.365281
Hexosaminidase B	P07686	colon	male	1	0	0.868962	0.7647	0.987438	0.0312546	0.365761
LRP10	Q7Z4F1	colon	male	1	0	1.16833	1.01405	1.34608	0.0313168	0.366308
Cysteine-rich protein 1	P21291	colon	male	1	0	0.799269	0.651757	0.980168	0.0313665	0.366601
NFU1	Q9UMS0	colon	male	1	0	0.789117	0.636008	0.979083	0.0313944	0.366618
MAT2B	Q9NZL9	colon	male	1	0	0.853555	0.738827	0.986098	0.0315512	0.367381
MMSA	Q02252	colon	male	1	0	0.803932	0.658843	0.980972	0.0316229	0.36749
ZWINT	O95229	colon	male	1	0	1.12615	1.01031	1.25528	0.0319464	0.368823
RGS7	P49802	colon	male	1	0	1.14074	1.01128	1.28679	0.0321594	0.370342
IL-5 Ra	Q01344	colon	male	1	0	1.16095	1.01277	1.3308	0.0321805	0.37049
CNCG	Q13956	colon	male	1	0	1.12766	1.01021	1.25877	0.032279	0.370923
SAP18	O00422	colon	male	1	0	1.15411	1.01219	1.31592	0.0322816	0.370923
LRFN5	Q96NI6	colon	male	1	0	1.14295	1.01121	1.29185	0.0324888	0.372025
PDE5A	O76074	colon	male	1	0	0.80058	0.652866	0.981715	0.032574	0.372388
AMNLS	Q9BXJ7	colon	male	1	0	1.12197	1.00957	1.24688	0.0326137	0.372531
MOTI	P12872	colon	male	1	0	1.18167	1.01381	1.37731	0.0327215	0.372683
cubilin	O60494	colon	male	1	0	1.13846	1.01068	1.2824	0.0327711	0.372683
MCEE	Q96PE7	colon	male	1	0	1.16436	1.01253	1.33895	0.0327842	0.372683
DPYS	Q14117	colon	male	1	0	1.12279	1.00942	1.24889	0.032952	0.373496
SPLC2	Q96DR5	colon	male	1	0	1.12253	1.00939	1.24836	0.0329781	0.373611
DJC11	Q9NVH1	colon	male	1	0	0.817585	0.679405	0.983869	0.0329964	0.373611
ARFP2	P53365	colon	male	1	0	0.848677	0.729835	0.98687	0.0330333	0.373691
Hemopexin	P02790	colon	male	1	0	0.836905	0.710512	0.985781	0.0330561	0.373692
RHOG	P84095	colon	male	1	0	0.785126	0.628509	0.980769	0.0330874	0.37386
Apo E	P02649	colon	male	1	0	1.14188	1.0106	1.2902	0.0332342	0.374704
BGAL	P16278	colon	male	1	0	1.15215	1.01126	1.31267	0.0333217	0.37488
BiP	P11021	colon	male	1	0	1.18168	1.01328	1.37806	0.033325	0.37488
ARF4	P18085	colon	male	1	0	0.812585	0.671207	0.983742	0.0333335	0.37488
ADH1G	P00326	colon	male	1	0	1.15624	1.01153	1.32165	0.03334	0.37488
LRRN1:ECD	Q6UXK5	colon	male	1	0	1.13082	1.00966	1.26652	0.0334789	0.375461
EPHAA	Q5JZY3	colon	male	1	0	0.818178	0.679998	0.984436	0.0334901	0.375461
RNF31	Q96EP0	colon	male	1	0	0.826987	0.694128	0.985277	0.0335064	0.375461
ABHEB	Q96IU4	colon	male	1	0	0.81295	0.671629	0.984006	0.0335495	0.375724
RO52	P19474	colon	male	1	0	0.816508	0.677223	0.98444	0.0336448	0.37616
AGFG2	O95081	colon	male	1	0	0.834833	0.706697	0.986202	0.0337208	0.376695
MRAP	Q8TCY5	colon	male	1	0	0.836173	0.708788	0.986452	0.0338616	0.377272
RET	P07949	colon	male	1	0	1.21649	1.01498	1.45801	0.033931	0.3775
BAMBI:ECD	Q13145	colon	male	1	0	0.834713	0.706286	0.986493	0.0340476	0.378452
ASGR2	P07307	colon	male	1	0	0.822766	0.686871	0.985547	0.0341725	0.378816
Alpha-1-syntrophin	Q13424	colon	male	1	0	1.11044	1.00773	1.22361	0.0343855	0.37978
MLF1	P58340	colon	male	1	0	1.15317	1.0105	1.31597	0.0344268	0.379817
IL-5	P05113	colon	male	1	0	1.13174	1.00911	1.26927	0.0344271	0.379817
SCG1	P05060	colon	male	1	0	0.80152	0.652934	0.98392	0.0344365	0.379817
AL1A3	P47895	colon	male	1	0	0.828001	0.695087	0.986331	0.0345047	0.380014
Angiopoietin-4	Q9Y264	colon	male	1	0	0.826082	0.691921	0.986257	0.0345999	0.380154
resistin	Q9HD89	colon	male	1	0	1.17239	1.01158	1.35876	0.0346076	0.380154
GIPC2	Q8TF65	colon	male	1	0	1.13481	1.00919	1.27608	0.0346198	0.380154
SCOT	P55809	colon	male	1	0	0.803641	0.65602	0.984481	0.0347721	0.380605
MP2K4	P45985	colon	male	1	0	0.860358	0.748209	0.989316	0.0347983	0.380723
Nectin 3	Q9NQS3	colon	male	1	0	1.11752	1.0078	1.23919	0.0350976	0.382611
TIMP-1	P01033	colon	male	1	0	0.910094	0.833693	0.993496	0.0352194	0.383187
UB2D1/ PolyUbiquitin K48	P0CG47	colon	male	1	0	0.814746	0.673139	0.986142	0.0354469	0.383905
GOSR2	O14653	colon	male	1	0	1.14105	1.00898	1.29041	0.0355239	0.384131
FGFR4	P22455	colon	male	1	0	0.811052	0.66712	0.986038	0.0356389	0.384337
MARCO	Q9UEW3	colon	male	1	0	1.14434	1.00909	1.29772	0.035644	0.384361
DB112	Q30KQ8	colon	male	1	0	0.861708	0.749831	0.990277	0.0359351	0.385794
ASML	O95671	colon	male	1	0	0.80842	0.662709	0.986169	0.0359657	0.385903
HYAL1	Q12794	colon	male	1	0	0.846712	0.724759	0.989187	0.0359954	0.386129
BMP-5	P22003	colon	male	1	0	1.17178	1.01038	1.35897	0.0360387	0.386439
PIAS4	Q8N2W9	colon	male	1	0	1.14764	1.0089	1.30546	0.0361985	0.387068
CRIP2	P52943	colon	male	1	0	1.11582	1.00693	1.23648	0.0364629	0.388058
Endocan	Q9NQ30	colon	male	1	0	0.828847	0.695073	0.988367	0.0365947	0.388774
TPPP	O94811	colon	male	1	0	1.09306	1.0054	1.18836	0.0369633	0.390598
DAZP1	Q96EP5	colon	male	1	0	1.1408	1.00792	1.2912	0.0370875	0.391147
LGP2	Q96C10	colon	male	1	0	1.13299	1.0075	1.27411	0.037098	0.391147
DB136	Q30KP8	colon	male	1	0	0.855874	0.739339	0.990778	0.0371574	0.391371
TSR3	Q9UJK0	colon	male	1	0	1.14115	1.00788	1.29205	0.0371818	0.391448
CD30 Ligand	P32971	colon	male	1	0	1.15884	1.00876	1.33126	0.0372281	0.391561
Apo L1	O14791	colon	male	1	0	1.17762	1.0097	1.37346	0.0372592	0.391561
NEUR1	Q99519	colon	male	1	0	1.11998	1.00669	1.24601	0.0372967	0.391561
IL-17B R	Q9NRM6	colon	male	1	0	0.861428	0.748589	0.991275	0.037316	0.391561
complement factor H-related 5	Q9BXR6	colon	male	1	0	1.15255	1.00835	1.31737	0.0373555	0.391617
INM02	Q5UCC4	colon	male	1	0	0.827475	0.692303	0.989038	0.0374257	0.391651
EGF:ECD	P01133	colon	male	1	0	0.813614	0.669963	0.988067	0.0374262	0.391651
SG1D2	O95969	colon	male	1	0	0.842572	0.71701	0.990122	0.0374762	0.391785
CBX5	P45973	colon	male	1	0	1.16422	1.00882	1.34356	0.0375221	0.391904
UNC5H4	Q6UXZ4	colon	male	1	0	0.832651	0.700638	0.989538	0.0375827	0.392316
HERV1	P55789	colon	male	1	0	1.15875	1.0083	1.33164	0.0378475	0.393518
TAF8	Q7Z7C8	colon	male	1	0	1.15143	1.00788	1.31544	0.0379445	0.393661
HSP 60	P10809	colon	male	1	0	0.808231	0.66096	0.988315	0.0380341	0.393911
TPSN	O15533	colon	male	1	0	0.845415	0.721326	0.99085	0.0381298	0.394156
DC-SIGN	Q9NNX6	colon	male	1	0	0.861199	0.747742	0.991871	0.0381523	0.394158
Soggy-1	Q9UK85	colon	male	1	0	1.16896	1.00852	1.35493	0.0382078	0.394223
SLIM 1	Q13642	colon	male	1	0	1.1271	1.0065	1.26215	0.038251	0.394223
CKLF4	Q8IZR5	colon	male	1	0	0.855958	0.738815	0.991676	0.0383324	0.394818
HS3SA	Q9Y663	colon	male	1	0	0.811204	0.665473	0.988847	0.0383613	0.394834
ARHGP	Q86VW2	colon	male	1	0	1.09921	1.00501	1.20224	0.0385168	0.395553
Dkk-4	Q9UBT3	colon	male	1	0	0.832244	0.699354	0.990385	0.0385632	0.395749
TPD53	Q16890	colon	male	1	0	1.13182	1.00645	1.27281	0.0387085	0.396367
SARP-2	Q8N474	colon	male	1	0	1.14937	1.00723	1.31158	0.0387427	0.396473
OBP2B	Q9NPH6	colon	male	1	0	0.828789	0.693577	0.99036	0.0387753	0.396541
Mammaglobin 2	O75556	colon	male	1	0	0.833347	0.701014	0.990661	0.0387991	0.396553
CX038	Q8TB03	colon	male	1	0	0.814695	0.670757	0.98952	0.0388113	0.396553
CRP	P02741	colon	male	1	0	1.18037	1.00833	1.38176	0.0391014	0.397454
MSRB3	Q8IXL7	colon	male	1	0	0.770414	0.601295	0.987098	0.0391452	0.397697
TEC	P42680	colon	male	1	0	0.82033	0.679581	0.990231	0.0391904	0.39788
RPS6KA3	P51812	colon	male	1	0	0.80213	0.650456	0.989171	0.0392291	0.39788
DC-SIGN	Q9NNX6	colon	male	1	0	0.874285	0.76946	0.99339	0.0392327	0.39788
QSCN6	O00391	colon	male	1	0	1.13738	1.00637	1.28546	0.0392464	0.397898
HMHA1	Q92619	colon	male	1	0	0.809994	0.662885	0.989749	0.0393295	0.39818
S41A2	Q96JW4	colon	male	1	0	1.15088	1.00689	1.31545	0.0393324	0.39818
ORN	Q9Y3B8	colon	male	1	0	0.825001	0.687035	0.990672	0.0393666	0.398367
BAI3	O60242	colon	male	1	0	0.861624	0.74773	0.992866	0.0394995	0.39893
AP4A	P50583	colon	male	1	0	0.812245	0.666361	0.990067	0.0395144	0.398987
EKI2	Q9NVF9	colon	male	1	0	0.841068	0.713219	0.991834	0.039645	0.39967
SCO1	O75880	colon	male	1	0	0.850804	0.72941	0.992402	0.0396793	0.399742
Cadherin E	P12830	colon	male	1	0	1.20027	1.00854	1.42844	0.0398109	0.400498
Kallikrein 7	P49862	colon	male	1	0	0.843548	0.717204	0.992149	0.0398627	0.400628
RHG24	Q8N264	colon	male	1	0	1.09119	1.004	1.18594	0.039972	0.40107
LIN7B	Q9HAP6	colon	male	1	0	1.13322	1.00571	1.2769	0.0400308	0.401444
TMM85	Q5J8M3	colon	male	1	0	0.837301	0.706754	0.991962	0.0400451	0.401557
SPHM	P51688	colon	male	1	0	1.14171	1.00602	1.2957	0.0400716	0.401643
TM38B	Q9NVV0	colon	male	1	0	0.842177	0.714798	0.992254	0.0400824	0.401691
Flt-3	P36888	colon	male	1	0	1.15239	1.00641	1.31955	0.040126	0.401742
PIP	P12273	colon	male	1	0	0.864322	0.751951	0.993485	0.0401742	0.402039
LTB4DH	Q14914	colon	male	1	0	1.13669	1.00574	1.28469	0.0402058	0.402052
DCAF5	Q96JK2	colon	male	1	0	1.14047	1.00587	1.29307	0.0402312	0.402165
ARM10	Q8N2F6	colon	male	1	0	1.11934	1.0049	1.24681	0.0404733	0.402874
LRRC4	Q9HBW1	colon	male	1	0	1.15583	1.00631	1.32758	0.0404734	0.402874
CHSTC	Q9NRB3	colon	male	1	0	1.14237	1.00573	1.29757	0.0405728	0.403339
REG1B	P48304	colon	male	1	0	0.852068	0.731018	0.993163	0.040588	0.403339
IKB-epsilon	O00221	colon	male	1	0	1.15409	1.00611	1.32384	0.0406548	0.40336
SAA-4	P35542	colon	male	1	0	1.1385	1.00547	1.28913	0.0407518	0.403986
CRBA2	P53672	colon	male	1	0	1.12493	1.00494	1.25924	0.0407989	0.404393
NUD14	O95848	colon	male	1	0	1.10549	1.00418	1.21702	0.0408456	0.404472
CDSN	Q15517	colon	male	1	0	0.84096	0.71233	0.992819	0.0408493	0.404472
RAB6A	P20340	colon	male	1	0	0.789742	0.629804	0.990295	0.040911	0.404755
VTM2L	Q96N03	colon	male	1	0	1.12235	1.00475	1.25371	0.0409599	0.404795
Pseudocholinesterase	P06276	colon	male	1	0	1.14436	1.00552	1.30236	0.0410128	0.40502
ZC3H8	Q8N5P1	colon	male	1	0	1.14014	1.00535	1.293	0.0410439	0.405033
RAB6B	Q9NRW1	colon	male	1	0	0.800536	0.646664	0.991022	0.0410753	0.405147
APLP2	Q06481	colon	male	1	0	0.828431	0.691468	0.992523	0.0412155	0.405826
ABP1	P19801	colon	male	1	0	1.15872	1.00585	1.33483	0.0412739	0.405826
MBD1	Q9UIS9	colon	male	1	0	1.17198	1.0063	1.36495	0.041282	0.405826
IL-23 R	Q5VWK5	colon	male	1	0	0.858616	0.741673	0.993998	0.0412959	0.405826
DOK2	O60496	colon	male	1	0	0.808811	0.659601	0.991775	0.0414157	0.406138
LEGL	Q3ZCW2	colon	male	1	0	0.80631	0.655596	0.991672	0.0414326	0.406165
ASB-13	Q8WXK3	colon	male	1	0	1.15905	1.00556	1.33596	0.0416985	0.407608
ACADV	P49748	colon	male	1	0	0.800639	0.646365	0.991735	0.0417545	0.407888
HDAC6	Q9UBN7	colon	male	1	0	0.860087	0.743905	0.994413	0.0417879	0.408072
AGO61	Q8NAT1	colon	male	1	0	0.883244	0.783719	0.995408	0.0418094	0.408127
PCBP1	Q15365	colon	male	1	0	0.819606	0.676694	0.992699	0.0418591	0.408284
NR1H2	P55055	colon	male	1	0	1.114	1.00395	1.23612	0.0419308	0.408509
OBCAM	Q14982	colon	male	1	0	1.15128	1.00513	1.31866	0.0419615	0.408569
ADDB	P35612	colon	male	1	0	0.817508	0.673208	0.992738	0.0419996	0.408571
RPB1B	Q9GZM3	colon	male	1	0	1.15531	1.00522	1.32781	0.0420161	0.408599
DLDH	P09622	colon	male	1	0	0.851544	0.729322	0.994248	0.0420594	0.408811
FYN	P06241	colon	male	1	0	0.805248	0.653459	0.992296	0.0420998	0.408811
EGFL6	Q8IUX8	colon	male	1	0	0.85048	0.72751	0.994235	0.0421003	0.408811
MFRP	Q9BY79	colon	male	1	0	0.858869	0.74157	0.994723	0.042297	0.409203
CILP2	Q8IUL8	colon	male	1	0	0.84961	0.725886	0.994422	0.0423946	0.409629
HYES	P34913	colon	male	1	0	1.09799	1.00316	1.20177	0.0425105	0.409866
DUS2L	Q9NX74	colon	male	1	0	1.13463	1.00423	1.28196	0.042582	0.410039
RPC9	O75575	colon	male	1	0	1.14416	1.00446	1.3033	0.0426733	0.410124
SMAD2	Q15796	colon	male	1	0	1.15875	1.00479	1.3363	0.042805	0.410393
MIG	Q07325	colon	male	1	0	1.15597	1.00469	1.33003	0.0428294	0.410393
Fragile histidine triad protein	P49789	colon	male	1	0	0.835591	0.702272	0.994219	0.0428322	0.410393
PDE11	Q9HCR9	colon	male	1	0	0.815584	0.669546	0.993474	0.0428665	0.410513
DOS	Q8N350	colon	male	1	0	0.856834	0.737816	0.995052	0.0428701	0.410513
AZGP1	P25311	colon	male	1	0	0.856637	0.737412	0.99514	0.0430029	0.411029
FBP12	A6NFH5	colon	male	1	0	1.10534	1.0031	1.218	0.0431318	0.411276
Calcineurin	P63098	colon	male	1	0	0.814796	0.668092	0.993715	0.043154	0.411276
NMT2	O60551	colon	male	1	0	0.816739	0.67121	0.993821	0.0431903	0.411295
Rb	P06400	colon	male	1	0	1.14487	1.00412	1.30535	0.043234	0.411476
COL11A2	P13942	colon	male	1	0	0.839192	0.70794	0.994778	0.0433523	0.411491
SSB	Q04837	colon	male	1	0	1.15084	1.00415	1.31897	0.0434343	0.411724
RGS21	Q2M5E4	colon	male	1	0	1.14404	1.00394	1.3037	0.0434846	0.41193
GPNMB:ECD	Q14956	colon	male	1	0	0.850113	0.726077	0.995337	0.043586	0.41193
NEGR1	Q7Z3B1	colon	male	1	0	0.858714	0.740621	0.995637	0.0436021	0.411964
MEIG1	Q5JSS6	colon	male	1	0	0.85312	0.731126	0.995471	0.0436314	0.41202
RAB1B	Q9H0U4	colon	male	1	0	0.794161	0.634819	0.993498	0.0436901	0.41202
TULP1	O00294	colon	male	1	0	1.14109	1.0037	1.29729	0.0437538	0.412173
CT173	Q96LM9	colon	male	1	0	1.13773	1.00359	1.28979	0.0438089	0.412173
Prostasin	Q16651	colon	male	1	0	0.87586	0.769943	0.996348	0.0438419	0.412173
CREB-binding protein	Q92793	colon	male	1	0	1.15957	1.00409	1.33911	0.0438449	0.412173
WFD13	Q8IUB5	colon	male	1	0	0.753002	0.571421	0.992285	0.0439076	0.412293
THOP1	P52888	colon	male	1	0	1.11895	1.00307	1.24822	0.0439159	0.412293
BSP	P21815	colon	male	1	0	0.851377	0.727962	0.995714	0.0440395	0.412708
ON	P09486	colon	male	1	0	0.835668	0.701618	0.99533	0.0441741	0.412846
FCN2	Q15485	colon	male	1	0	1.15223	1.00362	1.32285	0.0443053	0.413062
Vasoactive Intestinal Peptide	P01282	colon	male	1	0	0.780021	0.612257	0.993754	0.0443595	0.413203
LANC1	O43813	colon	male	1	0	0.817054	0.670943	0.994984	0.0444322	0.413591
Carbonic Anhydrase VA	P35218	colon	male	1	0	1.12711	1.00292	1.26668	0.0445546	0.41362
PLCG1	P19174	colon	male	1	0	1.13028	1.00293	1.27381	0.0446568	0.413809
GFRa-1	P56159	colon	male	1	0	1.17059	1.00365	1.3653	0.0448174	0.414498
LIN7B	Q9HAP6	colon	male	1	0	1.12629	1.00264	1.26519	0.0450262	0.415425
Sphingosine kinase 1	Q9NYA1	colon	male	1	0	0.802934	0.647779	0.995252	0.0451335	0.415558
NB5R4	Q7L1T6	colon	male	1	0	0.799348	0.642041	0.995197	0.0451749	0.415558
Trypsin 2	P07478	colon	male	1	0	1.14977	1.00295	1.31809	0.0452657	0.415847
CCPG1	Q9ULG6	colon	male	1	0	1.12091	1.0024	1.25342	0.0452784	0.415847
Beta-dystroglycan	Q14118	colon	male	1	0	1.13557	1.00267	1.28608	0.0452949	0.415881
WISP-3	O95389	colon	male	1	0	1.15015	1.00286	1.31906	0.0454081	0.416235
STAT3	P40763	colon	male	1	0	0.827476	0.687334	0.996191	0.0454703	0.416447
ERO1A	Q96HE7	colon	male	1	0	1.15112	1.0028	1.32139	0.0455381	0.416875
IL-17 sR	Q96F46	colon	male	1	0	0.863899	0.748458	0.997145	0.0456049	0.417067
ACSA	Q9NR19	colon	male	1	0	1.14432	1.00257	1.30611	0.0457115	0.417239
RMD3	Q96TC7	colon	male	1	0	1.17786	1.00308	1.38308	0.0457672	0.417289
LCK	P06239	colon	male	1	0	1.16204	1.00282	1.34653	0.0457747	0.417329
4EBP1	Q13541	colon	male	1	0	1.11354	1.00194	1.23756	0.0459369	0.417537
Nephronectin	Q6UXI9	colon	male	1	0	1.14394	1.0024	1.30547	0.0459863	0.417732
PAFAH beta subunit	P68402	colon	male	1	0	0.821345	0.676954	0.996535	0.0460263	0.417732
Desmoglein-2	Q14126	colon	male	1	0	0.852646	0.728992	0.997275	0.0461417	0.417838
IL-10 Rb	Q08334	colon	male	1	0	1.13243	1.00207	1.27974	0.0462509	0.417998
RHG06	O43182	colon	male	1	0	0.810116	0.658568	0.996538	0.0462851	0.418027
PYRG1	P17812	colon	male	1	0	0.820805	0.67589	0.996791	0.0463283	0.418119
PF4V	P10720	colon	male	1	0	0.833566	0.696879	0.997064	0.0463557	0.418157
EPHA7	Q15375	colon	male	1	0	0.828645	0.688639	0.997114	0.0465286	0.418513
Dynamin	Q05193	colon	male	1	0	0.814837	0.666016	0.996913	0.0465898	0.418635
GG12F	P0CL80	colon	male	1	0	1.13129	1.00183	1.27748	0.0466459	0.418856
DENR	O43583	colon	male	1	0	0.831606	0.693431	0.997315	0.0467051	0.419162
c-Myc	P01106	colon	male	1	0	0.827872	0.687234	0.99729	0.0467529	0.419387
NEIL2	Q969S2	colon	male	1	0	0.802612	0.646192	0.996895	0.0468029	0.419499
THTR	Q16762	colon	male	1	0	1.17246	1.00224	1.37158	0.046821	0.419506
TLR1:CD	Q15399	colon	male	1	0	1.11392	1.00149	1.23896	0.046871	0.419529
ZN410	Q86VK4	colon	male	1	0	1.11467	1.00147	1.24066	0.0469333	0.419529
DYN2	P50570	colon	male	1	0	0.809962	0.657912	0.997152	0.0469389	0.419529
PDCL2	Q8N4E4	colon	male	1	0	1.11185	1.00142	1.23446	0.0469705	0.419548
C1QT1	Q9BXJ1	colon	male	1	0	1.1505	1.00183	1.32124	0.0470495	0.419753
RAB3C	Q96E17	colon	male	1	0	0.80974	0.657379	0.997413	0.0472207	0.420386
P5I11	O14683	colon	male	1	0	1.13454	1.00132	1.28548	0.0476241	0.421869
FEV	Q99581	colon	male	1	0	0.811342	0.659659	0.997903	0.0477213	0.422256
Retinal dehydrogenase 1	P00352	colon	male	1	0	1.13796	1.0013	1.29328	0.0477253	0.422264
XLRS1	O15537	colon	male	1	0	1.10975	1.00102	1.23029	0.0477717	0.422479
PKD2:CD 4	Q13563	colon	male	1	0	0.880145	0.775597	0.998786	0.0478389	0.42256
DEST	P60981	colon	male	1	0	0.834513	0.697576	0.998332	0.0479046	0.422779
PLEK	P08567	colon	male	1	0	0.808137	0.654301	0.998143	0.0480173	0.423227
RBBP9	O75884	colon	male	1	0	0.790232	0.625718	0.997999	0.0480658	0.423234
DHX9	Q08211	colon	male	1	0	1.13143	1.00105	1.27878	0.0480688	0.423234
IgM	P01871	colon	male	1	0	0.860845	0.741944	0.9988	0.0481779	0.423584
OMD	Q99983	colon	male	1	0	0.856469	0.734401	0.998828	0.0482778	0.423737
SAT2	Q96F10	colon	male	1	0	1.11501	1.00082	1.24223	0.0482814	0.423741
ASIP	P42127	colon	male	1	0	1.11573	1.00065	1.24404	0.0486403	0.425035
PSB10	P40306	colon	male	1	0	1.1367	1.00076	1.29111	0.048641	0.425035
NAD(P)H dehydrogenase	P15559	colon	male	1	0	1.1438	1.00079	1.30724	0.0486618	0.425101
TNF sR-I	P19438	colon	male	1	0	1.16686	1.00085	1.3604	0.0487379	0.425156
CATZ	Q9UBR2	colon	male	1	0	1.15479	1.00072	1.33257	0.0488528	0.425631
TXN4B	Q9NX01	colon	male	1	0	0.810181	0.65708	0.998954	0.0488661	0.425668
NRG2	O14511	colon	male	1	0	1.13197	1.00062	1.28057	0.0488665	0.425668
MMP-2	P08253	colon	male	1	0	0.861282	0.742308	0.999324	0.0489662	0.425751
BPTF	Q12830	colon	male	1	0	0.795192	0.632947	0.999027	0.0490303	0.42597
DIRA1	O95057	colon	male	1	0	0.792995	0.629424	0.999074	0.0490879	0.426258
IFN16	P05015	colon	male	1	0	1.11486	1.00043	1.24239	0.0491068	0.426258
NPTX1	Q15818	colon	male	1	0	0.871253	0.759431	0.999541	0.0492387	0.426513
C1RL1	Q9NZP8	colon	male	1	0	0.860804	0.741276	0.999604	0.0493965	0.427254
LGSN	Q5TDP6	colon	male	1	0	0.882195	0.778473	0.999737	0.0495208	0.427418
VAMP4	O75379	colon	male	1	0	0.825375	0.681449	0.9997	0.0496425	0.427419
RELN	P78509	colon	male	1	0	1.13927	1.00016	1.29773	0.0497185	0.427488
SLIK2	Q9H156	colon	male	1	0	0.865375	0.748948	0.9999	0.0498419	0.428012
KERA	O60938	colon	male	1	0	1.169	0.999997	1.36656	0.0500037	0.428797
Complement receptor type 1	P17927	colon	male	1	0	1.15951	0.999931	1.34457	0.0501064	0.429017
PTRD1	Q6GMV3	colon	male	1	0	0.806131	0.649726	1.00019	0.0501988	0.429479
DPOLB	P06746	colon	male	1	0	0.821395	0.674498	1.00029	0.0503336	0.42981
SBDS	Q9Y3A5	colon	male	1	0	0.805391	0.648397	1.0004	0.0504208	0.429944
CLC7A	Q9BXN2	colon	male	1	0	0.874692	0.764872	1.00028	0.0504781	0.430229
RFX5	P48382	colon	male	1	0	0.841166	0.707275	1.0004	0.050534	0.430288
RN114	Q9Y508	colon	male	1	0	0.826807	0.683174	1.00064	0.0507688	0.43062
SAM12	Q8N8I0	colon	male	1	0	1.12416	0.999605	1.26424	0.0507758	0.43062
CT032	Q9NQ75	colon	male	1	0	0.824796	0.679824	1.00068	0.0508142	0.430791
ZNT3	Q99726	colon	male	1	0	1.13477	0.999498	1.28835	0.0509125	0.430799
CPT1B	Q92523	colon	male	1	0	0.869243	0.75502	1.00075	0.051225	0.43157
Aconitase 1	P21399	colon	male	1	0	1.12838	0.999318	1.27411	0.0513003	0.431733
TMCC3:region 1	Q9ULS5	colon	male	1	0	1.13304	0.999255	1.28474	0.0513742	0.431955
NCAM-120	P13591	colon	male	1	0	0.869417	0.755244	1.00085	0.0513983	0.431955
NUCB1	Q02818	colon	male	1	0	1.14098	0.999191	1.30288	0.0514139	0.431983
KPCT	Q04759	colon	male	1	0	0.818268	0.668708	1.00128	0.0514676	0.432163
LZTL1	Q9NQ48	colon	male	1	0	0.823997	0.678098	1.00129	0.0515315	0.43251
RAC2	P15153	colon	male	1	0	0.805786	0.648316	1.0015	0.0516049	0.433027
SCUB3	Q8IX30	colon	male	1	0	0.84455	0.712354	1.00128	0.0517429	0.433311
Retinoic acid receptor RXR-alpha	P19793	colon	male	1	0	0.832633	0.692319	1.00139	0.0517434	0.433311
MAOM	P23368	colon	male	1	0	0.816812	0.66615	1.00155	0.0517635	0.43338
Coagulation Factor X	P00742	colon	male	1	0	0.878315	0.770651	1.00102	0.051813	0.433433
SLAF9	Q96A28	colon	male	1	0	1.12268	0.999069	1.26158	0.0518575	0.43365
TIAM2	Q8IVF5	colon	male	1	0	0.816091	0.664901	1.00166	0.0518838	0.43365
TNF-a	P01375	colon	male	1	0	0.797169	0.634287	1.00188	0.0519099	0.43365
CACO2	Q13137	colon	male	1	0	1.09785	0.999209	1.20623	0.0519572	0.43365
b-ECGF	P05230	colon	male	1	0	1.14078	0.998826	1.30291	0.052059	0.433737
ANR16	Q6P6B7	colon	male	1	0	0.835346	0.696628	1.00169	0.052164	0.433876
TRIM9	Q9C026	colon	male	1	0	0.822722	0.675632	1.00183	0.0521695	0.433876
Endoplasmin	P14625	colon	male	1	0	0.856905	0.733193	1.00149	0.0522302	0.434027
IDH3G	P51553	colon	male	1	0	0.832459	0.691688	1.00188	0.052367	0.434467
CLF-1/CLC Complex	O75462	colon	male	1	0	1.11582	0.998862	1.24647	0.0524031	0.434677
SAP	P02743	colon	male	1	0	1.22773	0.997687	1.51081	0.0526121	0.435144
Arginase	P78540	colon	male	1	0	0.821887	0.673914	1.00235	0.0527709	0.435419
PLTP	P55058	colon	male	1	0	1.14462	0.99838	1.31228	0.05278	0.43543
F151B	Q6UXP7	colon	male	1	0	0.766645	0.5858	1.00332	0.0528892	0.435848
SYYC	P54577	colon	male	1	0	0.815847	0.663912	1.00255	0.0529017	0.435897
BARD1	Q99728	colon	male	1	0	1.13549	0.998383	1.29143	0.0529513	0.436279
F175B	Q15018	colon	male	1	0	1.10391	0.998655	1.22025	0.0531577	0.437092
NKG2E:ECD	Q07444	colon	male	1	0	1.08531	0.998678	1.17947	0.0537547	0.438969
JOS1	Q15040	colon	male	1	0	0.76841	0.587753	1.00459	0.0540492	0.439963
RAB26	Q9ULW5	colon	male	1	0	0.860604	0.738681	1.00265	0.0541064	0.440216
Activin AB	P08476	colon	male	1	0	0.784372	0.612581	1.00434	0.0541516	0.440351
MOG	Q16653	colon	male	1	0	0.824209	0.676977	1.00346	0.0541623	0.440351
HSP 70		colon	male	1	0	1.10652	0.998081	1.22674	0.0544211	0.441357
CSF-1	P09603	colon	male	1	0	1.13686	0.997559	1.29561	0.0544403	0.4414
NLGN3	Q9NZ94	colon	male	1	0	0.821647	0.672545	1.00381	0.054508	0.441571
CLU	O75153	colon	male	1	0	1.09433	0.998225	1.19969	0.0545941	0.441994
SEM4F	O95754	colon	male	1	0	1.11466	0.997847	1.24515	0.054631	0.441994
TTC1	Q99614	colon	male	1	0	0.817832	0.666145	1.00406	0.0546999	0.442012
GLRX3	O76003	colon	male	1	0	0.823733	0.675863	1.00396	0.0547506	0.442235
VCX1	Q9H320	colon	male	1	0	1.16025	0.996774	1.35054	0.0550782	0.443488
C8	P07357	colon	male	1	0	1.15004	0.996949	1.32665	0.0551057	0.443488
BTLA	Q7Z6A9	colon	male	1	0	1.11332	0.997648	1.24241	0.055124	0.443539
UFC1	Q9Y3C8	colon	male	1	0	0.827288	0.681533	1.00421	0.0551821	0.443623
B3GN2	Q9NY97	colon	male	1	0	0.851146	0.721864	1.00358	0.0551832	0.443623
UNC5H4	Q6UXZ4	colon	male	1	0	0.845115	0.71151	1.00381	0.0552775	0.443802
DJC17	Q9NVM6	colon	male	1	0	0.827751	0.682186	1.00438	0.0554031	0.444091
TCP-1-epsilon	P48643	colon	male	1	0	0.829274	0.684681	1.0044	0.0554898	0.44446
CLC1B	Q9P126	colon	male	1	0	0.807039	0.647981	1.00514	0.0555967	0.44499
TNF sR-II	P20333	colon	male	1	0	1.14545	0.996746	1.31634	0.0556164	0.445004
LNX1	Q8TBB1	colon	male	1	0	1.09262	0.997868	1.19638	0.0556392	0.445006
NOVA1	P51513	colon	male	1	0	0.853203	0.725164	1.00385	0.0556648	0.445006
GFRAL	Q6UXV0	colon	male	1	0	0.865495	0.746466	1.0035	0.0556684	0.445006
PMEPA	Q969W9	colon	male	1	0	0.865429	0.746322	1.00354	0.055729	0.445117
Cripto	P13385	colon	male	1	0	0.871427	0.756784	1.00344	0.0558379	0.445328
RNF41	Q9H4P4	colon	male	1	0	0.815843	0.662229	1.00509	0.0558439	0.445328
SP-B	P07988	colon	male	1	0	1.12343	0.997096	1.26576	0.0558535	0.445342
MCA3	O43324	colon	male	1	0	0.845023	0.710973	1.00435	0.0560371	0.445908
Inhibin bB chain	P09529	colon	male	1	0	1.15194	0.996316	1.33187	0.0561181	0.446105
EDAR	Q9UNE0	colon	male	1	0	0.850458	0.720207	1.00427	0.0561616	0.44627
T23O	P48775	colon	male	1	0	1.1664	0.995952	1.36601	0.0561792	0.44637
Angiopoietin-2	O15123	colon	male	1	0	1.16402	0.995825	1.36062	0.0564662	0.44688
UN45A	Q9H3U1	colon	male	1	0	0.820837	0.670099	1.00548	0.0565019	0.44688
PYY	P10082	colon	male	1	0	1.15052	0.996116	1.32885	0.0565169	0.44688
ADH1B	P00325	colon	male	1	0	1.08537	0.997705	1.18074	0.0565849	0.44688
PITX3	O75364	colon	male	1	0	1.1033	0.997237	1.22064	0.0566092	0.44688
COOL-1	Q14155	colon	male	1	0	1.09118	0.997539	1.19362	0.0566321	0.44688
CPXM1	Q96SM3	colon	male	1	0	0.857824	0.732654	1.00438	0.0566908	0.44688
ROA0	Q13151	colon	male	1	0	0.82254	0.672775	1.00564	0.0567708	0.447036
Carbonic anhydrase 9	Q16790	colon	male	1	0	0.822676	0.672998	1.00564	0.0567752	0.447036
CM35H	Q9UGN4	colon	male	1	0	1.1523	0.995919	1.33323	0.0567792	0.447036
DCP1B	Q8IZD4	colon	male	1	0	0.810877	0.653435	1.00625	0.0569914	0.447724
MGT4B	Q9UQ53	colon	male	1	0	1.14159	0.996065	1.30839	0.057001	0.447773
NDUBA	O96000	colon	male	1	0	1.14705	0.995778	1.3213	0.0572597	0.448641
GORAB	Q5T7V8	colon	male	1	0	0.859246	0.734811	1.00475	0.0573585	0.448716
RABL3	Q5HYI8	colon	male	1	0	0.82321	0.673414	1.00633	0.0576398	0.449287
GAS2	O43903	colon	male	1	0	1.11702	0.996413	1.25223	0.0576538	0.449343
PLOD3	O60568	colon	male	1	0	1.15691	0.995215	1.34488	0.0577596	0.449452
MA2B2	Q9Y2E5	colon	male	1	0	1.12822	0.995945	1.27807	0.057947	0.450057
YD286	A6NC05	colon	male	1	0	1.12028	0.996165	1.25986	0.0579827	0.450178
OPT	Q9UBM4	colon	male	1	0	1.15292	0.995064	1.33583	0.0582109	0.451191
MARCO	Q9UEW3	colon	male	1	0	1.12142	0.995899	1.26276	0.0584752	0.451474
BDP1	A6H8Y1	colon	male	1	0	1.13769	0.995372	1.30036	0.0585004	0.451474
DLG3	Q92796	colon	male	1	0	1.13305	0.995499	1.28961	0.0585379	0.451474
RAC1	P63000	colon	male	1	0	0.806184	0.644893	1.00781	0.0585416	0.451474
HS71B	P0DMV9	colon	male	1	0	1.14268	0.995179	1.31205	0.0585662	0.451489
KHDCL	Q5JSQ8	colon	male	1	0	1.13398	0.995331	1.29195	0.0588069	0.452329
TM154	Q6P9G4	colon	male	1	0	1.10819	0.996168	1.2328	0.0588459	0.452414
EIF1B	O60739	colon	male	1	0	0.820606	0.668358	1.00753	0.0589885	0.452642
LRC24	Q50LG9	colon	male	1	0	0.790099	0.618663	1.00904	0.0590474	0.452642
FCG2B	P31994	colon	male	1	0	1.14848	0.994714	1.32602	0.0590673	0.452642
IGF-II:Pro-form	P01344	colon	male	1	0	1.1599	0.994297	1.35309	0.0591334	0.452941
ING1	Q9UK53	colon	male	1	0	0.842402	0.704948	1.00666	0.0591665	0.453028
S100A14	Q9HCY8	colon	male	1	0	0.81078	0.65205	1.00815	0.0591685	0.453028
TXNDC4	Q9BS26	colon	male	1	0	1.18329	0.9935	1.40934	0.0591799	0.453038
IL-23	P29460	colon	male	1	0	1.1276	0.995336	1.27744	0.0592236	0.453217
LY86	O95711	colon	male	1	0	0.835419	0.693037	1.00705	0.0592603	0.453317
K2C71	Q3SY84	colon	male	1	0	0.817184	0.66254	1.00792	0.0592638	0.453317
C1D	Q13901	colon	male	1	0	1.10333	0.996102	1.22211	0.059416	0.453502
NCAM1	P13591	colon	male	1	0	0.871383	0.755163	1.00549	0.0594282	0.453502
MYL9	P24844	colon	male	1	0	0.8123	0.654376	1.00834	0.0594718	0.453502
CE004	Q96IV6	colon	male	1	0	0.870334	0.753244	1.00563	0.0595822	0.453578
UN45A	Q9H3U1	colon	male	1	0	0.827396	0.67934	1.00772	0.0596308	0.453711
GSHB	P48637	colon	male	1	0	0.870863	0.754148	1.00564	0.059654	0.453711
MAGE-10	P43363	colon	male	1	0	1.10655	0.995866	1.22954	0.0597105	0.453711
HSP76	P17066	colon	male	1	0	1.14156	0.994595	1.31023	0.0597154	0.453711
FGF-8A	P55075	colon	male	1	0	0.800723	0.635351	1.00914	0.0597165	0.453711
PGM5	Q15124	colon	male	1	0	0.86924	0.751225	1.0058	0.0597895	0.453717
ES8L2	Q9H6S3	colon	male	1	0	1.13056	0.994918	1.28471	0.0598588	0.453747
USF1	P22415	colon	male	1	0	1.13669	0.994694	1.29895	0.0598607	0.453747
ABC3G	Q9HC16	colon	male	1	0	0.820024	0.666901	1.00831	0.0598994	0.453747
UB2D3/ PolyUbiquitin K48	P0CG47	colon	male	1	0	0.826857	0.678247	1.00803	0.059993	0.453929
SE1L2	Q5TEA6	colon	male	1	0	1.114	0.995425	1.2467	0.0600923	0.454464
ARHI	O95661	colon	male	1	0	0.868085	0.748994	1.00611	0.0602418	0.454787
CISY	O75390	colon	male	1	0	0.822015	0.670002	1.00852	0.0602917	0.454787
GFRP	P30047	colon	male	1	0	1.13901	0.994381	1.30467	0.0602948	0.454787
Integrin aVb6	P06756	colon	male	1	0	0.831137	0.685245	1.00809	0.0603593	0.454931
BGLR	P08236	colon	male	1	0	1.14657	0.994008	1.32255	0.0604544	0.455032
NALP1	Q9C000	colon	male	1	0	0.841084	0.702028	1.00768	0.0605248	0.455148
TPST1	O60507	colon	male	1	0	1.18207	0.992561	1.40776	0.0606266	0.455282
PRKACA	P17612	colon	male	1	0	0.825308	0.675247	1.00872	0.0607653	0.455592
ALT	P24298	colon	male	1	0	1.13287	0.994366	1.29066	0.0607867	0.455655
NPDC1	Q9NQX5	colon	male	1	0	1.09976	0.995668	1.21474	0.0608754	0.455856
17-beta-HSD 1	P14061	colon	male	1	0	1.14539	0.993812	1.32008	0.0608957	0.455937
CI167	Q9NXH8	colon	male	1	0	0.827591	0.679	1.0087	0.0609045	0.455937
IGDC3:CD	Q8IVU1	colon	male	1	0	1.13342	0.994281	1.29202	0.0609116	0.455937
SPR1	Q15743	colon	male	1	0	1.1127	0.995105	1.2442	0.0609494	0.455937
selenoprotein15	O60613	colon	male	1	0	0.862779	0.739351	1.00681	0.0609615	0.455937
SSRA	P43307	colon	male	1	0	1.1085	0.995254	1.23464	0.0610074	0.456028
XEDAR	Q9HAV5	colon	male	1	0	0.881736	0.772911	1.00588	0.0611125	0.456265
GRIA4	P48058	colon	male	1	0	1.09267	0.995875	1.19886	0.0611206	0.456265
NPS	P0C0P6	colon	male	1	0	0.887029	0.782428	1.00561	0.0611366	0.456277
METAP1	P53582	colon	male	1	0	0.8089	0.647849	1.00999	0.0611732	0.456277
CASQ1	P31415	colon	male	1	0	1.13687	0.993979	1.30029	0.0612282	0.456314
CT202	A1L168	colon	male	1	0	1.12919	0.994284	1.28239	0.0612539	0.456432
SAA	P0DJI8	colon	male	1	0	1.12523	0.994435	1.27322	0.0612821	0.456527
PPBN	P10696	colon	male	1	0	0.867889	0.74817	1.00677	0.0613545	0.456654
GP114	Q8IZF4	colon	male	1	0	1.12845	0.994257	1.28076	0.0613718	0.456654
ELA3B	P08861	colon	male	1	0	0.851368	0.719275	1.00772	0.0614064	0.456746
CD37	P11049	colon	male	1	0	1.11099	0.994963	1.24055	0.0614513	0.456746
IGDC4	Q8TDY8	colon	male	1	0	0.870106	0.752012	1.00675	0.0615346	0.456899
WDR18	Q9BV38	colon	male	1	0	1.12457	0.994278	1.27194	0.0616752	0.457344
TIMD3	Q8TDQ0	colon	male	1	0	1.13459	0.993736	1.29541	0.0618933	0.458267
TACC3	Q9Y6A5	colon	male	1	0	0.838045	0.695963	1.00913	0.0623161	0.459226
DLDH	P09622	colon	male	1	0	0.869342	0.750317	1.00725	0.0623485	0.459252
DDX6	P26196	colon	male	1	0	0.812378	0.652791	1.01098	0.0625876	0.460043
PCDH1	Q08174	colon	male	1	0	0.863462	0.739792	1.00781	0.0626926	0.460453
ERBB1	P00533	colon	male	1	0	0.857294	0.728973	1.0082	0.0627138	0.460453
SEN34	Q9BSV6	colon	male	1	0	0.839748	0.698654	1.00934	0.0627524	0.460462
TRIL:ECD	Q7L0X0	colon	male	1	0	1.13863	0.993096	1.30549	0.0627897	0.46063
HXD4	P09016	colon	male	1	0	1.10533	0.994634	1.22836	0.0628812	0.460827
ECOP	Q96AW1	colon	male	1	0	0.865317	0.742965	1.00782	0.0629098	0.460885
PI42B	P78356	colon	male	1	0	0.838379	0.696232	1.00955	0.062924	0.460939
M4K3	Q8IVH8	colon	male	1	0	0.819955	0.665155	1.01078	0.0629537	0.460999
CIA30	Q9Y375	colon	male	1	0	1.13806	0.992969	1.30436	0.0630895	0.461167
TSSK2	Q96PF2	colon	male	1	0	0.843817	0.705407	1.00938	0.0632011	0.461565
HPCL1	P37235	colon	male	1	0	0.846885	0.710683	1.00919	0.0632127	0.461565
CTNA3	Q9UI47	colon	male	1	0	1.12312	0.993581	1.26955	0.0633152	0.461844
DQA2	P01906	colon	male	1	0	1.10047	0.994578	1.21764	0.0636459	0.462735
ARH	Q5SW96	colon	male	1	0	0.820148	0.665081	1.01137	0.0637048	0.463002
CD28	P10747	colon	male	1	0	1.18356	0.990417	1.41438	0.063734	0.463002
ANM2	P55345	colon	male	1	0	1.15663	0.99172	1.34896	0.0637366	0.463002
CD032	Q8N8J7	colon	male	1	0	1.10232	0.994441	1.2219	0.0637553	0.463002
KRIP-1	Q13263	colon	male	1	0	1.10482	0.99418	1.22777	0.0640908	0.464305
CNTF	P26441	colon	male	1	0	1.10852	0.993971	1.23626	0.064127	0.46435
Keratin 20	P35900	colon	male	1	0	1.12281	0.993199	1.26933	0.0641819	0.46435
CG053	Q8N8F7	colon	male	1	0	0.857864	0.729312	1.00908	0.0641859	0.46435
TWEAK	O43508	colon	male	1	0	0.751157	0.554748	1.01711	0.0642717	0.46453
OTUD3	Q5T2D3	colon	male	1	0	0.870893	0.752216	1.00829	0.0643909	0.464921
SDF-1	P48061	colon	male	1	0	0.853301	0.721243	1.00954	0.0644151	0.464948
CLC4G	Q6UXB4	colon	male	1	0	1.06233	0.99635	1.13267	0.0645742	0.46543
AREG	P15514	colon	male	1	0	0.836705	0.692567	1.01084	0.0645762	0.46543
VAV	P15498	colon	male	1	0	0.82511	0.672915	1.01173	0.0646187	0.465644
ARL11	Q969Q4	colon	male	1	0	0.83848	0.695544	1.01079	0.0646855	0.465672
ODP2	P10515	colon	male	1	0	0.849784	0.714916	1.01009	0.0648829	0.466085
NEUM	P17677	colon	male	1	0	0.827775	0.677216	1.01181	0.0649823	0.466237
SOCS-3	O14543	colon	male	1	0	1.10183	0.993983	1.22138	0.0650178	0.466237
S31D4	Q6ZUB0	colon	male	1	0	1.09397	0.994341	1.20358	0.065259	0.466506
ESAM	Q96AP7	colon	male	1	0	0.857993	0.729022	1.00978	0.0653509	0.466506
TPSB2	P20231	colon	male	1	0	0.887486	0.781653	1.00765	0.0654241	0.466717
SYT17	Q9BSW7	colon	male	1	0	0.831411	0.683102	1.01192	0.0655104	0.466788
RUNX3	Q13761	colon	male	1	0	0.876988	0.762651	1.00847	0.0655217	0.466805
DUS3	P51452	colon	male	1	0	0.820722	0.664997	1.01291	0.0657048	0.467209
ADPRH	P54922	colon	male	1	0	1.10008	0.993655	1.2179	0.0661571	0.468563
IL3RB:CD	P32927	colon	male	1	0	1.10522	0.993291	1.22975	0.0662989	0.46884
DMRTB	Q96MA1	colon	male	1	0	1.07295	0.995264	1.1567	0.0663336	0.46901
DC1L2	O43237	colon	male	1	0	0.817796	0.659674	1.01382	0.0665395	0.469815
CNTP2	Q9UHC6	colon	male	1	0	0.841436	0.699707	1.01187	0.0665733	0.469815
DB113	Q30KQ7	colon	male	1	0	1.10494	0.993152	1.2293	0.0666986	0.470226
VSIG2	Q96IQ7	colon	male	1	0	0.867914	0.745933	1.00984	0.066772	0.470378
RAB3D	O95716	colon	male	1	0	0.826265	0.673761	1.01329	0.0667801	0.470384
MMAB	Q96EY8	colon	male	1	0	0.846086	0.707477	1.01185	0.0671157	0.471305
ASNS	P08243	colon	male	1	0	1.13247	0.991251	1.29381	0.0671536	0.471423
LIRA2	Q8N149	colon	male	1	0	1.1227	0.991825	1.27084	0.0672255	0.471755
MA1C1	Q9NR34	colon	male	1	0	0.8697	0.748897	1.00999	0.0672941	0.471868
FETUB	Q9UGM5	colon	male	1	0	1.16073	0.989329	1.36183	0.0674956	0.472378
Phosphomannomutase 2	O15305	colon	male	1	0	0.818267	0.659961	1.01455	0.0675019	0.472378
TFAM	Q00059	colon	male	1	0	0.819768	0.662469	1.01442	0.0675075	0.472378
PCDB7	Q9Y5E2	colon	male	1	0	1.10954	0.992509	1.24038	0.0675865	0.472499
EMIL3:region 1	Q9NT22	colon	male	1	0	1.13701	0.990741	1.30487	0.0676156	0.472499
Apoptosis regulator Bcl-W	Q92843	colon	male	1	0	0.823109	0.667967	1.01428	0.0677195	0.472843
YE006	Q68D91	colon	male	1	0	1.12051	0.991489	1.26631	0.0683009	0.474575
OMD	Q99983	colon	male	1	0	0.863229	0.736946	1.01115	0.0683731	0.474815
LECT2	O14960	colon	male	1	0	1.18206	0.987447	1.41503	0.0684048	0.474839
Cdc42Hs	P60953	colon	male	1	0	0.813266	0.651133	1.01577	0.0684497	0.474918
IL-1 R AcP	Q9NPH3	colon	male	1	0	0.873406	0.75504	1.01033	0.0685033	0.474918
SIG14	Q08ET2	colon	male	1	0	1.15448	0.989135	1.34747	0.0685385	0.474918
KDEL1	Q6UW63	colon	male	1	0	1.1178	0.991536	1.26014	0.068611	0.475136
PPR29	Q5R3F8	colon	male	1	0	0.844524	0.704076	1.01299	0.0686226	0.475136
TPST2	O60704	colon	male	1	0	1.0592	0.995592	1.12688	0.0687326	0.475282
GST M1-1	P09488	colon	male	1	0	1.11854	0.991425	1.26195	0.0687517	0.475282
LIF sR	P42702	colon	male	1	0	1.18231	0.987098	1.41612	0.0689233	0.475789
NUP53	Q8NFH5	colon	male	1	0	1.11193	0.991802	1.24661	0.0689351	0.475789
EMAP-2	Q12904	colon	male	1	0	1.12338	0.991013	1.27343	0.0689361	0.475789
MLRS	Q96A32	colon	male	1	0	1.10372	0.992344	1.22759	0.0690095	0.476186
PADI1	Q9ULC6	colon	male	1	0	1.13464	0.990155	1.30021	0.0691249	0.47649
KLC1	Q07866	colon	male	1	0	0.829521	0.678072	1.0148	0.0691915	0.47649
KIF3B	O15066	colon	male	1	0	1.13456	0.990128	1.30006	0.0691935	0.47649
PTPM1	Q8WUK0	colon	male	1	0	1.11438	0.991403	1.25262	0.0694862	0.477364
PGRC2	O15173	colon	male	1	0	1.12381	0.99068	1.27484	0.0696143	0.477437
PMVK	Q15126	colon	male	1	0	0.827393	0.674239	1.01534	0.0696413	0.477456
NUBP2	Q9Y5Y2	colon	male	1	0	1.09393	0.992728	1.20545	0.0698919	0.47836
UBP4	Q13107	colon	male	1	0	0.833498	0.684448	1.01501	0.0700175	0.478711
PAP1	Q06141	colon	male	1	0	1.13504	0.989695	1.30172	0.0700176	0.478711
LDB2	O43679	colon	male	1	0	1.1008	0.992132	1.22137	0.0701406	0.47907
IGLO5	A6NGN9	colon	male	1	0	0.860261	0.730928	1.01248	0.0701757	0.479148
COPB2	P35606	colon	male	1	0	0.824713	0.669361	1.01612	0.0703298	0.479393
DTX1	Q86Y01	colon	male	1	0	1.15354	0.988214	1.34652	0.0703358	0.479393
FZD7	O75084	colon	male	1	0	1.10439	0.991775	1.2298	0.0703784	0.479495
CBPA1	P15085	colon	male	1	0	0.828861	0.676276	1.01587	0.0705678	0.47986
ETS2	P15036	colon	male	1	0	1.1224	0.990342	1.27207	0.070605	0.47986
Vitronectin	P04004	colon	male	1	0	1.14113	0.988959	1.31672	0.070618	0.47986
ZN415	Q09FC8	colon	male	1	0	1.12263	0.990317	1.27261	0.0706242	0.47986
EST3	Q6UWW8	colon	male	1	0	1.12862	0.989833	1.28687	0.0707122	0.479899
ANM3	O60678	colon	male	1	0	0.857527	0.725866	1.01307	0.0707171	0.479899
PRDC1	Q9NRG1	colon	male	1	0	0.82931	0.676714	1.01632	0.0712372	0.481782
ESAM	Q96AP7	colon	male	1	0	0.874915	0.75667	1.01164	0.0712667	0.481826
PCBP2	Q15366	colon	male	1	0	0.837197	0.690144	1.01558	0.0713791	0.48211
annexin IV	P09525	colon	male	1	0	0.847877	0.708614	1.01451	0.0714481	0.48211
ELA1	Q9UNI1	colon	male	1	0	1.14274	0.988338	1.32126	0.0716126	0.482445
SKIL	P12757	colon	male	1	0	0.839417	0.693854	1.01552	0.0716236	0.48247
RIPK2	O43353	colon	male	1	0	1.12356	0.989782	1.27541	0.0716756	0.482724
CC103	Q8IW40	colon	male	1	0	0.816437	0.654752	1.01805	0.0716863	0.482771
Peroxiredoxin-5	P30044	colon	male	1	0	0.860328	0.730326	1.01347	0.0718789	0.483159
M-CSF R	P07333	colon	male	1	0	1.15101	0.987568	1.3415	0.071882	0.483159
KIRR3	Q8IZU9	colon	male	1	0	0.82362	0.666739	1.01741	0.0718864	0.483159
EKI1	Q9HBU6	colon	male	1	0	0.826575	0.671732	1.01711	0.0719162	0.483159
CIAO1	O76071	colon	male	1	0	0.828891	0.675615	1.01694	0.0720284	0.48325
PGCB	Q96GW7	colon	male	1	0	0.848259	0.708841	1.0151	0.0724332	0.483958
NMB	P08949	colon	male	1	0	0.916358	0.833028	1.00802	0.072546	0.484324
TLR5	O60602	colon	male	1	0	1.13289	0.988583	1.29826	0.0726864	0.484826
CFTR	P13569	colon	male	1	0	1.11205	0.990272	1.24881	0.0726914	0.484835
PP2AAA	P30153	colon	male	1	0	0.822951	0.665138	1.01821	0.0728367	0.485248
IL-17F	Q96PD4	colon	male	1	0	1.10002	0.991187	1.2208	0.0729042	0.485384
RGS4	P49798	colon	male	1	0	1.13243	0.988515	1.2973	0.0729104	0.485401
CAV3	P56539	colon	male	1	0	0.773185	0.583665	1.02424	0.0729723	0.485486
TMIG2	Q96BF3	colon	male	1	0	0.873656	0.753724	1.01267	0.0730022	0.485554
ZN843	Q8N446	colon	male	1	0	0.883782	0.772089	1.01163	0.073105	0.485799
HERC5	Q9UII4	colon	male	1	0	1.13487	0.988221	1.30329	0.0731124	0.485799
VILI	P09327	colon	male	1	0	0.83476	0.685135	1.01706	0.0731152	0.485799
NOE1	Q99784	colon	male	1	0	1.11811	0.989562	1.26335	0.0732022	0.486217
KITM	O00142	colon	male	1	0	0.866494	0.740741	1.0136	0.073267	0.486301
Apo C-I	P02654	colon	male	1	0	0.864651	0.737428	1.01382	0.0733093	0.486382
STK3	Q13188	colon	male	1	0	1.14014	0.98768	1.31614	0.0733405	0.486382
KAP0	P10644	colon	male	1	0	1.12616	0.988795	1.28261	0.073424	0.486407
CIG49	O14879	colon	male	1	0	0.855622	0.72134	1.0149	0.0734318	0.486407
MYCBP	Q99417	colon	male	1	0	0.820096	0.65995	1.0191	0.0735761	0.486955
NDUB4	O95168	colon	male	1	0	1.13993	0.987563	1.31581	0.0736126	0.487028
MK01	P28482	colon	male	1	0	0.832134	0.680385	1.01773	0.0736309	0.48705
LYG1	Q8N1E2	colon	male	1	0	1.12127	0.989103	1.27109	0.073657	0.48705
UBP10	Q14694	colon	male	1	0	0.844965	0.702525	1.01628	0.0736998	0.48705
LGR4	Q9BXB1	colon	male	1	0	0.869372	0.745689	1.01357	0.0738036	0.487278
RL11	P62913	colon	male	1	0	1.11029	0.989966	1.24524	0.0738318	0.487278
Integrin a11b1	P05556	colon	male	1	0	0.863719	0.735514	1.01427	0.0739182	0.487278
PDGF-AA	P04085	colon	male	1	0	0.849404	0.710171	1.01593	0.0739551	0.48739
KI3S1	Q14943	colon	male	1	0	0.835762	0.686375	1.01766	0.0741475	0.488173
PERL	P22079	colon	male	1	0	1.10227	0.990518	1.22663	0.0742149	0.488355
TAP26	Q9P031	colon	male	1	0	0.849536	0.710275	1.0161	0.0742433	0.488357
PP1RA	Q96QC0	colon	male	1	0	1.13855	0.987305	1.31295	0.0743799	0.488435
Carbohydrate sulfotransferase 9	Q7L1S5	colon	male	1	0	1.12678	0.988299	1.28466	0.0744159	0.488541
SUMF1	Q8NBK3	colon	male	1	0	1.16784	0.984718	1.38502	0.074586	0.489284
BAG3	O95817	colon	male	1	0	0.84732	0.706197	1.01665	0.0746894	0.489629
GGH	Q92820	colon	male	1	0	1.14298	0.986733	1.32398	0.0747681	0.489663
APT	P07741	colon	male	1	0	0.822832	0.663892	1.01982	0.0749597	0.490336
CDKN3	Q16667	colon	male	1	0	0.829109	0.674352	1.01938	0.0754272	0.491696
TGM1	P22735	colon	male	1	0	1.09818	0.990381	1.21772	0.0756307	0.492422
NLGN1	Q8N2Q7	colon	male	1	0	1.09788	0.990399	1.21703	0.0756596	0.492445
PTHrP	P12272	colon	male	1	0	0.89855	0.798483	1.01116	0.0757667	0.492782
Caspase-3	P42574	colon	male	1	0	0.832548	0.68007	1.01921	0.0758007	0.492796
OCAD1	Q9NX40	colon	male	1	0	1.10367	0.989746	1.23071	0.0759735	0.49334
S100A7	P31151	colon	male	1	0	0.88468	0.7726	1.01302	0.0762609	0.494361
MD1L1	Q9Y6D9	colon	male	1	0	0.839654	0.692078	1.0187	0.0763783	0.494743
ATX10	Q9UBB4	colon	male	1	0	1.11589	0.988404	1.25982	0.0764735	0.495023
TM157	Q8TBP5	colon	male	1	0	1.10727	0.989205	1.23942	0.0765122	0.495126
SRSF7	Q16629	colon	male	1	0	1.11604	0.988373	1.26019	0.0765154	0.495126
MAPK2	P49137	colon	male	1	0	0.82857	0.672825	1.02037	0.076697	0.495631
PARP:region 1	P09874	colon	male	1	0	0.869251	0.744305	1.01517	0.0767659	0.495882
UBE2A	P49459	colon	male	1	0	1.12909	0.986987	1.29165	0.0768771	0.495917
DEST	P60981	colon	male	1	0	0.826873	0.669802	1.02078	0.0769551	0.496222
SREC-I	Q14162	colon	male	1	0	0.852553	0.714387	1.01744	0.0770117	0.496451
CATF	Q9UBX1	colon	male	1	0	1.12795	0.987009	1.28903	0.077067	0.49656
BAIP2	Q9UQB8	colon	male	1	0	1.12538	0.987178	1.28292	0.0772419	0.497079
CT451	Q5HYN5	colon	male	1	0	1.1027	0.989359	1.22903	0.0772866	0.49721
TIMP-2	P16035	colon	male	1	0	0.878208	0.76033	1.01436	0.0773845	0.497386
CTAG1A	P78358	colon	male	1	0	1.10935	0.988668	1.24477	0.0773925	0.497389
PA2G4	Q9UQ80	colon	male	1	0	0.8328	0.679727	1.02034	0.0774621	0.497467
MP3B2	A6NCE7	colon	male	1	0	0.855919	0.720158	1.01727	0.0774637	0.497467
p60-Src	P12931	colon	male	1	0	0.82794	0.671339	1.02107	0.0775589	0.497718
SMDC1	Q9NPB0	colon	male	1	0	1.09292	0.990192	1.2063	0.0776896	0.498137
MCTS1	Q9ULC4	colon	male	1	0	1.16846	0.982741	1.38928	0.0779278	0.498649
RN128:region 1	Q8TEB7	colon	male	1	0	1.08546	0.990845	1.18911	0.0780161	0.498806
coagulation factor XIII B	P05160	colon	male	1	0	1.1569	0.983694	1.36059	0.0781901	0.49905
L10K	Q9UNZ5	colon	male	1	0	0.862815	0.732157	1.01679	0.0782024	0.49905
EphA5	P54756	colon	male	1	0	0.819597	0.656817	1.02272	0.0782217	0.499126
CXA8	P48165	colon	male	1	0	1.08826	0.990437	1.19574	0.0784047	0.499236
SYDM	Q6PI48	colon	male	1	0	0.822316	0.661296	1.02254	0.078499	0.499484
MMP-16	P51512	colon	male	1	0	0.852755	0.714109	1.01832	0.0785016	0.499484
EG-VEGF	P58294	colon	male	1	0	1.08595	0.99064	1.19042	0.0785245	0.49952
NFAC4	Q14934	colon	male	1	0	0.808611	0.638195	1.02453	0.0785333	0.49952
TIM-1	Q96D42	colon	male	1	0	1.10782	0.988367	1.24171	0.0785842	0.499754
Collagen Type III	P02461	colon	male	1	0	1.13211	0.985872	1.30005	0.0786908	0.500061
JAML1	Q86YT9	colon	male	1	0	1.12549	0.986488	1.28407	0.0788014	0.500418
PP1G	P36873	colon	male	1	0	0.825036	0.665685	1.02253	0.079008	0.500929
CPNS2	Q96L46	colon	male	1	0	1.12521	0.986324	1.28364	0.0792442	0.501498
Semaphorin-6A	Q9H2E6	colon	male	1	0	1.15059	0.983748	1.34573	0.0792656	0.50151
GMPPA	Q96IJ6	colon	male	1	0	1.11534	0.987269	1.26003	0.0794165	0.501781
PEDF	P36955	colon	male	1	0	1.14255	0.984369	1.32615	0.079644	0.502527
MMP-7	P09237	colon	male	1	0	1.1533	0.983259	1.35275	0.0796844	0.502598
ACES	P22303	colon	male	1	0	0.819672	0.656156	1.02394	0.0798424	0.502699
CENPV	Q7Z7K6	colon	male	1	0	1.09525	0.989229	1.21263	0.0798605	0.502699
TRAF1	Q13077	colon	male	1	0	1.13011	0.985546	1.29587	0.0798627	0.502699
CHMP3	Q9Y3E7	colon	male	1	0	0.822714	0.661313	1.02351	0.0798713	0.502699
IPIL1	Q6GPH6	colon	male	1	0	1.12574	0.985993	1.28529	0.07988	0.502699
Gro-g	P19876	colon	male	1	0	0.853006	0.713942	1.01916	0.0799507	0.502699
Sperm-associated antigen 2	Q16222	colon	male	1	0	1.10174	0.988484	1.22798	0.0800019	0.502699
BIN2	Q9UBW5	colon	male	1	0	0.839172	0.689599	1.02119	0.080009	0.502699
MMP19	Q99542	colon	male	1	0	1.14106	0.984337	1.32273	0.0800267	0.502719
VSX1	Q9NZR4	colon	male	1	0	0.833525	0.67977	1.02206	0.0800762	0.502864
CGB2	Q6NT52	colon	male	1	0	0.827311	0.669036	1.02303	0.0801511	0.502938
EMBP	P13727	colon	male	1	0	0.853681	0.715019	1.01923	0.0802401	0.503122
IL-6/ IL-6 sRa Complex	P05231	colon	male	1	0	1.09305	0.989311	1.20768	0.080335	0.503401
PSG7	Q13046	colon	male	1	0	0.820359	0.656992	1.02435	0.0805252	0.503979
TIMP-4	Q99727	colon	male	1	0	1.13582	0.984553	1.31032	0.0807277	0.504728
Stanniocalcin-1	P52823	colon	male	1	0	1.13199	0.984894	1.30106	0.0808735	0.505144
FBXL4:LRR4 and LRR5	Q9UKA2	colon	male	1	0	0.843694	0.697084	1.02114	0.080952	0.505376
Tenascin		colon	male	1	0	1.14722	0.98321	1.3386	0.0810107	0.505642
CQ078:C-term	Q8N4C9	colon	male	1	0	1.0801	0.990525	1.17777	0.0810846	0.505837
RM38	Q96DV4	colon	male	1	0	0.83821	0.687415	1.02208	0.0811424	0.506069
NRK1	Q9NWW6	colon	male	1	0	0.83224	0.676988	1.0231	0.0812964	0.506521
ATS15	Q8TE58	colon	male	1	0	0.83948	0.689545	1.02202	0.0813291	0.506521
Ficolin-3	O75636	colon	male	1	0	1.13921	0.983838	1.31911	0.0814808	0.506716
LIRA5	A6NI73	colon	male	1	0	1.1301	0.984665	1.29701	0.0818424	0.507786
AIF1	P55008	colon	male	1	0	1.15873	0.981472	1.368	0.0820008	0.508056
RCN3	Q96D15	colon	male	1	0	1.11548	0.986201	1.26171	0.0820555	0.508077
MOCOS	Q96EN8	colon	male	1	0	0.878554	0.759254	1.0166	0.0820586	0.508077
DKK1	O94907	colon	male	1	0	0.848621	0.705264	1.02112	0.0821053	0.508077
NNAT	Q16517	colon	male	1	0	1.13045	0.984452	1.2981	0.0822358	0.508283
KLRB1	Q12918	colon	male	1	0	1.09297	0.988684	1.20827	0.0822906	0.50833
CA063	Q9BUV0	colon	male	1	0	0.845371	0.699422	1.02178	0.0823539	0.508528
SRCA	Q86TD4	colon	male	1	0	1.11269	0.986397	1.25516	0.0823591	0.508528
OLFL3	Q9NRN5	colon	male	1	0	1.14613	0.98264	1.33683	0.0823966	0.508611
BDNF	P23560	colon	male	1	0	0.860151	0.725667	1.01956	0.0824457	0.508613
DECR	Q16698	colon	male	1	0	0.828754	0.670376	1.02455	0.0825939	0.508704
IF3M	Q9H2K0	colon	male	1	0	0.835699	0.682362	1.02349	0.0826625	0.508862
Marapsin	Q9BQR3	colon	male	1	0	1.1231	0.98508	1.28046	0.0826944	0.50897
HSP76	P17066	colon	male	1	0	1.14044	0.982969	1.32314	0.0830265	0.509889
LYRM1	O43325	colon	male	1	0	1.08919	0.988886	1.19966	0.0830559	0.509906
SYC1L	A8MT33	colon	male	1	0	0.889	0.778234	1.01553	0.0831032	0.510056
BCAM	P50895	colon	male	1	0	1.09845	0.987768	1.22153	0.083124	0.510132
FXRD1	Q96CU9	colon	male	1	0	1.12082	0.985096	1.27525	0.0832813	0.510431
LAMP1	P11279	colon	male	1	0	0.846158	0.700409	1.02224	0.0832815	0.510431
TrkC	Q16288	colon	male	1	0	0.879933	0.761254	1.01711	0.0835578	0.51137
suPAR	Q03405	colon	male	1	0	1.16243	0.980213	1.37852	0.0835903	0.511408
KCIP4	Q6PIL6	colon	male	1	0	1.11881	0.985175	1.27057	0.0836611	0.511441
SAR1A	Q9NR31	colon	male	1	0	0.827662	0.667973	1.02553	0.08372	0.511703
CENPW	Q5EE01	colon	male	1	0	1.12396	0.984506	1.28318	0.0838202	0.511833
FHR1	Q03591	colon	male	1	0	1.13146	0.983545	1.30162	0.0840152	0.512226
B4GT6	Q9UBX8	colon	male	1	0	0.849079	0.705225	1.02228	0.0841038	0.512486
Cancer/testis antigen 1B	P78358	colon	male	1	0	0.844334	0.696815	1.02308	0.0841591	0.512646
T132C:CD	Q8N3T6	colon	male	1	0	0.875938	0.75368	1.01803	0.0841636	0.512646
BL1S6	Q9UL45	colon	male	1	0	0.873326	0.748881	1.01845	0.084192	0.512651
GMEB2	Q9UKD1	colon	male	1	0	0.841781	0.692283	1.02356	0.0842569	0.512766
GON2	O43555	colon	male	1	0	1.11705	0.985	1.2668	0.0846168	0.513921
APEL	Q9ULZ1	colon	male	1	0	1.11721	0.984948	1.26722	0.0847016	0.514234
VEGF sR3	P35916	colon	male	1	0	1.15292	0.9807	1.35538	0.0847329	0.514307
FOXO3A	O43524	colon	male	1	0	1.14667	0.98142	1.33974	0.0847529	0.514336
Keratin 17	Q04695	colon	male	1	0	0.892119	0.783504	1.01579	0.0848122	0.514346
PRAF3	O75915	colon	male	1	0	0.834509	0.679266	1.02523	0.0849474	0.514571
SQSTM	Q13501	colon	male	1	0	1.09346	0.987766	1.21047	0.0849527	0.514571
C1q	P02745	colon	male	1	0	1.10954	0.985761	1.24887	0.0850088	0.514573
NETO1	Q8TDF5	colon	male	1	0	0.875908	0.753304	1.01847	0.0850442	0.514644
sPLA(2)-IID	Q9UNK4	colon	male	1	0	1.13588	0.982557	1.31312	0.0850497	0.514644
LCN10	Q6JVE6	colon	male	1	0	1.12324	0.983956	1.28225	0.085339	0.515258
TECK	O15444	colon	male	1	0	1.11615	0.984812	1.26501	0.085368	0.515258
RABP2	P29373	colon	male	1	0	1.15659	0.979904	1.36513	0.0854424	0.515291
AMPH	P49418	colon	male	1	0	0.860103	0.724374	1.02126	0.0854605	0.515291
VEGF121	P15692	colon	male	1	0	0.846473	0.700004	1.02359	0.0855341	0.515351
Granzyme H	P20718	colon	male	1	0	0.834522	0.67897	1.02571	0.0856562	0.515503
14-3-3 protein zeta/delta	P63104	colon	male	1	0	0.825477	0.663312	1.02729	0.0856651	0.515503
TFPI	P10646	colon	male	1	0	1.16801	0.978298	1.39451	0.0859185	0.51598
IFN-lambda 3	Q8IZI9	colon	male	1	0	0.881788	0.763852	1.01793	0.08592	0.51598
DNPEP	Q9ULA0	colon	male	1	0	1.08947	0.987945	1.20144	0.0859868	0.516071
KCNF1	Q9H3M0	colon	male	1	0	1.08763	0.988159	1.19711	0.0860641	0.516234
ARMEL	Q49AH0	colon	male	1	0	0.86614	0.735034	1.02063	0.0861437	0.516416
Alkaline phosphatase, intestine	P09923	colon	male	1	0	1.08046	0.989051	1.18032	0.0861896	0.516416
NGRN	Q9NPE2	colon	male	1	0	0.86055	0.724825	1.02169	0.0863556	0.516606
FGF-10	O15520	colon	male	1	0	1.12792	0.982943	1.29428	0.086367	0.516616
KI3L2	P43630	colon	male	1	0	0.846403	0.699478	1.02419	0.0864795	0.51692
AIBP	Q8NCW5	colon	male	1	0	0.862986	0.729152	1.02139	0.086554	0.51699
AGRD1	Q6QNK2	colon	male	1	0	1.12527	0.983189	1.28789	0.0865664	0.51699
SELPL:CD	Q14242	colon	male	1	0	1.12469	0.98324	1.28648	0.0866211	0.517028
KCNG4	Q8TDN1	colon	male	1	0	1.14313	0.980879	1.33222	0.0867552	0.517452
KXDL1	Q9BQD3	colon	male	1	0	0.881043	0.762172	1.01845	0.0867702	0.517452
HS105	Q92598	colon	male	1	0	1.14719	0.980325	1.34246	0.0868622	0.51766
4F2:CD	P08195	colon	male	1	0	0.869467	0.740821	1.02045	0.0868716	0.517693
FCN2	Q15485	colon	male	1	0	1.14122	0.981	1.32762	0.0870001	0.51803
HEXI1	O94992	colon	male	1	0	0.845437	0.697438	1.02484	0.0872596	0.518689
CDCP1	Q9H5V8	colon	male	1	0	1.08872	0.987593	1.2002	0.0874575	0.519358
FGF9	P31371	colon	male	1	0	0.86	0.723359	1.02245	0.0875532	0.519755
UCK2	Q9BZX2	colon	male	1	0	1.10025	0.985986	1.22776	0.0876911	0.520169
IL-6	P05231	colon	male	1	0	0.90107	0.799507	1.01554	0.087764	0.520241
COASY	Q13057	colon	male	1	0	0.875065	0.750748	1.01997	0.0878119	0.520287
URB	Q76M96	colon	male	1	0	1.13232	0.981754	1.30598	0.0878187	0.520304
LRRC3	Q9BY71	colon	male	1	0	0.84657	0.69896	1.02535	0.0884098	0.521652
HBAT	P09105	colon	male	1	0	1.12043	0.983008	1.27705	0.0885195	0.52187
LEAP2	Q969E1	colon	male	1	0	1.17824	0.975504	1.42311	0.0886564	0.522257
RBSK	Q9H477	colon	male	1	0	1.10134	0.985505	1.2308	0.0886715	0.522257
FAHD1	Q6P587	colon	male	1	0	0.863186	0.728635	1.02258	0.0888177	0.522468
SERA	O43175	colon	male	1	0	1.09716	0.985787	1.22112	0.0895353	0.524237
PSA6	P60900	colon	male	1	0	0.846651	0.698622	1.02605	0.0895575	0.524237
VASN	Q6EMK4	colon	male	1	0	0.884149	0.766992	1.0192	0.0895621	0.524237
BEX5	Q5H9J7	colon	male	1	0	1.13172	0.980991	1.30561	0.0897346	0.524414
CSAG2	Q9Y5P2	colon	male	1	0	0.851201	0.706578	1.02543	0.0899449	0.524833
IL-7 Ra	P16871	colon	male	1	0	0.801407	0.620461	1.03512	0.0899665	0.524833
SDC3	O75056	colon	male	1	0	1.12033	0.982433	1.27757	0.0899826	0.524858
MBL	P11226	colon	male	1	0	0.895189	0.787587	1.01749	0.0901612	0.5251
DOK1	Q99704	colon	male	1	0	0.838462	0.683762	1.02816	0.090441	0.525456
TRAIL R2:ECD	O14763	colon	male	1	0	0.871038	0.742372	1.022	0.0904427	0.525456
SYT9	Q86SS6	colon	male	1	0	0.886835	0.771646	1.01922	0.0906853	0.525781
ACHA5	P30532	colon	male	1	0	0.837415	0.681748	1.02863	0.0908385	0.526283
OSB11	Q9BXB4	colon	male	1	0	1.12055	0.982056	1.27857	0.0908466	0.526283
GLRX2	Q9NS18	colon	male	1	0	0.873813	0.74733	1.0217	0.0908695	0.526307
CCD19	Q9UL16	colon	male	1	0	0.91286	0.821299	1.01463	0.0909008	0.526317
ATTY	P17735	colon	male	1	0	0.822309	0.655365	1.03178	0.0910757	0.526492
uPA	P00749	colon	male	1	0	0.865824	0.732495	1.02342	0.0912923	0.526875
Fibrinogen g-chain dimer	P02679	colon	male	1	0	1.13748	0.9795	1.32094	0.0913226	0.526915
RNS10	Q5GAN6	colon	male	1	0	0.867816	0.736128	1.02306	0.0913284	0.52692
SMD3	P62318	colon	male	1	0	1.11066	0.98324	1.25459	0.0913912	0.527067
Amyloid-like protein 1	P51693	colon	male	1	0	0.861577	0.72471	1.02429	0.0914083	0.527071
TF2LX	Q8IUE1	colon	male	1	0	0.826513	0.662374	1.03133	0.0916261	0.527539
ASPN	Q9BXN1	colon	male	1	0	1.14573	0.978186	1.34197	0.0916934	0.527673
RT4I1	Q8WWV3	colon	male	1	0	0.842718	0.690729	1.02815	0.0917232	0.527683
MASP3:Sushi 1 and Sushi 2	P48740	colon	male	1	0	0.897434	0.791307	1.01779	0.0919338	0.528171
CACP	P43155	colon	male	1	0	0.830292	0.668789	1.0308	0.091962	0.528237
G6B:ECD	O95866	colon	male	1	0	0.832529	0.672669	1.03038	0.0920146	0.528398
Integrin a6	P23229	colon	male	1	0	0.87996	0.758279	1.02117	0.0921622	0.528911
I5P2	P32019	colon	male	1	0	0.835222	0.677278	1.03	0.0922631	0.529149
DNJB6	O75190	colon	male	1	0	0.835999	0.678543	1.02999	0.0924903	0.529537
a-Synuclein	P37840	colon	male	1	0	0.855291	0.712788	1.02628	0.0927719	0.530455
IDS	P22304	colon	male	1	0	0.862721	0.726256	1.02483	0.0928005	0.530573
Carbonic anhydrase 6	P23280	colon	male	1	0	0.889041	0.775103	1.01973	0.092806	0.530582
PKHA7	Q6IQ23	colon	male	1	0	0.904543	0.804644	1.01684	0.0929154	0.530723
RB11A	P62491	colon	male	1	0	0.832219	0.671693	1.03111	0.092999	0.53093
MBNL1	Q9NR56	colon	male	1	0	0.837768	0.681428	1.02998	0.0930199	0.53093
Cyclophilin F	P30405	colon	male	1	0	0.841124	0.687311	1.02936	0.0931274	0.531057
Syntenin 1	O00560	colon	male	1	0	1.13216	0.979446	1.30868	0.0931437	0.531057
DCNL5	Q9BTE7	colon	male	1	0	1.1065	0.983184	1.24528	0.0932207	0.531061
CRYL1	Q9Y2S2	colon	male	1	0	1.13857	0.978484	1.32485	0.0932262	0.531061
S100A5	P33763	colon	male	1	0	0.853343	0.709049	1.027	0.093337	0.531104
ICT1	Q14197	colon	male	1	0	0.883677	0.764826	1.021	0.0933459	0.531104
LIRB3	O75022	colon	male	1	0	1.10011	0.984096	1.22979	0.0933476	0.531104
RAN	P62826	colon	male	1	0	0.843911	0.692156	1.02894	0.0933652	0.531104
NOTC2	Q04721	colon	male	1	0	0.880363	0.758598	1.02167	0.093412	0.531257
SERF1	O75920	colon	male	1	0	0.897482	0.790858	1.01848	0.0937066	0.531776
IL-1F7	Q9NZH6	colon	male	1	0	1.12923	0.979597	1.30172	0.0937883	0.531969
DUS10	Q9Y6W6	colon	male	1	0	0.851325	0.705219	1.0277	0.0938285	0.531973
C2	P06681	colon	male	1	0	0.89248	0.781241	1.01956	0.0939769	0.532174
MRVI1	Q9Y6F6	colon	male	1	0	0.83723	0.680064	1.03072	0.093984	0.532174
MGN2	Q96A72	colon	male	1	0	0.879052	0.75589	1.02228	0.0941668	0.53259
TrATPase	P13686	colon	male	1	0	1.13791	0.978112	1.32381	0.0942653	0.532766
EGFRvIII	P00533	colon	male	1	0	0.889172	0.77484	1.02037	0.0943766	0.532919
Artemin	Q5T4W7	colon	male	1	0	1.09095	0.985164	1.20809	0.09438	0.532919
NKG2F	O43908	colon	male	1	0	0.867645	0.734586	1.02481	0.0946276	0.533145
ARRB1	P49407	colon	male	1	0	0.828143	0.66382	1.03314	0.0947156	0.533312
ADA11	O75078	colon	male	1	0	1.08726	0.985624	1.19938	0.0947628	0.533449
FCG2A	P12318	colon	male	1	0	1.13159	0.978694	1.30838	0.0950792	0.534216
SEPR	Q12884	colon	male	1	0	0.883965	0.764779	1.02173	0.0951003	0.534216
FHOD1	Q9Y613	colon	male	1	0	0.837431	0.679741	1.0317	0.0955633	0.534732
DCXR	Q7Z4W1	colon	male	1	0	1.11311	0.981325	1.26259	0.095567	0.534732
TSG-6	P98066	colon	male	1	0	0.882491	0.761791	1.02231	0.0957382	0.535136
STABP	O95630	colon	male	1	0	0.854991	0.711069	1.02804	0.0957394	0.535136
RMI1	Q9H9A7	colon	male	1	0	0.885339	0.767137	1.02175	0.0957848	0.535229
LYSM3	Q7Z3D4	colon	male	1	0	1.10884	0.981893	1.2522	0.0958312	0.535332
SSPN	Q14714	colon	male	1	0	0.852213	0.705991	1.02872	0.095884	0.535381
GP101	Q96P66	colon	male	1	0	1.1058	0.982318	1.24481	0.0959771	0.5357
MUC1:region 3	P15941	colon	male	1	0	1.08723	0.985224	1.1998	0.0961464	0.535902
PDGF-BB	P01127	colon	male	1	0	0.846151	0.694988	1.03019	0.096167	0.535902
Thrombospondin-1	P07996	colon	male	1	0	0.84348	0.690213	1.03078	0.0961794	0.535902
Neurotrophin-5	P34130	colon	male	1	0	0.854656	0.710276	1.02839	0.0962121	0.535902
RDH13	Q8NBN7	colon	male	1	0	0.892651	0.780859	1.02045	0.0962208	0.535902
CSTP1	Q9BRF8	colon	male	1	0	0.899079	0.793147	1.01916	0.0962621	0.53593
Carbonic Anhydrase XII	O43570	colon	male	1	0	0.830114	0.666483	1.03392	0.0964775	0.536458
RPP40	O75818	colon	male	1	0	0.886455	0.768995	1.02186	0.0965428	0.536681
ASC	Q9ULZ3	colon	male	1	0	1.12793	0.978577	1.30008	0.096686	0.53686
NUDC3	Q8IVD9	colon	male	1	0	0.86115	0.721886	1.02728	0.0967303	0.536947
Integrin a1b1	P05556	colon	male	1	0	1.1649	0.972883	1.39482	0.0967484	0.536947
GIPC1	O14908	colon	male	1	0	0.856783	0.713881	1.02829	0.0968517	0.537089
KCTD5	Q9NXV2	colon	male	1	0	1.10634	0.981868	1.2466	0.0970172	0.537651
EPO-R	P19235	colon	male	1	0	0.818993	0.646863	1.03693	0.0971701	0.537831
FAM3D	Q96BQ1	colon	male	1	0	1.09031	0.984399	1.20761	0.0972454	0.538025
GNPI1	P46926	colon	male	1	0	1.10471	0.982032	1.24272	0.0973018	0.538084
RABL6	Q3YEC7	colon	male	1	0	0.865722	0.729998	1.02668	0.0974566	0.538139
Ephrin-A2	O43921	colon	male	1	0	1.17125	0.971544	1.41201	0.0974599	0.538139
TGF-b1	P01137	colon	male	1	0	0.862828	0.724648	1.02736	0.0975436	0.538167
CEA21	Q3KPI0	colon	male	1	0	0.841871	0.686776	1.03199	0.0975515	0.538167
SPCS1	Q9Y6A9	colon	male	1	0	0.899206	0.79298	1.01966	0.0976393	0.538196
STA5A	P42229	colon	male	1	0	1.12069	0.97933	1.28246	0.0976504	0.538196
ITI heavy chain H2	P19823	colon	male	1	0	0.889429	0.774251	1.02174	0.0977202	0.538196
CSH	P0DML2	colon	male	1	0	0.83515	0.674787	1.03362	0.0977287	0.538196
EMC1	Q8N766	colon	male	1	0	1.10666	0.981471	1.24783	0.097999	0.538772
MTMR1	Q13613	colon	male	1	0	1.09111	0.984029	1.20984	0.0980319	0.538772
Sperm protein 17	Q15506	colon	male	1	0	1.13964	0.976128	1.33055	0.0980855	0.53889
DKK2	Q9UBU2	colon	male	1	0	0.852099	0.704876	1.03007	0.0981661	0.539002
HTF4	Q99081	colon	male	1	0	1.09898	0.982664	1.22905	0.0982164	0.539002
CO5A1	P20908	colon	male	1	0	1.13719	0.976444	1.3244	0.0982512	0.539002
GAGC1	O60829	colon	male	1	0	1.10806	0.981145	1.25138	0.0982776	0.539038
INSI1	O15503	colon	male	1	0	0.82234	0.652046	1.03711	0.0984946	0.539521
CR032	Q8TCD1	colon	male	1	0	0.892137	0.779145	1.02151	0.0985551	0.539609
IFNA4	P05014	colon	male	1	0	0.876491	0.749565	1.02491	0.0985993	0.539743
Peroxiredoxin-3	P30048	colon	male	1	0	0.829897	0.66514	1.03547	0.0986751	0.539825
CRBP	P09455	colon	male	1	0	0.872426	0.741906	1.02591	0.0988178	0.540032
IMPCT	Q9P2X3	colon	male	1	0	0.865832	0.729686	1.02738	0.0988429	0.54005
COX5A	P20674	colon	male	1	0	0.839629	0.682216	1.03336	0.0989142	0.540141
CLC4G	Q6UXB4	colon	male	1	0	0.860254	0.719346	1.02876	0.0990943	0.54033
IFN-g	P01579	colon	male	1	0	0.857477	0.714258	1.02941	0.0991379	0.540384
S100A13	Q99584	colon	male	1	0	0.879654	0.755308	1.02447	0.0991381	0.540384
SCPDL	Q8NBX0	colon	male	1	0	1.11112	0.98023	1.25949	0.0994102	0.540992
Karyopherin-a2	P52292	colon	male	1	0	0.880724	0.757226	1.02436	0.099419	0.540997
CD1B	P29016	colon	male	1	0	1.10946	0.980425	1.25548	0.0996428	0.541543
DPEP2	Q9H4A9	colon	male	1	0	0.887437	0.769838	1.023	0.0996685	0.541543
Endothelin 1	P05305	colon	male	1	0	0.880125	0.755987	1.02465	0.0997456	0.541758
AUGN	Q9H1Z8	colon	male	1	0	1.12882	0.977137	1.30404	0.0998032	0.541923
KS6B2	Q9UBS0	colon	male	1	0	1.0986	0.982198	1.22879	0.0998437	0.541964
RB11B	Q15907	colon	male	1	0	0.824889	0.655868	1.03747	0.099857	0.541964
NOTUM	Q6P988	colon	male	1	0	1.13281	0.976334	1.31435	0.100142	0.542429
MUTED	Q8TDH9	colon	male	1	0	1.08457	0.984518	1.19479	0.100176	0.542429
CBPA4	Q9UI42	colon	male	1	0	0.89909	0.792002	1.02066	0.100187	0.542429
DB115	Q30KQ5	colon	male	1	0	0.836582	0.676256	1.03492	0.100224	0.542429
SH3L2	Q9UJC5	colon	male	1	0	0.83143	0.667122	1.03621	0.100309	0.542564
P-Selectin	P16109	colon	male	1	0	0.860329	0.719021	1.02941	0.10031	0.542564
STK10	O94804	colon	male	1	0	0.859675	0.717801	1.02959	0.100368	0.542725
DYRK2	Q92630	colon	male	1	0	1.10646	0.980651	1.2484	0.100447	0.543019
PTN7	P35236	colon	male	1	0	1.11911	0.978413	1.28005	0.100669	0.543323
KS6B1	P23443	colon	male	1	0	0.857785	0.714225	1.0302	0.100678	0.543327
OLIG1	Q8TAK6	colon	male	1	0	1.0944	0.982646	1.21887	0.100711	0.543387
KAT1	Q16773	colon	male	1	0	1.11251	0.979505	1.26358	0.100755	0.543387
EFHA2	Q86XE3	colon	male	1	0	0.849115	0.698452	1.03228	0.100756	0.543387
SORC1	Q8WY21	colon	male	1	0	0.873	0.742262	1.02676	0.100824	0.543459
GGT2	P36268	colon	male	1	0	1.09795	0.981905	1.22772	0.101095	0.544041
Nectin-like protein 1	Q8N126	colon	male	1	0	1.10235	0.981133	1.23854	0.101112	0.544041
SULT 1A3	P0DMM9	colon	male	1	0	0.849844	0.699613	1.03234	0.101146	0.544041
SIRT5	Q9NXA8	colon	male	1	0	0.880208	0.755646	1.0253	0.101213	0.544041
TYY1	P25490	colon	male	1	0	0.854735	0.708434	1.03125	0.101269	0.544041
VITRN	Q6UXI7	colon	male	1	0	1.13625	0.975249	1.32384	0.101319	0.544041
COLEC12	Q5KU26	colon	male	1	0	1.1374	0.975036	1.32681	0.101365	0.54406
BTK	Q06187	colon	male	1	0	0.83009	0.664299	1.03726	0.101388	0.544112
ZNRF3	Q9ULT6	colon	male	1	0	1.08583	0.983949	1.19827	0.101403	0.544126
PDE4A	P27815	colon	male	1	0	0.804689	0.620459	1.04362	0.101403	0.544126
TGF-b3	P10600	colon	male	1	0	1.09435	0.982405	1.21906	0.101515	0.544439
AL1A2	O94788	colon	male	1	0	0.888361	0.770989	1.0236	0.101565	0.544493
GST omega-1	P78417	colon	male	1	0	1.11307	0.979031	1.26546	0.101786	0.545112
OTUB2	Q96DC9	colon	male	1	0	0.87674	0.748899	1.0264	0.101869	0.545148
ARL8B	Q9NVJ2	colon	male	1	0	0.863099	0.723492	1.02965	0.101956	0.545301
ATAD2	Q6PL18	colon	male	1	0	1.08442	0.984046	1.19503	0.101962	0.545301
TNIP1	Q15025	colon	male	1	0	1.08836	0.983296	1.20465	0.102104	0.545575
PTN4	P29074	colon	male	1	0	1.12607	0.976652	1.29834	0.102114	0.545575
IRPL1	Q9NZN1	colon	male	1	0	1.11537	0.978499	1.27139	0.102139	0.545575
RET2	P50120	colon	male	1	0	0.845479	0.691332	1.034	0.102166	0.545575
JPH4	Q96JJ6	colon	male	1	0	1.10129	0.98096	1.23638	0.102188	0.545575
ITM2B	Q9Y287	colon	male	1	0	0.871345	0.738691	1.02782	0.102194	0.545575
Aflatoxin B1 aldehyde reductase	O43488	colon	male	1	0	0.838976	0.679675	1.03562	0.102212	0.545575
CO6A5	A8TX70	colon	male	1	0	1.11327	0.978797	1.26622	0.102326	0.545629
MTMR7	Q9Y216	colon	male	1	0	1.12142	0.977335	1.28674	0.102424	0.545827
CPNS1	P04632	colon	male	1	0	0.839926	0.681079	1.03582	0.102907	0.547434
RPP30	P78346	colon	male	1	0	1.09647	0.981553	1.22485	0.103023	0.547619
SGK1	O00141	colon	male	1	0	1.11037	0.978941	1.25945	0.103346	0.54842
VAPA	Q9P0L0	colon	male	1	0	0.845117	0.690157	1.03487	0.10346	0.548548
Protein disulfide isomerase A3	P30101	colon	male	1	0	0.837118	0.675673	1.03714	0.103865	0.549216
FBX28	Q9NVF7	colon	male	1	0	0.853484	0.705139	1.03304	0.103883	0.549216
BET1L	Q9NYM9	colon	male	1	0	0.868097	0.732028	1.02946	0.103908	0.549216
PACN2	Q9UNF0	colon	male	1	0	0.833156	0.668601	1.03821	0.103964	0.54931
CRIM1:ECD	Q9NZV1	colon	male	1	0	1.09013	0.982418	1.20966	0.103995	0.549339
AXIN2	Q9Y2T1	colon	male	1	0	1.10162	0.980301	1.23795	0.104003	0.549358
PILRA	Q9UKJ1	colon	male	1	0	0.838806	0.678619	1.0368	0.104016	0.549365
Carbonic Anhydrase VIII	P35219	colon	male	1	0	0.785674	0.587407	1.05086	0.104029	0.549365
SYTL4:C2 1	Q96C24	colon	male	1	0	0.844719	0.689198	1.03533	0.104059	0.549365
NRK2	Q9NPI5	colon	male	1	0	1.09479	0.981537	1.2211	0.104061	0.549365
PKB	P31749	colon	male	1	0	0.843528	0.686891	1.03588	0.104466	0.550139
HNRPF	P52597	colon	male	1	0	0.845879	0.691122	1.03529	0.10447	0.550139
ABHDA	Q9NUJ1	colon	male	1	0	0.843759	0.687288	1.03585	0.104508	0.550139
AQP4	P55087	colon	male	1	0	1.0939	0.981561	1.21909	0.104519	0.550139
Myoglobin	P02144	colon	male	1	0	0.881551	0.75705	1.02653	0.104607	0.550204
STX1a	Q16623	colon	male	1	0	1.08123	0.983905	1.18818	0.10463	0.550306
NGF R	P08138	colon	male	1	0	0.874084	0.742948	1.02837	0.104656	0.550333
COX6C	P09669	colon	male	1	0	1.07912	0.984296	1.18308	0.104663	0.550349
Rho A	P61586	colon	male	1	0	0.828277	0.659677	1.03997	0.1047	0.55042
SIAE	Q9HAT2	colon	male	1	0	1.11884	0.976817	1.28152	0.104953	0.550942
PPN	O95428	colon	male	1	0	1.1027	0.979709	1.24113	0.105187	0.551362
CREG1	O75629	colon	male	1	0	1.10469	0.979298	1.24614	0.105307	0.551408
GLCNE	Q9Y223	colon	male	1	0	0.822259	0.648871	1.04198	0.105311	0.551408
TRAIL R4	Q9UBN6	colon	male	1	0	1.09919	0.980314	1.23248	0.105343	0.55141
OMP	P47874	colon	male	1	0	1.0887	0.982266	1.20666	0.105433	0.551497
PCKGC	P35558	colon	male	1	0	1.10599	0.978966	1.24949	0.105567	0.551511
RM14	Q6P1L8	colon	male	1	0	1.10274	0.979561	1.24141	0.105608	0.551511
NUD15	Q9NV35	colon	male	1	0	0.853719	0.704787	1.03412	0.105894	0.552239
HES5	Q5TA89	colon	male	1	0	1.11854	0.976485	1.28127	0.105969	0.552239
NIF3L	Q9GZT8	colon	male	1	0	1.13806	0.972897	1.33127	0.105983	0.552239
C1QT4	Q9BXJ3	colon	male	1	0	1.13298	0.973736	1.31826	0.106189	0.552579
DHB11	Q8NBQ5	colon	male	1	0	0.802258	0.614059	1.04814	0.10625	0.552773
LAMA3	Q16787	colon	male	1	0	1.09052	0.981665	1.21144	0.106298	0.552773
AT5F1	P24539	colon	male	1	0	0.893952	0.780206	1.02428	0.106429	0.552947
CD8A	P01732	colon	male	1	0	1.10872	0.978101	1.25678	0.106585	0.553032
LT4R1	Q15722	colon	male	1	0	0.844499	0.687778	1.03693	0.106592	0.553032
Coagulation Factor Xa	P00742	colon	male	1	0	0.901808	0.795376	1.02248	0.106745	0.553386
CSK	P41240	colon	male	1	0	0.848256	0.694482	1.03608	0.106821	0.553549
NAP-2	P02775	colon	male	1	0	0.854111	0.705076	1.03465	0.106999	0.553729
S26A5	P58743	colon	male	1	0	1.10555	0.978532	1.24906	0.107082	0.553995
DAPP1	Q9UN19	colon	male	1	0	0.843325	0.685429	1.03759	0.107168	0.554118
RTN1	Q16799	colon	male	1	0	1.12589	0.974636	1.30061	0.107196	0.554184
HPLN1	P10915	colon	male	1	0	1.10016	0.979507	1.23568	0.107268	0.554247
SKP1	P63208	colon	male	1	0	0.87554	0.744775	1.02927	0.107298	0.554247
COMP	P49747	colon	male	1	0	0.892451	0.777014	1.02504	0.107385	0.554426
UCMA	Q8WVF2	colon	male	1	0	0.891555	0.775238	1.02532	0.107541	0.554552
ARFG1	Q8N6T3	colon	male	1	0	1.10736	0.978019	1.25382	0.107562	0.554552
PHF6	Q8IWS0	colon	male	1	0	0.861605	0.718649	1.033	0.107564	0.554552
Cystatin-S	P01036	colon	male	1	0	1.114	0.97674	1.27055	0.107582	0.554552
IL-18 Ra	Q13478	colon	male	1	0	1.13847	0.972024	1.33341	0.107811	0.554821
WISP-1	O95388	colon	male	1	0	0.896541	0.784783	1.02421	0.107889	0.554887
OPG	O00300	colon	male	1	0	1.15297	0.969296	1.37146	0.107892	0.554887
MOL1A	Q7L9L4	colon	male	1	0	0.832984	0.666622	1.04086	0.107916	0.554905
FGL1	Q08830	colon	male	1	0	0.890505	0.773091	1.02575	0.107939	0.554935
GPVI	Q9HCN6	colon	male	1	0	0.852282	0.701365	1.03567	0.107955	0.55496
SIA7F	Q969X2	colon	male	1	0	0.851515	0.699905	1.03597	0.10811	0.555226
SPEF1	Q9Y4P9	colon	male	1	0	0.883287	0.759184	1.02768	0.108153	0.555226
c-Jun	P05412	colon	male	1	0	1.11905	0.975531	1.28369	0.108229	0.555226
NEUL4	Q96JN8	colon	male	1	0	1.0948	0.980192	1.22281	0.108416	0.555417
DDX25	Q9UHL0	colon	male	1	0	1.09071	0.980951	1.21275	0.108594	0.555681
G-CSF-R	Q99062	colon	male	1	0	1.09544	0.979953	1.22454	0.108779	0.555982
PSB7	Q99436	colon	male	1	0	1.09314	0.980354	1.21889	0.108971	0.556355
SPRE	P35270	colon	male	1	0	0.912406	0.815629	1.02067	0.109071	0.556528
S4A8	Q2Y0W8	colon	male	1	0	1.09225	0.980458	1.21678	0.109217	0.556879
HCLS1	P14317	colon	male	1	0	0.857273	0.710005	1.03509	0.109294	0.556948
MIRO1	Q8IXI2	colon	male	1	0	0.842595	0.683246	1.03911	0.109311	0.556992
IFN-b	P01574	colon	male	1	0	0.822281	0.647063	1.04495	0.109513	0.557476
ASCC1	Q8N9N2	colon	male	1	0	0.865456	0.725	1.03312	0.109751	0.557789
LRC4B:ECD	Q9NT99	colon	male	1	0	1.11462	0.975812	1.27318	0.10979	0.557902
CA11 protein	Q9NS71	colon	male	1	0	0.833232	0.666217	1.04212	0.109928	0.558173
Rab-7	P51149	colon	male	1	0	0.83532	0.669915	1.04157	0.109988	0.558224
KELL	P23276	colon	male	1	0	0.863978	0.722159	1.03365	0.109995	0.558224
RGS18	Q9NS28	colon	male	1	0	0.854658	0.704904	1.03623	0.110061	0.558367
PENK	P01210	colon	male	1	0	1.14761	0.969248	1.35881	0.110144	0.558599
Serpin B9	P50453	colon	male	1	0	0.84211	0.682006	1.0398	0.11022	0.558668
ARL8A	Q96BM9	colon	male	1	0	0.84479	0.686793	1.03913	0.110357	0.55878
DLGP4	Q9Y2H0	colon	male	1	0	0.847024	0.690831	1.03853	0.110392	0.558789
GDF7	Q7Z4P5	colon	male	1	0	0.89144	0.774062	1.02662	0.110647	0.559364
RNF43	Q68DV7	colon	male	1	0	1.09712	0.979035	1.22944	0.110649	0.559364
IGF-II:Mature	P01344	colon	male	1	0	1.1149	0.97538	1.27438	0.110821	0.55962
BECN1	Q14457	colon	male	1	0	1.08388	0.981666	1.19673	0.110982	0.560068
MOS1	Q5TGZ0	colon	male	1	0	1.11996	0.974261	1.28745	0.111105	0.560226
ROR2	Q01974	colon	male	1	0	1.12683	0.97279	1.30527	0.111353	0.560722
ASPC1	Q9BZE9	colon	male	1	0	0.868791	0.730566	1.03317	0.111634	0.561049
PANK3	Q9H999	colon	male	1	0	0.865256	0.723931	1.03417	0.11168	0.561075
PAP1	Q06141	colon	male	1	0	0.866803	0.726766	1.03382	0.111841	0.561204
GX	O15496	colon	male	1	0	0.891536	0.773868	1.02709	0.111886	0.561312
IL-1 sRII	P27930	colon	male	1	0	1.12461	0.972979	1.29988	0.112	0.561609
LRTM1	Q9HBL6	colon	male	1	0	0.856373	0.707316	1.03684	0.112026	0.561719
Carbonic Anhydrase VB	Q9Y2D0	colon	male	1	0	1.12602	0.972606	1.30362	0.112227	0.56199
TNR4	P43489	colon	male	1	0	0.850522	0.696454	1.03867	0.112322	0.562044
QPCTL	Q9NXS2	colon	male	1	0	0.876748	0.745313	1.03136	0.112439	0.562128
DLX3	O60479	colon	male	1	0	0.903265	0.796555	1.02427	0.112714	0.562521
RAB4B	P61018	colon	male	1	0	0.841873	0.680559	1.04142	0.112743	0.562598
a2-Antiplasmin	P08697	colon	male	1	0	0.876284	0.744219	1.03178	0.113071	0.563093
GM-CSF	P04141	colon	male	1	0	0.863736	0.720487	1.03547	0.113357	0.563728
ATF5	Q9Y2D1	colon	male	1	0	0.895776	0.781663	1.02655	0.113398	0.563728
ATG4C	Q96DT6	colon	male	1	0	0.852156	0.699031	1.03882	0.113403	0.563728
ENPP5	Q9UJA9	colon	male	1	0	0.913664	0.817009	1.02175	0.113482	0.563814
IFNA8	P32881	colon	male	1	0	0.837983	0.673229	1.04306	0.113528	0.563814
CD3-zeta	P20963	colon	male	1	0	1.10724	0.975922	1.25622	0.11375	0.56418
b2-Glycoprotein I	P02749	colon	male	1	0	0.92472	0.839237	1.01891	0.113782	0.564208
EF-1-beta	P24534	colon	male	1	0	0.857889	0.709449	1.03739	0.113812	0.564232
SOD3	P08294	colon	male	1	0	0.861081	0.715346	1.03651	0.113886	0.564385
SIGL8	Q9NYZ4	colon	male	1	0	1.09663	0.978128	1.22949	0.113889	0.564385
DAB2	P98082	colon	male	1	0	0.84239	0.681033	1.04198	0.113894	0.564387
HID1	Q8IV36	colon	male	1	0	0.885475	0.761518	1.02961	0.113935	0.564506
TBCB	Q99426	colon	male	1	0	0.847738	0.690631	1.04059	0.114213	0.564859
RFIP3	O75154	colon	male	1	0	0.846457	0.688278	1.04099	0.114253	0.564921
SYDC	P14868	colon	male	1	0	0.844346	0.684429	1.04163	0.114275	0.564921
F176C:ECD	P58658	colon	male	1	0	1.0905	0.979306	1.21433	0.114362	0.564921
IL-34	Q6ZMJ4	colon	male	1	0	1.12446	0.972062	1.30076	0.11442	0.564921
ACBD6	Q9BR61	colon	male	1	0	1.14347	0.968105	1.3506	0.114485	0.564921
SHPS1	P78324	colon	male	1	0	1.09124	0.979091	1.21624	0.114549	0.56502
Uromodulin	P07911	colon	male	1	0	1.13913	0.968778	1.33944	0.114987	0.565915
Lipocalin 2	P80188	colon	male	1	0	0.87434	0.739846	1.03328	0.115082	0.565963
IgA	P01876	colon	male	1	0	0.889791	0.769476	1.02892	0.115172	0.566063
SDF-1	P48061	colon	male	1	0	0.868706	0.729157	1.03496	0.115178	0.566063
pTEN	P60484	colon	male	1	0	0.827811	0.654343	1.04727	0.11525	0.566132
BZW2	Q9Y6E2	colon	male	1	0	0.846867	0.688578	1.04154	0.115394	0.566423
L-plastin	P13796	colon	male	1	0	0.889556	0.768876	1.02918	0.115643	0.567041
SSX4	O60224	colon	male	1	0	0.84345	0.682241	1.04275	0.115686	0.567041
TMED9	Q9BVK6	colon	male	1	0	1.13728	0.968755	1.33512	0.115941	0.567335
SNPH	O15079	colon	male	1	0	0.863616	0.719324	1.03685	0.115955	0.567335
RIPL2	Q969X0	colon	male	1	0	0.85991	0.7124	1.03796	0.115973	0.567335
14-3-3 protein theta	P27348	colon	male	1	0	0.864303	0.7206	1.03666	0.115985	0.567335
HOP	Q9BPY8	colon	male	1	0	1.10174	0.976355	1.24322	0.116005	0.567335
ABP1	P19801	colon	male	1	0	1.12204	0.971958	1.29529	0.116015	0.567335
STAT3	P40763	colon	male	1	0	0.855949	0.704977	1.03925	0.116161	0.567335
GPV	P40197	colon	male	1	0	0.858081	0.708915	1.03863	0.116201	0.567335
PDE5A	O76074	colon	male	1	0	0.853077	0.699646	1.04016	0.116231	0.567398
LY75	O60449	colon	male	1	0	1.12744	0.970696	1.30949	0.11629	0.56746
PCTK1	Q00536	colon	male	1	0	0.85942	0.711327	1.03835	0.116413	0.56763
ROBO3	Q96MS0	colon	male	1	0	0.864575	0.720934	1.03683	0.116472	0.567646
BTK	Q06187	colon	male	1	0	0.853877	0.700979	1.04012	0.116607	0.568018
OBF1	Q16633	colon	male	1	0	0.87112	0.733198	1.03499	0.116665	0.56807
SOSSC	Q9NRY2	colon	male	1	0	1.10031	0.976442	1.2399	0.116709	0.568192
THY1	P04216	colon	male	1	0	1.13149	0.969659	1.32034	0.116714	0.568192
GBP1	P32455	colon	male	1	0	1.12296	0.971448	1.29809	0.11683	0.568192
CAMLG	P49069	colon	male	1	0	0.861109	0.714311	1.03808	0.116861	0.568192
GRHPR	Q9UBQ7	colon	male	1	0	1.13026	0.969825	1.31723	0.116955	0.568286
TINAL	Q9GZM7	colon	male	1	0	0.878611	0.747302	1.03299	0.117133	0.568623
Integrin aVb6	P06756	colon	male	1	0	1.08774	0.97912	1.20841	0.11715	0.568623
THIL	P24752	colon	male	1	0	1.13238	0.969272	1.32293	0.117193	0.568623
Tropomyosin 4	P67936	colon	male	1	0	0.839349	0.674176	1.04499	0.117263	0.568647
ZNRF3	Q9ULT6	colon	male	1	0	0.851015	0.695446	1.04138	0.117285	0.568684
DRR1	O95990	colon	male	1	0	1.07066	0.982977	1.16617	0.117318	0.568727
APLP2	Q06481	colon	male	1	0	0.812408	0.626313	1.0538	0.117538	0.569216
MFAP3	P55082	colon	male	1	0	1.10588	0.974873	1.25449	0.117726	0.569578
LDH-H 1	P07195	colon	male	1	0	0.851842	0.696799	1.04138	0.117732	0.569578
Apo E3	P02649	colon	male	1	0	1.10583	0.974832	1.25443	0.117881	0.56985
cGMP-stimulated PDE	O00408	colon	male	1	0	0.893157	0.77521	1.02905	0.117894	0.569852
ROCK2	O75116	colon	male	1	0	0.848775	0.691004	1.04257	0.11813	0.570099
IGFBP-5	P24593	colon	male	1	0	1.12868	0.969652	1.31379	0.118232	0.570311
TXLNA	P40222	colon	male	1	0	0.871447	0.733224	1.03573	0.118384	0.570433
NDK7	Q9Y5B8	colon	male	1	0	0.842491	0.679382	1.04476	0.118494	0.570603
SH3G2	Q99962	colon	male	1	0	0.846481	0.68664	1.04353	0.118548	0.570603
MUSK	O15146	colon	male	1	0	1.10624	0.974506	1.25577	0.118583	0.570665
ATF3	P18847	colon	male	1	0	0.828414	0.654	1.04934	0.118603	0.570665
Gastrin-releasing peptide	P07492	colon	male	1	0	0.850811	0.694547	1.04223	0.118654	0.570725
BHMT2	Q9H2M3	colon	male	1	0	1.10457	0.974811	1.2516	0.118798	0.570883
PADI4	Q9UM07	colon	male	1	0	0.867379	0.725349	1.03722	0.118896	0.570923
NSE1	Q8WV22	colon	male	1	0	1.09968	0.975862	1.23921	0.118983	0.57095
EHD3	Q9NZN3	colon	male	1	0	0.840107	0.674743	1.046	0.119267	0.57172
FHR2	P36980	colon	male	1	0	0.906075	0.800293	1.02584	0.119422	0.571798
MSPD1	Q9UJG1	colon	male	1	0	0.839338	0.673241	1.04641	0.119541	0.572092
PSG11	Q9UQ72	colon	male	1	0	0.898469	0.785108	1.0282	0.119741	0.572561
TM87B	Q96K49	colon	male	1	0	1.11823	0.971388	1.28727	0.119754	0.572586
Gro-b	P19875	colon	male	1	0	0.873523	0.736679	1.03579	0.119828	0.572627
Factor I	P05156	colon	male	1	0	1.12868	0.968947	1.31474	0.119999	0.572767
ENTP5	O75356	colon	male	1	0	1.11689	0.971555	1.28397	0.120124	0.573052
ILT-4	Q8N423	colon	male	1	0	1.10304	0.974704	1.24828	0.120188	0.573093
LIN7C	Q9NUP9	colon	male	1	0	1.09929	0.975564	1.2387	0.120215	0.573093
HAAH	Q12797	colon	male	1	0	1.11713	0.971444	1.28466	0.120282	0.573113
GCSH	P23434	colon	male	1	0	1.11024	0.973012	1.26682	0.120293	0.573113
GDE5	Q9NPB8	colon	male	1	0	0.870566	0.73082	1.03703	0.120512	0.573419
GBRAP	O95166	colon	male	1	0	1.12841	0.968721	1.31443	0.120714	0.573735
VASP	P50552	colon	male	1	0	0.850673	0.693492	1.04348	0.120748	0.573735
SERF2	P84101	colon	male	1	0	1.07303	0.981593	1.17299	0.120866	0.573883
LIGO1	Q96FE5	colon	male	1	0	1.09599	0.976114	1.2306	0.120922	0.573972
TM119	Q4V9L6	colon	male	1	0	0.895998	0.77988	1.02941	0.120968	0.574121
G6PD	P11413	colon	male	1	0	0.839611	0.673154	1.04723	0.120991	0.574193
KC1AL	Q8N752	colon	male	1	0	1.09296	0.976794	1.22293	0.121042	0.574236
DEAD-box protein 19B	Q9UMR2	colon	male	1	0	0.871878	0.733099	1.03693	0.121143	0.574463
PTH2	Q9Y3E5	colon	male	1	0	0.867806	0.725365	1.03822	0.12115	0.574477
TMX2	Q9Y320	colon	male	1	0	1.10056	0.97493	1.24239	0.121282	0.574663
NIP7	Q9Y221	colon	male	1	0	0.851188	0.694223	1.04364	0.121326	0.574667
NEUT	P30990	colon	male	1	0	1.11778	0.970824	1.28699	0.121564	0.574978
SIA7A	Q9NSC7	colon	male	1	0	1.11171	0.972231	1.2712	0.121565	0.574978
TCP-1-theta	P50990	colon	male	1	0	0.861875	0.713972	1.04042	0.121745	0.57548
FA50A	Q14320	colon	male	1	0	0.852118	0.695777	1.04359	0.121764	0.575534
CAPG	P40121	colon	male	1	0	1.10514	0.973693	1.25433	0.121782	0.575559
Apo E4	P02649	colon	male	1	0	1.10306	0.974152	1.24903	0.121871	0.575792
DCNL3	Q8IWE4	colon	male	1	0	0.8637	0.717333	1.03993	0.121941	0.575821
SMCO1	Q147U7	colon	male	1	0	0.854695	0.7004	1.04298	0.122182	0.576173
sperm-egg fusion protein 1	Q8IYV9	colon	male	1	0	1.10226	0.974163	1.24721	0.122424	0.576446
VISL1	P62760	colon	male	1	0	0.857593	0.705706	1.04217	0.12243	0.576446
VEGF	P15692	colon	male	1	0	1.14573	0.964021	1.36169	0.12257	0.576446
GRN	P28799	colon	male	1	0	1.11909	0.970139	1.29091	0.122599	0.576446
TBX22	Q9Y458	colon	male	1	0	0.857195	0.704895	1.0424	0.122613	0.576446
OSCAR	Q8IYS5	colon	male	1	0	1.11482	0.971127	1.27978	0.12263	0.576471
NEUG	Q92686	colon	male	1	0	0.859897	0.709937	1.04153	0.122645	0.576487
HGH	P01241	colon	male	1	0	0.870471	0.729803	1.03825	0.122939	0.577015
DOT1L	Q8TEK3	colon	male	1	0	1.08969	0.976979	1.2154	0.123104	0.577044
TBC20	Q96BZ9	colon	male	1	0	0.828012	0.65137	1.05256	0.123179	0.577069
TTC27	Q6P3X3	colon	male	1	0	0.863138	0.715807	1.04079	0.123252	0.57725
LYNB	P07948	colon	male	1	0	0.844841	0.681771	1.04691	0.123328	0.577325
INGR2:CD	P38484	colon	male	1	0	0.853742	0.698199	1.04394	0.123331	0.577325
RBBP4	Q09028	colon	male	1	0	1.12367	0.968791	1.30331	0.123332	0.577325
SRSF6	Q13247	colon	male	1	0	1.09782	0.974928	1.23621	0.123372	0.577365
IL-1 R AcP	Q9NPH3	colon	male	1	0	0.893516	0.774276	1.03112	0.123407	0.57745
SELM	Q8WWX9	colon	male	1	0	1.12813	0.967698	1.31517	0.123456	0.577539
SNTB1	Q13884	colon	male	1	0	0.849617	0.69048	1.04543	0.123535	0.577665
Topoisomerase I	P11387	colon	male	1	0	0.902353	0.791737	1.02842	0.123584	0.577731
Prokineticin-2	Q9HC23	colon	male	1	0	1.12163	0.969172	1.29807	0.123592	0.577731
PAPL	Q6ZNF0	colon	male	1	0	1.10657	0.972727	1.25884	0.123665	0.577747
HIS1	P15515	colon	male	1	0	1.09679	0.975052	1.23373	0.123782	0.578014
TRIM3	O75382	colon	male	1	0	0.853601	0.697716	1.04431	0.123923	0.578338
PCNP	Q8WW12	colon	male	1	0	0.875983	0.740004	1.03695	0.123947	0.578401
COMD8	Q9NX08	colon	male	1	0	1.07382	0.980631	1.17587	0.124123	0.578677
MANBA	O00462	colon	male	1	0	1.11334	0.970842	1.27675	0.124423	0.579209
Aurora kinase A	O14965	colon	male	1	0	1.09317	0.975714	1.22476	0.124534	0.579264
CD6	P30203	colon	male	1	0	0.851228	0.69306	1.04549	0.124593	0.579366
4F2:ECD	P08195	colon	male	1	0	1.11253	0.97088	1.27485	0.124868	0.579877
MGDP1	Q86V88	colon	male	1	0	0.851096	0.692675	1.04575	0.124962	0.580043
GRAP1	Q4V328	colon	male	1	0	0.847173	0.685362	1.04719	0.125124	0.580197
ADA15:CD	Q13444	colon	male	1	0	1.08623	0.977253	1.20736	0.125179	0.58031
Protein disulfide isomerase A3	P30101	colon	male	1	0	0.839695	0.671487	1.05004	0.125557	0.580887
PNMT	P11086	colon	male	1	0	1.08881	0.976468	1.21408	0.125679	0.581054
AMPE	Q07075	colon	male	1	0	1.14032	0.96385	1.34909	0.125835	0.58109
PBEF	P43490	colon	male	1	0	1.14065	0.963709	1.35008	0.125979	0.58134
Tenascin	P24821	colon	male	1	0	1.11191	0.970576	1.27381	0.126172	0.581556
TRUA	Q9Y606	colon	male	1	0	1.1007	0.973343	1.24472	0.126189	0.581556
PRP18	Q99633	colon	male	1	0	1.12434	0.967517	1.30658	0.126237	0.581556
CDK15	Q96Q40	colon	male	1	0	1.1238	0.967627	1.30519	0.126289	0.58163
FRDA	Q16595	colon	male	1	0	1.10421	0.972425	1.25386	0.126328	0.581634
ILT-2	Q8NHL6	colon	male	1	0	1.12285	0.967832	1.30269	0.126361	0.581667
S100Z	Q8WXG8	colon	male	1	0	1.08885	0.976201	1.21449	0.126595	0.581704
WDR26	Q9H7D7	colon	male	1	0	0.855186	0.699648	1.0453	0.126665	0.581704
CRKL	P46109	colon	male	1	0	0.840563	0.672631	1.05042	0.126668	0.581704
RAB32	Q13637	colon	male	1	0	0.847473	0.685318	1.048	0.12668	0.581704
IL22RA1	Q8N6P7	colon	male	1	0	1.09138	0.97551	1.221	0.126771	0.58193
UST	Q9Y2C2	colon	male	1	0	0.84802	0.686234	1.04795	0.126926	0.582321
B2L14	Q9BZR8	colon	male	1	0	1.09089	0.975587	1.21982	0.126932	0.582327
TGF-b R III	Q03167	colon	male	1	0	0.896885	0.779907	1.03141	0.126947	0.582375
BATF	Q16520	colon	male	1	0	0.882236	0.751094	1.03628	0.127013	0.582559
LECT2	O14960	colon	male	1	0	1.10731	0.971386	1.26226	0.127134	0.582794
Angiopoietin-1	Q15389	colon	male	1	0	0.867847	0.723313	1.04126	0.127271	0.582925
GLYG2	O15488	colon	male	1	0	1.081	0.978004	1.19483	0.127366	0.582925
CLM6	Q08708	colon	male	1	0	1.1039	0.972122	1.25353	0.127501	0.583238
Gc-Globulin, Mixed Type	P02774	colon	male	1	0	0.892517	0.771054	1.03311	0.127637	0.583263
D-dimer	P02671	colon	male	1	0	1.10871	0.970852	1.26615	0.127679	0.583297
CSEN	Q9Y2W7	colon	male	1	0	0.901608	0.789074	1.03019	0.127841	0.583767
CTAP-III	P02775	colon	male	1	0	0.864005	0.715796	1.0429	0.127897	0.583814
Fructosamine-3-kinase	Q9H479	colon	male	1	0	0.873031	0.733002	1.03981	0.127938	0.58387
PACAP-27	P18509	colon	male	1	0	0.895641	0.777131	1.03222	0.12801	0.583928
UB2G2	P60604	colon	male	1	0	1.11719	0.968595	1.28858	0.128063	0.583981
HVEM	Q92956	colon	male	1	0	1.09179	0.975024	1.22253	0.128091	0.584005
NADH-cytochrome b5 reductase	P00387	colon	male	1	0	0.877547	0.74161	1.0384	0.128223	0.584077
SNRPA	P09012	colon	male	1	0	0.874295	0.735297	1.03957	0.128341	0.584215
PDP1	Q9P0J1	colon	male	1	0	1.08573	0.976517	1.20715	0.128351	0.584215
GDNF	P39905	colon	male	1	0	0.875631	0.737829	1.03917	0.128466	0.584362
5HT7R	P34969	colon	male	1	0	0.902555	0.790782	1.03013	0.12853	0.584437
NCF-2	P19878	colon	male	1	0	1.12289	0.96696	1.30396	0.128637	0.584661
AT1B3	P54709	colon	male	1	0	1.11212	0.969634	1.27555	0.128722	0.584809
Profilin-1	P07737	colon	male	1	0	0.843371	0.67694	1.05072	0.128804	0.585025
LYG2	Q86SG7	colon	male	1	0	0.890003	0.765739	1.03443	0.128824	0.585076
amyloid precursor protein	P05067	colon	male	1	0	0.869156	0.72518	1.04172	0.129101	0.58549
CD040	Q6MZM9	colon	male	1	0	1.11247	0.969366	1.27671	0.129238	0.585511
HSPB6	O14558	colon	male	1	0	1.13447	0.963834	1.33531	0.129258	0.58553
GDF-11	O95390	colon	male	1	0	0.895008	0.775508	1.03292	0.129275	0.585533
OX40 Ligand	P23510	colon	male	1	0	1.08837	0.975498	1.2143	0.129551	0.585748
KTI12	Q96EK9	colon	male	1	0	0.864305	0.715763	1.04367	0.129604	0.58578
CAD20	Q9HBT6	colon	male	1	0	0.906704	0.798842	1.02913	0.129619	0.585784
Keratin 34	O76011	colon	male	1	0	1.08325	0.976808	1.20129	0.129693	0.585849
ERO1B	Q86YB8	colon	male	1	0	1.11553	0.968421	1.28499	0.129711	0.585849
PKHF2	Q9H8W4	colon	male	1	0	0.856115	0.700247	1.04668	0.129761	0.585876
Ceruloplasmin	P00450	colon	male	1	0	1.11838	0.967657	1.29259	0.129816	0.585919
VPS29	Q9UBQ0	colon	male	1	0	1.10452	0.971178	1.25616	0.129917	0.586024
BAFF Receptor	Q96RJ3	colon	male	1	0	1.15507	0.958454	1.39203	0.129963	0.58607
MK10	P53779	colon	male	1	0	0.846207	0.68169	1.05043	0.130039	0.586125
COX19	Q49B96	colon	male	1	0	0.8562	0.700265	1.04686	0.130147	0.586302
BTG	P02775	colon	male	1	0	0.861553	0.710344	1.04495	0.13017	0.586311
NOE3:N-term	Q96PB7	colon	male	1	0	1.07598	0.97861	1.18303	0.130237	0.586484
HTAI2	Q9BUP3	colon	male	1	0	0.886964	0.759324	1.03606	0.130253	0.586484
Apo C-III	P02656	colon	male	1	0	1.11171	0.969169	1.27522	0.130367	0.586746
SAMH1	Q9Y3Z3	colon	male	1	0	0.881773	0.749115	1.03792	0.130401	0.586746
PML	P29590	colon	male	1	0	0.872156	0.730434	1.04138	0.130569	0.587128
CF058	Q6P5S2	colon	male	1	0	0.897184	0.779424	1.03274	0.130721	0.587318
CRGA	P11844	colon	male	1	0	0.835156	0.661145	1.05497	0.130762	0.58738
BLC	O43927	colon	male	1	0	1.12006	0.966834	1.29757	0.130889	0.587422
RhoGDI	P31150	colon	male	1	0	0.87815	0.741889	1.03944	0.130954	0.587437
IMB1	Q14974	colon	male	1	0	0.843886	0.677028	1.05187	0.131022	0.587574
TRI54	Q9BYV2	colon	male	1	0	1.09058	0.974415	1.22059	0.13132	0.587898
PP2A, subunit B	Q06190	colon	male	1	0	1.07559	0.978424	1.1824	0.131444	0.588083
NAGK	Q9UJ70	colon	male	1	0	0.877182	0.739845	1.04001	0.13146	0.588083
IF4A2	Q14240	colon	male	1	0	1.13244	0.963445	1.33108	0.131467	0.588083
CCDC9	Q9Y3X0	colon	male	1	0	0.85759	0.70239	1.04708	0.131484	0.588121
DVL2	O14641	colon	male	1	0	1.11844	0.967013	1.29357	0.131543	0.588269
MTSSL	Q765P7	colon	male	1	0	0.857424	0.701937	1.04735	0.13187	0.589041
MA1A2	O60476	colon	male	1	0	0.883522	0.752022	1.03802	0.132021	0.589358
MXRA7	P84157	colon	male	1	0	0.882903	0.750779	1.03828	0.132125	0.589512
SIAH1	Q8IUQ4	colon	male	1	0	0.90158	0.787794	1.0318	0.132281	0.589685
OLR1	P78380	colon	male	1	0	1.10359	0.970623	1.25478	0.132381	0.589905
SPT33	Q96N06	colon	male	1	0	0.862063	0.7105	1.04596	0.13245	0.589961
OX40 Ligand	P23510	colon	male	1	0	0.83742	0.664507	1.05533	0.132683	0.590446
Factor D	P00746	colon	male	1	0	0.869857	0.725273	1.04326	0.13276	0.590601
PDK2	Q15119	colon	male	1	0	0.872548	0.730445	1.0423	0.132785	0.590601
RHG05	Q13017	colon	male	1	0	0.869441	0.724383	1.04355	0.13303	0.590706
BLK	P51451	colon	male	1	0	1.08777	0.974692	1.21396	0.133037	0.590706
SH3G3	Q99963	colon	male	1	0	0.851148	0.689717	1.05036	0.133085	0.590782
PLAK	P14923	colon	male	1	0	1.09314	0.973188	1.22788	0.133179	0.590911
RET7	Q96R05	colon	male	1	0	1.11355	0.967657	1.28143	0.133333	0.5911
Periostin	Q15063	colon	male	1	0	0.87969	0.744094	1.04	0.133404	0.591317
AKIR2	Q53H80	colon	male	1	0	1.09925	0.971445	1.24388	0.133465	0.591489
LRTM2	Q8N967	colon	male	1	0	1.09448	0.972692	1.23153	0.133624	0.591765
Testican-1	Q08629	colon	male	1	0	0.863774	0.71331	1.04598	0.133705	0.591879
TCAL7	Q9BRU2	colon	male	1	0	0.894043	0.772145	1.03519	0.134241	0.592891
FER	P16591	colon	male	1	0	0.852634	0.691993	1.05057	0.134443	0.593313
Platelet proteoglycan	P10124	colon	male	1	0	0.867303	0.719767	1.04508	0.134532	0.593369
FCN1	O00602	colon	male	1	0	1.09686	0.971767	1.23806	0.134543	0.593369
NO40	Q9NP64	colon	male	1	0	1.11626	0.966492	1.28924	0.134577	0.593433
HPBP1	Q9NZL4	colon	male	1	0	0.88629	0.756666	1.03812	0.134592	0.593441
PDK1	Q15118	colon	male	1	0	0.893834	0.771567	1.03548	0.134791	0.593838
OSMR	Q99650	colon	male	1	0	1.08401	0.975225	1.20492	0.134912	0.59408
MARE1	Q15691	colon	male	1	0	0.844644	0.676916	1.05393	0.134946	0.59418
EPDR1	Q9UM22	colon	male	1	0	0.879904	0.743963	1.04069	0.135121	0.594595
Endothelin 3	P14138	colon	male	1	0	1.09376	0.972278	1.23042	0.135709	0.595181
SPHK2	Q9NRA0	colon	male	1	0	1.0779	0.976719	1.18955	0.135817	0.595318
Tenascin		colon	male	1	0	1.1044	0.969277	1.25837	0.135871	0.595491
Azurocidin	P20160	colon	male	1	0	0.87942	0.742713	1.04129	0.136064	0.595759
FBLN3	Q12805	colon	male	1	0	1.11988	0.96492	1.29973	0.136218	0.596013
MEN1	O00255	colon	male	1	0	0.858367	0.702126	1.04938	0.136275	0.596155
MGT5A	Q09328	colon	male	1	0	0.87975	0.74329	1.04126	0.136282	0.596155
GABR2:CD	O75899	colon	male	1	0	0.90164	0.786705	1.03337	0.136698	0.596792
MAPK14	Q16539	colon	male	1	0	0.846487	0.679636	1.0543	0.136778	0.596851
SYN3	O14994	colon	male	1	0	1.06449	0.980364	1.15584	0.136788	0.596868
PRC1	O43663	colon	male	1	0	1.09658	0.971158	1.23819	0.13683	0.596868
FSD1	Q9BTV5	colon	male	1	0	1.07577	0.977079	1.18442	0.136842	0.596868
NADC	Q15274	colon	male	1	0	0.774989	0.553855	1.08441	0.136971	0.597068
BMP-3b	P55107	colon	male	1	0	1.08196	0.975227	1.20037	0.137128	0.597347
KCNN1	Q92952	colon	male	1	0	0.897973	0.779142	1.03493	0.137295	0.597615
TRI72	Q6ZMU5	colon	male	1	0	1.09903	0.970289	1.24485	0.137417	0.597616
ACBP	P07108	colon	male	1	0	1.14662	0.957229	1.37347	0.137442	0.597641
TMEM9:CD	Q9P0T7	colon	male	1	0	0.885808	0.754815	1.03953	0.137521	0.59788
SELW	P63302	colon	male	1	0	0.885767	0.754649	1.03967	0.137798	0.598533
NLGN1	Q8N2Q7	colon	male	1	0	1.08521	0.974106	1.20898	0.137843	0.598573
FDSCP	Q8NFU4	colon	male	1	0	0.889802	0.762614	1.0382	0.137919	0.598639
PGRP-I-beta	Q96LB8	colon	male	1	0	1.09989	0.969881	1.24732	0.137952	0.598672
BFL1	Q16548	colon	male	1	0	0.833588	0.655407	1.06021	0.137957	0.598672
PACR	P41586	colon	male	1	0	1.11296	0.966198	1.28202	0.137975	0.598672
Epithelial cell kinase	P29317	colon	male	1	0	1.13716	0.959541	1.34766	0.137983	0.598678
SMTN	P53814	colon	male	1	0	0.868979	0.721798	1.04617	0.138007	0.598742
HYKK	A2RU49	colon	male	1	0	0.90598	0.795097	1.03233	0.138256	0.599032
HS3S4	Q9Y661	colon	male	1	0	0.869959	0.723601	1.04592	0.138269	0.599032
ARHGA	O15013	colon	male	1	0	1.10473	0.968297	1.26039	0.138617	0.599757
SDHF2	Q9NX18	colon	male	1	0	0.856464	0.697669	1.0514	0.138634	0.599758
TRADD	Q15628	colon	male	1	0	1.11271	0.966007	1.2817	0.138731	0.599869
SPA11	Q86U17	colon	male	1	0	0.872172	0.727611	1.04545	0.139083	0.600541
NMNA1	Q9HAN9	colon	male	1	0	1.0908	0.972126	1.22396	0.139164	0.600541
Glycogen phosphorylase	P11216	colon	male	1	0	0.860938	0.705957	1.04994	0.139227	0.600616
MPZL2	O60487	colon	male	1	0	1.09499	0.970884	1.23496	0.139267	0.600616
SOM2	P01242	colon	male	1	0	0.815069	0.621511	1.06891	0.139342	0.600696
C4b-binding protein alpha chain	P04003	colon	male	1	0	1.12365	0.962662	1.31156	0.139499	0.600927
S100A11	P31949	colon	male	1	0	0.884609	0.751803	1.04087	0.139601	0.60108
Periostin	Q15063	colon	male	1	0	0.885665	0.753878	1.04049	0.139652	0.601204
MPDZ	O75970	colon	male	1	0	1.09487	0.970795	1.2348	0.139686	0.601261
AN32A	P39687	colon	male	1	0	1.09113	0.971866	1.22502	0.139745	0.60128
POTEM	A6NI47	colon	male	1	0	0.911113	0.805218	1.03093	0.139759	0.60128
B3GT2	O43825	colon	male	1	0	1.08846	0.972631	1.21807	0.139798	0.601348
Gastric intrinsic factor	P27352	colon	male	1	0	1.1122	0.965703	1.28093	0.14003	0.601923
CNPY4	Q8N129	colon	male	1	0	0.868364	0.719797	1.04759	0.140403	0.602641
BGN	P21810	colon	male	1	0	0.881354	0.745111	1.04251	0.140465	0.602641
CU059	P57076	colon	male	1	0	1.10317	0.968108	1.25708	0.140601	0.602734
TCEA2	Q15560	colon	male	1	0	0.899298	0.780891	1.03566	0.140603	0.602734
BAP18	Q8IXM2	colon	male	1	0	0.8686	0.720116	1.0477	0.140808	0.603109
ARL15	Q9NXU5	colon	male	1	0	1.09778	0.969587	1.24292	0.140892	0.603174
Pseudocholinesterase	P06276	colon	male	1	0	1.11134	0.965653	1.27901	0.140893	0.603174
ADK	P55263	colon	male	1	0	0.875449	0.733362	1.04507	0.140986	0.603242
MFNG	O00587	colon	male	1	0	1.09688	0.969803	1.24061	0.141048	0.603353
DLG4	P78352	colon	male	1	0	0.877214	0.73669	1.04454	0.141371	0.603899
RN150	Q9ULK6	colon	male	1	0	0.88696	0.755888	1.04076	0.141486	0.604069
TMOD3	Q9NYL9	colon	male	1	0	0.863174	0.709311	1.05041	0.141844	0.604468
S2538	Q96DW6	colon	male	1	0	1.1052	0.967108	1.263	0.141881	0.604468
DCAK1	O15075	colon	male	1	0	1.08576	0.972858	1.21176	0.141899	0.604468
STAR5	Q9NSY2	colon	male	1	0	0.894976	0.771803	1.03781	0.141902	0.604468
PDIA4	P13667	colon	male	1	0	0.861491	0.705991	1.05124	0.142118	0.604629
MAPKAPK3	Q16644	colon	male	1	0	0.854484	0.692634	1.05415	0.142175	0.604797
PSMG4	Q5JS54	colon	male	1	0	0.882231	0.746263	1.04297	0.142302	0.604897
RAB5B	P61020	colon	male	1	0	0.842758	0.670572	1.05916	0.14235	0.604982
IgD	P01880	colon	male	1	0	0.90051	0.782828	1.03588	0.142487	0.605156
HMX2	A2RU54	colon	male	1	0	1.09526	0.969821	1.23693	0.142597	0.605327
CN37	P09543	colon	male	1	0	0.860393	0.703712	1.05196	0.142623	0.605327
RGN	Q15493	colon	male	1	0	0.884015	0.74968	1.04242	0.142665	0.605399
ITSN1	Q15811	colon	male	1	0	0.903548	0.788914	1.03484	0.142858	0.605719
F172A	Q8WUF8	colon	male	1	0	1.10236	0.967407	1.25614	0.143563	0.606786
Insulin	P01308	colon	male	1	0	1.10374	0.966966	1.25987	0.143655	0.606833
Malate dehydrogenase 2	P40926	colon	male	1	0	0.858047	0.698854	1.0535	0.143691	0.606833
SLUG	O43623	colon	male	1	0	1.07429	0.975882	1.18263	0.143766	0.606903
ACOX1	Q15067	colon	male	1	0	0.853363	0.689917	1.05553	0.143804	0.606941
FLRT3:CD	Q9NZU0	colon	male	1	0	0.845957	0.675979	1.05868	0.143812	0.606944
ZFAN1	Q8TCF1	colon	male	1	0	0.852925	0.689055	1.05577	0.143895	0.607129
NUMB	P49757	colon	male	1	0	0.842992	0.67041	1.06	0.143908	0.607141
NovH	P48745	colon	male	1	0	1.08206	0.973427	1.20281	0.144009	0.607292
SETBP	Q9Y6X0	colon	male	1	0	1.09813	0.968517	1.24509	0.144076	0.607421
Cathepsin A	P10619	colon	male	1	0	1.10978	0.965021	1.27625	0.144107	0.607458
IGFBP-5	P24593	colon	male	1	0	1.10689	0.965696	1.26874	0.144669	0.6082
HEPACAM	Q14CZ8	colon	male	1	0	0.918378	0.819067	1.02973	0.144783	0.608418
HPHL1	Q6MZM0	colon	male	1	0	1.08766	0.97148	1.21772	0.144863	0.60855
MITD1	Q8WV92	colon	male	1	0	0.861652	0.705199	1.05281	0.145245	0.609402
HMGA1	P17096	colon	male	1	0	1.07179	0.976303	1.17662	0.145325	0.609437
ARHG1	Q92888	colon	male	1	0	0.864682	0.710968	1.05163	0.145429	0.609478
Spinesin	Q9H3S3	colon	male	1	0	1.07749	0.974489	1.19138	0.14543	0.609478
AGRB2	O60241	colon	male	1	0	0.892015	0.764813	1.04037	0.14546	0.609478
RAB21	Q9UL25	colon	male	1	0	0.847702	0.678495	1.05911	0.145821	0.609921
CXAR	P78310	colon	male	1	0	1.10429	0.966071	1.26229	0.145937	0.609959
S22AG	Q86VW1	colon	male	1	0	1.10738	0.965113	1.27063	0.145994	0.609959
DERM	Q07507	colon	male	1	0	1.13032	0.958193	1.33336	0.14614	0.610015
MIP-5	Q16663	colon	male	1	0	1.10874	0.964585	1.27445	0.146343	0.610297
NMI	Q13287	colon	male	1	0	0.864974	0.711174	1.05204	0.146461	0.610509
PSA7	O14818	colon	male	1	0	0.881462	0.743396	1.04517	0.146594	0.610715
MMP-13	P45452	colon	male	1	0	1.09251	0.969474	1.23116	0.146666	0.610818
VPS4A	Q9UN37	colon	male	1	0	0.854816	0.691591	1.05657	0.146779	0.610911
Bone proteoglycan II	P07585	colon	male	1	0	0.89013	0.760625	1.04168	0.146817	0.610983
HCC-4	O15467	colon	male	1	0	1.16624	0.947385	1.43565	0.146987	0.611191
CD8B	P10966	colon	male	1	0	1.07912	0.973587	1.19609	0.147013	0.611191
SCAD	P16219	colon	male	1	0	1.10002	0.96701	1.25132	0.14712	0.611235
HYPK	Q9NX55	colon	male	1	0	1.08806	0.970734	1.21956	0.147134	0.611235
SCGF-alpha	Q9Y240	colon	male	1	0	1.10285	0.966069	1.25899	0.147334	0.611462
M2-PK	P14618	colon	male	1	0	0.848618	0.679624	1.05963	0.147411	0.611487
HLAE	P13747	colon	male	1	0	1.10592	0.965097	1.26728	0.147414	0.611487
UBE1	P22314	colon	male	1	0	0.855507	0.692621	1.0567	0.147564	0.611709
L-plastin	P13796	colon	male	1	0	0.869554	0.71966	1.05067	0.147632	0.611841
B3GA3	O94766	colon	male	1	0	1.109	0.964029	1.27577	0.147773	0.612083
ZNT5	Q8TAD4	colon	male	1	0	0.871002	0.722413	1.05015	0.147841	0.612214
BPI	P17213	colon	male	1	0	0.879466	0.739026	1.04659	0.147919	0.61244
MRP6	O95255	colon	male	1	0	0.880169	0.74041	1.04631	0.14794	0.612471
KGP1B	Q13976	colon	male	1	0	0.891636	0.7633	1.04155	0.148029	0.612621
BRAK	O95715	colon	male	1	0	0.87772	0.735488	1.04746	0.148191	0.61285
HGS	O14964	colon	male	1	0	0.862423	0.705547	1.05418	0.14849	0.613218
TR61B	Q9BVS5	colon	male	1	0	1.1087	0.963874	1.27528	0.148522	0.613307
LPLC1	Q8TDL5	colon	male	1	0	1.10545	0.964864	1.26651	0.148583	0.613353
HGD	Q93099	colon	male	1	0	1.11301	0.962505	1.28705	0.148623	0.613411
IGFBP-7	Q16270	colon	male	1	0	1.12878	0.957591	1.33056	0.148867	0.613836
ZADH2	Q8N4Q0	colon	male	1	0	0.861675	0.703934	1.05476	0.14898	0.613914
IFN-lambda 2	Q8IZJ0	colon	male	1	0	0.888148	0.755992	1.04341	0.14901	0.613914
IF4A2	Q14240	colon	male	1	0	0.852674	0.686655	1.05883	0.149151	0.614181
ALDH-E2	P05091	colon	male	1	0	1.10035	0.966214	1.2531	0.149367	0.614406
MDM4	O15151	colon	male	1	0	0.890276	0.760132	1.0427	0.149475	0.614551
Endostatin	P39060	colon	male	1	0	1.12706	0.957866	1.32615	0.149508	0.614575
IL24	Q13007	colon	male	1	0	0.892834	0.76527	1.04166	0.14957	0.614697
LIN7A	O14910	colon	male	1	0	1.09634	0.967341	1.24254	0.149848	0.615017
Tpo	P40225	colon	male	1	0	0.885914	0.751257	1.04471	0.149857	0.615017
DIM1	Q9UNQ2	colon	male	1	0	0.879866	0.739178	1.04733	0.149942	0.615205
GRB2 adapter protein	P62993	colon	male	1	0	0.860802	0.701898	1.05568	0.149988	0.615324
KAT5	Q92993	colon	male	1	0	0.863106	0.70629	1.05474	0.150144	0.615627
EHD1	Q9H4M9	colon	male	1	0	0.857446	0.695374	1.05729	0.150215	0.615666
RGAP1	Q9H0H5	colon	male	1	0	1.11407	0.961609	1.29071	0.150261	0.61569
Lymphotactin	P47992	colon	male	1	0	0.843251	0.668431	1.06379	0.150358	0.615769
RILP	Q96NA2	colon	male	1	0	0.88599	0.751195	1.04497	0.150565	0.616216
M-CSF R	P07333	colon	male	1	0	1.12119	0.959274	1.31044	0.150581	0.616226
TPC6B	Q86SZ2	colon	male	1	0	0.869409	0.718346	1.05224	0.1507	0.616416
MLRM	P19105	colon	male	1	0	0.851765	0.684158	1.06043	0.151255	0.616825
RAB3B	P20337	colon	male	1	0	0.864176	0.707969	1.05485	0.151275	0.616825
TIPRL	O75663	colon	male	1	0	0.867256	0.713913	1.05354	0.151395	0.616825
PCD17	O14917	colon	male	1	0	0.897266	0.773747	1.0405	0.151418	0.616825
FLI1	Q01543	colon	male	1	0	0.858188	0.696365	1.05761	0.151421	0.616825
LRRT2	O43300	colon	male	1	0	0.882634	0.744215	1.0468	0.151441	0.616825
CBX1	P83916	colon	male	1	0	1.11868	0.959705	1.30399	0.151558	0.617007
bFGF	P09038	colon	male	1	0	0.89767	0.774505	1.04042	0.151657	0.617167
CL076	Q8N812	colon	male	1	0	1.08654	0.969892	1.21721	0.15204	0.617523
Galectin-4	P56470	colon	male	1	0	1.07858	0.972519	1.1962	0.152051	0.617523
NTNG1	Q9Y2I2	colon	male	1	0	0.886626	0.751885	1.04551	0.152495	0.61826
DDX1	Q92499	colon	male	1	0	1.12003	0.958938	1.30819	0.152501	0.61826
GUAA	P49915	colon	male	1	0	0.870571	0.71999	1.05264	0.152583	0.61826
CC107	Q8WV48	colon	male	1	0	1.09961	0.965456	1.25241	0.152603	0.61826
PDGFD	Q9GZP0	colon	male	1	0	0.877298	0.73322	1.04969	0.152669	0.618269
DPP8	Q6V1X1	colon	male	1	0	1.1024	0.964516	1.26	0.152711	0.618294
UB2L6	O14933	colon	male	1	0	0.882042	0.742634	1.04762	0.152731	0.618294
PTGD2	O60760	colon	male	1	0	0.900791	0.780388	1.03977	0.153514	0.619108
SEM5B	Q9P283	colon	male	1	0	0.905496	0.790092	1.03776	0.153538	0.619185
COKA1	Q9P218	colon	male	1	0	0.901863	0.782573	1.03934	0.153589	0.6193
TBCE	Q15813	colon	male	1	0	0.859978	0.698977	1.05806	0.153778	0.619494
RGS10	O43665	colon	male	1	0	0.858407	0.695904	1.05886	0.153909	0.619655
DNA polymerase subunit delta 4	Q9HCU8	colon	male	1	0	1.06846	0.975455	1.17033	0.154128	0.620053
Albumin	P02768	colon	male	1	0	0.890247	0.758702	1.0446	0.154134	0.620061
CXA1	P17302	colon	male	1	0	0.917367	0.814753	1.0329	0.154142	0.620073
4-1BB ligand	P41273	colon	male	1	0	0.901436	0.781519	1.03975	0.154238	0.620255
PHIPL	Q96FC7	colon	male	1	0	1.1268	0.956103	1.32798	0.154336	0.62045
PDLI1	O00151	colon	male	1	0	0.8489	0.677534	1.06361	0.15447	0.620621
Calpastatin	P20810	colon	male	1	0	0.886127	0.750285	1.04656	0.154473	0.620621
PEF1	Q9UBV8	colon	male	1	0	0.891721	0.76157	1.04412	0.154543	0.620644
PSD10	O75832	colon	male	1	0	0.84378	0.667755	1.06621	0.154752	0.621026
RRAS2	P62070	colon	male	1	0	0.871091	0.720234	1.05355	0.154919	0.621054
PTPRJ	Q12913	colon	male	1	0	1.10737	0.962141	1.27452	0.155059	0.621163
NECA3	Q96P71	colon	male	1	0	1.09826	0.965104	1.24979	0.155221	0.621369
SH3G2	Q99962	colon	male	1	0	0.857247	0.693196	1.06012	0.155244	0.621377
URP2	Q86UX7	colon	male	1	0	0.877497	0.732783	1.05079	0.155259	0.621377
MR1L1	Q96HT8	colon	male	1	0	0.907114	0.792939	1.03773	0.155495	0.621706
M4K5	Q9Y4K4	colon	male	1	0	0.85396	0.686795	1.06181	0.155506	0.621733
IF4G2	P78344	colon	male	1	0	0.855329	0.68941	1.06118	0.155529	0.621798
CS054	Q5BKX5	colon	male	1	0	0.890606	0.758952	1.0451	0.155757	0.621889
Met	P08581	colon	male	1	0	0.895871	0.769656	1.04278	0.155827	0.621932
GNT2C	Q8N0V5	colon	male	1	0	0.85666	0.69182	1.06078	0.155938	0.622231
SHC2	P98077	colon	male	1	0	1.09523	0.965897	1.24188	0.155964	0.622233
Kallistatin	P29622	colon	male	1	0	0.905103	0.788637	1.03877	0.15597	0.622233
SPIT3	P49223	colon	male	1	0	1.1144	0.959486	1.29433	0.156075	0.622233
FKBP6	O75344	colon	male	1	0	1.10347	0.96306	1.26436	0.156212	0.622507
Noggin	Q13253	colon	male	1	0	1.09184	0.966952	1.23286	0.156269	0.622507
CK2-A2:B	P19784	colon	male	1	0	0.892976	0.763611	1.04426	0.156301	0.622507
p16-ARC	O15511	colon	male	1	0	0.906034	0.790469	1.03849	0.156358	0.622507
SYT4	Q9H2B2	colon	male	1	0	0.846219	0.671729	1.06604	0.156419	0.622507
Laminin-2	P07942	colon	male	1	0	0.904206	0.786649	1.03933	0.156455	0.622507
CK5P3	Q96JB5	colon	male	1	0	1.09228	0.966717	1.23416	0.156573	0.622725
NLGN1	Q8N2Q7	colon	male	1	0	0.866623	0.710876	1.05649	0.1567	0.622799
BMPR1A	P36894	colon	male	1	0	1.08834	0.967965	1.22369	0.15691	0.622836
ATE1	O95260	colon	male	1	0	0.880367	0.737972	1.05024	0.156936	0.622838
F110A	Q9BQ89	colon	male	1	0	1.1029	0.962961	1.26318	0.15713	0.622914
KCTD4	Q8WVF5	colon	male	1	0	1.09635	0.965168	1.24537	0.157146	0.622914
FA49B	Q9NUQ9	colon	male	1	0	1.11081	0.960281	1.28493	0.157229	0.622914
ULBP-1	Q9BZM6	colon	male	1	0	0.896733	0.771027	1.04293	0.157231	0.622914
LRFN2	Q9ULH4	colon	male	1	0	0.888071	0.753376	1.04685	0.157235	0.622914
PURA2	P30520	colon	male	1	0	1.09201	0.966607	1.23368	0.157286	0.62297
CABP7	Q86V35	colon	male	1	0	1.09954	0.964004	1.25414	0.157424	0.623166
CTNA1	P35221	colon	male	1	0	0.863278	0.704076	1.05848	0.157495	0.623227
BEND6	Q5SZJ8	colon	male	1	0	1.08506	0.968851	1.21521	0.157812	0.623609
B3GN4	Q9C0J1	colon	male	1	0	1.0906	0.966937	1.23007	0.157833	0.623609
DGCR6	Q14129	colon	male	1	0	1.07384	0.972726	1.18546	0.157976	0.623747
RBM4	Q9BWF3	colon	male	1	0	0.868779	0.71463	1.05618	0.158094	0.62384
IF4G1	Q04637	colon	male	1	0	0.853035	0.684062	1.06375	0.158161	0.62384
EF1D	P29692	colon	male	1	0	0.860115	0.697681	1.06037	0.158219	0.623866
KCRU	P12532	colon	male	1	0	1.11775	0.957623	1.30464	0.158228	0.623878
RBPS2	Q6ZRY4	colon	male	1	0	0.860389	0.698106	1.0604	0.158522	0.624094
SENP8	Q96LD8	colon	male	1	0	0.885297	0.747367	1.04868	0.158577	0.624094
RNF34	Q969K3	colon	male	1	0	0.874689	0.726099	1.05369	0.1587	0.624273
6-Phosphogluconate dehydrogenase	P52209	colon	male	1	0	0.870009	0.716824	1.05593	0.15877	0.624371
I5P1	Q14642	colon	male	1	0	0.850344	0.678677	1.06543	0.158815	0.624457
PKC-B-II	P05771	colon	male	1	0	0.856671	0.690785	1.06239	0.158896	0.624527
SDCB2	Q9H190	colon	male	1	0	1.10595	0.961341	1.27232	0.158971	0.624644
CQ062	Q9BQA9	colon	male	1	0	1.06745	0.974759	1.16896	0.15902	0.624802
FGFR-3:CD	P22607	colon	male	1	0	0.893134	0.763148	1.04526	0.159026	0.624802
T185A	Q8NFB2	colon	male	1	0	1.09745	0.964209	1.2491	0.159111	0.624902
Cyclophilin A	P62937	colon	male	1	0	0.857543	0.692253	1.0623	0.159496	0.625534
OSTF1	Q92882	colon	male	1	0	1.07938	0.970392	1.20062	0.159555	0.62558
CLH1	Q00610	colon	male	1	0	0.886904	0.75026	1.04844	0.159755	0.625812
LIMP II	Q14108	colon	male	1	0	0.803017	0.591374	1.0904	0.159877	0.626068
SLIK4	Q8IW52	colon	male	1	0	0.894433	0.765558	1.045	0.159892	0.626072
B3GT6	Q96L58	colon	male	1	0	0.899533	0.776046	1.04267	0.159916	0.626113
INSL3	P51460	colon	male	1	0	1.08882	0.966924	1.22608	0.160106	0.626255
NRBF2	Q96F24	colon	male	1	0	1.09368	0.96516	1.23932	0.160323	0.626603
NFASC	O94856	colon	male	1	0	1.10415	0.961511	1.26795	0.160371	0.626603
FCG2B	P31994	colon	male	1	0	1.10228	0.962149	1.26282	0.160397	0.626603
APBB2:PID 1	Q92870	colon	male	1	0	0.836927	0.652697	1.07316	0.16051	0.62666
hnRNP A/B	Q99729	colon	male	1	0	0.874173	0.724364	1.05496	0.160888	0.627293
TRAT1	Q6PIZ9	colon	male	1	0	0.875925	0.727829	1.05416	0.160956	0.627358
EF2KT	Q96G04	colon	male	1	0	1.09211	0.965427	1.23542	0.161317	0.628038
PSMD4	P55036	colon	male	1	0	0.910592	0.798646	1.03823	0.161685	0.62841
KCTD2	Q14681	colon	male	1	0	1.10952	0.959199	1.2834	0.161766	0.628621
NOTC2	Q04721	colon	male	1	0	0.907339	0.791769	1.03978	0.161861	0.628795
ZFN2B	Q8WV99	colon	male	1	0	0.847425	0.671982	1.06867	0.161875	0.628795
COLL1	A2RUU4	colon	male	1	0	1.10239	0.961621	1.26376	0.161961	0.628855
ATG4B	Q9Y4P1	colon	male	1	0	1.08763	0.966831	1.22351	0.161994	0.628868
SYAP1	Q96A49	colon	male	1	0	0.868194	0.712109	1.05849	0.162176	0.62897
PPM1L	Q5SGD2	colon	male	1	0	0.863309	0.70252	1.0609	0.16218	0.62897
ADPPT	Q9NRN7	colon	male	1	0	0.864707	0.705229	1.06025	0.162258	0.62897
CDCP1	Q9H5V8	colon	male	1	0	1.0945	0.964293	1.2423	0.162317	0.62897
LRAD3	Q86YD5	colon	male	1	0	0.909289	0.795646	1.03916	0.162715	0.629085
PLAK	P14923	colon	male	1	0	0.894919	0.765743	1.04589	0.162749	0.629085
GIP	P09681	colon	male	1	0	0.91549	0.808699	1.03638	0.162935	0.629465
MGT5A	Q09328	colon	male	1	0	0.889166	0.75388	1.04873	0.163026	0.629533
RPGP1	P47736	colon	male	1	0	0.858462	0.692766	1.06379	0.163076	0.629557
lacritin	Q9GZZ8	colon	male	1	0	0.916382	0.810554	1.03603	0.16311	0.629635
UN13D	Q70J99	colon	male	1	0	0.845444	0.667719	1.07047	0.163204	0.629787
EPN4	Q14677	colon	male	1	0	0.867642	0.710464	1.05959	0.163829	0.630578
DHYS	P49366	colon	male	1	0	1.10416	0.960403	1.26944	0.163842	0.630578
PDZD7	Q9H5P4	colon	male	1	0	1.09659	0.963089	1.24859	0.163887	0.630607
COL	P04118	colon	male	1	0	1.10146	0.96124	1.26214	0.164235	0.631014
SNX1	Q13596	colon	male	1	0	0.899668	0.775135	1.04421	0.164258	0.631032
SC5A8	Q8N695	colon	male	1	0	0.893647	0.76269	1.04709	0.164283	0.631087
DNJA2	O60884	colon	male	1	0	0.847189	0.670617	1.07025	0.164337	0.631087
CETN2	P41208	colon	male	1	0	1.08529	0.966996	1.21806	0.164524	0.63121
SDHB	P21912	colon	male	1	0	1.068	0.973384	1.17181	0.164532	0.63121
MBNL2	Q5VZF2	colon	male	1	0	0.86401	0.703031	1.06185	0.164684	0.631398
SIRB1	O00241	colon	male	1	0	0.91191	0.800644	1.03864	0.164846	0.631529
ENOB	P13929	colon	male	1	0	1.08295	0.967758	1.21186	0.164887	0.631529
PP13	Q9UHV8	colon	male	1	0	0.904591	0.785125	1.04224	0.165282	0.632081
CNPY3	Q9BT09	colon	male	1	0	0.896312	0.76789	1.04621	0.165323	0.632092
STAT	P02808	colon	male	1	0	0.891663	0.758312	1.04847	0.165335	0.632121
NTM1A	Q9BV86	colon	male	1	0	0.781851	0.552198	1.10701	0.165451	0.632304
Vinexin b	O60504	colon	male	1	0	1.10244	0.960411	1.26548	0.165765	0.63259
PWP2B	Q6NUJ5	colon	male	1	0	0.899057	0.773448	1.04506	0.165782	0.632604
XDH	P47989	colon	male	1	0	0.908114	0.792314	1.04084	0.166096	0.633103
ACTN1	P12814	colon	male	1	0	0.855165	0.685289	1.06715	0.166131	0.633151
PSMG3	Q9BT73	colon	male	1	0	0.883296	0.740982	1.05294	0.166231	0.633423
RAR-responsive protein TIG1	P49788	colon	male	1	0	0.897365	0.769793	1.04608	0.16631	0.63348
TTC36	A6NLP5	colon	male	1	0	1.07655	0.969774	1.19508	0.166344	0.633548
HIKES	Q53FT3	colon	male	1	0	0.890325	0.755239	1.04957	0.166458	0.633793
LSP1	P33241	colon	male	1	0	0.893683	0.762124	1.04795	0.16652	0.633793
SLIK1	Q96PX8	colon	male	1	0	1.10949	0.957615	1.28545	0.166563	0.633899
SRRT	Q9BXP5	colon	male	1	0	0.871542	0.717239	1.05904	0.166674	0.633953
sRAGE	Q15109	colon	male	1	0	0.912311	0.80101	1.03908	0.166818	0.633953
MXRA8:CD	Q9BRK3	colon	male	1	0	1.08109	0.967953	1.20746	0.166827	0.633953
USH1C	Q9Y6N9	colon	male	1	0	0.903163	0.781724	1.04347	0.166835	0.633953
ABI3	Q9P2A4	colon	male	1	0	0.834425	0.645529	1.0786	0.166904	0.633953
MFA3L	O75121	colon	male	1	0	1.12446	0.951944	1.32824	0.167461	0.634429
LCE3C	Q5T5A8	colon	male	1	0	1.09432	0.962822	1.24378	0.167611	0.634536
STAT1	P42224	colon	male	1	0	0.872249	0.718308	1.05918	0.167705	0.634624
PRTG	Q2VWP7	colon	male	1	0	1.09585	0.962202	1.24806	0.167795	0.634683
JTB	O76095	colon	male	1	0	1.0916	0.963758	1.2364	0.167867	0.634721
FANCF	Q9NPI8	colon	male	1	0	0.829535	0.63603	1.08191	0.167885	0.634721
SHP	Q15466	colon	male	1	0	1.08317	0.966883	1.21344	0.167973	0.634799
SCN2B	O60939	colon	male	1	0	1.09829	0.961238	1.25489	0.168004	0.634799
KC1G1	Q9HCP0	colon	male	1	0	0.862475	0.698853	1.0644	0.168068	0.634919
CECR1	Q9NZK5	colon	male	1	0	0.908981	0.793605	1.04113	0.168218	0.635272
ADH7	P40394	colon	male	1	0	0.901681	0.778243	1.0447	0.168261	0.635311
ETHE1	O95571	colon	male	1	0	1.10023	0.960424	1.2604	0.168323	0.635311
RhoGDI	P31150	colon	male	1	0	1.08018	0.967893	1.2055	0.168437	0.635437
TMED2	Q15363	colon	male	1	0	1.13047	0.949373	1.34612	0.168597	0.635806
KIF3A	Q9Y496	colon	male	1	0	1.1126	0.955792	1.29513	0.168635	0.635899
PEX5	P50542	colon	male	1	0	1.09754	0.961202	1.25321	0.169056	0.636449
Tenascin		colon	male	1	0	0.907544	0.790322	1.04215	0.169183	0.636449
Malate dehydrogenase 2	P40926	colon	male	1	0	0.860273	0.694091	1.06624	0.169353	0.63654
NP1L1	P55209	colon	male	1	0	0.861737	0.696872	1.06561	0.169611	0.636859
SLIK5	O94991	colon	male	1	0	0.891374	0.756472	1.05033	0.169618	0.636859
FUBP1	Q96AE4	colon	male	1	0	0.885722	0.744873	1.0532	0.169646	0.636859
CC134	Q9H6E4	colon	male	1	0	0.882531	0.738343	1.05488	0.16976	0.636859
BTG2	P78543	colon	male	1	0	1.10045	0.959897	1.26159	0.169776	0.636859
GL8D1	Q68CQ7	colon	male	1	0	0.900843	0.77606	1.04569	0.169849	0.636907
eIF-4H	Q15056	colon	male	1	0	0.864522	0.702254	1.06428	0.16989	0.636988
ADAM 9	Q13443	colon	male	1	0	0.934221	0.847691	1.02958	0.170044	0.637132
BDH2	Q9BUT1	colon	male	1	0	1.10252	0.958935	1.2676	0.17039	0.637415
ATS1	Q9UHI8	colon	male	1	0	0.881179	0.73536	1.05591	0.170527	0.637512
Alpha-amylase 2B	P19961	colon	male	1	0	0.905635	0.785945	1.04355	0.17053	0.637512
Desmocollin-1	Q08554	colon	male	1	0	0.921834	0.820509	1.03567	0.170692	0.637818
LRP12	Q9Y561	colon	male	1	0	0.876099	0.725028	1.05865	0.170759	0.637952
SGK3	Q96BR1	colon	male	1	0	0.867657	0.708075	1.0632	0.171015	0.638433
GRB10	Q13322	colon	male	1	0	0.86561	0.703791	1.06464	0.17169	0.63919
DKK3	Q9UBP4	colon	male	1	0	0.892357	0.757877	1.0507	0.171772	0.63938
DNER:ECD	Q8NFT8	colon	male	1	0	0.88823	0.749167	1.05311	0.172461	0.640174
MIP-5	Q16663	colon	male	1	0	1.09302	0.961859	1.24207	0.172654	0.640672
LIF	P15018	colon	male	1	0	0.85398	0.680645	1.07146	0.172669	0.640672
PTK6	Q13882	colon	male	1	0	0.74561	0.488961	1.13697	0.172675	0.640672
SNAB	Q9H115	colon	male	1	0	0.860689	0.693743	1.06781	0.172686	0.640693
CIP4	Q15642	colon	male	1	0	0.861321	0.694961	1.0675	0.172758	0.640749
FATE1	Q969F0	colon	male	1	0	0.901446	0.776536	1.04645	0.172765	0.640749
CCS	O14618	colon	male	1	0	1.0731	0.969575	1.18769	0.172867	0.640811
KCTD6	Q8NC69	colon	male	1	0	0.910759	0.796155	1.04186	0.173092	0.641132
HPRT	P00492	colon	male	1	0	0.875801	0.723668	1.05992	0.173122	0.641132
NGDN	Q8NEJ9	colon	male	1	0	0.908567	0.791478	1.04298	0.173141	0.641132
ASIC4	Q96FT7	colon	male	1	0	1.07214	0.969847	1.18523	0.173343	0.641259
TSP4	P35443	colon	male	1	0	1.11261	0.954171	1.29735	0.173378	0.641259
IFNA4	P05014	colon	male	1	0	1.05562	0.97646	1.14119	0.173525	0.641357
SMRC1	Q92922	colon	male	1	0	0.903941	0.78157	1.04547	0.17358	0.641357
SHP-2	Q06124	colon	male	1	0	0.869184	0.710244	1.06369	0.173609	0.641398
GDP/GTP exchange protein	P52306	colon	male	1	0	0.872147	0.716042	1.06228	0.17399	0.641653
CD29	P05556	colon	male	1	0	1.09295	0.961494	1.24237	0.174026	0.641679
RGS1	Q08116	colon	male	1	0	1.10671	0.956183	1.28093	0.17406	0.641719
HN1L	Q9H910	colon	male	1	0	0.881563	0.734956	1.05741	0.17434	0.642177
RGM-C	Q6ZVN8	colon	male	1	0	1.10535	0.956563	1.27729	0.17449	0.642278
C99L2	Q8TCZ2	colon	male	1	0	1.06389	0.972814	1.16348	0.175	0.642786
KI2LA	Q8N109	colon	male	1	0	1.11154	0.953987	1.29511	0.175114	0.64289
S100A3	P33764	colon	male	1	0	1.0922	0.961426	1.24076	0.175293	0.643235
QORL1	O95825	colon	male	1	0	1.08575	0.963947	1.22294	0.175378	0.643301
MYSM1	Q5VVJ2	colon	male	1	0	1.08796	0.962958	1.22919	0.175795	0.643695
HXK3	P52790	colon	male	1	0	1.08091	0.965687	1.20988	0.176105	0.644073
GGA3	Q9NZ52	colon	male	1	0	0.859914	0.691013	1.0701	0.176148	0.644133
IDUA	P35475	colon	male	1	0	1.10549	0.955935	1.27844	0.176284	0.644235
AT1B4	Q9UN42	colon	male	1	0	0.9054	0.783929	1.04569	0.176348	0.644235
Semaphorin 3E	O15041	colon	male	1	0	1.10095	0.957585	1.26579	0.176662	0.644527
RANTES	P13501	colon	male	1	0	0.876912	0.724771	1.06099	0.176687	0.644527
NET1	O95631	colon	male	1	0	1.09523	0.959808	1.24976	0.176761	0.644527
TPK1	Q9H3S4	colon	male	1	0	0.900153	0.772715	1.04861	0.176838	0.644527
THSD1	Q9NS62	colon	male	1	0	0.902652	0.777977	1.04731	0.176857	0.64453
SAE1/ SAE2	Q9UBE0	colon	male	1	0	1.0781	0.966582	1.20249	0.177056	0.64481
RAB4A	P20338	colon	male	1	0	0.885144	0.7414	1.05676	0.177214	0.645143
GIP	P09681	colon	male	1	0	1.12817	0.946731	1.34438	0.177642	0.645315
Fractalkine/CX3CL-1	P78423	colon	male	1	0	1.10846	0.954302	1.28753	0.177734	0.64549
5NT3	Q9H0P0	colon	male	1	0	0.882704	0.736205	1.05836	0.17784	0.645623
YIPF6	Q96EC8	colon	male	1	0	0.914661	0.80332	1.04143	0.178004	0.645839
LONM	P36776	colon	male	1	0	0.87768	0.725902	1.06119	0.17803	0.645885
FAK1	Q05397	colon	male	1	0	0.896332	0.764363	1.05109	0.178038	0.645885
PD-1	Q15116	colon	male	1	0	1.07736	0.966635	1.20077	0.178084	0.645886
ECHD1	Q9NTX5	colon	male	1	0	1.13033	0.945691	1.35102	0.178198	0.645931
RECQ1	P46063	colon	male	1	0	0.885903	0.742585	1.05688	0.178458	0.646349
IL-12 RB2	Q99665	colon	male	1	0	0.803525	0.58423	1.10513	0.178559	0.646454
STX1a	Q16623	colon	male	1	0	0.840209	0.65193	1.08286	0.178631	0.646454
CLIC4	Q9Y696	colon	male	1	0	0.858539	0.68736	1.07235	0.178849	0.646527
ITBP2	Q9UKP3	colon	male	1	0	0.858541	0.687336	1.07239	0.178925	0.646527
SPXN3	Q5MJ09	colon	male	1	0	0.878713	0.727654	1.06113	0.179128	0.646555
EDEM2	Q9BV94	colon	male	1	0	1.08137	0.964653	1.2122	0.179464	0.646723
DYL2	Q96FJ2	colon	male	1	0	0.861014	0.692011	1.07129	0.17951	0.646774
CAZA1	P52907	colon	male	1	0	0.881118	0.732436	1.05998	0.179531	0.646774
ABR	Q12979	colon	male	1	0	0.865412	0.700716	1.06882	0.179577	0.646774
OVCA2	Q8WZ82	colon	male	1	0	0.869976	0.709829	1.06625	0.179618	0.646774
GLT10	Q86SR1	colon	male	1	0	0.854151	0.678459	1.07534	0.179679	0.646776
COL10	Q9Y6Z7	colon	male	1	0	1.06297	0.972244	1.16216	0.179743	0.646776
TIM13	Q9Y5L4	colon	male	1	0	1.0904	0.960858	1.2374	0.179864	0.646859
Alpha-1-syntrophin	Q13424	colon	male	1	0	0.867072	0.703889	1.06809	0.179991	0.646861
DB116	Q30KQ4	colon	male	1	0	0.910104	0.793005	1.0445	0.180099	0.646861
CBR4	Q8N4T8	colon	male	1	0	0.900632	0.772793	1.04962	0.180263	0.646888
C1s	P09871	colon	male	1	0	0.926869	0.829404	1.03579	0.180344	0.646926
NUD10	Q8NFP7	colon	male	1	0	0.896107	0.76324	1.0521	0.180356	0.646926
VEGF-C	P49767	colon	male	1	0	0.867628	0.704842	1.06801	0.180464	0.647078
Troponin I	P19429	colon	male	1	0	1.0827	0.963811	1.21627	0.180607	0.647287
BACH2	Q9BYV9	colon	male	1	0	1.08357	0.963443	1.21869	0.18064	0.647321
LRC59	Q96AG4	colon	male	1	0	0.867288	0.704052	1.06837	0.180785	0.64747
KLRB1	Q12918	colon	male	1	0	0.892538	0.755636	1.05424	0.180835	0.64747
BNP	P16860	colon	male	1	0	1.09907	0.957006	1.26223	0.181	0.647695
Holo-TC II	P20062	colon	male	1	0	0.899358	0.769782	1.05074	0.181431	0.64816
WNK1	Q9H4A3	colon	male	1	0	0.889842	0.749824	1.05601	0.18151	0.648276
GREM1	O60565	colon	male	1	0	1.08422	0.962862	1.22088	0.18184	0.648654
MRM2	Q9UI43	colon	male	1	0	0.910029	0.79239	1.04513	0.181899	0.648743
CD79A	P11912	colon	male	1	0	1.10812	0.953045	1.28842	0.181969	0.648777
TKN1	P20366	colon	male	1	0	1.09074	0.960009	1.23927	0.182398	0.649415
SPN90	Q9NZQ3	colon	male	1	0	0.864486	0.697885	1.07086	0.182466	0.649417
LSM12	Q3MHD2	colon	male	1	0	0.849753	0.668733	1.07977	0.182853	0.649778
CC149	Q6ZUS6	colon	male	1	0	1.08355	0.962855	1.21937	0.182949	0.64986
CRTP1	A8MQ03	colon	male	1	0	0.918343	0.810029	1.04114	0.18341	0.650414
PKHA4	Q9H4M7	colon	male	1	0	1.06367	0.971156	1.165	0.183673	0.650509
ZCC18	P0CG32	colon	male	1	0	1.07991	0.964175	1.20954	0.183782	0.650526
TREM2	Q9NZC2	colon	male	1	0	1.10337	0.954385	1.27561	0.183803	0.650526
MD2L2	Q9UI95	colon	male	1	0	1.09576	0.957465	1.25402	0.184014	0.65055
ODPX	O00330	colon	male	1	0	0.876881	0.722362	1.06445	0.184036	0.650594
EXTL2	Q9UBQ6	colon	male	1	0	1.06293	0.971348	1.16315	0.184306	0.650821
TLR4:MD-2 complex	O00206	colon	male	1	0	1.10128	0.955045	1.26992	0.184441	0.650968
LRCH4:CH	O75427	colon	male	1	0	0.887199	0.743456	1.05873	0.184467	0.650968
JAM-A	Q9Y624	colon	male	1	0	1.12132	0.94676	1.32807	0.184744	0.651353
GRB14	Q14449	colon	male	1	0	1.08907	0.960019	1.23547	0.184868	0.651487
ABHD4	Q8TB40	colon	male	1	0	0.87271	0.713602	1.06729	0.184907	0.651487
HS71L	P34931	colon	male	1	0	1.08125	0.963277	1.21367	0.185093	0.651872
Caspase-10:region 2	Q92851	colon	male	1	0	1.07662	0.965255	1.20084	0.185099	0.651873
IFN-aA	P01563	colon	male	1	0	1.11164	0.950534	1.30005	0.18521	0.651958
SORT	Q99523	colon	male	1	0	0.858665	0.68535	1.07581	0.185272	0.651986
FAIM1	Q9NVQ4	colon	male	1	0	1.0844	0.96185	1.22256	0.185422	0.652138
SSAT-1	P21673	colon	male	1	0	0.894905	0.759172	1.05491	0.185816	0.652798
NRG3	P56975	colon	male	1	0	0.90051	0.770992	1.05179	0.185938	0.65288
PT117	Q6UWS5	colon	male	1	0	1.08869	0.95982	1.23485	0.186184	0.652897
TRI27	P14373	colon	male	1	0	1.06696	0.969189	1.1746	0.186245	0.652917
ACO13	Q9NPJ3	colon	male	1	0	0.869536	0.706726	1.06985	0.186293	0.652951
VEGF121	P15692	colon	male	1	0	0.900463	0.770774	1.05197	0.186371	0.652951
MUC18	P43121	colon	male	1	0	0.904818	0.780064	1.04952	0.186373	0.652951
NXPH3	O95157	colon	male	1	0	1.09858	0.955543	1.26302	0.186502	0.653021
PIHD1	Q9NWS0	colon	male	1	0	0.865672	0.698838	1.07233	0.186636	0.653105
SNAA	P54920	colon	male	1	0	0.860339	0.688174	1.07557	0.186685	0.653148
LIPK	Q5VXJ0	colon	male	1	0	0.883832	0.735794	1.06165	0.186733	0.653214
SEC13	P55735	colon	male	1	0	0.898506	0.766506	1.05324	0.186785	0.653288
SOD3	P08294	colon	male	1	0	0.876785	0.721281	1.06582	0.186812	0.653304
CD70	P32970	colon	male	1	0	0.867832	0.703116	1.07113	0.186818	0.653306
Integrin a5b1	P05556	colon	male	1	0	1.05487	0.974424	1.14196	0.186896	0.653413
TTPAL	Q9BTX7	colon	male	1	0	0.884809	0.737741	1.0612	0.186986	0.653605
DKK2	Q9UBU2	colon	male	1	0	1.08622	0.960631	1.22822	0.187086	0.653717
Ephrin-B3:ECD	Q15768	colon	male	1	0	0.89985	0.76918	1.05272	0.187434	0.653883
B7-H2	O75144	colon	male	1	0	0.901204	0.772054	1.05196	0.187464	0.653893
gpIIbIIIa	P05106	colon	male	1	0	0.861084	0.689338	1.07562	0.187599	0.654022
RAGP1	P46060	colon	male	1	0	0.879244	0.726039	1.06478	0.187698	0.65408
CRK	P46108	colon	male	1	0	0.896914	0.762867	1.05452	0.187748	0.654108
BMP10	O95393	colon	male	1	0	0.910239	0.791339	1.047	0.187896	0.654359
ESRP1	Q6NXG1	colon	male	1	0	0.86397	0.694891	1.07419	0.188209	0.654827
HES6	Q96HZ4	colon	male	1	0	1.07898	0.963471	1.20834	0.188235	0.654827
IDE	P14735	colon	male	1	0	1.08432	0.961105	1.22333	0.18839	0.654827
PL8L1	A1L4L8	colon	male	1	0	1.09346	0.95716	1.24917	0.188391	0.654827
CUED1	Q9NWM3	colon	male	1	0	0.893932	0.756373	1.05651	0.188446	0.654874
SIA7C	Q8NDV1	colon	male	1	0	0.890705	0.749581	1.0584	0.188483	0.654922
PCBP3	P57721	colon	male	1	0	0.883359	0.734271	1.06272	0.188512	0.654943
UBP1/WDR48 Complex	O94782	colon	male	1	0	0.913589	0.798451	1.04533	0.188529	0.654943
PPM1F	P49593	colon	male	1	0	0.865352	0.69751	1.07358	0.188653	0.655095
LASP-1	Q14847	colon	male	1	0	0.872652	0.712254	1.06917	0.188669	0.65511
Natriuretic Peptide C-Type	P23582	colon	male	1	0	0.844806	0.656948	1.08638	0.188752	0.65533
RABE1	Q15276	colon	male	1	0	0.872037	0.710927	1.06966	0.188903	0.655479
RANTES	P13501	colon	male	1	0	0.884266	0.735997	1.0624	0.18901	0.655555
KCTD3	Q9Y597	colon	male	1	0	0.882969	0.733216	1.06331	0.189316	0.656002
INP5E	Q9NRR6	colon	male	1	0	0.882572	0.732382	1.06356	0.189354	0.656019
TEC	P42680	colon	male	1	0	0.879706	0.726417	1.06534	0.189512	0.656263
BRD4	O60885	colon	male	1	0	0.851534	0.669672	1.08278	0.189818	0.656818
AGR2	O95994	colon	male	1	0	1.06178	0.970741	1.16135	0.189963	0.656966
PKN1	Q16512	colon	male	1	0	0.89044	0.748572	1.0592	0.190033	0.656966
PACAP-38	P18509	colon	male	1	0	0.917459	0.806549	1.04362	0.190037	0.656966
CSDE1	O75534	colon	male	1	0	1.07851	0.963199	1.20762	0.190188	0.656966
KSYK:Protein Kinase	P43405	colon	male	1	0	0.89803	0.764496	1.05489	0.190392	0.657006
RGMA	Q96B86	colon	male	1	0	0.913081	0.796745	1.04641	0.190994	0.657777
Keratin-16	P08779	colon	male	1	0	0.900344	0.769228	1.05381	0.191113	0.657984
SYSM	Q9NP81	colon	male	1	0	0.864086	0.694115	1.07568	0.191154	0.658086
Cofilin-1	P23528	colon	male	1	0	0.878264	0.722873	1.06706	0.191336	0.658135
CD3G	P09693	colon	male	1	0	0.782307	0.541299	1.13062	0.191351	0.658135
IL-18 Ra	Q13478	colon	male	1	0	1.08422	0.960368	1.22404	0.191366	0.658163
HXK1	P19367	colon	male	1	0	1.08855	0.958434	1.23634	0.191437	0.658191
COLEC12	Q5KU26	colon	male	1	0	0.876479	0.719166	1.0682	0.191457	0.658191
PBP	P02775	colon	male	1	0	0.882388	0.731346	1.06462	0.191478	0.658242
GPX7	Q96SL4	colon	male	1	0	0.853173	0.672279	1.08274	0.191519	0.658299
SIX6	O95475	colon	male	1	0	0.896608	0.761155	1.05617	0.191546	0.658357
RSPO2	Q6UXX9	colon	male	1	0	1.07813	0.963017	1.20701	0.191603	0.658434
PHOP2	Q8TCD6	colon	male	1	0	1.1225	0.943726	1.33515	0.191689	0.658492
TNF sR-II	P20333	colon	male	1	0	1.09196	0.956852	1.24615	0.191733	0.658492
STALP	Q96FJ0	colon	male	1	0	0.910738	0.791427	1.04804	0.191862	0.658651
NEB2	Q96SB3	colon	male	1	0	0.863511	0.69271	1.07643	0.191884	0.658677
IL-2 sRg	P31785	colon	male	1	0	0.88054	0.727359	1.06598	0.192002	0.658749
Cathepsin H	P09668	colon	male	1	0	1.09704	0.954504	1.26087	0.192145	0.658788
MEF2C	Q06413	colon	male	1	0	0.906321	0.781717	1.05079	0.192408	0.65905
Carbonic anhydrase 6	P23280	colon	male	1	0	0.911146	0.792173	1.04799	0.192432	0.65905
UBD	O15205	colon	male	1	0	0.91109	0.79204	1.04803	0.192479	0.65905
KLRF1	Q9NZS2	colon	male	1	0	1.08325	0.960499	1.22168	0.192524	0.65905
HIS3	P15516	colon	male	1	0	1.07578	0.963826	1.20074	0.192636	0.659149
ANP	P01160	colon	male	1	0	0.899651	0.767329	1.05479	0.192648	0.659149
C1r	P00736	colon	male	1	0	1.10784	0.949632	1.29241	0.192705	0.659154
EGFLA	Q63HQ2	colon	male	1	0	1.08687	0.958834	1.23199	0.192714	0.659154
Prothrombin	P00734	colon	male	1	0	0.905949	0.780819	1.05113	0.192777	0.659166
NKp46	O76036	colon	male	1	0	0.879189	0.72428	1.06723	0.192919	0.659189
CSMD2	Q7Z408	colon	male	1	0	1.11063	0.94834	1.30068	0.19297	0.659189
VSI10	Q8N0Z9	colon	male	1	0	1.08172	0.961063	1.21754	0.192981	0.659189
Ubiquitin	P62979	colon	male	1	0	0.87519	0.715981	1.0698	0.193142	0.65924
F118B	Q9BPY3	colon	male	1	0	0.872183	0.709823	1.07168	0.193172	0.659246
HMX3	A6NHT5	colon	male	1	0	0.853851	0.672913	1.08344	0.193473	0.659665
CDHR1	Q96JP9	colon	male	1	0	0.867308	0.699706	1.07506	0.193813	0.659878
ERMAP	Q96PL5	colon	male	1	0	0.918283	0.80745	1.04433	0.193933	0.659994
LTK	P29376	colon	male	1	0	0.915905	0.802205	1.04572	0.193975	0.659994
MRI	Q9BWK5	colon	male	1	0	1.08407	0.959746	1.22451	0.193987	0.659994
AT5F1	P24539	colon	male	1	0	0.888317	0.742937	1.06215	0.194024	0.660015
CD248	Q9HCU0	colon	male	1	0	0.907859	0.784615	1.05046	0.194074	0.660117
CG045	Q8WWF3	colon	male	1	0	0.878345	0.722164	1.0683	0.194096	0.66016
MCE1	O60942	colon	male	1	0	0.917985	0.806717	1.0446	0.194258	0.660313
CACB4	O00305	colon	male	1	0	0.909401	0.787915	1.04962	0.194266	0.660313
RPN2	P04844	colon	male	1	0	1.09413	0.955166	1.2533	0.194267	0.660313
SCRN3	Q0VDG4	colon	male	1	0	1.08768	0.957944	1.23498	0.194653	0.660995
DHB7:CD	P56937	colon	male	1	0	0.887042	0.740061	1.06321	0.194701	0.661091
MAPIP	Q9Y2Q5	colon	male	1	0	1.07998	0.961389	1.2132	0.194812	0.661194
EXOS1	Q9Y3B2	colon	male	1	0	0.913923	0.797631	1.04717	0.194907	0.661223
IL-1Ra	P18510	colon	male	1	0	1.09279	0.955546	1.24975	0.195015	0.661279
PLXD1	Q9Y4D7	colon	male	1	0	1.09798	0.953139	1.26484	0.195308	0.661616
GKN2	Q86XP6	colon	male	1	0	1.09533	0.954322	1.25718	0.195311	0.661616
ARFG2	Q8N6H7	colon	male	1	0	0.871587	0.707782	1.0733	0.19568	0.661616
ADA32	Q8TC27	colon	male	1	0	0.912105	0.793436	1.04852	0.195776	0.661624
HNRPM	P52272	colon	male	1	0	0.880714	0.726523	1.06763	0.195821	0.661655
T132C:ECD	Q8N3T6	colon	male	1	0	1.09775	0.953077	1.26439	0.195857	0.661747
UBE3A	Q05086	colon	male	1	0	0.875765	0.716257	1.07079	0.195947	0.661883
TECK	O15444	colon	male	1	0	1.08164	0.960333	1.21828	0.195981	0.661944
UROL1	Q5DID0	colon	male	1	0	1.07626	0.962804	1.20308	0.196002	0.661951
LEAP-1	P81172	colon	male	1	0	0.902248	0.771912	1.05459	0.196275	0.66219
IRF1	P10914	colon	male	1	0	1.07924	0.961327	1.21161	0.196427	0.662412
MATN4	O95460	colon	male	1	0	1.07179	0.964744	1.1907	0.196572	0.662573
PESC	O00541	colon	male	1	0	0.839821	0.644281	1.09471	0.196756	0.662666
FOXC2	Q99958	colon	male	1	0	0.881401	0.727622	1.06768	0.196876	0.662685
SMUF2	Q9HAU4	colon	male	1	0	1.07664	0.962406	1.20444	0.196917	0.662685
DUS18	Q8NEJ0	colon	male	1	0	0.896964	0.760346	1.05813	0.19713	0.662751
CA2D3	Q8IZS8	colon	male	1	0	0.907268	0.782545	1.05187	0.197133	0.662751
GHDC	Q8N2G8	colon	male	1	0	0.916057	0.801737	1.04668	0.197345	0.662751
Thyroglobulin	P01266	colon	male	1	0	0.889537	0.744517	1.0628	0.197346	0.662751
Granzyme B	P10144	colon	male	1	0	0.914436	0.79812	1.0477	0.197528	0.662924
SHC1:PID	P29353	colon	male	1	0	0.873809	0.711719	1.07281	0.19755	0.662928
HNRPD	Q14103	colon	male	1	0	0.881623	0.727869	1.06786	0.197565	0.662928
H2AY	O75367	colon	male	1	0	0.891897	0.749429	1.06145	0.197614	0.662928
FA69C	Q0P6D2	colon	male	1	0	1.08487	0.958421	1.228	0.197634	0.662928
GDF-9	O60383	colon	male	1	0	0.909949	0.788232	1.05046	0.197735	0.662928
CD23	P06734	colon	male	1	0	1.1169	0.943938	1.32156	0.197786	0.662928
SOST	Q9BQB4	colon	male	1	0	1.08833	0.95679	1.23794	0.197793	0.662928
MRF	Q9Y2G1	colon	male	1	0	1.07738	0.961849	1.20679	0.197794	0.662928
TLK1	Q9UKI8	colon	male	1	0	0.903541	0.774291	1.05437	0.197808	0.662928
CYH2	Q99418	colon	male	1	0	1.10045	0.951222	1.27309	0.197957	0.663113
Neuropeptide W	Q8N729	colon	male	1	0	1.10656	0.948462	1.29101	0.198001	0.66312
sICAM-2	P13598	colon	male	1	0	1.10394	0.949593	1.28338	0.198136	0.663288
CADH4	P55283	colon	male	1	0	1.09043	0.955679	1.24418	0.198315	0.663579
Gro-g	P19876	colon	male	1	0	0.890208	0.745644	1.0628	0.198334	0.663602
PLPP	Q96GD0	colon	male	1	0	0.880186	0.724577	1.06921	0.198536	0.663884
WSCD2	Q2TBF2	colon	male	1	0	0.89678	0.759533	1.05883	0.198624	0.663943
UB2R2	Q712K3	colon	male	1	0	1.09431	0.953764	1.25557	0.198793	0.664178
IFN21	P01568	colon	male	1	0	0.860982	0.685238	1.0818	0.198799	0.664178
sTREM-1	Q9NP99	colon	male	1	0	1.08474	0.958168	1.22804	0.198813	0.664211
U119B	A6NIH7	colon	male	1	0	0.90735	0.782283	1.05241	0.198837	0.664258
CO017	Q5XKK7	colon	male	1	0	0.885487	0.735493	1.06607	0.199028	0.66453
DAF	P08174	colon	male	1	0	0.909821	0.787487	1.05116	0.199577	0.664941
DPH5	Q9H2P9	colon	male	1	0	1.07356	0.963185	1.19659	0.199725	0.665034
Lysosomal acid phosphatase	P11117	colon	male	1	0	1.07105	0.964373	1.18953	0.19975	0.665034
Calpain I	P04632	colon	male	1	0	0.867022	0.697113	1.07834	0.199772	0.665042
LCNL1	Q6ZST4	colon	male	1	0	0.913964	0.796492	1.04876	0.199955	0.66517
CLM9	Q6UXG3	colon	male	1	0	0.901968	0.770309	1.05613	0.199979	0.66517
PGRC2	O15173	colon	male	1	0	1.08746	0.956582	1.23624	0.200016	0.665187
THOC1	Q96FV9	colon	male	1	0	0.895914	0.757285	1.05992	0.200026	0.665187
GBG11	P61952	colon	male	1	0	1.07617	0.96188	1.20403	0.20003	0.665187
NT5D1	Q5TFE4	colon	male	1	0	0.88846	0.741419	1.06466	0.200128	0.665349
TIAM1	Q13009	colon	male	1	0	0.908156	0.783655	1.05244	0.200331	0.665546
GID8	Q9NWU2	colon	male	1	0	0.885572	0.73527	1.0666	0.20035	0.665578
PPR42	Q7Z4L9	colon	male	1	0	1.08563	0.957307	1.23116	0.200491	0.665627
Hat1	O14929	colon	male	1	0	0.823325	0.611338	1.10882	0.200582	0.665658
CONA1	Q86Y22	colon	male	1	0	0.895667	0.756596	1.0603	0.200597	0.665658
PGRC2:N-term	O15173	colon	male	1	0	1.07069	0.964293	1.18882	0.200872	0.665804
PPID	Q08752	colon	male	1	0	0.883151	0.730028	1.06839	0.200888	0.665804
CD2	P06729	colon	male	1	0	0.862661	0.687873	1.08186	0.200953	0.665804
ZN382	Q96SR6	colon	male	1	0	1.07389	0.962741	1.19786	0.200969	0.665804
IL-17D	Q8TAD2	colon	male	1	0	1.08407	0.95789	1.22686	0.201064	0.665812
UBL4A	P11441	colon	male	1	0	0.870349	0.703455	1.07684	0.201104	0.66583
NAA10	P41227	colon	male	1	0	0.868077	0.698722	1.07848	0.201372	0.666228
PI42B	P78356	colon	male	1	0	0.875851	0.714609	1.07347	0.201613	0.666557
LA:RRM	P05455	colon	male	1	0	0.899241	0.76394	1.05851	0.201766	0.666769
MPZL1	O95297	colon	male	1	0	0.894618	0.753966	1.06151	0.201953	0.667084
DTD2	Q96FN9	colon	male	1	0	0.884134	0.731747	1.06826	0.202	0.667089
DJB14:CD	Q8TBM8	colon	male	1	0	1.06348	0.967539	1.16893	0.202001	0.667089
pyruvate carboxylase	P11498	colon	male	1	0	0.925434	0.821564	1.04244	0.202046	0.66719
OTUD5	Q96G74	colon	male	1	0	1.09212	0.953777	1.25054	0.202252	0.667301
UBP46	P62068	colon	male	1	0	0.910663	0.788637	1.05157	0.202341	0.667301
F134B	Q9H6L5	colon	male	1	0	1.07655	0.961018	1.20596	0.202854	0.667838
LRFN3	Q9BTN0	colon	male	1	0	0.925924	0.822485	1.04237	0.202896	0.667838
PRP19	Q9UMS4	colon	male	1	0	0.907047	0.780548	1.05405	0.202984	0.667838
MALD2	Q8N4S9	colon	male	1	0	1.0819	0.958363	1.22137	0.203196	0.667924
IRF2	P14316	colon	male	1	0	1.07703	0.960696	1.20745	0.203223	0.667983
CYBP	Q9HB71	colon	male	1	0	0.875899	0.714152	1.07428	0.203342	0.668055
OAT	P04181	colon	male	1	0	1.07674	0.960807	1.20666	0.203346	0.668055
B3GLT	Q6Y288	colon	male	1	0	0.889949	0.743527	1.06521	0.203647	0.668293
NSEP1	P67809	colon	male	1	0	1.10833	0.945785	1.29881	0.203692	0.66837
MARCKSL1	P49006	colon	male	1	0	1.09331	0.952794	1.25456	0.203719	0.668426
DLRB1	Q9NP97	colon	male	1	0	0.878444	0.719155	1.07301	0.204224	0.669189
CAR17	Q5XLA6	colon	male	1	0	1.08833	0.955009	1.24026	0.204252	0.669189
HMGN1	P05114	colon	male	1	0	1.07506	0.961344	1.20223	0.204496	0.669516
MILK2	Q8IY33	colon	male	1	0	1.07942	0.959227	1.21466	0.20451	0.669516
PDXL2	Q9NZ53	colon	male	1	0	0.891193	0.74591	1.06477	0.204543	0.669558
ELAV2	Q12926	colon	male	1	0	0.932113	0.836012	1.03926	0.205407	0.670735
SYNC	O43776	colon	male	1	0	0.874132	0.709811	1.07649	0.205449	0.670834
XPNPEP1	Q9NQW7	colon	male	1	0	1.13378	0.933487	1.37705	0.205521	0.670845
UBP1	O94782	colon	male	1	0	0.902662	0.770304	1.05776	0.205572	0.670937
cIAP-1	Q13490	colon	male	1	0	0.902051	0.768943	1.0582	0.205693	0.670977
PF-4	P02776	colon	male	1	0	0.882109	0.7263	1.07134	0.205865	0.671192
PSMA	Q04609	colon	male	1	0	1.08646	0.955444	1.23544	0.205953	0.671282
HIBCH	Q6NVY1	colon	male	1	0	0.874542	0.710488	1.07648	0.205973	0.671297
CHC10	Q8WYQ3	colon	male	1	0	1.07337	0.961782	1.19791	0.206151	0.671414
CRF2-12	Q8IU57	colon	male	1	0	0.896814	0.757468	1.06179	0.206217	0.671465
PP14A	Q96A00	colon	male	1	0	1.11536	0.941607	1.32119	0.206369	0.671543
GMPR2	Q9P2T1	colon	male	1	0	0.894337	0.751969	1.06366	0.206821	0.67222
TIA1	P31483	colon	male	1	0	0.871802	0.704482	1.07886	0.207016	0.672405
FMR1	Q06787	colon	male	1	0	0.883726	0.729325	1.07081	0.207079	0.672456
HDHD3	Q9BSH5	colon	male	1	0	1.08791	0.954424	1.24007	0.207109	0.672462
UBA7	P41226	colon	male	1	0	0.874411	0.70979	1.07721	0.207285	0.672581
FUT7	Q11130	colon	male	1	0	0.904235	0.77325	1.05741	0.207372	0.672716
BolA-like protein 2	Q9H3K6	colon	male	1	0	0.913544	0.793711	1.05147	0.207529	0.672885
EFHA1	Q8IYU8	colon	male	1	0	0.881918	0.725346	1.07229	0.207642	0.673039
CI061	Q15884	colon	male	1	0	1.09139	0.952565	1.25045	0.207712	0.673152
Neddylin	Q15843	colon	male	1	0	0.880899	0.723148	1.07306	0.207831	0.673152
GCDH	Q92947	colon	male	1	0	0.893256	0.749332	1.06482	0.207931	0.673152
CP072	Q14CZ0	colon	male	1	0	0.912994	0.792385	1.05196	0.207956	0.673152
PSA	P07288	colon	male	1	0	0.885189	0.732138	1.07023	0.207979	0.673152
MOCS3	O95396	colon	male	1	0	1.09576	0.950361	1.26341	0.208025	0.673152
NDKM	O00746	colon	male	1	0	0.883692	0.728943	1.07129	0.208088	0.673182
KALM	P23352	colon	male	1	0	0.900948	0.765882	1.05983	0.208133	0.673218
AMPB	Q9H4A4	colon	male	1	0	1.10774	0.944562	1.2991	0.208222	0.673236
IL-12 p40	P29460	colon	male	1	0	1.10138	0.947517	1.28023	0.208476	0.673502
MUC1:region 1	P15941	colon	male	1	0	0.912595	0.791332	1.05244	0.208637	0.673652
MB12B	Q9H7P6	colon	male	1	0	0.887896	0.737646	1.06875	0.208744	0.673759
UBA6	A0AVT1	colon	male	1	0	0.87328	0.706903	1.07882	0.208946	0.674245
NPTN	Q9Y639	colon	male	1	0	0.887654	0.737007	1.06909	0.20916	0.674384
NMT1	P30419	colon	male	1	0	0.86997	0.699957	1.08128	0.209262	0.67451
RM01	Q9BYD6	colon	male	1	0	0.871185	0.702429	1.08048	0.209362	0.67451
CHSP1	Q9Y2V2	colon	male	1	0	0.896711	0.756327	1.06315	0.209476	0.674727
WFKN1	Q96NZ8	colon	male	1	0	0.903568	0.771201	1.05865	0.209588	0.674832
IMA7	O60684	colon	male	1	0	0.878326	0.717134	1.07575	0.209797	0.674936
KAISO	Q86T24	colon	male	1	0	0.841978	0.64349	1.10169	0.209864	0.674964
HD-5	Q01523	colon	male	1	0	0.916808	0.800386	1.05016	0.210001	0.675199
FOXP4	Q8IVH2	colon	male	1	0	0.891047	0.74399	1.06717	0.210016	0.6752
THAP2	Q9H0W7	colon	male	1	0	0.891674	0.745322	1.06676	0.210049	0.675251
NLGNY	Q8NFZ3	colon	male	1	0	0.862496	0.684194	1.08726	0.210606	0.676052
PURA	Q00577	colon	male	1	0	0.884941	0.730807	1.07158	0.21061	0.676052
LIRA6	Q6PI73	colon	male	1	0	0.913866	0.79363	1.05232	0.21077	0.676173
MIP-3b	Q99731	colon	male	1	0	0.897644	0.757929	1.06311	0.210955	0.676379
DLX2	Q07687	colon	male	1	0	0.917979	0.80276	1.04974	0.211064	0.676507
STAU2	Q9NUL3	colon	male	1	0	1.08175	0.956363	1.22358	0.211245	0.676772
MAST4	O15021	colon	male	1	0	0.870867	0.701137	1.08169	0.211277	0.676772
MED28	Q9H204	colon	male	1	0	1.07691	0.958768	1.2096	0.211394	0.676813
BNIP3	Q12983	colon	male	1	0	0.918819	0.804472	1.04942	0.211812	0.677278
5HT6R	P50406	colon	male	1	0	1.06386	0.965317	1.17247	0.211951	0.677482
CD3-zeta	P20963	colon	male	1	0	1.06611	0.964155	1.17884	0.211961	0.677482
PA1	Q9BTK6	colon	male	1	0	0.875326	0.710164	1.0789	0.211978	0.677482
PROSC	O94903	colon	male	1	0	0.877348	0.714377	1.0775	0.212014	0.677482
IL-5 Ra	Q01344	colon	male	1	0	1.08358	0.95523	1.22918	0.212061	0.677493
MUL1:MIMD	Q969V5	colon	male	1	0	1.08803	0.952984	1.24221	0.212119	0.677493
SYAC	P49588	colon	male	1	0	0.87499	0.709374	1.07927	0.212258	0.677498
GOS-28	O95249	colon	male	1	0	1.08003	0.956919	1.21897	0.212478	0.677601
PXDC2:CD	Q6UX71	colon	male	1	0	0.900353	0.76339	1.06189	0.212494	0.677622
PALM	O75781	colon	male	1	0	1.08762	0.953056	1.24119	0.212598	0.677663
EVPL	Q92817	colon	male	1	0	0.890001	0.740977	1.069	0.212635	0.677663
MINA	Q8IUF8	colon	male	1	0	0.888293	0.737317	1.07018	0.212653	0.677663
GSK-3 alpha	P49840	colon	male	1	0	0.872038	0.703089	1.08158	0.2127	0.677663
39S ribosomal protein L12	P52815	colon	male	1	0	0.874662	0.708481	1.07982	0.2129	0.678037
SCN4B	Q8IWT1	colon	male	1	0	1.08248	0.955558	1.22627	0.212932	0.67809
XAGE2	Q96GT9	colon	male	1	0	1.06979	0.962018	1.18963	0.213056	0.67811
ITIH3	Q06033	colon	male	1	0	0.907877	0.779694	1.05713	0.213313	0.678159
NAA50	Q9GZZ1	colon	male	1	0	0.871286	0.701303	1.08247	0.213381	0.6782
ADAM 23	O75077	colon	male	1	0	0.909973	0.784315	1.05576	0.213396	0.6782
PEX14:C-term	O75381	colon	male	1	0	1.09051	0.951381	1.24999	0.213407	0.6782
CA115	Q9H7X2	colon	male	1	0	0.904961	0.773189	1.05919	0.21359	0.678273
DAN	P41271	colon	male	1	0	0.896561	0.754823	1.06491	0.213637	0.678302
PDGFD	Q9GZP0	colon	male	1	0	0.894065	0.749377	1.06669	0.213796	0.678486
TCL1B	O95988	colon	male	1	0	0.931776	0.833529	1.0416	0.213885	0.678607
HAUS1	Q96CS2	colon	male	1	0	1.08472	0.954059	1.23328	0.214302	0.679115
MARE3	Q9UPY8	colon	male	1	0	0.842558	0.642907	1.10421	0.214403	0.679206
TM11D	O60235	colon	male	1	0	1.06996	0.961617	1.19051	0.214448	0.679245
IF5A2	Q9GZV4	colon	male	1	0	0.87861	0.716218	1.07782	0.214535	0.679245
CAPZB	P47756	colon	male	1	0	0.864337	0.686586	1.08811	0.214555	0.679245
FMR1	Q06787	colon	male	1	0	1.10076	0.945841	1.28106	0.214796	0.679386
CYTF	O76096	colon	male	1	0	0.919221	0.804667	1.05008	0.214851	0.679386
FOXP1	Q9H334	colon	male	1	0	0.904746	0.772378	1.0598	0.214861	0.679386
MYOM2	P54296	colon	male	1	0	1.08391	0.954325	1.23108	0.214869	0.679386
BMP-4	P12644	colon	male	1	0	1.09053	0.95095	1.2506	0.214894	0.679413
HENMT	Q5T8I9	colon	male	1	0	1.08277	0.954881	1.22779	0.214959	0.67952
SLIT3	O75094	colon	male	1	0	0.900138	0.762121	1.06315	0.215389	0.680061
SFXN5	Q8TD22	colon	male	1	0	1.07443	0.959058	1.20368	0.215464	0.680171
UGDH	O60701	colon	male	1	0	1.10186	0.945039	1.28472	0.215596	0.680426
SYT6	Q5T7P8	colon	male	1	0	0.89894	0.75939	1.06414	0.215804	0.680427
PTH	P01270	colon	male	1	0	1.07291	0.959761	1.1994	0.21584	0.680442
OLFL1	Q6UWY5	colon	male	1	0	0.869096	0.695941	1.08533	0.215857	0.680478
IL-10 Ra	Q13651	colon	male	1	0	1.0847	0.953631	1.23378	0.215955	0.680506
LCE3B	Q5TA77	colon	male	1	0	1.0931	0.949341	1.25863	0.215959	0.680506
BIEA	P53004	colon	male	1	0	0.883538	0.726139	1.07506	0.216099	0.680721
RBMS1	P29558	colon	male	1	0	1.10077	0.945376	1.2817	0.216269	0.680976
VWA2	Q5GFL6	colon	male	1	0	1.10487	0.943239	1.29419	0.216525	0.681173
SULT 1E	P49888	colon	male	1	0	0.905011	0.772508	1.06024	0.216559	0.681205
ANX13	P27216	colon	male	1	0	1.06898	0.96162	1.18832	0.21674	0.681404
TXND5	Q8NBS9	colon	male	1	0	1.09671	0.947229	1.26979	0.216898	0.681588
STAR	P49675	colon	male	1	0	0.913071	0.790317	1.05489	0.217005	0.681654
CK068	Q9H3H3	colon	male	1	0	0.871395	0.700217	1.08442	0.217329	0.681974
LCMT1	Q9UIC8	colon	male	1	0	1.07538	0.958115	1.20701	0.217329	0.681974
BMP-7	P18075	colon	male	1	0	1.0776	0.956935	1.21347	0.217416	0.682152
CN166	Q9Y224	colon	male	1	0	1.06525	0.963415	1.17785	0.217584	0.682251
D106A	Q8N104	colon	male	1	0	1.06899	0.961374	1.18866	0.217824	0.682537
Lefty-A	O00292	colon	male	1	0	1.10956	0.940397	1.30915	0.218018	0.682571
IL-11 RA	Q14626	colon	male	1	0	1.06684	0.962458	1.18253	0.21811	0.682571
KAP1	P31321	colon	male	1	0	1.08596	0.952388	1.23826	0.218151	0.682587
NATD1	Q8N6N6	colon	male	1	0	0.880717	0.719451	1.07813	0.218349	0.682766
DLL1	O00548	colon	male	1	0	0.925676	0.818478	1.04691	0.218741	0.68305
PDC6I	Q8WUM4	colon	male	1	0	0.8755	0.708309	1.08215	0.218798	0.683066
aldolase C	P09972	colon	male	1	0	1.09599	0.946982	1.26843	0.218956	0.683074
ODPAT	P29803	colon	male	1	0	0.890412	0.739961	1.07145	0.219026	0.683074
DOCK2	Q92608	colon	male	1	0	0.905207	0.772252	1.06105	0.219151	0.683209
CP079	Q6PL45	colon	male	1	0	1.10022	0.944727	1.28132	0.219225	0.683378
Glutathione S-transferase Pi	P09211	colon	male	1	0	0.888448	0.735652	1.07298	0.219298	0.683379
MMP-8	P22894	colon	male	1	0	1.09158	0.949133	1.25542	0.219357	0.683379
LEG9	O00182	colon	male	1	0	1.07941	0.95545	1.21945	0.219544	0.68343
Laminin gamma-2	Q13753	colon	male	1	0	1.09277	0.948437	1.25907	0.219641	0.683464
TAJ	Q9NS68	colon	male	1	0	0.89765	0.755484	1.06657	0.219678	0.683484
NACA	Q13765	colon	male	1	0	0.878485	0.714272	1.08045	0.219795	0.683677
BL1S1	P78537	colon	male	1	0	1.1128	0.938059	1.3201	0.220081	0.683847
MYL6B	P14649	colon	male	1	0	1.08468	0.952519	1.23518	0.220137	0.6839
GDPD1	Q8N9F7	colon	male	1	0	1.06083	0.965251	1.16587	0.220275	0.684031
IDH	O75874	colon	male	1	0	0.874815	0.706388	1.0834	0.220281	0.684031
EPHA8	P29322	colon	male	1	0	1.06885	0.960874	1.18896	0.220415	0.684197
CLIC4	Q9Y696	colon	male	1	0	0.869942	0.696044	1.08728	0.220762	0.684533
WNT5A	P41221	colon	male	1	0	1.08617	0.951408	1.24002	0.221341	0.685282
IL-21	Q9HBE4	colon	male	1	0	1.07977	0.954752	1.22117	0.22153	0.685497
TRABD	Q9H4I3	colon	male	1	0	0.902038	0.764456	1.06438	0.222082	0.685894
RAMP3	O60896	colon	male	1	0	1.07252	0.958511	1.2001	0.222092	0.685894
NAP2L	Q99733	colon	male	1	0	0.871009	0.697756	1.08728	0.222291	0.686
SMAD5	Q99717	colon	male	1	0	0.881693	0.720188	1.07942	0.222583	0.686287
MYOM3	Q5VTT5	colon	male	1	0	1.08674	0.950717	1.24224	0.222756	0.686365
PD-L2	Q9BQ51	colon	male	1	0	0.913354	0.789477	1.05667	0.222941	0.686429
NDST1	P52848	colon	male	1	0	0.899095	0.757719	1.06685	0.222995	0.686545
ARFP1	P53367	colon	male	1	0	0.87721	0.710364	1.08324	0.223558	0.686999
GABR1	Q9UBS5	colon	male	1	0	0.908451	0.778281	1.06039	0.223676	0.687141
DCC1	Q9BVC3	colon	male	1	0	0.87214	0.699629	1.08719	0.223763	0.687141
Prolylcarboxypeptidase	P42785	colon	male	1	0	1.1031	0.941801	1.29203	0.223772	0.687141
PKB	P31749	colon	male	1	0	0.879344	0.714815	1.08174	0.223778	0.687141
Apo A-I	P02647	colon	male	1	0	1.09857	0.944113	1.27829	0.223972	0.687155
MSRB2	Q9Y3D2	colon	male	1	0	0.888167	0.733629	1.07526	0.223993	0.687173
LYN	P07948	colon	male	1	0	0.873329	0.701907	1.08662	0.224415	0.687369
RELT	Q969Z4	colon	male	1	0	1.07775	0.955083	1.21618	0.22454	0.687489
PTPRH	Q9HD43	colon	male	1	0	0.920005	0.80418	1.05251	0.224569	0.687528
MAOX	P48163	colon	male	1	0	1.08897	0.948935	1.24968	0.224885	0.687892
EG-VEGF	P58294	colon	male	1	0	1.06863	0.959997	1.18956	0.224904	0.687911
PPC1A	Q5VZY2	colon	male	1	0	1.07586	0.95598	1.21077	0.225096	0.687911
PAX3	P23760	colon	male	1	0	1.08745	0.949692	1.24519	0.225096	0.687911
Epo	P01588	colon	male	1	0	0.896325	0.751038	1.06972	0.225118	0.687911
TFP11	Q9UBB9	colon	male	1	0	1.07805	0.954771	1.21724	0.225154	0.687911
HINT2	Q9BX68	colon	male	1	0	0.892608	0.742879	1.07251	0.225245	0.687941
IMA6	O15131	colon	male	1	0	0.879533	0.714744	1.08232	0.225258	0.687941
ACTN2	P35609	colon	male	1	0	1.07987	0.9537	1.22273	0.225458	0.687941
MD2BP	Q15013	colon	male	1	0	1.07134	0.958355	1.19765	0.22555	0.688025
HES3	Q5TGS1	colon	male	1	0	0.887131	0.730783	1.07693	0.226004	0.688395
SPG21	Q9NZD8	colon	male	1	0	0.882438	0.720634	1.08057	0.226221	0.688624
STX17	P56962	colon	male	1	0	0.896559	0.75123	1.07	0.226237	0.688624
MIP-5	Q16663	colon	male	1	0	1.08227	0.952096	1.23025	0.226585	0.68906
CSMD1	Q96PZ7	colon	male	1	0	0.900232	0.759167	1.06751	0.226785	0.689261
PRG3	Q9Y2Y8	colon	male	1	0	0.916085	0.794679	1.05604	0.226941	0.68931
CHM1B	Q7LBR1	colon	male	1	0	0.881075	0.717416	1.08207	0.227183	0.68947
SSNA1	O43805	colon	male	1	0	0.912514	0.786448	1.05879	0.227467	0.689692
STAT1	P42224	colon	male	1	0	0.886987	0.729967	1.07778	0.227652	0.689966
GBP6	Q6ZN66	colon	male	1	0	1.0761	0.955201	1.2123	0.227741	0.690081
Esterase D	P10768	colon	male	1	0	0.93156	0.830169	1.04533	0.227873	0.690206
NRAC	Q8N912	colon	male	1	0	1.06473	0.961449	1.1791	0.228284	0.690584
EGLN3	Q9H6Z9	colon	male	1	0	1.06582	0.960832	1.18227	0.228292	0.690584
SHPS1	P78324	colon	male	1	0	0.920956	0.805416	1.05307	0.228622	0.690635
COQ9	O75208	colon	male	1	0	0.887207	0.73014	1.07806	0.228642	0.690635
NCF4	Q15080	colon	male	1	0	1.06724	0.959914	1.18657	0.228818	0.69075
IL-6 sRa	P08887	colon	male	1	0	0.922666	0.809305	1.05191	0.228834	0.69075
BR serine/threonine kinase 2	Q8IWQ3	colon	male	1	0	1.07714	0.954356	1.21571	0.228835	0.69075
EPI	O14944	colon	male	1	0	0.890521	0.737241	1.07567	0.228941	0.690863
TER ATPase	P55072	colon	male	1	0	0.880022	0.714601	1.08374	0.228964	0.690863
MYO6	Q9UM54	colon	male	1	0	0.891433	0.739142	1.0751	0.22923	0.691086
FHL17	Q9BXU8	colon	male	1	0	0.908057	0.775921	1.06269	0.229329	0.691225
IDLC	O14645	colon	male	1	0	0.877153	0.70834	1.0862	0.229428	0.691258
GLCM	P04062	colon	male	1	0	1.10759	0.937572	1.30843	0.229435	0.691258
a2-Macroglobulin	P01023	colon	male	1	0	0.893289	0.743066	1.07388	0.229667	0.691261
TLR10	Q9BXR5	colon	male	1	0	1.07501	0.955304	1.20971	0.229828	0.691261
Semaphorin 3A	Q14563	colon	male	1	0	1.09891	0.942023	1.28193	0.230118	0.691613
PSMD5	Q16401	colon	male	1	0	0.887348	0.729992	1.07862	0.230129	0.691613
F1712	A8MVW0	colon	male	1	0	1.10429	0.939039	1.29862	0.230353	0.691741
MTMR6	Q9Y217	colon	male	1	0	0.883593	0.721799	1.08165	0.230405	0.691741
GATM	P50440	colon	male	1	0	1.1039	0.939212	1.29748	0.230456	0.691741
BATF3	Q9NR55	colon	male	1	0	1.05634	0.96582	1.15535	0.230482	0.691741
DR6	O75509	colon	male	1	0	1.09709	0.942795	1.27664	0.230827	0.691747
TF2L1	Q9NZI6	colon	male	1	0	0.875397	0.704108	1.08835	0.23097	0.691747
DJC27	Q9NZQ0	colon	male	1	0	0.899665	0.756733	1.06959	0.230995	0.691747
KIF1C	O43896	colon	male	1	0	0.909546	0.778831	1.0622	0.231042	0.691747
Fatty acid synthase	P49327	colon	male	1	0	0.886324	0.727487	1.07984	0.231064	0.691747
PUR8	P30566	colon	male	1	0	0.919572	0.801607	1.0549	0.231303	0.691938
LMO4	P61968	colon	male	1	0	1.09625	0.943096	1.27427	0.231349	0.691938
EURL	Q9NYK6	colon	male	1	0	0.924787	0.813639	1.05112	0.231366	0.691938
SEPT1	Q8WYJ6	colon	male	1	0	1.08832	0.947452	1.25013	0.231417	0.691938
ERP29	P30040	colon	male	1	0	0.871672	0.696061	1.09159	0.231502	0.691938
COA4	Q9NYJ1	colon	male	1	0	1.07312	0.955965	1.20463	0.231521	0.691938
ERAB	Q99714	colon	male	1	0	0.881146	0.716185	1.0841	0.231534	0.691938
HDGL1	Q5TGJ6	colon	male	1	0	1.07402	0.955444	1.2073	0.231571	0.691993
LCN1	P31025	colon	male	1	0	1.06968	0.95789	1.19452	0.231667	0.692038
6PGL	O95336	colon	male	1	0	0.88236	0.718747	1.08322	0.231676	0.692038
CDA	P32320	colon	male	1	0	1.08635	0.948426	1.24433	0.231862	0.692181
KEAP1	Q14145	colon	male	1	0	0.914003	0.788727	1.05918	0.231868	0.692181
UBTD2	Q8WUN7	colon	male	1	0	0.896824	0.750165	1.07215	0.231988	0.692366
RU2A	P09661	colon	male	1	0	0.904559	0.767311	1.06636	0.232195	0.692646
eIF-5	P55010	colon	male	1	0	1.10029	0.940547	1.28716	0.232427	0.692838
PCDGC	O60330	colon	male	1	0	1.07557	0.954315	1.21224	0.232578	0.692838
IL-10	P22301	colon	male	1	0	0.926917	0.8183	1.04995	0.232698	0.692838
MIP-3a	P78556	colon	male	1	0	0.859731	0.670751	1.10195	0.232723	0.692838
VCAM-1	P19320	colon	male	1	0	1.09193	0.945058	1.26162	0.232774	0.692838
MESD1	Q9H1K6	colon	male	1	0	0.912894	0.785945	1.06035	0.232888	0.692873
Met	P08581	colon	male	1	0	0.896918	0.7501	1.07247	0.232945	0.692924
TFIP8	O95379	colon	male	1	0	0.874198	0.70091	1.09033	0.232964	0.692924
IL-6 sRa	P08887	colon	male	1	0	0.923873	0.811126	1.05229	0.233107	0.693081
BTNL8	Q6UX41	colon	male	1	0	0.855297	0.661467	1.10593	0.233226	0.6931
Apo L1	O14791	colon	male	1	0	0.910474	0.780361	1.06228	0.233242	0.6931
PARK7	Q99497	colon	male	1	0	0.877055	0.706821	1.08829	0.233454	0.693259
ULBP-1	Q9BZM6	colon	male	1	0	1.0743	0.954828	1.20872	0.233459	0.693259
CRGD	P07320	colon	male	1	0	0.914098	0.788546	1.05964	0.233465	0.693259
Integrin a6	P23229	colon	male	1	0	1.0508	0.968537	1.14005	0.233511	0.693259
I-309	P22362	colon	male	1	0	1.06562	0.959814	1.18308	0.233579	0.693259
KLHL3	Q9UH77	colon	male	1	0	0.869746	0.691298	1.09426	0.233599	0.693259
CUTC	Q9NTM9	colon	male	1	0	1.07429	0.954784	1.20875	0.233666	0.693259
SH3K1	Q96B97	colon	male	1	0	0.896884	0.749719	1.07294	0.234007	0.693614
FTMT	Q8N4E7	colon	male	1	0	1.10358	0.938199	1.29811	0.234113	0.693682
UBE2W	Q96B02	colon	male	1	0	0.916769	0.794424	1.05796	0.234413	0.694161
PGAM4	Q8N0Y7	colon	male	1	0	1.07405	0.954729	1.20829	0.23446	0.694189
SNX1	Q13596	colon	male	1	0	1.06844	0.95798	1.19163	0.234467	0.694192
BAD	Q92934	colon	male	1	0	0.886093	0.725921	1.08161	0.234514	0.694193
DHRS3	O75911	colon	male	1	0	1.08363	0.949209	1.23709	0.234606	0.694217
PNPT1	Q8TCS8	colon	male	1	0	0.876878	0.705991	1.08913	0.23484	0.694272
synaptotagmin-like 2	Q9HCH5	colon	male	1	0	0.90737	0.772796	1.06538	0.235316	0.694758
IL-22BP	Q969J5	colon	male	1	0	0.897385	0.750434	1.07311	0.235377	0.694846
Spastin:MIT	Q9UBP0	colon	male	1	0	0.883824	0.720736	1.08382	0.235382	0.694846
K132L	A8MWY0	colon	male	1	0	0.931149	0.82764	1.0476	0.23543	0.694875
dopa decarboxylase	P20711	colon	male	1	0	0.884427	0.721883	1.08357	0.235888	0.695359
NAT6	Q93015	colon	male	1	0	0.893618	0.741942	1.0763	0.235947	0.695391
SNG3	O43761	colon	male	1	0	1.07761	0.952312	1.21938	0.235957	0.695391
NT5M	Q9NPB1	colon	male	1	0	0.883822	0.720541	1.0841	0.235992	0.695391
NXF1	Q9UBU9	colon	male	1	0	0.899193	0.754223	1.07203	0.236181	0.695534
CADH7	Q9ULB5	colon	male	1	0	1.06976	0.956782	1.19607	0.236354	0.695783
WIF-1	Q9Y5W5	colon	male	1	0	0.910883	0.780426	1.06315	0.236601	0.695953
PKC-A	P17252	colon	male	1	0	0.878001	0.70776	1.08919	0.236773	0.69618
TIMELESS	Q9UNS1	colon	male	1	0	1.08368	0.948587	1.23801	0.236816	0.69621
CTBP1	Q13363	colon	male	1	0	0.879973	0.711891	1.08774	0.237084	0.696341
calgranulin B	P06702	colon	male	1	0	1.09978	0.939316	1.28766	0.237219	0.696421
MPC1	Q9Y5U8	colon	male	1	0	0.90789	0.77343	1.06573	0.23737	0.696421
USO1	O60763	colon	male	1	0	0.884571	0.721673	1.08424	0.237551	0.696421
GLYM	P34897	colon	male	1	0	0.878264	0.707948	1.08955	0.23793	0.696778
C1QR1	Q9NPY3	colon	male	1	0	0.92037	0.801844	1.05642	0.238117	0.696929
ADAM 17:CD	P78536	colon	male	1	0	1.07762	0.951752	1.22013	0.238148	0.696938
PTH1R	Q03431	colon	male	1	0	1.06287	0.96046	1.17621	0.238173	0.696942
INHBC	P55103	colon	male	1	0	1.08638	0.946569	1.24683	0.238508	0.697353
Profilin II	P35080	colon	male	1	0	1.06377	0.959853	1.17895	0.238512	0.697353
NonO protein	Q15233	colon	male	1	0	0.896594	0.747725	1.0751	0.238691	0.697656
LYPL1	Q5VWZ2	colon	male	1	0	0.918131	0.796522	1.05831	0.238703	0.697669
UBXN4:CD 2	Q92575	colon	male	1	0	1.07038	0.955873	1.1986	0.238727	0.697684
SYFM	O95363	colon	male	1	0	1.05894	0.962658	1.16485	0.239009	0.697924
WWP2	O00308	colon	male	1	0	1.06874	0.956743	1.19386	0.239169	0.698073
MVK	Q03426	colon	male	1	0	1.06216	0.960673	1.17437	0.239221	0.698162
Vaspin	Q8IW75	colon	male	1	0	0.919404	0.799274	1.05759	0.239511	0.69838
APRV1	Q53RT3	colon	male	1	0	0.917154	0.794056	1.05933	0.239564	0.698381
IF4E	P06730	colon	male	1	0	0.886819	0.725892	1.08342	0.239719	0.698558
Osteopontin	P10451	colon	male	1	0	1.08838	0.945063	1.25342	0.239755	0.698558
CRADD	P78560	colon	male	1	0	1.09265	0.942536	1.26667	0.239961	0.698561
Ephrin-A3	P52797	colon	male	1	0	1.07659	0.9519	1.2176	0.23998	0.698561
DC-SIGN	Q9NNX6	colon	male	1	0	0.920799	0.802392	1.05668	0.240021	0.698561
KYNU	Q16719	colon	male	1	0	1.09013	0.943896	1.25901	0.240291	0.698864
MSX-2	P35548	colon	male	1	0	1.06859	0.95658	1.19371	0.240315	0.698892
ALCAM	Q13740	colon	male	1	0	1.10735	0.93397	1.31292	0.240517	0.699163
CMIP	Q8IY22	colon	male	1	0	0.891164	0.735119	1.08033	0.240708	0.699195
F261	P16118	colon	male	1	0	1.07232	0.954227	1.20503	0.24083	0.699223
HDHD2	Q9H0R4	colon	male	1	0	0.886694	0.72525	1.08408	0.240908	0.699223
ZSWM7	Q19AV6	colon	male	1	0	1.07541	0.952347	1.21437	0.240994	0.699254
tollip	Q9H0E2	colon	male	1	0	0.882023	0.71501	1.08805	0.241158	0.699384
PSG9	Q00887	colon	male	1	0	0.908719	0.77429	1.06649	0.241245	0.699527
PI42A	P48426	colon	male	1	0	0.881352	0.713471	1.08874	0.241429	0.699724
CSNK1G2	P78368	colon	male	1	0	1.11379	0.930008	1.33388	0.241483	0.699724
DRG1	Q9Y295	colon	male	1	0	0.882335	0.715583	1.08795	0.241484	0.699724
GRID1	Q9ULK0	colon	male	1	0	1.06582	0.957975	1.18582	0.241522	0.699724
FR1OP	O95684	colon	male	1	0	1.08124	0.94873	1.23225	0.241619	0.699746
SIA8C	O43173	colon	male	1	0	1.08216	0.948183	1.23506	0.24164	0.699746
P4HA2	O15460	colon	male	1	0	0.913089	0.784147	1.06323	0.241768	0.699937
ARC	Q7LC44	colon	male	1	0	1.10125	0.93699	1.29431	0.241891	0.700001
PKB beta	P31751	colon	male	1	0	1.10188	0.936589	1.29633	0.242027	0.700181
ZN526	Q8TF50	colon	male	1	0	1.09985	0.937645	1.29012	0.242367	0.700184
TCP4	P53999	colon	male	1	0	1.09678	0.939386	1.28054	0.242484	0.700297
RSPO1	Q2MKA7	colon	male	1	0	0.872648	0.694406	1.09664	0.242572	0.700387
MRAP2	Q96G30	colon	male	1	0	0.900201	0.754655	1.07382	0.242628	0.700387
MEK1	Q02750	colon	male	1	0	0.918231	0.795768	1.05954	0.242778	0.700634
HNRDL	O14979	colon	male	1	0	0.889935	0.731728	1.08235	0.242966	0.700815
2A5D	Q14738	colon	male	1	0	0.912626	0.782712	1.0641	0.243232	0.701134
vWF	P04275	colon	male	1	0	1.08668	0.945043	1.24955	0.243338	0.701193
NDE1	Q9NXR1	colon	male	1	0	0.889873	0.731476	1.08257	0.243347	0.701193
Plasminogen	P00747	colon	male	1	0	1.08723	0.944643	1.25133	0.243622	0.701472
NELL1	Q92832	colon	male	1	0	1.07946	0.949241	1.22755	0.243711	0.701555
GP101	Q96P66	colon	male	1	0	1.07259	0.953379	1.20671	0.243718	0.701555
RBBP6	Q7Z6E9	colon	male	1	0	0.907169	0.770047	1.06871	0.243933	0.701726
SELPL:ECD	Q14242	colon	male	1	0	0.919995	0.799588	1.05853	0.243963	0.701726
RIC3	Q7Z5B4	colon	male	1	0	0.923454	0.807636	1.05588	0.244144	0.701726
RPE	Q96AT9	colon	male	1	0	0.891192	0.734143	1.08184	0.244152	0.701726
UCHL5	Q9Y5K5	colon	male	1	0	0.922308	0.804949	1.05678	0.244153	0.701726
CCHL	P53701	colon	male	1	0	0.795579	0.541425	1.16904	0.244178	0.701726
Myosin light chain 1	P08590	colon	male	1	0	1.07742	0.950337	1.22151	0.244215	0.701726
ACPL2	Q8TE99	colon	male	1	0	1.05983	0.961065	1.16875	0.2443	0.701732
AT1B2	P14415	colon	male	1	0	0.909312	0.774826	1.06714	0.244348	0.701732
TSN	Q15631	colon	male	1	0	0.904724	0.76436	1.07087	0.244423	0.701736
ASB9	Q96DX5	colon	male	1	0	1.10213	0.93561	1.29829	0.244589	0.701869
JDP2	Q8WYK2	colon	male	1	0	1.06964	0.95484	1.19824	0.245158	0.702264
PKDCC	Q504Y2	colon	male	1	0	1.06958	0.954855	1.19809	0.24525	0.702274
b-Endorphin	P01189	colon	male	1	0	0.881896	0.713289	1.09036	0.245677	0.702865
Protease nexin I	P07093	colon	male	1	0	0.907489	0.770297	1.06912	0.245724	0.702908
GRB2-related adapter protein 2	O75791	colon	male	1	0	0.89705	0.746663	1.07773	0.245872	0.703109
2A5A	Q15172	colon	male	1	0	0.880772	0.710699	1.09154	0.246141	0.703222
PPR1A	Q13522	colon	male	1	0	1.0584	0.961579	1.16496	0.246242	0.703226
DNM1L	O00429	colon	male	1	0	1.09097	0.941615	1.26401	0.246426	0.703521
Lefty-A	O00292	colon	male	1	0	1.09606	0.93858	1.27997	0.246452	0.703521
AADAT	Q8N5Z0	colon	male	1	0	1.06436	0.957773	1.18281	0.246634	0.703655
BOLA1	Q9Y3E2	colon	male	1	0	0.917938	0.794095	1.0611	0.246873	0.704003
RT14	O60783	colon	male	1	0	1.0815	0.947137	1.23493	0.247042	0.70414
CHST2	Q9Y4C5	colon	male	1	0	0.90854	0.772344	1.06875	0.247059	0.704161
Integrin a5b1	P05556	colon	male	1	0	1.08523	0.944842	1.24648	0.247182	0.704161
STK4	Q13043	colon	male	1	0	0.912341	0.781045	1.06571	0.247182	0.704161
GSTK1	Q9Y2Q3	colon	male	1	0	0.888532	0.727322	1.08547	0.247262	0.704185
PAX4	O43316	colon	male	1	0	0.898576	0.749655	1.07708	0.247364	0.704185
PGRP-L	Q96PD5	colon	male	1	0	0.916896	0.791511	1.06214	0.247521	0.704381
NTAN1	Q96AB6	colon	male	1	0	1.07339	0.951949	1.21031	0.247648	0.704564
DDRGK	Q96HY6	colon	male	1	0	0.898848	0.750171	1.07699	0.2477	0.704606
BCAR3:SH2	O75815	colon	male	1	0	1.07351	0.951808	1.21077	0.247914	0.704822
SIA4A	Q11201	colon	male	1	0	0.901568	0.756212	1.07486	0.248026	0.704872
PIHD2	Q8WWB5	colon	male	1	0	0.896143	0.743977	1.07943	0.248119	0.704933
ATLA3	Q6DD88	colon	male	1	0	0.915449	0.787981	1.06354	0.248195	0.705026
CRNN	Q9UBG3	colon	male	1	0	1.06946	0.954249	1.19858	0.24821	0.705026
GGA1	Q9UJY5	colon	male	1	0	0.886528	0.722608	1.08763	0.248234	0.705074
a-Synuclein	P37840	colon	male	1	0	0.896936	0.745694	1.07885	0.248326	0.705216
MICA1	Q8TDZ2	colon	male	1	0	0.882043	0.712754	1.09154	0.248347	0.705216
GRL1A	P0CAP2	colon	male	1	0	1.10813	0.930828	1.3192	0.248431	0.705289
UBQL4	Q9NRR5	colon	male	1	0	0.89753	0.746979	1.07842	0.248488	0.705289
Pancreatic alpha-amylase	P04746	colon	male	1	0	0.919934	0.798306	1.06009	0.248738	0.705542
ATPO	P48047	colon	male	1	0	0.887645	0.7249	1.08693	0.248771	0.705542
ZNF23	P17027	colon	male	1	0	1.08138	0.946681	1.23525	0.249039	0.70567
TMA16	Q96EY4	colon	male	1	0	0.898269	0.748477	1.07804	0.249055	0.70567
Cathelicidin peptide	P49913	colon	male	1	0	1.08265	0.94589	1.23919	0.249086	0.705688
IL-4 sR	P24394	colon	male	1	0	1.07451	0.950846	1.21425	0.249332	0.70577
DUS28	Q4G0W2	colon	male	1	0	0.897515	0.746681	1.07882	0.249405	0.705859
PRGC1	Q9UBK2	colon	male	1	0	1.07314	0.951647	1.21014	0.249533	0.705914
PSB6	P28072	colon	male	1	0	0.878906	0.705508	1.09492	0.24965	0.706029
RS14	P62263	colon	male	1	0	0.912284	0.780275	1.06663	0.249664	0.706048
DHRS9	Q9BPW9	colon	male	1	0	1.10704	0.931037	1.31632	0.249687	0.706074
Caspase-4	P49662	colon	male	1	0	0.92275	0.80467	1.05816	0.24981	0.706147
LIPA1	Q13136	colon	male	1	0	0.881407	0.710872	1.09285	0.249884	0.706164
VATC2	Q8NEY4	colon	male	1	0	0.880126	0.708078	1.09398	0.249894	0.706164
Apo A-IV	P06727	colon	male	1	0	0.931401	0.82518	1.0513	0.250029	0.706276
cPLA2-alpha	P47712	colon	male	1	0	0.877104	0.701368	1.09687	0.25037	0.706602
GLP3L	Q9H4A5	colon	male	1	0	0.885625	0.719871	1.08954	0.250629	0.706827
KDM1A	O60341	colon	male	1	0	0.905807	0.765122	1.07236	0.250664	0.70688
PDIA6	Q15084	colon	male	1	0	0.874901	0.696507	1.09899	0.250683	0.706901
STK24	Q9Y6E0	colon	male	1	0	0.886836	0.722515	1.08853	0.250698	0.706901
MFAP2	P55001	colon	male	1	0	1.10279	0.93313	1.30331	0.250984	0.706994
ICAM4	Q14773	colon	male	1	0	1.08421	0.944409	1.24471	0.251004	0.706994
SH3BGRL3-like protein	Q9H299	colon	male	1	0	0.884185	0.71654	1.09105	0.251157	0.707067
GUAD	Q9Y2T3	colon	male	1	0	1.05912	0.960033	1.16843	0.251757	0.707531
UB2V2	Q15819	colon	male	1	0	0.889386	0.727796	1.08685	0.25186	0.707531
CRHBP	P24387	colon	male	1	0	1.09461	0.937778	1.27768	0.251894	0.707531
SLAF1	Q13291	colon	male	1	0	1.07765	0.94821	1.22475	0.252041	0.707596
HGF	P14210	colon	male	1	0	1.07906	0.947323	1.22912	0.252044	0.707596
K0174	P53990	colon	male	1	0	0.876922	0.700367	1.09798	0.2522	0.70765
CPTP	Q5TA50	colon	male	1	0	1.08554	0.943244	1.24931	0.252236	0.707678
SNTAN	A6NMZ2	colon	male	1	0	0.928573	0.817938	1.05417	0.252247	0.707678
FGF-12	P61328	colon	male	1	0	0.91568	0.787483	1.06475	0.252335	0.707797
MAGBA	Q96LZ2	colon	male	1	0	1.07415	0.950318	1.21411	0.252396	0.707837
Protease nexin I	P07093	colon	male	1	0	0.892133	0.733704	1.08477	0.25252	0.707837
4EBP2	Q13542	colon	male	1	0	0.914507	0.784698	1.06579	0.252541	0.707852
TRA2B	P62995	colon	male	1	0	1.08064	0.946176	1.23422	0.252656	0.708041
14-3-3 protein beta/alpha	P31946	colon	male	1	0	0.87529	0.696614	1.0998	0.252872	0.708215
UBC9	P63279	colon	male	1	0	0.889393	0.727368	1.08751	0.253301	0.708622
CNTFR alpha	P26992	colon	male	1	0	0.915659	0.787178	1.06511	0.253353	0.708637
IL-2	P60568	colon	male	1	0	1.07444	0.949874	1.21534	0.25345	0.70867
PDRG1	Q9NUG6	colon	male	1	0	0.891653	0.732339	1.08562	0.253491	0.70867
CREB1	P16220	colon	male	1	0	0.869806	0.684423	1.1054	0.254051	0.709218
IL-17F	Q96PD4	colon	male	1	0	0.918344	0.793262	1.06315	0.254178	0.70927
PAPS1	O43252	colon	male	1	0	0.894884	0.739216	1.08333	0.254683	0.70986
14-3-3 eta	Q04917	colon	male	1	0	0.888355	0.724563	1.08917	0.254913	0.70986
L37A2	A6NM11	colon	male	1	0	1.0732	0.950305	1.21198	0.254922	0.70986
GON1	P01148	colon	male	1	0	0.930557	0.82211	1.05331	0.254939	0.709878
Ornithine decarboxylase	P11926	colon	male	1	0	1.10641	0.929603	1.31684	0.255016	0.710003
F151A	Q8WW52	colon	male	1	0	1.07743	0.947577	1.22508	0.255044	0.710052
MO4L1	Q9UBU8	colon	male	1	0	0.898286	0.746766	1.08055	0.255098	0.710081
SLTM	Q9NWH9	colon	male	1	0	0.913281	0.781127	1.06779	0.255345	0.710329
TIGAR	Q9NQ88	colon	male	1	0	0.926376	0.81196	1.05692	0.255543	0.710453
Aldose reductase-like	O60218	colon	male	1	0	1.07364	0.949851	1.21357	0.255614	0.710518
Eotaxin-3	Q9Y258	colon	male	1	0	0.933644	0.829411	1.05098	0.255634	0.710518
SMDF	Q02297	colon	male	1	0	1.07665	0.947923	1.22286	0.255635	0.710518
INGR2:ECD	P38484	colon	male	1	0	1.05707	0.960558	1.16328	0.255881	0.710755
TMOD2	Q9NZR1	colon	male	1	0	0.890902	0.72991	1.0874	0.255964	0.710755
IF4E2	O60573	colon	male	1	0	0.928824	0.817707	1.05504	0.256053	0.710824
ZN180	Q9UJW8	colon	male	1	0	0.919869	0.796335	1.06257	0.256306	0.710912
HG2A	P04233	colon	male	1	0	0.93413	0.830434	1.05078	0.256383	0.710957
SH21B	O14796	colon	male	1	0	1.0639	0.955971	1.184	0.256417	0.710989
TWF2	Q6IBS0	colon	male	1	0	0.876881	0.698869	1.10024	0.256436	0.710989
FGF-16	O43320	colon	male	1	0	0.896031	0.741214	1.08318	0.256658	0.711088
KDEL2	Q7Z4H8	colon	male	1	0	0.904013	0.759276	1.07634	0.256973	0.711374
14-3-3 protein gamma	P61981	colon	male	1	0	0.882657	0.711316	1.09527	0.256989	0.711374
GLT13	Q8IUC8	colon	male	1	0	0.908646	0.769932	1.07235	0.257014	0.711374
P2RX6	O15547	colon	male	1	0	0.908415	0.769339	1.07263	0.257235	0.711479
GMPR1	P36959	colon	male	1	0	1.07702	0.94724	1.22457	0.257398	0.711725
S100A15	Q86SG5	colon	male	1	0	1.07991	0.94534	1.23363	0.25757	0.71182
CO1A1:N-term propeptide	P02452	colon	male	1	0	1.0692	0.952245	1.20053	0.257597	0.711843
BRF-1	Q92994	colon	male	1	0	0.919227	0.794499	1.06354	0.257628	0.711889
S100A6	P06703	colon	male	1	0	0.900761	0.751643	1.07946	0.257682	0.711925
TRAF4	Q9BUZ4	colon	male	1	0	0.8691	0.681643	1.10811	0.25771	0.71197
CLCKB	P51801	colon	male	1	0	1.09152	0.937926	1.27028	0.25773	0.711979
MCP-3	P80098	colon	male	1	0	1.06433	0.955369	1.18571	0.257895	0.711997
REM1	O75628	colon	male	1	0	1.06626	0.954036	1.19168	0.258195	0.712439
OA synthetase	Q15646	colon	male	1	0	0.920785	0.798045	1.0624	0.258199	0.712439
SCAR3:region 1	Q6AZY7	colon	male	1	0	1.07183	0.950323	1.20887	0.258494	0.712814
CSRP3	P50461	colon	male	1	0	0.91326	0.780228	1.06897	0.258646	0.712891
COMD6	Q7Z4G1	colon	male	1	0	0.934622	0.831146	1.05098	0.258734	0.712891
TRML1:ITIM	Q86YW5	colon	male	1	0	0.896906	0.742573	1.08332	0.258757	0.712891
RN146	Q9NTX7	colon	male	1	0	1.0556	0.960962	1.15956	0.258861	0.712913
CJ058	Q9BRX8	colon	male	1	0	1.06304	0.955954	1.18212	0.259129	0.713138
FCSD1	Q86WN1	colon	male	1	0	1.07466	0.948311	1.21785	0.259184	0.713206
CBPE	P16870	colon	male	1	0	0.92344	0.804073	1.06053	0.259393	0.713455
STX2	P32856	colon	male	1	0	1.07922	0.94515	1.2323	0.259979	0.713926
GFRa-2	O00451	colon	male	1	0	0.918846	0.79302	1.06464	0.259999	0.713926
EVG1	Q9BZE7	colon	male	1	0	0.928761	0.816615	1.05631	0.26033	0.714286
CYH4	Q9UIA0	colon	male	1	0	0.878427	0.700918	1.10089	0.260411	0.714366
Calbindin D28	P05937	colon	male	1	0	0.917854	0.790566	1.06564	0.260444	0.714366
PRND	Q9UKY0	colon	male	1	0	1.05612	0.960273	1.16154	0.260646	0.714482
MCP-3	P80098	colon	male	1	0	0.930903	0.821701	1.05462	0.260727	0.714556
UBE2N/UB2V1 Complex	P61088	colon	male	1	0	0.895796	0.739437	1.08522	0.260859	0.714662
PIPNB	P48739	colon	male	1	0	1.08412	0.941739	1.24803	0.260863	0.714662
ASGR1	P07306	colon	male	1	0	1.07524	0.947516	1.22017	0.260864	0.714662
PDHB	P11177	colon	male	1	0	1.08782	0.939331	1.25977	0.260967	0.714662
sICAM-5	Q9UMF0	colon	male	1	0	0.922155	0.800618	1.06214	0.261062	0.714662
RN215:ECD	Q9Y6U7	colon	male	1	0	0.86529	0.672211	1.11383	0.261369	0.714915
TADBP	Q13148	colon	male	1	0	0.915788	0.785401	1.06782	0.261612	0.715197
ClpP endopeptidase	Q16740	colon	male	1	0	0.91008	0.772001	1.07286	0.261728	0.715316
UBP28	Q96RU2	colon	male	1	0	0.905869	0.762192	1.07663	0.261867	0.715493
CCD95	Q8NBZ0	colon	male	1	0	1.07031	0.950512	1.20521	0.261886	0.715493
Parathyroid Hormone1-34	P01270	colon	male	1	0	0.904704	0.759395	1.07782	0.262251	0.715842
FGF-8B	P55075	colon	male	1	0	1.07364	0.948194	1.21568	0.262367	0.715867
C1QL2	Q7Z5L3	colon	male	1	0	0.918487	0.791558	1.06577	0.262481	0.71595
Peroxiredoxin-6	P30041	colon	male	1	0	0.897655	0.743087	1.08437	0.262788	0.7163
KCTD6	Q8NC69	colon	male	1	0	0.922285	0.800489	1.06261	0.262909	0.716418
ROBO2	Q9HCK4	colon	male	1	0	0.912061	0.77631	1.07155	0.262931	0.716461
FRS2	Q8WU20	colon	male	1	0	0.917971	0.790194	1.06641	0.263056	0.716543
CDK2/cyclin A	P20248	colon	male	1	0	0.918173	0.790659	1.06625	0.263115	0.71657
CK2-A1:B	P67870	colon	male	1	0	0.890495	0.726786	1.09108	0.263154	0.716592
LRP1B	Q9NZR2	colon	male	1	0	0.917904	0.789972	1.06655	0.263313	0.716759
CLN5:CD	O75503	colon	male	1	0	0.870186	0.682006	1.11029	0.263377	0.716803
NRX2B	P58401	colon	male	1	0	1.07018	0.950227	1.20527	0.263465	0.71694
kallikrein 14	Q9P0G3	colon	male	1	0	1.08539	0.940159	1.25304	0.263573	0.717028
MACOI	Q8N5G2	colon	male	1	0	0.910271	0.771947	1.07338	0.263609	0.717028
RNAS6	Q93091	colon	male	1	0	1.0711	0.949565	1.20819	0.263664	0.717028
SO5A1	Q9H2Y9	colon	male	1	0	1.07473	0.947144	1.2195	0.263678	0.717028
VLA-4	P05556	colon	male	1	0	1.08124	0.942844	1.23994	0.263685	0.717028
SKA1	Q96BD8	colon	male	1	0	1.06454	0.95395	1.18796	0.263745	0.717049
PNP	P00491	colon	male	1	0	0.888659	0.722466	1.09308	0.263806	0.717056
SWP70	Q9UH65	colon	male	1	0	1.09706	0.932456	1.29072	0.26407	0.717096
PGM1	P36871	colon	male	1	0	1.05909	0.957573	1.17137	0.264124	0.717096
HOME3	Q9NSC5	colon	male	1	0	1.07298	0.948175	1.21422	0.264213	0.717096
SOX	Q9P0Z9	colon	male	1	0	1.07376	0.947641	1.21667	0.264261	0.717096
NR1H4	Q96RI1	colon	male	1	0	0.93835	0.839159	1.04927	0.26429	0.71714
RDH10	Q8IZV5	colon	male	1	0	1.06829	0.951296	1.19968	0.264301	0.71714
Aldose reductase	P15121	colon	male	1	0	0.907241	0.76465	1.07642	0.264493	0.717182
P4R3A	Q6IN85	colon	male	1	0	1.08475	0.940279	1.25143	0.264609	0.717182
ADA29	Q9UKF5	colon	male	1	0	0.907682	0.765636	1.07608	0.264635	0.717182
IFN-lambda 1	Q8IU54	colon	male	1	0	0.892317	0.73042	1.0901	0.264675	0.717182
SIRPG	Q9P1W8	colon	male	1	0	0.926309	0.809715	1.05969	0.264744	0.717182
KTEL1	Q8NBL1	colon	male	1	0	0.895729	0.738083	1.08705	0.264887	0.717182
FCAR	P24071	colon	male	1	0	1.06763	0.951599	1.19781	0.264931	0.717182
40S ribosomal protein SA	P08865	colon	male	1	0	0.936824	0.835268	1.05073	0.264966	0.717182
NDP kinase B	P22392	colon	male	1	0	0.884638	0.713111	1.09742	0.265012	0.717182
CLC2A	Q6UVW9	colon	male	1	0	0.914976	0.782612	1.06973	0.265049	0.717182
CAB39	Q9Y376	colon	male	1	0	0.880459	0.703843	1.10139	0.26506	0.717182
GAS1	P54826	colon	male	1	0	1.08797	0.938034	1.26187	0.265089	0.717182
SRY	Q05066	colon	male	1	0	0.885597	0.715203	1.09659	0.265146	0.717182
DB127	Q9H1M4	colon	male	1	0	1.1022	0.928803	1.30796	0.265186	0.717182
CPLX3	Q8WVH0	colon	male	1	0	1.0508	0.963072	1.14652	0.265271	0.717233
BOC	Q9BWV1	colon	male	1	0	0.927652	0.812801	1.05873	0.265431	0.717363
CHD7	Q9P2D1	colon	male	1	0	0.911111	0.773406	1.07333	0.265507	0.717428
LAIR1	Q6GTX8	colon	male	1	0	0.93596	0.833033	1.05161	0.265524	0.717428
RDH16	O75452	colon	male	1	0	1.05855	0.957592	1.17015	0.265869	0.717821
Macrophage scavenger receptor:ECD	P21757	colon	male	1	0	0.890069	0.724935	1.09282	0.266037	0.717897
PALMD	Q9NP74	colon	male	1	0	1.06386	0.953822	1.1866	0.266444	0.718372
SURF1	Q15526	colon	male	1	0	1.07542	0.945951	1.2226	0.266586	0.718484
JAM-C	Q9BX67	colon	male	1	0	0.893708	0.732915	1.08978	0.266811	0.71872
NSF1C	Q9UNZ2	colon	male	1	0	0.884548	0.712275	1.09849	0.26699	0.718981
RHG36	Q6ZRI8	colon	male	1	0	1.07284	0.947559	1.21469	0.267095	0.719158
CYBR1	Q53TN4	colon	male	1	0	1.07885	0.943493	1.23362	0.267186	0.719226
ARMC8	Q8IUR7	colon	male	1	0	1.09786	0.93081	1.29489	0.26761	0.719623
UBL3	O95164	colon	male	1	0	0.913937	0.77948	1.07159	0.267693	0.719623
CG024	O75223	colon	male	1	0	1.07093	0.948694	1.20891	0.267772	0.719623
GP116	Q8IZF2	colon	male	1	0	1.06861	0.950266	1.2017	0.267807	0.71963
DRAXI	Q8NBI3	colon	male	1	0	0.889462	0.722991	1.09426	0.267891	0.719636
K6PF	P08237	colon	male	1	0	1.12868	0.911065	1.39828	0.267998	0.719665
NMES1	Q9C002	colon	male	1	0	0.912176	0.775235	1.07331	0.268047	0.719683
EIF2A	Q9BY44	colon	male	1	0	0.868676	0.677104	1.11445	0.268071	0.719691
OSBP1	P22059	colon	male	1	0	0.893325	0.731634	1.09075	0.268167	0.71975
NXPH1	P58417	colon	male	1	0	0.877475	0.696158	1.10602	0.268401	0.720012
NODAL	Q96S42	colon	male	1	0	1.06503	0.952547	1.1908	0.268587	0.720325
HEXI1	O94992	colon	male	1	0	0.887501	0.718266	1.09661	0.268893	0.720409
KS6B1	P23443	colon	male	1	0	1.06681	0.951247	1.19642	0.26891	0.720426
Hexosaminidase B	P07686	colon	male	1	0	1.07257	0.947224	1.21451	0.269202	0.720685
INGR2:ECD	P38484	colon	male	1	0	1.05653	0.958331	1.16479	0.269235	0.720685
MAGE-4	P43358	colon	male	1	0	1.06867	0.949856	1.20235	0.269388	0.720773
VP9D1	Q9Y2B5	colon	male	1	0	1.0823	0.940562	1.2454	0.269455	0.720891
BCAP	Q6ZUJ8	colon	male	1	0	0.94309	0.849897	1.0465	0.269701	0.721175
ATF5	Q9Y2D1	colon	male	1	0	1.073	0.946803	1.21602	0.269731	0.721179
SPAT9	Q9BWV2	colon	male	1	0	0.925792	0.807319	1.06165	0.269743	0.721186
FAIM1	Q9NVQ4	colon	male	1	0	0.899847	0.746041	1.08536	0.269826	0.721266
CLIC5	Q9NZA1	colon	male	1	0	0.919093	0.791179	1.06769	0.269858	0.721266
DTX3L	Q8TDB6	colon	male	1	0	0.89603	0.73727	1.08898	0.269891	0.721266
Annexin V	P08758	colon	male	1	0	0.901253	0.749154	1.08423	0.270274	0.721799
PRDX4	Q13162	colon	male	1	0	0.915273	0.781972	1.0713	0.270292	0.721819
INP4A	Q96PE3	colon	male	1	0	1.11287	0.920151	1.34596	0.270348	0.721922
ZN275	Q9NSD4	colon	male	1	0	1.05396	0.959896	1.15724	0.270542	0.722161
Paraoxonase-2	Q15165	colon	male	1	0	1.07032	0.948432	1.20788	0.270596	0.722211
CJ072	Q8IW00	colon	male	1	0	0.927366	0.810925	1.06053	0.270672	0.722322
TYY2	O15391	colon	male	1	0	0.908147	0.765011	1.07806	0.270892	0.722557
FCRLA	Q7L513	colon	male	1	0	1.07436	0.945533	1.22074	0.271078	0.722597
DLRB2	Q8TF09	colon	male	1	0	0.920641	0.794578	1.0667	0.271107	0.722597
RAB8B	Q92930	colon	male	1	0	0.884746	0.711365	1.10039	0.271172	0.722699
TREM2	Q9NZC2	colon	male	1	0	1.08543	0.937942	1.25612	0.271259	0.722787
SPF45	Q96I25	colon	male	1	0	0.910467	0.770319	1.07611	0.271407	0.7229
SAA2	P0DJI9	colon	male	1	0	1.06973	0.948628	1.2063	0.271491	0.722946
TGF-b R II	P37173	colon	male	1	0	0.929624	0.816236	1.05876	0.271523	0.722946
PCDA4	Q9UN74	colon	male	1	0	0.899585	0.744903	1.08639	0.271658	0.723026
NUDT5	Q9UKK9	colon	male	1	0	0.895328	0.735054	1.09055	0.27192	0.723211
Cadherin-2	P19022	colon	male	1	0	1.07377	0.945716	1.21917	0.271959	0.723243
DESI1	Q6ICB0	colon	male	1	0	0.890777	0.724609	1.09505	0.272212	0.723291
AACS	Q86V21	colon	male	1	0	0.889106	0.720773	1.09675	0.272393	0.723533
MO2R1:ECD	Q8TD46	colon	male	1	0	1.07064	0.947754	1.20945	0.272519	0.723533
Midkine	P21741	colon	male	1	0	1.0579	0.956692	1.16982	0.272611	0.723533
JPH3	Q8WXH2	colon	male	1	0	1.07458	0.944964	1.22198	0.272729	0.723567
FBRL	P22087	colon	male	1	0	0.940579	0.842977	1.04948	0.273102	0.72373
SPCS	Q9HD40	colon	male	1	0	1.08693	0.936387	1.26168	0.273134	0.72373
TPPP2	P59282	colon	male	1	0	0.910832	0.770714	1.07642	0.273139	0.72373
REG1B	P48304	colon	male	1	0	0.919638	0.791652	1.06832	0.273225	0.72373
I-TAC	O14625	colon	male	1	0	1.05934	0.955532	1.17442	0.273303	0.72373
DNAI1	Q9UI46	colon	male	1	0	1.07954	0.941356	1.23801	0.273435	0.723763
RWDD1	Q9H446	colon	male	1	0	0.883504	0.707749	1.1029	0.27375	0.724103
C1QTNF5	Q9BXJ0	colon	male	1	0	1.09272	0.932232	1.28084	0.273911	0.724343
MEIS2	O14770	colon	male	1	0	0.898621	0.741985	1.08832	0.274022	0.724456
Chitotriosidase-1	Q13231	colon	male	1	0	1.08007	0.940765	1.24	0.274276	0.724758
AT2A3	Q93084	colon	male	1	0	0.913306	0.776236	1.07458	0.274395	0.724831
Lysozyme	P61626	colon	male	1	0	1.06444	0.951661	1.19059	0.274439	0.724831
IF1AY	O14602	colon	male	1	0	0.890373	0.722991	1.09651	0.274454	0.724831
14-3-3E	P62258	colon	male	1	0	0.921505	0.795833	1.06702	0.274493	0.724831
DJC10	Q8IXB1	colon	male	1	0	0.901553	0.748617	1.08573	0.274527	0.724889
UBP3	Q9Y6I4	colon	male	1	0	0.907149	0.761664	1.08042	0.274551	0.724895
BGAT	P16442	colon	male	1	0	0.927375	0.810016	1.06174	0.274753	0.725043
UN13A	Q9UPW8	colon	male	1	0	0.871979	0.68191	1.11503	0.274822	0.725087
NF2L2	Q16236	colon	male	1	0	0.897631	0.739456	1.08964	0.274853	0.725124
MAGIX	Q9H6Y5	colon	male	1	0	1.06137	0.953701	1.18119	0.275124	0.725223
PDE4C	Q08493	colon	male	1	0	1.08601	0.936355	1.25957	0.275422	0.725535
LRRF2	Q9Y608	colon	male	1	0	0.889506	0.720713	1.09783	0.275447	0.725546
ATAD1	Q8NBU5	colon	male	1	0	0.906851	0.760708	1.08107	0.275476	0.72559
EPHA3	P29320	colon	male	1	0	1.08905	0.934247	1.26951	0.275489	0.725597
MGMT	P16455	colon	male	1	0	0.902144	0.749673	1.08563	0.27562	0.725597
HXK2	P52789	colon	male	1	0	0.90261	0.750631	1.08536	0.27606	0.726088
SC61B	P60468	colon	male	1	0	0.890889	0.723508	1.09699	0.27655	0.726427
Tenascin		colon	male	1	0	0.928873	0.813269	1.06091	0.276575	0.726427
LAIR2	Q6ISS4	colon	male	1	0	0.908987	0.765398	1.07951	0.276693	0.726627
LGMN	Q99538	colon	male	1	0	0.912122	0.772784	1.07658	0.276811	0.726703
CCNA1	P78396	colon	male	1	0	0.913587	0.776212	1.07527	0.277021	0.726931
IL-15	P40933	colon	male	1	0	0.929049	0.813577	1.06091	0.277122	0.726944
Transgelin-2	P37802	colon	male	1	0	0.886095	0.712448	1.10207	0.277187	0.726944
TEAD4	Q15561	colon	male	1	0	0.899935	0.744012	1.08854	0.277443	0.726944
KIF23	Q02241	colon	male	1	0	0.907172	0.760911	1.08155	0.277454	0.726944
CQ067	Q0P5P2	colon	male	1	0	1.07238	0.945314	1.21652	0.2775	0.726945
ZWILC	Q9H900	colon	male	1	0	1.08189	0.938612	1.24704	0.277517	0.72695
TPSG1	Q9NRR2	colon	male	1	0	0.921978	0.796235	1.06758	0.277544	0.726978
TEN1L	Q86WV5	colon	male	1	0	1.06109	0.953366	1.18099	0.277643	0.727067
Nr-CAM	Q92823	colon	male	1	0	0.910594	0.76893	1.07836	0.277669	0.727089
WISP-2	O76076	colon	male	1	0	1.08477	0.93656	1.25643	0.277687	0.727089
LST1	O00453	colon	male	1	0	0.908399	0.763716	1.08049	0.27776	0.727089
NPTXR	O95502	colon	male	1	0	0.913112	0.774775	1.07615	0.278181	0.727621
C1QL2	Q7Z5L3	colon	male	1	0	1.08224	0.938114	1.24852	0.278415	0.727815
TRI40	Q6P9F5	colon	male	1	0	0.902737	0.750244	1.08623	0.278428	0.727822
FSAP	Q14520	colon	male	1	0	1.09024	0.932544	1.2746	0.278431	0.727822
HRSL2	Q9NWW9	colon	male	1	0	0.935544	0.82935	1.05534	0.278443	0.727825
FAF2	Q96CS3	colon	male	1	0	0.888702	0.71791	1.10013	0.278534	0.727937
EphA1	P21709	colon	male	1	0	1.09479	0.929346	1.28969	0.278627	0.728042
C4b-binding protein beta chain	P20851	colon	male	1	0	0.944221	0.851072	1.04756	0.278769	0.728228
CBG	P08185	colon	male	1	0	1.0603	0.953689	1.17882	0.278849	0.728291
DHE3	P00367	colon	male	1	0	1.0664	0.949234	1.19803	0.278973	0.728343
DLX4	Q92988	colon	male	1	0	0.896671	0.735955	1.09248	0.279139	0.728428
DPEP1	P16444	colon	male	1	0	0.902227	0.748792	1.0871	0.27933	0.72854
LARGE	O95461	colon	male	1	0	0.923326	0.799046	1.06693	0.279452	0.728656
KMT2C	Q8NEZ4	colon	male	1	0	1.069	0.947215	1.20643	0.279612	0.728775
Layilin	Q6UX15	colon	male	1	0	0.923982	0.800604	1.06637	0.27962	0.728775
HEM4	P10746	colon	male	1	0	0.913226	0.774622	1.07663	0.279782	0.728907
TBCC	Q15814	colon	male	1	0	0.90762	0.761255	1.08213	0.28001	0.729203
filamin A:CH1	P21333	colon	male	1	0	0.89594	0.733917	1.09373	0.280301	0.729493
Fas, soluble	P25445	colon	male	1	0	0.924476	0.801572	1.06622	0.280614	0.729753
KPRB	O60256	colon	male	1	0	0.897197	0.736722	1.09263	0.280624	0.729753
SUSD3	Q96L08	colon	male	1	0	0.91215	0.771789	1.07804	0.280782	0.729865
ApoM	O95445	colon	male	1	0	0.920459	0.791662	1.07021	0.281178	0.730399
sTie-1	P35590	colon	male	1	0	0.924482	0.801423	1.06644	0.28131	0.730483
NR4A1	P22736	colon	male	1	0	1.06543	0.949396	1.19566	0.281337	0.730483
T10B	Q9Y5J6	colon	male	1	0	0.904296	0.753	1.08599	0.281526	0.730483
LRRT3	Q86VH5	colon	male	1	0	0.891229	0.72268	1.09909	0.281648	0.73063
G3ST2	Q9H3Q3	colon	male	1	0	1.07121	0.945121	1.21411	0.281675	0.73063
PPCS	Q9HAB8	colon	male	1	0	0.888853	0.71721	1.10157	0.2818	0.730697
CDC37	Q16543	colon	male	1	0	0.902626	0.748992	1.08777	0.281848	0.730736
GTPB9	Q9NTK5	colon	male	1	0	0.893727	0.728339	1.09667	0.281868	0.730765
Integrin aVb3	P05106	colon	male	1	0	0.918145	0.785845	1.07272	0.282037	0.730905
OSBL1	Q9BXW6	colon	male	1	0	0.892844	0.726253	1.09765	0.282058	0.730914
ICAM4	Q14773	colon	male	1	0	1.08059	0.938224	1.24455	0.282248	0.73112
Protein phophatase 2Ca	P35813	colon	male	1	0	0.909101	0.764106	1.08161	0.282367	0.731205
RACK1	P63244	colon	male	1	0	0.896869	0.73542	1.09376	0.28242	0.731241
Alpha crystallin A chain	P02489	colon	male	1	0	1.07494	0.94222	1.22634	0.282482	0.731241
L-dopachrome tautomerase	P40126	colon	male	1	0	0.929792	0.81415	1.06186	0.282718	0.731268
WNT16	Q9UBV4	colon	male	1	0	0.920016	0.790199	1.07116	0.282732	0.731268
CBX2	Q14781	colon	male	1	0	0.935504	0.828352	1.05651	0.282736	0.731268
PEN2	Q9NZ42	colon	male	1	0	1.0645	0.949714	1.19315	0.282971	0.731411
CK049	Q9H6J7	colon	male	1	0	0.927689	0.808869	1.06396	0.283114	0.731569
MCEM1	Q8IX19	colon	male	1	0	1.08406	0.935435	1.25631	0.283339	0.731769
EIF3M	Q7L2H7	colon	male	1	0	0.903293	0.750094	1.08778	0.283443	0.73195
PEAR1:CD	Q5VY43	colon	male	1	0	0.902359	0.747854	1.08878	0.283613	0.73208
SIA8A	Q92185	colon	male	1	0	1.05852	0.953988	1.1745	0.283709	0.732114
PEAR1:ECD	Q5VY43	colon	male	1	0	0.918283	0.785754	1.07316	0.28371	0.732114
MYOC	Q99972	colon	male	1	0	0.917824	0.784616	1.07365	0.283821	0.732114
ZN230	Q9UIE0	colon	male	1	0	1.09578	0.926919	1.29541	0.284071	0.732345
Kallikrein 6	Q92876	colon	male	1	0	1.08041	0.937833	1.24465	0.28414	0.732356
PLA1A	Q53H76	colon	male	1	0	1.06756	0.94718	1.20325	0.284171	0.732356
RALYL	Q86SE5	colon	male	1	0	1.06255	0.950879	1.18733	0.284222	0.732356
OBP2A	Q9NY56	colon	male	1	0	0.872589	0.679896	1.1199	0.284383	0.732361
ACE2	Q9BYF1	colon	male	1	0	1.07035	0.945021	1.21229	0.284641	0.732624
RTCA	O00442	colon	male	1	0	0.892076	0.723677	1.09966	0.284652	0.732624
Calcineurin B a	P63098	colon	male	1	0	0.883047	0.703079	1.10908	0.284794	0.732737
PDGF Rb	P09619	colon	male	1	0	1.07404	0.942252	1.22426	0.284895	0.73282
Testican-1	Q08629	colon	male	1	0	0.913385	0.773618	1.0784	0.284987	0.732916
ABL1	P00519	colon	male	1	0	0.882213	0.70105	1.11019	0.285241	0.733173
AVEN	Q9NQS1	colon	male	1	0	0.913205	0.773101	1.0787	0.285308	0.733287
ALKB3	Q96Q83	colon	male	1	0	1.06725	0.947049	1.2027	0.285722	0.733479
EDA	Q92838	colon	male	1	0	0.93764	0.833092	1.05531	0.285752	0.733479
PAK7	Q9P286	colon	male	1	0	1.06275	0.950388	1.1884	0.285762	0.733485
RL26L	Q9UNX3	colon	male	1	0	0.915305	0.778027	1.0768	0.285779	0.733498
EGLN2	Q96KS0	colon	male	1	0	1.06757	0.946743	1.20382	0.285999	0.733539
Cytochrome c	P99999	colon	male	1	0	1.07568	0.940765	1.22994	0.286007	0.733539
UTS2B	Q765I0	colon	male	1	0	0.905764	0.75511	1.08648	0.286252	0.7337
TPSG1	Q9NRR2	colon	male	1	0	1.07432	0.941689	1.22563	0.286282	0.7337
GFPT2	O94808	colon	male	1	0	1.09309	0.928111	1.28741	0.286296	0.7337
RAP	P30533	colon	male	1	0	1.07058	0.94444	1.21357	0.2863	0.7337
GSK-3 beta	P49841	colon	male	1	0	0.886581	0.710369	1.1065	0.286969	0.734345
HOP2	Q9P2W1	colon	male	1	0	0.933855	0.82325	1.05932	0.287335	0.734693
PLCG2	P16885	colon	male	1	0	0.890429	0.718953	1.1028	0.287626	0.734944
IGS11:CD	Q5DX21	colon	male	1	0	1.07367	0.941815	1.22398	0.287664	0.734959
Transferrin	P02787	colon	male	1	0	0.926551	0.804998	1.06646	0.287688	0.735007
CSF-1	P09603	colon	male	1	0	1.06673	0.946956	1.20166	0.287746	0.735067
GFAP	P14136	colon	male	1	0	0.923586	0.797668	1.06938	0.287797	0.735097
PAK3	O75914	colon	male	1	0	1.07217	0.942832	1.21925	0.288038	0.735338
PCSK9	Q8NBP7	colon	male	1	0	1.08319	0.934629	1.25536	0.288363	0.73558
MMAD	Q9H3L0	colon	male	1	0	1.05168	0.958253	1.15421	0.288441	0.73558
PACAP	Q8WU39	colon	male	1	0	0.93728	0.831629	1.05635	0.288461	0.73558
UCK1	Q9HA47	colon	male	1	0	0.899369	0.739409	1.09393	0.288483	0.73558
CL065	Q9H3J6	colon	male	1	0	0.913655	0.773314	1.07947	0.28856	0.73558
MP2K5	Q13163	colon	male	1	0	0.894969	0.729093	1.09858	0.288692	0.735589
SSRP1	Q08945	colon	male	1	0	0.876671	0.687446	1.11798	0.288697	0.735589
SMAD1	Q15797	colon	male	1	0	0.906752	0.756737	1.0865	0.288766	0.735652
MKX	Q8IYA7	colon	male	1	0	1.05148	0.958337	1.15368	0.288799	0.735652
PAR11	Q9NR21	colon	male	1	0	0.923171	0.796387	1.07014	0.288877	0.735652
Glutathione peroxidase	P07203	colon	male	1	0	0.907879	0.759308	1.08552	0.289162	0.735652
CL12A	Q5QGZ9	colon	male	1	0	1.07847	0.937789	1.24024	0.289474	0.735796
Hat1	O14929	colon	male	1	0	1.0651	0.947774	1.19694	0.289541	0.735796
Carbonic Anhydrase X	Q9NS85	colon	male	1	0	0.931686	0.817334	1.06204	0.289554	0.735796
TNFSF15	O95150	colon	male	1	0	0.886617	0.709352	1.10818	0.290328	0.736474
MED4	Q9NPJ6	colon	male	1	0	1.07153	0.942707	1.21795	0.290441	0.736603
Lymphotoxin b R	P36941	colon	male	1	0	1.07279	0.941523	1.22235	0.291386	0.737588
MA1B1	Q9UKM7	colon	male	1	0	1.08055	0.935674	1.24785	0.291551	0.737629
PDE3A	Q14432	colon	male	1	0	0.925162	0.800627	1.06907	0.291632	0.737684
IFNA5	P01569	colon	male	1	0	0.923813	0.797282	1.07042	0.291685	0.737732
CK087	Q6NUJ2	colon	male	1	0	1.05107	0.958117	1.15305	0.291729	0.737775
CPNE1:C2, 1 and 2	Q99829	colon	male	1	0	0.922937	0.79509	1.07134	0.291818	0.737775
RAB18	Q9NP72	colon	male	1	0	1.07204	0.941964	1.22008	0.291866	0.737775
SDS3	Q9H7L9	colon	male	1	0	1.06873	0.94443	1.20939	0.292027	0.737887
MYNN	Q9NPC7	colon	male	1	0	0.928585	0.809031	1.06581	0.292042	0.737887
GLP1R:ECD	P43220	colon	male	1	0	1.0706	0.943003	1.21545	0.292081	0.73794
ITPK1	Q13572	colon	male	1	0	1.06632	0.946241	1.20165	0.292124	0.738006
FSTL1	Q12841	colon	male	1	0	1.07843	0.937082	1.24109	0.292181	0.73805
LPLC1	Q8TDL5	colon	male	1	0	1.08347	0.933265	1.25785	0.29239	0.73823
DLK1:CD	P80370	colon	male	1	0	0.888284	0.712463	1.10749	0.292481	0.738277
SHAN3	Q9BYB0	colon	male	1	0	0.900919	0.741792	1.09418	0.29268	0.738373
CGBP1	Q9UFW8	colon	male	1	0	0.906991	0.756191	1.08786	0.292691	0.738373
T132B	Q14DG7	colon	male	1	0	0.92073	0.789398	1.07391	0.292883	0.73838
sRANKL	O14788	colon	male	1	0	0.910683	0.764977	1.08414	0.292901	0.73838
Catechol O-methyltransferase	P21964	colon	male	1	0	1.08252	0.933818	1.2549	0.292923	0.73838
EGF:CD	P01133	colon	male	1	0	1.06861	0.944288	1.2093	0.292997	0.73838
MDC	O00626	colon	male	1	0	1.09111	0.927363	1.28378	0.293243	0.73838
GIMA4	Q9NUV9	colon	male	1	0	1.08174	0.934309	1.25243	0.293253	0.73838
IL-6 sRa	P08887	colon	male	1	0	0.925691	0.801508	1.06911	0.293425	0.73838
TCPTP	P17706	colon	male	1	0	1.06862	0.944168	1.20947	0.293474	0.73838
IMPA3	Q9NX62	colon	male	1	0	0.923264	0.795475	1.07158	0.293535	0.73838
CB073	Q8N5S3	colon	male	1	0	1.05358	0.955806	1.16135	0.293572	0.73838
SIA8A	Q92185	colon	male	1	0	1.07735	0.937506	1.23806	0.293591	0.73838
S100P	P25815	colon	male	1	0	0.92595	0.80211	1.06891	0.293601	0.73838
gpIIbIIIa	P05106	colon	male	1	0	0.887314	0.709798	1.10923	0.293828	0.73855
IL-17B R	Q9NRM6	colon	male	1	0	0.898562	0.735789	1.09734	0.294194	0.738745
MTHFSD	Q2M296	colon	male	1	0	1.08254	0.933422	1.25549	0.29425	0.738745
CHM2A	O43633	colon	male	1	0	0.887138	0.709245	1.10965	0.294279	0.738745
RBP56	Q92804	colon	male	1	0	0.929235	0.810133	1.06585	0.294294	0.738745
FRG1	Q14331	colon	male	1	0	1.0724	0.941068	1.22205	0.294332	0.738803
fibulin 5	Q9UBX5	colon	male	1	0	1.08826	0.929091	1.2747	0.29447	0.738916
ES8L3	Q8TE67	colon	male	1	0	1.07414	0.939603	1.22793	0.294874	0.739363
LNP	Q9C0E8	colon	male	1	0	1.06725	0.944847	1.20551	0.295023	0.739546
UB2Q2	Q8WVN8	colon	male	1	0	0.911449	0.766236	1.08418	0.295033	0.739546
CD79A	P11912	colon	male	1	0	0.911948	0.767415	1.0837	0.295128	0.739546
TLR2	O60603	colon	male	1	0	0.926676	0.803531	1.06869	0.295211	0.739546
MAPK5	Q8IW41	colon	male	1	0	0.903989	0.748307	1.09206	0.295225	0.739546
SCMH1	Q96GD3	colon	male	1	0	0.937871	0.831705	1.05759	0.295337	0.73962
ARMEL	Q49AH0	colon	male	1	0	0.916735	0.778978	1.07885	0.295373	0.739657
PNKP	Q96T60	colon	male	1	0	0.899615	0.737829	1.09688	0.295637	0.739772
SHC1:SH2	P29353	colon	male	1	0	0.892457	0.721071	1.10458	0.295672	0.739795
PRS6A	P17980	colon	male	1	0	0.906326	0.753637	1.08995	0.296061	0.740254
LYPD3	O95274	colon	male	1	0	1.058	0.951826	1.17601	0.296079	0.740254
fibulin 5	Q9UBX5	colon	male	1	0	1.07949	0.935062	1.24622	0.296604	0.740514
LRMP	Q12912	colon	male	1	0	1.07577	0.937889	1.23391	0.296654	0.740551
PSP	P05451	colon	male	1	0	0.922458	0.79265	1.07353	0.29691	0.740734
CD81	P60033	colon	male	1	0	1.04863	0.959113	1.1465	0.29694	0.740777
CB068	Q2NKX9	colon	male	1	0	1.06824	0.94362	1.20931	0.296943	0.740777
TPMT	P51580	colon	male	1	0	0.926067	0.801559	1.06992	0.297127	0.740835
NCK2	O43639	colon	male	1	0	0.896107	0.729119	1.10134	0.297155	0.740835
TRDMT	O14717	colon	male	1	0	1.06256	0.947988	1.19098	0.297226	0.740835
DBND1	Q9H9R9	colon	male	1	0	1.06824	0.943525	1.20943	0.297341	0.740871
NUPL	P52594	colon	male	1	0	0.89287	0.721478	1.10498	0.297406	0.740895
PPCT	Q9UKL6	colon	male	1	0	0.894575	0.725447	1.10313	0.297432	0.740908
Carboxypeptidase B1	P15086	colon	male	1	0	1.07143	0.94102	1.21992	0.29744	0.740908
Calcyphosin	Q13938	colon	male	1	0	0.914173	0.772124	1.08236	0.297659	0.741043
CD69	Q07108	colon	male	1	0	0.89103	0.717114	1.10713	0.297688	0.741059
Poliovirus receptor	P15151	colon	male	1	0	1.07579	0.937542	1.23444	0.297871	0.741089
Syntaxin-7	O15400	colon	male	1	0	0.910216	0.76246	1.0866	0.29791	0.741089
RAB5C	P51148	colon	male	1	0	0.890673	0.716146	1.10773	0.29812	0.741131
SDHF1	A6NFY7	colon	male	1	0	1.06495	0.945901	1.19897	0.298159	0.741131
HE4	Q14508	colon	male	1	0	1.08056	0.933669	1.25055	0.298671	0.741429
JNK2	P45984	colon	male	1	0	1.08777	0.928154	1.27483	0.29876	0.741429
MTFR1	Q15390	colon	male	1	0	0.885526	0.704059	1.11376	0.298769	0.741429
GI24:CD	Q9H7M9	colon	male	1	0	0.904755	0.749086	1.09277	0.298803	0.741429
prosaposin	P07602	colon	male	1	0	0.929961	0.810811	1.06662	0.299272	0.741843
CDHR3	Q6ZTQ4	colon	male	1	0	0.920927	0.788179	1.07603	0.299623	0.741843
Plasmin	P00747	colon	male	1	0	0.921654	0.789979	1.07528	0.299625	0.741843
IRF1	P10914	colon	male	1	0	0.921852	0.790444	1.07511	0.299722	0.741886
CTLA-4	P16410	colon	male	1	0	1.06322	0.946894	1.19384	0.299768	0.741886
MK06	Q16659	colon	male	1	0	0.926354	0.80164	1.07047	0.299779	0.741886
SEM6C	Q9H3T2	colon	male	1	0	0.915029	0.77361	1.0823	0.299887	0.741924
RANB3	Q9H6Z4	colon	male	1	0	0.892321	0.719326	1.10692	0.300145	0.742094
EMID1	Q96A84	colon	male	1	0	0.891842	0.718185	1.10749	0.300223	0.742185
annexin VI	P08133	colon	male	1	0	0.903598	0.745853	1.09471	0.300396	0.742269
TTC33	Q6PID6	colon	male	1	0	0.917064	0.778422	1.0804	0.300541	0.742348
PGFRL	Q15198	colon	male	1	0	0.924245	0.796162	1.07293	0.300648	0.742348
HD-5	Q01523	colon	male	1	0	0.927617	0.80457	1.06948	0.300756	0.742498
ST6B1	Q6IMI4	colon	male	1	0	0.917475	0.779358	1.08007	0.300818	0.742556
CNTN6	Q9UQ52	colon	male	1	0	0.930838	0.812639	1.06623	0.300947	0.742686
AHSP	Q9NZD4	colon	male	1	0	1.08679	0.928143	1.27255	0.301253	0.74288
SPAT5	Q8NB90	colon	male	1	0	0.912805	0.767801	1.08519	0.301297	0.742905
Otoraplin	Q9NRC9	colon	male	1	0	1.08239	0.931457	1.25777	0.301482	0.743013
SRAC1	Q96JX3	colon	male	1	0	1.05889	0.949927	1.18036	0.301688	0.743122
EMAL2	O95834	colon	male	1	0	1.08157	0.932026	1.2551	0.301709	0.743129
CLC6A	Q6EIG7	colon	male	1	0	0.896577	0.728742	1.10307	0.301907	0.743136
NKG2D	P26718	colon	male	1	0	0.934239	0.82104	1.06304	0.301965	0.743169
CRDL1	Q9BU40	colon	male	1	0	0.90975	0.760195	1.08873	0.301967	0.743169
TNF-a	P01375	colon	male	1	0	1.06075	0.948361	1.18646	0.302028	0.743169
NLTP:isoform SCPx	P22307	colon	male	1	0	0.897049	0.729792	1.10264	0.302104	0.743199
CATIP	Q7Z7H3	colon	male	1	0	1.07821	0.934466	1.24407	0.302293	0.743385
Ephrin-A2	O43921	colon	male	1	0	1.07363	0.937983	1.22889	0.302579	0.743527
HPPD	P32754	colon	male	1	0	0.921267	0.788271	1.0767	0.302581	0.743527
SNAG	Q99747	colon	male	1	0	0.904912	0.748341	1.09424	0.302623	0.743601
sFRP-3	Q92765	colon	male	1	0	1.0802	0.93278	1.25093	0.302775	0.743621
STOM	P27105	colon	male	1	0	0.924924	0.797298	1.07298	0.302932	0.743769
STX4	Q12846	colon	male	1	0	0.895188	0.725135	1.10512	0.30298	0.743769
TRIA1	O43715	colon	male	1	0	1.05526	0.952566	1.16904	0.303146	0.74378
ILF2	Q12905	colon	male	1	0	0.894562	0.723594	1.10593	0.303202	0.743864
DAG1	Q14118	colon	male	1	0	0.911456	0.76399	1.08739	0.303202	0.743864
MFN1	Q8IWA4	colon	male	1	0	0.922686	0.791641	1.07543	0.303216	0.743871
KAD4	P27144	colon	male	1	0	1.0644	0.945049	1.19883	0.303691	0.744316
SYK	Q15046	colon	male	1	0	0.895737	0.726201	1.10485	0.303697	0.744316
SCGF-beta	Q9Y240	colon	male	1	0	1.07397	0.937382	1.23047	0.303829	0.744407
Sonic Hedgehog	Q15465	colon	male	1	0	1.08484	0.928828	1.26705	0.303981	0.74452
COX5B	P10606	colon	male	1	0	0.917345	0.778131	1.08147	0.304257	0.744633
RIR2	P31350	colon	male	1	0	1.08893	0.925489	1.28125	0.304522	0.744738
PCDG1	Q9Y5H4	colon	male	1	0	1.07199	0.938763	1.22413	0.30456	0.744738
c-Raf	P04049	colon	male	1	0	0.909306	0.758373	1.09028	0.304596	0.744738
FOXM1	Q08050	colon	male	1	0	0.907623	0.75427	1.09216	0.304688	0.744738
COMD1	Q8N668	colon	male	1	0	0.929858	0.809288	1.06839	0.30473	0.744738
LRC32	Q14392	colon	male	1	0	0.921217	0.787547	1.07758	0.304938	0.744855
TBCEL	Q5QJ74	colon	male	1	0	0.912916	0.767016	1.08657	0.305132	0.74488
RPP25	Q9BUL9	colon	male	1	0	0.935486	0.823494	1.06271	0.305322	0.74488
RIPK2	O43353	colon	male	1	0	0.895779	0.725762	1.10563	0.305404	0.74488
IRF-3	Q14653	colon	male	1	0	0.898803	0.732897	1.10226	0.305474	0.74488
VAC14	Q08AM6	colon	male	1	0	1.05977	0.948401	1.18421	0.305479	0.74488
ZRAN1	Q9UGI0	colon	male	1	0	0.895421	0.72488	1.10608	0.305517	0.74488
ACBD6	Q9BR61	colon	male	1	0	0.901618	0.739544	1.09921	0.30567	0.74488
RCD1	Q92600	colon	male	1	0	0.897792	0.730412	1.10353	0.305753	0.74488
UCRP	P05161	colon	male	1	0	0.916272	0.775081	1.08318	0.305775	0.74488
ACBD7	Q8N6N7	colon	male	1	0	1.07133	0.938973	1.22235	0.305796	0.74488
NALDL	Q9UQQ1	colon	male	1	0	1.06875	0.941031	1.2138	0.305864	0.74488
KCC4	Q16566	colon	male	1	0	0.921015	0.786798	1.07813	0.305893	0.74488
DLK1:ECD	P80370	colon	male	1	0	1.07591	0.935286	1.23767	0.305934	0.744894
ARL3	P36405	colon	male	1	0	0.90338	0.743653	1.09741	0.306036	0.74494
ZKSC7	Q9P0L1	colon	male	1	0	0.880818	0.690791	1.12312	0.306063	0.74494
Complement receptor type 2	P20023	colon	male	1	0	0.928075	0.804384	1.07078	0.306398	0.745409
UB2Q1	Q7Z7E8	colon	male	1	0	0.891653	0.715595	1.11103	0.306861	0.745676
Desmoglein-3	P32926	colon	male	1	0	1.0545	0.952434	1.16751	0.306926	0.745676
HDAC8	Q9BY41	colon	male	1	0	1.0826	0.929704	1.26065	0.306931	0.745676
FCRL6	Q6DN72	colon	male	1	0	1.06824	0.941159	1.21247	0.307013	0.745676
TAGL3	Q9UI15	colon	male	1	0	1.06361	0.944916	1.19721	0.307042	0.745676
SCAR5	Q6ZMJ2	colon	male	1	0	0.921774	0.788351	1.07778	0.307227	0.745722
EP15R	Q9UBC2	colon	male	1	0	0.897392	0.728942	1.10477	0.307419	0.745862
WFDC5	Q8TCV5	colon	male	1	0	1.06241	0.945777	1.19343	0.307553	0.746093
PECR	Q9BY49	colon	male	1	0	1.07034	0.939287	1.21969	0.307683	0.746287
MBTP1	Q14703	colon	male	1	0	0.877364	0.682286	1.12822	0.30787	0.746425
SIA8F	P61647	colon	male	1	0	0.934418	0.820186	1.06456	0.307926	0.746457
MFAP5	Q13361	colon	male	1	0	0.929302	0.807114	1.06999	0.308	0.746501
ERGI1	Q969X5	colon	male	1	0	1.07477	0.935548	1.23472	0.308326	0.746584
CX7A1	P24310	colon	male	1	0	1.06394	0.944277	1.19877	0.308614	0.746799
I2C2	Q9UKV8	colon	male	1	0	0.917104	0.776294	1.08346	0.308922	0.746957
PAHX	O14832	colon	male	1	0	1.0522	0.953959	1.16056	0.308924	0.746957
SQSTM	Q13501	colon	male	1	0	1.06975	0.939322	1.2183	0.309445	0.747432
QSOX2	Q6ZRP7	colon	male	1	0	0.932184	0.814071	1.06743	0.309666	0.747546
PKC-G	P05129	colon	male	1	0	1.09256	0.92103	1.29603	0.30968	0.747546
FCRL4:ECD	Q96PJ5	colon	male	1	0	0.914347	0.769225	1.08685	0.309867	0.747741
PIANP	Q8IYJ0	colon	male	1	0	0.925263	0.796431	1.07494	0.309924	0.747741
SPD2B	A1X283	colon	male	1	0	0.912474	0.764558	1.08901	0.310084	0.747752
GLT14	Q96FL9	colon	male	1	0	1.07676	0.933456	1.24207	0.31012	0.747752
MASP3:Light	P48740	colon	male	1	0	1.06101	0.946343	1.18958	0.310156	0.747752
PMGT1	Q8WZA1	colon	male	1	0	1.04864	0.95672	1.1494	0.310232	0.74777
Aldo-keto reductase 1C1	Q04828	colon	male	1	0	1.04434	0.960386	1.13564	0.310251	0.74778
HDAC2	Q92769	colon	male	1	0	0.908321	0.754305	1.09378	0.310422	0.747976
NAGS	Q8N159	colon	male	1	0	0.938638	0.830513	1.06084	0.310516	0.748007
DEPP	Q9NTK1	colon	male	1	0	0.929477	0.806923	1.07064	0.310701	0.748045
XYLT2	Q9H1B5	colon	male	1	0	0.901625	0.737975	1.10157	0.310882	0.748241
DSCR6	P57055	colon	male	1	0	1.06577	0.942232	1.20549	0.310914	0.748241
KISS1	Q15726	colon	male	1	0	0.932025	0.813316	1.06806	0.311192	0.748309
STIM1:CD	Q13586	colon	male	1	0	1.11929	0.899787	1.39234	0.311614	0.748408
LDOC1	O95751	colon	male	1	0	0.934711	0.820122	1.06531	0.311616	0.748408
DDIT3	P35638	colon	male	1	0	0.951115	0.86307	1.04814	0.311888	0.748448
BMP-3	P12645	colon	male	1	0	1.06852	0.939697	1.215	0.311988	0.748526
VAMP2	P63027	colon	male	1	0	1.07599	0.933537	1.24017	0.312126	0.748607
SECTM1	Q8WVN6	colon	male	1	0	1.08097	0.929258	1.25744	0.312953	0.749266
CALY	Q9NYX4	colon	male	1	0	0.912722	0.764319	1.08994	0.313112	0.749394
Chk2	O96017	colon	male	1	0	1.06577	0.941668	1.20624	0.313229	0.749415
RERG	Q96A58	colon	male	1	0	1.0615	0.945161	1.19216	0.313605	0.749604
CEP41	Q9BYV8	colon	male	1	0	0.91587	0.771957	1.08661	0.313652	0.749665
BICR1	Q6ZP65	colon	male	1	0	0.901475	0.73674	1.10305	0.313738	0.749671
ARC1B	O15143	colon	male	1	0	0.89738	0.726907	1.10783	0.313797	0.749671
MMP-1	P03956	colon	male	1	0	1.07685	0.932318	1.24378	0.313989	0.749839
DMRTD	Q8IXT2	colon	male	1	0	1.07726	0.931978	1.24518	0.314006	0.749839
LA:HTH	P05455	colon	male	1	0	0.925492	0.795998	1.07605	0.314013	0.749839
IFN-lambda 1	Q8IU54	colon	male	1	0	0.902152	0.73826	1.10243	0.314104	0.749883
sEPCR	Q9UNN8	colon	male	1	0	0.934595	0.819122	1.06635	0.314769	0.750314
Cyclin B1	P14635	colon	male	1	0	0.92085	0.78409	1.08146	0.314789	0.750314
IL-16	Q14005	colon	male	1	0	1.08446	0.925785	1.27033	0.315111	0.750314
DLK1	P80370	colon	male	1	0	1.07098	0.936846	1.22432	0.315164	0.750314
PCD10:ECD	Q9P2E7	colon	male	1	0	0.919674	0.78102	1.08294	0.31524	0.750331
PRPS2	P11908	colon	male	1	0	0.922898	0.789073	1.07942	0.315461	0.750487
TPGS2	Q68CL5	colon	male	1	0	0.911524	0.760691	1.09227	0.31551	0.750523
ATP synthase beta chain	P06576	colon	male	1	0	1.05809	0.947578	1.18149	0.315734	0.750621
Chitotriosidase-1	Q13231	colon	male	1	0	1.07095	0.936715	1.22443	0.315766	0.750621
IGSF3	O75054	colon	male	1	0	1.07212	0.93572	1.22841	0.315841	0.750621
HIP1R	O75146	colon	male	1	0	0.916958	0.774067	1.08623	0.315845	0.750621
GALP	Q9UBC7	colon	male	1	0	1.06235	0.943926	1.19562	0.315875	0.750621
Rho-GDI beta	P52566	colon	male	1	0	0.893174	0.716212	1.11386	0.315956	0.750669
IL-9	P15248	colon	male	1	0	0.917473	0.775285	1.08574	0.316095	0.750714
B3GN6	Q6ZMB0	colon	male	1	0	0.904233	0.742678	1.10093	0.316125	0.750714
PUR9	P31939	colon	male	1	0	0.902858	0.739261	1.10266	0.316409	0.750861
NID2	Q14112	colon	male	1	0	0.925629	0.795747	1.07671	0.31642	0.750861
RCN1	Q15293	colon	male	1	0	1.06966	0.937468	1.2205	0.317042	0.751412
Haptoglobin, Mixed Type	P00738	colon	male	1	0	1.0897	0.920838	1.28953	0.317333	0.751735
TFB2M	Q9H5Q4	colon	male	1	0	1.06709	0.939423	1.2121	0.317903	0.752088
Eotaxin	P51671	colon	male	1	0	1.08179	0.927099	1.26229	0.318022	0.752088
CB032	Q96F85	colon	male	1	0	0.924763	0.793101	1.07828	0.318208	0.7521
RS10	P46783	colon	male	1	0	1.07152	0.935593	1.22719	0.31826	0.752107
I-309	P22362	colon	male	1	0	1.071	0.935942	1.22554	0.3186	0.752269
UBAC1	Q9BSL1	colon	male	1	0	0.924674	0.792751	1.07855	0.31869	0.752369
AAMDC	Q9H7C9	colon	male	1	0	1.08059	0.927841	1.2585	0.318861	0.75241
PHS2	Q9H0N5	colon	male	1	0	0.933051	0.814201	1.06925	0.318865	0.75241
Sema E	Q99985	colon	male	1	0	1.06259	0.943011	1.19733	0.318928	0.752506
Tbx3	O15119	colon	male	1	0	0.911594	0.759843	1.09365	0.319086	0.752739
galactosidase, alpha	P06280	colon	male	1	0	1.06984	0.936794	1.22178	0.319089	0.752739
AGO1	Q9UL18	colon	male	1	0	0.900811	0.733464	1.10634	0.31915	0.75283
IGFBP-3	P17936	colon	male	1	0	1.07729	0.930459	1.2473	0.319324	0.752953
ITB6	P18564	colon	male	1	0	0.898456	0.727732	1.10923	0.319329	0.752953
MAFG	O15525	colon	male	1	0	0.914786	0.767616	1.09017	0.319624	0.753244
DRGX	A6NNA5	colon	male	1	0	1.05396	0.950219	1.16903	0.320168	0.753834
RAB3D	O95716	colon	male	1	0	0.905252	0.743923	1.10157	0.320222	0.753846
FBXL4:LRR2 and LRR3	Q9UKA2	colon	male	1	0	1.06597	0.939688	1.20922	0.320706	0.754087
RAD51	Q06609	colon	male	1	0	1.07083	0.935494	1.22575	0.320844	0.754249
YTDC1	Q96MU7	colon	male	1	0	0.899746	0.730328	1.10846	0.32095	0.7543
FGF-17	O60258	colon	male	1	0	1.06577	0.939637	1.20884	0.321605	0.7547
NLTP:isoform 6	P22307	colon	male	1	0	0.903383	0.738886	1.1045	0.321798	0.754752
NKD2	Q969F2	colon	male	1	0	1.06244	0.942436	1.19773	0.321943	0.754891
Butyrophilin 1A1	Q13410	colon	male	1	0	0.915528	0.768762	1.09031	0.322169	0.755072
CAN3	P20807	colon	male	1	0	1.06196	0.942788	1.1962	0.322223	0.755092
DHB7:ECD	P56937	colon	male	1	0	0.91165	0.759045	1.09494	0.32236	0.755187
GCNT1	Q02742	colon	male	1	0	0.904167	0.74062	1.10383	0.322378	0.755187
CQ078:N-term	Q8N4C9	colon	male	1	0	1.05517	0.948647	1.17365	0.322641	0.755278
PRAX	Q9BXM0	colon	male	1	0	0.931514	0.80933	1.07214	0.3227	0.755357
BL1S3	Q6QNY0	colon	male	1	0	0.913982	0.764739	1.09235	0.32274	0.755369
FGF7	P21781	colon	male	1	0	0.906648	0.746583	1.10103	0.322743	0.755369
GP107	Q5VW38	colon	male	1	0	1.06664	0.938523	1.21225	0.323068	0.755633
RCAN3	Q9UKA8	colon	male	1	0	1.08495	0.922837	1.27554	0.323435	0.755784
GOLM1	Q8NBJ4	colon	male	1	0	1.06952	0.93591	1.22219	0.323594	0.755911
TXNIP	Q9H3M7	colon	male	1	0	1.05337	0.949992	1.168	0.323865	0.75612
FUT2	Q10981	colon	male	1	0	1.05996	0.944122	1.19001	0.324058	0.756293
C1s	P09871	colon	male	1	0	0.939264	0.829269	1.06385	0.324126	0.756337
LY66C	O95867	colon	male	1	0	0.907298	0.747702	1.10096	0.32435	0.756473
F19A1	Q7Z5A9	colon	male	1	0	1.06796	0.937052	1.21715	0.324391	0.756495
VSIG1	Q86XK7	colon	male	1	0	0.908229	0.749971	1.09988	0.324431	0.756495
Peroxiredoxin-1	Q06830	colon	male	1	0	0.912422	0.760226	1.09509	0.324929	0.756754
RNF24	Q9Y225	colon	male	1	0	1.0501	0.952691	1.15747	0.325016	0.756754
VPS28 protein homolog	Q9UK41	colon	male	1	0	1.0706	0.934592	1.2264	0.325053	0.756754
E41L1	Q9H4G0	colon	male	1	0	0.918142	0.774516	1.0884	0.325124	0.756832
UB2L3/ PolyUbiquitin K48	P0CG47	colon	male	1	0	0.902867	0.736543	1.10675	0.325313	0.756929
LANC2	Q9NS86	colon	male	1	0	0.912627	0.760508	1.09517	0.325734	0.757181
HS3S1	O14792	colon	male	1	0	0.922056	0.784275	1.08404	0.32574	0.757181
ARMC5:ARM 5	Q96C12	colon	male	1	0	0.920556	0.780443	1.08582	0.325809	0.757204
UBQL3	Q9H347	colon	male	1	0	1.09539	0.913344	1.31371	0.325858	0.757204
Attractin	O75882	colon	male	1	0	0.924404	0.790223	1.08137	0.325927	0.757204
TOM20	Q15388	colon	male	1	0	0.90301	0.736608	1.107	0.326226	0.757435
Neprilysin	P08473	colon	male	1	0	1.06537	0.938806	1.20899	0.326428	0.757521
FRIH	P02794	colon	male	1	0	0.93993	0.830536	1.06373	0.326442	0.757521
WDR48	Q8TAF3	colon	male	1	0	0.896413	0.72052	1.11525	0.32648	0.757521
REG1B	P48304	colon	male	1	0	0.884745	0.692767	1.12992	0.326491	0.757521
RGS14	O43566	colon	male	1	0	1.06868	0.935873	1.22034	0.326542	0.757521
PKB gamma	Q9Y243	colon	male	1	0	0.907003	0.74631	1.10229	0.326559	0.757526
CC115	Q96NT0	colon	male	1	0	0.946319	0.847508	1.05665	0.326784	0.757672
UNC5H3	O95185	colon	male	1	0	1.07743	0.928208	1.25065	0.326835	0.757719
TWF1	Q12792	colon	male	1	0	0.916216	0.769184	1.09136	0.326867	0.757731
ZHX2	Q9Y6X8	colon	male	1	0	1.06856	0.93586	1.22008	0.326999	0.757825
DDIT4	Q9NX09	colon	male	1	0	1.05028	0.952136	1.15853	0.327072	0.757866
N-terminal pro-BNP	P16860	colon	male	1	0	0.932043	0.809675	1.07291	0.327074	0.757866
NCF-1	P14598	colon	male	1	0	0.923185	0.786789	1.08323	0.327153	0.757929
SH21A	O60880	colon	male	1	0	0.922034	0.783812	1.08463	0.32729	0.758002
FGFR-2	P21802	colon	male	1	0	0.910328	0.75428	1.09866	0.327457	0.75803
FUBP3	Q96I24	colon	male	1	0	0.908908	0.750753	1.10038	0.327458	0.75803
CYH3	O43739	colon	male	1	0	0.903379	0.737066	1.10722	0.327665	0.758161
G45IP	Q8TAE8	colon	male	1	0	0.943635	0.840135	1.05989	0.327699	0.758185
IKK-gamma	Q9Y6K9	colon	male	1	0	0.903431	0.737175	1.10718	0.327718	0.758185
TPD54	O43399	colon	male	1	0	0.905129	0.74131	1.10515	0.327829	0.758185
Cyclophilin F	P30405	colon	male	1	0	0.894194	0.7147	1.11877	0.327946	0.758254
ANK2	Q01484	colon	male	1	0	0.939965	0.830152	1.0643	0.328684	0.758551
LSM3	P62310	colon	male	1	0	0.901266	0.731573	1.11032	0.328708	0.758555
PEA15	Q15121	colon	male	1	0	0.942879	0.83789	1.06102	0.328804	0.758591
PVRIG	Q6DKI7	colon	male	1	0	0.934911	0.816741	1.07018	0.328964	0.758663
RN128:region 2	Q8TEB7	colon	male	1	0	0.921621	0.78214	1.08597	0.329627	0.759332
NUDT9	Q9BW91	colon	male	1	0	0.930739	0.805664	1.07523	0.329649	0.759332
B4GT7	Q9UBV7	colon	male	1	0	0.923731	0.787504	1.08352	0.32978	0.75936
OXSM	Q9NWU1	colon	male	1	0	0.910765	0.754675	1.09914	0.329824	0.75936
RLA2	P05387	colon	male	1	0	0.918611	0.774314	1.0898	0.330219	0.759617
AGAP2	Q99490	colon	male	1	0	0.918433	0.773838	1.09005	0.330305	0.759677
CCD97	Q96F63	colon	male	1	0	0.918823	0.774825	1.08958	0.330323	0.759677
ML12B	O14950	colon	male	1	0	0.914897	0.764864	1.09436	0.330415	0.759734
GDF7	Q7Z4P5	colon	male	1	0	0.920726	0.779616	1.08738	0.330528	0.759734
ARMC3	Q5W041	colon	male	1	0	0.877519	0.674358	1.14189	0.330828	0.760016
YAED1	Q9NRH1	colon	male	1	0	1.06015	0.942391	1.19261	0.330922	0.760096
RUXE	P62304	colon	male	1	0	0.932112	0.808941	1.07404	0.330938	0.760096
IL-3 Ra	P26951	colon	male	1	0	1.07278	0.931104	1.23602	0.330967	0.760096
USB1	Q9BQ65	colon	male	1	0	0.900003	0.727771	1.11299	0.330971	0.760096
ID2	Q02363	colon	male	1	0	0.905518	0.741255	1.10618	0.331134	0.760195
Glutathione reductase	P00390	colon	male	1	0	0.96418	0.895794	1.03779	0.331138	0.760195
TPSB2	P20231	colon	male	1	0	0.935873	0.818744	1.06976	0.331303	0.760235
NOTC2	Q04721	colon	male	1	0	0.914899	0.764608	1.09473	0.331337	0.760249
LRP4	O75096	colon	male	1	0	0.942512	0.836357	1.06214	0.331488	0.760302
AP1B1	Q10567	colon	male	1	0	1.08766	0.917989	1.2887	0.331506	0.760302
EPN1	Q9Y6I3	colon	male	1	0	0.901691	0.731683	1.1112	0.331648	0.760323
DBND2	Q9BQY9	colon	male	1	0	0.927086	0.795666	1.08021	0.331696	0.760356
GSTM3-3	P21266	colon	male	1	0	1.06849	0.934706	1.22142	0.331739	0.760424
MED10	Q9BTT4	colon	male	1	0	0.897749	0.722034	1.11623	0.331757	0.76043
GMFG	O60234	colon	male	1	0	0.908589	0.74862	1.10274	0.331954	0.760559
Biotinidase	P43251	colon	male	1	0	1.08135	0.923279	1.26648	0.332062	0.760672
ANR40	Q6AI12	colon	male	1	0	0.92443	0.788673	1.08355	0.332201	0.760765
CEBPB	P17676	colon	male	1	0	1.06594	0.93687	1.21279	0.332205	0.760765
DERL1	Q9BUN8	colon	male	1	0	0.902873	0.734381	1.11002	0.332289	0.760855
BAP29	Q9UHQ4	colon	male	1	0	1.06081	0.94141	1.19536	0.332562	0.761109
CEI	Q86SI9	colon	male	1	0	1.07208	0.931269	1.23417	0.332657	0.761157
IF4G3	O43432	colon	male	1	0	0.93293	0.810668	1.07363	0.33271	0.761199
BRM1L	Q5PSV4	colon	male	1	0	0.913083	0.759635	1.09753	0.332733	0.761221
MAGE-6	P43360	colon	male	1	0	0.935305	0.816889	1.07089	0.332854	0.761353
CRBS	P22914	colon	male	1	0	0.913462	0.760551	1.09712	0.332865	0.761353
Semaphorin-6A	Q9H2E6	colon	male	1	0	1.07171	0.931527	1.233	0.332898	0.761402
K319L	Q8IZA0	colon	male	1	0	0.907037	0.744437	1.10515	0.333031	0.761511
PIN1	Q13526	colon	male	1	0	0.904908	0.739093	1.10792	0.333267	0.761612
RM50	Q8N5N7	colon	male	1	0	1.05794	0.943857	1.18582	0.333303	0.761612
SUMO3	P55854	colon	male	1	0	0.900797	0.72895	1.11316	0.333361	0.761612
BTG1	P62324	colon	male	1	0	0.929775	0.802212	1.07762	0.333507	0.76162
Protein disulfide-isomerase	P07237	colon	male	1	0	1.06371	0.938553	1.20555	0.333528	0.76162
ANR27	Q96NW4	colon	male	1	0	1.06579	0.936615	1.21278	0.333759	0.761699
CX6A2	Q02221	colon	male	1	0	0.939031	0.826521	1.06686	0.334003	0.761857
TLN2	Q9Y4G6	colon	male	1	0	0.900507	0.728003	1.11389	0.334096	0.761857
KLH13	Q9P2N7	colon	male	1	0	1.07088	0.931916	1.23057	0.334212	0.762002
ERN1	O75460	colon	male	1	0	0.925908	0.79192	1.08257	0.334432	0.762097
PACAP	Q8WU39	colon	male	1	0	1.07744	0.925996	1.25366	0.33448	0.762097
GSC2	O15499	colon	male	1	0	0.939687	0.828142	1.06626	0.3346	0.762145
kallikrein 8	O60259	colon	male	1	0	0.925571	0.790995	1.08304	0.334638	0.762196
GRAP	Q13588	colon	male	1	0	1.08027	0.923229	1.26403	0.335368	0.762806
ARAF	P10398	colon	male	1	0	0.923726	0.785982	1.08561	0.33556	0.763048
PPCE	P48147	colon	male	1	0	1.06813	0.934009	1.22151	0.335677	0.763097
TNF-b	P01374	colon	male	1	0	0.907641	0.745081	1.10567	0.335855	0.763157
NBR1	Q14596	colon	male	1	0	0.916345	0.766926	1.09487	0.336081	0.76323
YAP1	P46937	colon	male	1	0	1.06329	0.93831	1.20491	0.336109	0.76323
6Ckine	O00585	colon	male	1	0	1.07555	0.927212	1.24762	0.33611	0.76323
PPARa	Q07869	colon	male	1	0	1.0672	0.934674	1.21853	0.336353	0.763488
Lymphotactin	P47992	colon	male	1	0	1.06437	0.937243	1.20874	0.336412	0.763488
SCAM5	Q8TAC9	colon	male	1	0	1.06274	0.938739	1.20311	0.336424	0.763488
KBTBB	O94819	colon	male	1	0	1.09348	0.911323	1.31204	0.336455	0.763513
Apoptosis regulator Bcl-W	Q92843	colon	male	1	0	1.06906	0.932887	1.22511	0.336746	0.763635
FRDA	Q16595	colon	male	1	0	0.925547	0.790371	1.08384	0.336813	0.76369
IFT20	Q8IY31	colon	male	1	0	0.939035	0.825908	1.06766	0.336849	0.763736
IKB-alpha	P25963	colon	male	1	0	0.924756	0.788258	1.08489	0.337048	0.763933
DYR	P00374	colon	male	1	0	1.06937	0.93251	1.22633	0.337087	0.763959
NCOA7	Q8NI08	colon	male	1	0	0.918454	0.772016	1.09267	0.337105	0.763979
K1467:C-term	A2RU67	colon	male	1	0	0.935492	0.816315	1.07207	0.337514	0.764135
BY55	O95971	colon	male	1	0	1.06352	0.937703	1.20622	0.337725	0.764135
UFM1	P61960	colon	male	1	0	0.898967	0.723057	1.11767	0.337733	0.764135
SHP1L	Q9BZQ2	colon	male	1	0	0.936711	0.819498	1.07069	0.337773	0.764135
CCD24	Q8N4L8	colon	male	1	0	1.07425	0.927904	1.24367	0.337803	0.764135
NT5D3	Q86UY8	colon	male	1	0	1.0651	0.936214	1.21173	0.337875	0.764135
DDHD2	O94830	colon	male	1	0	1.06431	0.936916	1.20902	0.337981	0.76417
IL-18	Q14116	colon	male	1	0	1.07917	0.92339	1.26124	0.338099	0.76425
VLDLR	P98155	colon	male	1	0	1.06768	0.933727	1.22085	0.338343	0.764547
KIAA0040	Q15053	colon	male	1	0	1.08472	0.918352	1.28122	0.338425	0.764629
NANOG	Q9H9S0	colon	male	1	0	0.933428	0.810625	1.07483	0.338454	0.764648
MYPC3	Q14896	colon	male	1	0	1.06213	0.938765	1.2017	0.338648	0.764772
F263	Q16875	colon	male	1	0	1.06763	0.933657	1.22084	0.338773	0.764858
UBE4A	Q14139	colon	male	1	0	0.936682	0.819074	1.07118	0.339303	0.765413
LMO3	Q8TAP4	colon	male	1	0	1.07086	0.930502	1.23239	0.339525	0.76559
RNase 2	P10153	colon	male	1	0	0.928084	0.796276	1.08171	0.339596	0.765682
TCAL1	Q15170	colon	male	1	0	1.06446	0.936337	1.21012	0.339729	0.765794
PLVAP	Q9BX97	colon	male	1	0	0.920078	0.775452	1.09168	0.339747	0.765794
COA7	Q96BR5	colon	male	1	0	0.936366	0.818076	1.07176	0.33998	0.766068
LAG-1	Q8NHW4	colon	male	1	0	1.07165	0.929587	1.23543	0.34023	0.766227
FKB14	Q9NWM8	colon	male	1	0	0.922584	0.781773	1.08876	0.34029	0.766227
CBLN1	P23435	colon	male	1	0	0.936277	0.817761	1.07197	0.340317	0.766227
IgG	P01857	colon	male	1	0	0.940183	0.828186	1.06733	0.340526	0.7664
PKHA1	Q9HB21	colon	male	1	0	0.942725	0.834977	1.06438	0.340868	0.766588
ROP1B	Q9BZX4	colon	male	1	0	1.04521	0.954282	1.1448	0.340997	0.766627
TP	P19971	colon	male	1	0	0.899555	0.723433	1.11855	0.341007	0.766627
IF2A	P05198	colon	male	1	0	0.901731	0.728792	1.11571	0.341031	0.766627
TXN4A	P83876	colon	male	1	0	1.07714	0.924335	1.25521	0.341099	0.766627
MDC	O00626	colon	male	1	0	1.07866	0.922915	1.26068	0.341251	0.766707
MAGD1	Q9Y5V3	colon	male	1	0	0.935492	0.815421	1.07324	0.341384	0.766839
ARSB	P15848	colon	male	1	0	1.0651	0.935312	1.2129	0.341451	0.766908
DSCAM	O60469	colon	male	1	0	1.05887	0.941123	1.19136	0.341562	0.76698
SPN1	O95149	colon	male	1	0	0.913879	0.759073	1.10026	0.341597	0.767022
ERK-1	P27361	colon	male	1	0	0.903481	0.732939	1.1137	0.341615	0.767023
MILR1	Q7Z6M3	colon	male	1	0	0.934837	0.813612	1.07413	0.341663	0.767066
DPH7	Q9BTV6	colon	male	1	0	1.07375	0.927202	1.24347	0.341892	0.767203
ANXA7	P20073	colon	male	1	0	0.903121	0.731897	1.1144	0.342084	0.767304
Mammaglobin 2	O75556	colon	male	1	0	0.942225	0.833362	1.06531	0.3421	0.767315
GFRa-3	O60609	colon	male	1	0	0.933515	0.809952	1.07593	0.342253	0.767478
PTPRR	Q15256	colon	male	1	0	0.934977	0.813753	1.07426	0.342654	0.767632
IFNE1	Q86WN2	colon	male	1	0	0.918705	0.771082	1.09459	0.342768	0.767732
SNX12	Q9UMY4	colon	male	1	0	0.903528	0.732671	1.11423	0.34283	0.767808
ZNF69	Q9UC07	colon	male	1	0	0.918821	0.771241	1.09464	0.343267	0.768304
PMGE	P07738	colon	male	1	0	0.927271	0.793168	1.08405	0.343423	0.768398
FZD2	Q14332	colon	male	1	0	1.06004	0.939524	1.19601	0.343706	0.768446
hnRNP K	P61978	colon	male	1	0	0.910567	0.750041	1.10545	0.343736	0.768446
CAPSL	Q8WWF8	colon	male	1	0	0.926231	0.790291	1.08555	0.344009	0.768528
CNN2	Q99439	colon	male	1	0	0.910808	0.75054	1.1053	0.344098	0.768587
CDK20	Q8IZL9	colon	male	1	0	1.05239	0.946727	1.16985	0.344199	0.768729
CATO	P43234	colon	male	1	0	1.07525	0.925148	1.24972	0.344248	0.768737
VP26A	O75436	colon	male	1	0	0.908687	0.745096	1.1082	0.344389	0.768834
RIP	Q13546	colon	male	1	0	1.06367	0.93591	1.20888	0.344423	0.768869
PDPK1	O15530	colon	male	1	0	0.899669	0.72256	1.12019	0.344532	0.768882
IL-17E	Q9H293	colon	male	1	0	0.897194	0.71645	1.12354	0.344587	0.76894
EPHA7	Q15375	colon	male	1	0	0.924731	0.786183	1.0877	0.344708	0.768963
NEC2	P16519	colon	male	1	0	0.908446	0.74436	1.1087	0.34481	0.76909
CBPE	P16870	colon	male	1	0	1.05717	0.942001	1.18641	0.344825	0.76909
RPR1A	Q96P16	colon	male	1	0	1.05107	0.947844	1.16553	0.344999	0.769149
EIF3B	P55884	colon	male	1	0	0.912019	0.753274	1.10422	0.345225	0.769205
NOS	P29474	colon	male	1	0	0.924194	0.784614	1.08861	0.345329	0.769262
MMP-10	P09238	colon	male	1	0	1.06143	0.937803	1.20135	0.345391	0.76936
MSRA	Q9UJ68	colon	male	1	0	0.936626	0.817455	1.07317	0.345714	0.769616
gpIIbIIIa	P05106	colon	male	1	0	1.08985	0.911261	1.30343	0.346062	0.769816
TINF2	Q9BSI4	colon	male	1	0	0.939372	0.824775	1.06989	0.346076	0.769816
PELO	Q9BRX2	colon	male	1	0	1.06162	0.937406	1.2023	0.346273	0.77005
PCDH8	O95206	colon	male	1	0	0.915149	0.7609	1.10067	0.346446	0.770142
Lymphotoxin a2/b1	P01374	colon	male	1	0	1.06603	0.933142	1.21784	0.346562	0.770228
Tropomyosin alpha-3 chain	P06753	colon	male	1	0	0.875056	0.66271	1.15544	0.346633	0.77031
PAI-2	P05120	colon	male	1	0	1.08149	0.918665	1.27317	0.34672	0.770386
MCP-2	P80075	colon	male	1	0	0.949917	0.8535	1.05723	0.346753	0.77039
CELF2	O95319	colon	male	1	0	0.929027	0.796866	1.08311	0.347069	0.770485
IL-1 R4	Q01638	colon	male	1	0	0.929809	0.798835	1.08226	0.347474	0.770772
Desmoglein-1	Q02413	colon	male	1	0	1.06847	0.930569	1.22681	0.34755	0.770862
fibulin 1	P23142	colon	male	1	0	0.927101	0.791622	1.08577	0.347687	0.770973
SAMN1	Q9NSI8	colon	male	1	0	1.07433	0.924985	1.24779	0.3478	0.771035
SOSD1	Q6X4U4	colon	male	1	0	0.927531	0.792679	1.08532	0.347984	0.771106
CCL28	Q9NRJ3	colon	male	1	0	1.0793	0.920275	1.26581	0.34805	0.771154
ANX11	P50995	colon	male	1	0	0.902526	0.728366	1.11833	0.348462	0.771391
nectin-1 gamma:ECD	Q15223	colon	male	1	0	1.0557	0.942515	1.18247	0.348877	0.771571
CEA19	Q7Z692	colon	male	1	0	1.05083	0.947265	1.16571	0.348999	0.771764
SHC4	Q6S5L8	colon	male	1	0	1.06575	0.932772	1.21769	0.349022	0.771772
U773	Q96DA0	colon	male	1	0	1.06574	0.932722	1.21772	0.349267	0.771879
TMX3	Q96JJ7	colon	male	1	0	1.07389	0.92469	1.24716	0.350273	0.772618
BMP-14	P43026	colon	male	1	0	1.06855	0.929619	1.22824	0.350833	0.772904
CATF	Q9UBX1	colon	male	1	0	0.930032	0.798533	1.08319	0.351027	0.773096
MARE1	Q15691	colon	male	1	0	0.903725	0.730472	1.11807	0.351226	0.773218
Fucosyltransferase 3	P21217	colon	male	1	0	1.05472	0.942957	1.17973	0.351229	0.773218
EHF	Q9NZC4	colon	male	1	0	1.05607	0.941587	1.18446	0.351429	0.773264
EIF1A	Q8N9N8	colon	male	1	0	0.925223	0.78568	1.08955	0.351462	0.773265
SUGT1	Q9Y2Z0	colon	male	1	0	0.903415	0.729528	1.11875	0.351739	0.773405
CLIC2	O15247	colon	male	1	0	1.06531	0.93247	1.21708	0.351817	0.773405
SCFD1	Q8WVM8	colon	male	1	0	0.931456	0.802054	1.08174	0.35214	0.773536
VWC2L	B2RUY7	colon	male	1	0	1.04991	0.947495	1.16339	0.352348	0.773617
KTHY	P23919	colon	male	1	0	0.908628	0.742468	1.11197	0.352409	0.773617
B7-H1	Q9NZQ7	colon	male	1	0	1.06556	0.932038	1.21822	0.352561	0.773692
LIN7B	Q9HAP6	colon	male	1	0	1.07011	0.927561	1.23456	0.352888	0.773972
WNK3	Q9BYP7	colon	male	1	0	0.907192	0.738663	1.11417	0.352931	0.773972
CLC1A	Q8NC01	colon	male	1	0	1.05534	0.941968	1.18235	0.352938	0.773972
PDE1B	Q01064	colon	male	1	0	0.926901	0.789697	1.08794	0.353037	0.773972
KLRG2:C-term	A4D1S0	colon	male	1	0	0.941567	0.829178	1.06919	0.353195	0.774016
TM234	Q8WY98	colon	male	1	0	1.06288	0.934397	1.20902	0.353566	0.774269
AMGO1:ECD	Q86WK6	colon	male	1	0	1.05298	0.944154	1.17435	0.353659	0.774417
LY9	Q9HBG7	colon	male	1	0	1.06111	0.936069	1.20285	0.353812	0.774546
GPC6	Q9Y625	colon	male	1	0	1.05743	0.939686	1.18993	0.353869	0.774548
PELI1	Q96FA3	colon	male	1	0	1.05842	0.938694	1.19341	0.353922	0.77463
ULA1	Q13564	colon	male	1	0	0.937619	0.818199	1.07447	0.354111	0.774672
NUB1	Q9Y5A7	colon	male	1	0	0.91356	0.754534	1.1061	0.354182	0.774672
T2EB	P29084	colon	male	1	0	1.0637	0.93337	1.21224	0.354433	0.774737
PTRF	Q6NZI2	colon	male	1	0	0.907486	0.73884	1.11463	0.354738	0.77491
Olfactomedin-4	Q6UX06	colon	male	1	0	1.08632	0.911586	1.29456	0.354761	0.77494
MAG	P20916	colon	male	1	0	0.922805	0.778394	1.09401	0.354855	0.775021
NPL4	Q8TAT6	colon	male	1	0	0.905557	0.733854	1.11743	0.355052	0.775181
TPH1	P17752	colon	male	1	0	1.05157	0.945235	1.16988	0.355219	0.775202
BMP-8	P34820	colon	male	1	0	1.0593	0.937417	1.19702	0.355646	0.775594
CCD25	Q86WR0	colon	male	1	0	0.938043	0.818983	1.07441	0.355712	0.775619
VCIP1	Q96JH7	colon	male	1	0	0.904147	0.730059	1.11975	0.355778	0.775631
Histidyl-tRNA synthetase-related	Q8TEA8	colon	male	1	0	0.903853	0.729298	1.12019	0.355839	0.775631
ARMET	P55145	colon	male	1	0	0.901453	0.72322	1.12361	0.355983	0.775651
sPLA(2)-XII	Q9BZM1	colon	male	1	0	1.08129	0.915937	1.2765	0.356013	0.775654
F86B1	Q8N7N1	colon	male	1	0	1.05098	0.945621	1.16808	0.356233	0.775808
OFUT1	Q9H488	colon	male	1	0	1.06987	0.926818	1.235	0.356424	0.775918
BARK1	P25098	colon	male	1	0	0.90376	0.728793	1.12073	0.356675	0.776045
VEGF sR2	P35968	colon	male	1	0	1.07278	0.923802	1.24578	0.357068	0.77636
ELK3	P41970	colon	male	1	0	0.910043	0.74462	1.11222	0.357095	0.77636
ASF1A	Q9Y294	colon	male	1	0	1.04912	0.947316	1.16188	0.357163	0.776458
MGAT2	Q10469	colon	male	1	0	0.931091	0.799777	1.08397	0.357314	0.776685
SPRE1	Q7Z699	colon	male	1	0	0.914071	0.754903	1.1068	0.357347	0.776718
HOME2	Q9NSB8	colon	male	1	0	0.923845	0.780405	1.09365	0.357514	0.776898
AT131	Q9HD20	colon	male	1	0	1.09405	0.903364	1.32498	0.35764	0.777003
TATD1	Q6P1N9	colon	male	1	0	0.913676	0.753774	1.1075	0.357708	0.777013
GCNL2	Q92830	colon	male	1	0	0.914856	0.756786	1.10594	0.357837	0.777115
CHAC1	Q9BUX1	colon	male	1	0	0.923573	0.779546	1.09421	0.358029	0.777355
SETD2	Q9BYW2	colon	male	1	0	0.931065	0.799398	1.08442	0.358529	0.77754
LIPR2	P54317	colon	male	1	0	0.938651	0.819963	1.07452	0.358656	0.777545
HMCS2	P54868	colon	male	1	0	0.942128	0.82952	1.07002	0.358672	0.777545
SIG11:ECD	Q96RL6	colon	male	1	0	1.07028	0.925718	1.23742	0.358932	0.777678
ARHL2	Q9NX46	colon	male	1	0	0.925729	0.785006	1.09168	0.358977	0.777682
GIIE	Q9NZK7	colon	male	1	0	1.05395	0.942017	1.17918	0.359028	0.777682
F162B	Q5T6X4	colon	male	1	0	0.948968	0.848465	1.06137	0.359097	0.777682
BMX	P51813	colon	male	1	0	0.897793	0.713015	1.13046	0.359137	0.777682
Sialoadhesin	Q9BZZ2	colon	male	1	0	1.0711	0.92482	1.24051	0.359275	0.777818
ZFY27:CD region 2	Q5T4F4	colon	male	1	0	0.917685	0.763712	1.1027	0.3593	0.777818
NPM1	P06748	colon	male	1	0	0.943545	0.833251	1.06844	0.359554	0.777955
ENPP2	Q13822	colon	male	1	0	0.909114	0.741435	1.11471	0.359673	0.777955
SOST	Q9BQB4	colon	male	1	0	0.947959	0.84551	1.06282	0.359741	0.777955
WWP1	Q9H0M0	colon	male	1	0	0.912011	0.748753	1.11087	0.360078	0.778124
EDIL3	O43854	colon	male	1	0	1.07348	0.922058	1.24978	0.360713	0.778664
PDCD6	O75340	colon	male	1	0	0.939289	0.821218	1.07434	0.360817	0.778664
PCYOX	Q9UHG3	colon	male	1	0	1.07272	0.922773	1.24704	0.360832	0.778671
TYW5	A2RUC4	colon	male	1	0	0.929647	0.794971	1.08714	0.36092	0.77874
MAT1	P51948	colon	male	1	0	0.921402	0.773003	1.09829	0.360923	0.77874
IDD	P98153	colon	male	1	0	0.94111	0.826193	1.07201	0.361006	0.77877
MOBL3	Q9Y3A3	colon	male	1	0	0.933542	0.80531	1.08219	0.361664	0.77941
PPIB	P23284	colon	male	1	0	1.04922	0.946302	1.16333	0.361686	0.77941
Keratin 18	P05783	colon	male	1	0	0.934799	0.808722	1.08053	0.361695	0.77941
UBL5	Q9BZL1	colon	male	1	0	1.08286	0.912567	1.28492	0.36184	0.779576
UB2D1	P51668	colon	male	1	0	1.05831	0.936796	1.19559	0.362424	0.780157
PSMD6	Q15008	colon	male	1	0	0.924019	0.779424	1.09544	0.362763	0.780377
UD2A1	P0DTE4	colon	male	1	0	1.08762	0.907657	1.30326	0.362764	0.780377
RBG1L	Q5R372	colon	male	1	0	0.912469	0.749101	1.11146	0.362793	0.780377
OSBL9	Q96SU4	colon	male	1	0	0.942228	0.82887	1.07109	0.362876	0.78039
AMOT	Q4VCS5	colon	male	1	0	1.07628	0.918573	1.26106	0.363185	0.780628
DOC2B	Q14184	colon	male	1	0	0.950292	0.851383	1.06069	0.363233	0.780669
MYPC2	Q14324	colon	male	1	0	1.04981	0.945289	1.16589	0.363628	0.781031
THTM	P25325	colon	male	1	0	0.920974	0.771093	1.09999	0.363675	0.781099
DAPK1	P53355	colon	male	1	0	0.913645	0.751835	1.11028	0.363829	0.78111
PK3C3	Q8NEB9	colon	male	1	0	0.926781	0.786491	1.0921	0.363895	0.781188
TNFSF18	Q9UNG2	colon	male	1	0	0.946335	0.84	1.06613	0.364416	0.781369
ANGL7	O43827	colon	male	1	0	0.944372	0.834497	1.06871	0.364443	0.781376
SOS1	Q07889	colon	male	1	0	0.922415	0.774522	1.09855	0.365047	0.781706
LAML2	Q8NHP8	colon	male	1	0	0.91705	0.760342	1.10606	0.365104	0.781706
CX068	A6NGZ8	colon	male	1	0	1.06067	0.933725	1.20488	0.365135	0.781706
C6	P13671	colon	male	1	0	1.06479	0.929496	1.21978	0.36522	0.781706
RECO	P35243	colon	male	1	0	0.928627	0.791073	1.0901	0.365311	0.781706
RUVB1	Q9Y265	colon	male	1	0	1.05402	0.940545	1.18118	0.365338	0.781706
OSM	P13725	colon	male	1	0	1.04865	0.946152	1.16226	0.36534	0.781706
UB2L3	P68036	colon	male	1	0	0.910995	0.744494	1.11473	0.36535	0.781706
OSCAR	Q8IYS5	colon	male	1	0	0.946342	0.839818	1.06638	0.365377	0.781706
HEY1	Q9Y5J3	colon	male	1	0	0.931802	0.799568	1.0859	0.365693	0.78198
TSP2	P35442	colon	male	1	0	0.935287	0.809016	1.08127	0.36594	0.782158
GDF-3	Q9NR23	colon	male	1	0	1.05598	0.938364	1.18834	0.365957	0.782167
PPIG	Q13427	colon	male	1	0	1.06576	0.928217	1.22369	0.366321	0.782271
NRX1A	Q9ULB1	colon	male	1	0	0.941739	0.826728	1.07275	0.36639	0.782284
41	P11171	colon	male	1	0	0.920121	0.767933	1.10247	0.366815	0.782474
ROGDI	Q9GZN7	colon	male	1	0	0.94793	0.843983	1.06468	0.366863	0.782474
BPNT1	O95861	colon	male	1	0	0.917147	0.759983	1.10681	0.367164	0.782484
UXS1	Q8NBZ7	colon	male	1	0	0.942554	0.82882	1.0719	0.367197	0.782484
SPF30	O75940	colon	male	1	0	0.9188	0.764321	1.1045	0.367222	0.782484
EIF2A	Q9BY44	colon	male	1	0	0.913235	0.749655	1.11251	0.36745	0.782643
TPC13	A5PLN9	colon	male	1	0	0.928001	0.788812	1.09175	0.367463	0.782643
EXOG	Q9Y2C4	colon	male	1	0	0.89567	0.704774	1.13827	0.367609	0.782678
MTUS2	Q5JR59	colon	male	1	0	1.05917	0.934643	1.20028	0.367705	0.782808
HEBP1	Q9NRV9	colon	male	1	0	1.07162	0.921883	1.24567	0.367719	0.782808
TS101	Q99816	colon	male	1	0	0.908266	0.736682	1.11982	0.367764	0.782808
EF-1-alpha-1	P68104	colon	male	1	0	0.905709	0.730065	1.12361	0.367919	0.782808
ADA	P00813	colon	male	1	0	1.05694	0.936849	1.19242	0.368183	0.782945
TIMP-3	P35625	colon	male	1	0	0.923528	0.776596	1.09826	0.368209	0.782945
IPP2	P41236	colon	male	1	0	1.05466	0.939095	1.18444	0.368806	0.783228
NTRI	Q9P121	colon	male	1	0	0.928699	0.790295	1.09134	0.368985	0.783273
KS6B1	P23443	colon	male	1	0	0.883239	0.673552	1.1582	0.369256	0.783469
SCAR3:region 2	Q6AZY7	colon	male	1	0	1.04969	0.944227	1.16694	0.36935	0.783586
megalin	P98164	colon	male	1	0	1.04573	0.948232	1.15325	0.370538	0.784224
a2-HS-Glycoprotein	P02765	colon	male	1	0	1.06356	0.929364	1.21713	0.370544	0.784224
TFF3	Q07654	colon	male	1	0	1.05467	0.938665	1.18501	0.370628	0.784235
CD244	Q9BZW8	colon	male	1	0	0.90837	0.73593	1.12121	0.37092	0.784317
CRLF3	Q8IUI8	colon	male	1	0	1.04796	0.945726	1.16125	0.371055	0.784378
CLCA	P09496	colon	male	1	0	1.0813	0.911003	1.28344	0.371337	0.784466
RPAB2	P61218	colon	male	1	0	0.935559	0.808367	1.08276	0.371629	0.784848
PHKA1	P46020	colon	male	1	0	1.05039	0.942989	1.17003	0.371668	0.784878
PC4L1	A6NKN8	colon	male	1	0	1.05507	0.937929	1.18685	0.371963	0.785097
OXSR1	O95747	colon	male	1	0	0.914088	0.750474	1.11337	0.37202	0.785165
SMAD2	Q15796	colon	male	1	0	0.90679	0.731421	1.12421	0.372243	0.785292
MDGA1	Q8NFP4	colon	male	1	0	0.936996	0.812156	1.08102	0.372378	0.785292
THAS	P24557	colon	male	1	0	1.05486	0.938026	1.18625	0.372523	0.785377
FKBP5	Q13451	colon	male	1	0	0.89062	0.690383	1.14893	0.372668	0.785465
CUTA	O60888	colon	male	1	0	1.04259	0.951189	1.14278	0.372931	0.785676
ASAP2	O43150	colon	male	1	0	1.06039	0.932039	1.20641	0.373064	0.785738
TLR3	O15455	colon	male	1	0	0.923801	0.775916	1.09987	0.373218	0.78592
ZW10	O43264	colon	male	1	0	1.06249	0.929709	1.21423	0.37351	0.78613
Prostatic acid phosphatase	P15309	colon	male	1	0	1.06813	0.923799	1.23502	0.373534	0.786131
RAB14	P61106	colon	male	1	0	0.939774	0.819576	1.0776	0.373674	0.78624
TAFI	Q96IY4	colon	male	1	0	0.944476	0.832776	1.07116	0.373707	0.786264
TM221	A6NGB7	colon	male	1	0	1.05815	0.93423	1.19852	0.373759	0.786271
MUL1:CD	Q969V5	colon	male	1	0	1.0602	0.931954	1.2061	0.374174	0.7866
SH3G3	Q99963	colon	male	1	0	0.922377	0.771759	1.10239	0.374381	0.786733
CO9A3	Q14050	colon	male	1	0	0.913688	0.748596	1.11519	0.37468	0.786735
MYP2	P02689	colon	male	1	0	0.926637	0.783127	1.09644	0.374806	0.786735
LRP11	Q86VZ4	colon	male	1	0	1.07368	0.917647	1.25624	0.374912	0.78679
AMPD2	Q01433	colon	male	1	0	0.912143	0.744463	1.11759	0.374928	0.78679
HBD-2	O15263	colon	male	1	0	1.06609	0.92554	1.22798	0.374961	0.786803
COPA1	Q9BXS0	colon	male	1	0	0.917615	0.758827	1.10963	0.375139	0.786951
EMR2	Q9UHX3	colon	male	1	0	1.06853	0.922877	1.23717	0.375337	0.787204
SHRPN	Q9H0F6	colon	male	1	0	0.918952	0.762302	1.10779	0.375408	0.787254
IFNA6	P05013	colon	male	1	0	1.04937	0.943287	1.16739	0.375482	0.787302
CSF2R	P15509	colon	male	1	0	1.06878	0.922572	1.23815	0.375499	0.787302
TM230	Q96A57	colon	male	1	0	0.927814	0.786107	1.09507	0.375607	0.787302
IP-10	P02778	colon	male	1	0	1.07002	0.921164	1.24293	0.375875	0.787642
SIAT9	Q9UNP4	colon	male	1	0	1.05477	0.937348	1.1869	0.375889	0.787654
RNF25	Q96BH1	colon	male	1	0	0.902504	0.719069	1.13273	0.376227	0.787788
TXND3	Q8N427	colon	male	1	0	1.05212	0.940079	1.17752	0.37647	0.787853
CANT1	Q8WVQ1	colon	male	1	0	1.0633	0.928077	1.21822	0.376476	0.787853
ST4A1	Q9BR01	colon	male	1	0	0.921455	0.768667	1.10461	0.376509	0.787885
CP045	Q96MC5	colon	male	1	0	1.05522	0.936718	1.18871	0.376516	0.787888
TSC2	P49815	colon	male	1	0	0.945628	0.835421	1.07037	0.37654	0.787906
BUD31	P41223	colon	male	1	0	1.05975	0.931806	1.20525	0.376696	0.787949
KBP	Q96EK5	colon	male	1	0	0.905623	0.726853	1.12836	0.376927	0.788047
DRB3	P79483	colon	male	1	0	1.05711	0.934562	1.19573	0.376992	0.788052
FUMH	P07954	colon	male	1	0	0.928672	0.788068	1.09436	0.376994	0.788052
S100A16	Q96FQ6	colon	male	1	0	1.07214	0.918608	1.25133	0.377041	0.788078
CYLD	Q9NQC7	colon	male	1	0	0.91887	0.761572	1.10866	0.377115	0.788123
DOK2	O60496	colon	male	1	0	0.910997	0.74072	1.12042	0.37726	0.788237
Ataxin-2-binding protein 1	Q9NWB1	colon	male	1	0	0.918528	0.760589	1.10926	0.37735	0.788314
Hemoglobin epsilon chain	P02100	colon	male	1	0	0.887745	0.68148	1.15644	0.377454	0.788361
RNS13	Q5GAN3	colon	male	1	0	0.938511	0.815069	1.08065	0.377778	0.788532
TNR6B	Q9UPQ9	colon	male	1	0	0.939616	0.818104	1.07918	0.378036	0.788805
NCC27	O00299	colon	male	1	0	0.906983	0.729978	1.12691	0.378112	0.788861
SATB1	Q01826	colon	male	1	0	1.07513	0.915045	1.26322	0.378509	0.789148
COX42	Q96KJ9	colon	male	1	0	1.06018	0.930768	1.20758	0.378977	0.789499
IGBP1	P78318	colon	male	1	0	0.918489	0.759918	1.11015	0.379236	0.789561
RUXG	P62308	colon	male	1	0	0.915571	0.75214	1.11451	0.379261	0.789561
Siglec-5	O15389	colon	male	1	0	1.07813	0.911671	1.27498	0.379308	0.78961
STX1B	P61266	colon	male	1	0	0.920929	0.766343	1.1067	0.379612	0.789864
CDKA1	O14519	colon	male	1	0	1.0484	0.943456	1.16501	0.379773	0.789864
Activin RIIB	Q13705	colon	male	1	0	0.933468	0.800482	1.08855	0.379943	0.789893
SCO2	O43819	colon	male	1	0	0.935231	0.805369	1.08603	0.379986	0.789893
NUDC:CS	Q9Y266	colon	male	1	0	0.914515	0.749099	1.11646	0.38004	0.789893
Cadherin-8	P55286	colon	male	1	0	1.0583	0.932513	1.20106	0.380097	0.789893
ISK52	Q6IE38	colon	male	1	0	1.06261	0.927824	1.21699	0.380202	0.789893
PTPA	Q15257	colon	male	1	0	0.915141	0.750684	1.11563	0.380278	0.789893
NDUBB	Q9NX14	colon	male	1	0	1.05221	0.939129	1.1789	0.380319	0.789893
AT1B1	P05026	colon	male	1	0	1.08538	0.903805	1.30344	0.380399	0.789893
Alkaline phosphatase, placental	P05187	colon	male	1	0	0.941622	0.823148	1.07715	0.38062	0.789913
RCAS1	O00559	colon	male	1	0	0.945009	0.832705	1.07246	0.380907	0.790101
MXI1	P50539	colon	male	1	0	0.941241	0.821996	1.07778	0.380945	0.790155
Collagen alpha-3(VI):isoform 3	P12111	colon	male	1	0	1.05837	0.932121	1.20172	0.381381	0.790412
CLM2	Q496F6	colon	male	1	0	1.04963	0.941752	1.16986	0.381389	0.790416
PRP6:region 2	O94906	colon	male	1	0	1.04294	0.949231	1.14591	0.381407	0.790432
MEP1A	Q16819	colon	male	1	0	0.928082	0.785239	1.09691	0.381441	0.790432
Apo D	P05090	colon	male	1	0	1.05592	0.934781	1.19277	0.38145	0.790432
MSP	P26927	colon	male	1	0	1.06113	0.929092	1.21194	0.381472	0.790432
TYK2	P29597	colon	male	1	0	0.930314	0.791353	1.09368	0.381517	0.790432
KPCI	P41743	colon	male	1	0	0.917168	0.755688	1.11315	0.381536	0.790432
TTC9A	Q92623	colon	male	1	0	0.932549	0.797497	1.09047	0.381632	0.790432
TM52B	Q4KMG9	colon	male	1	0	0.939337	0.816449	1.08072	0.381678	0.79044
SAHH2	O43865	colon	male	1	0	0.915063	0.749965	1.11651	0.381912	0.790571
EDA	Q92838	colon	male	1	0	0.95408	0.858641	1.06013	0.382029	0.790642
PCSK7	Q16549	colon	male	1	0	1.07791	0.910999	1.27541	0.382087	0.790666
Mannose-binding lectin	P49257	colon	male	1	0	1.06101	0.929002	1.21177	0.382353	0.79073
ADAM 10:CD	O14672	colon	male	1	0	1.05627	0.93417	1.19434	0.382392	0.790782
PNP	P00491	colon	male	1	0	0.911185	0.739537	1.12267	0.38245	0.790806
FUT10	Q6P4F1	colon	male	1	0	0.937319	0.810588	1.08386	0.382455	0.790806
TBC13	Q9NVG8	colon	male	1	0	0.909274	0.734514	1.12561	0.382463	0.790806
JAG1:ECD	P78504	colon	male	1	0	0.937466	0.810996	1.08366	0.382476	0.790819
PRRX1	P54821	colon	male	1	0	0.942951	0.826482	1.07583	0.382514	0.790864
HXA5	P20719	colon	male	1	0	1.07803	0.910587	1.27627	0.382978	0.791043
IRF8	Q02556	colon	male	1	0	0.931784	0.794977	1.09213	0.383155	0.791149
M6PBP	O60664	colon	male	1	0	1.05063	0.940205	1.17401	0.38338	0.79124
FGL2	Q14314	colon	male	1	0	0.934412	0.802219	1.08839	0.383394	0.79124
AMERL	Q6DCA0	colon	male	1	0	0.934937	0.803665	1.08765	0.383468	0.79124
C1QRF	O75973	colon	male	1	0	1.05905	0.930777	1.20499	0.383796	0.791437
CCM2	Q9BSQ5	colon	male	1	0	0.923699	0.7726	1.10435	0.383817	0.791466
NSL1	Q96IY1	colon	male	1	0	1.06118	0.928416	1.21293	0.383878	0.791496
SHAN1	Q9Y566	colon	male	1	0	1.06921	0.919679	1.24305	0.383968	0.791498
CHCH7	Q9BUK0	colon	male	1	0	1.0603	0.929349	1.20971	0.38399	0.791498
HB-EGF	Q99075	colon	male	1	0	0.921685	0.766995	1.10757	0.384297	0.791556
UB2R1	P49427	colon	male	1	0	1.04286	0.948716	1.14635	0.384636	0.791706
MCCD1	P59942	colon	male	1	0	0.958247	0.870391	1.05497	0.384692	0.791742
ZHX1	Q9UKY1	colon	male	1	0	0.934438	0.801822	1.08899	0.385214	0.792129
WASP	P42768	colon	male	1	0	0.870617	0.636757	1.19037	0.38533	0.792185
ROA1	P09651	colon	male	1	0	0.91948	0.760692	1.11141	0.385459	0.792234
OCAD1	Q9NX40	colon	male	1	0	1.03834	0.953744	1.13043	0.385588	0.792238
PHP14	Q9NRX4	colon	male	1	0	0.925149	0.776036	1.10291	0.385614	0.792238
Troponin I, skeletal, fast twitch	P48788	colon	male	1	0	1.05275	0.937212	1.18252	0.386127	0.792712
TLR1:ECD	Q15399	colon	male	1	0	1.05611	0.933399	1.19496	0.386322	0.792813
SPT20	Q8TB22	colon	male	1	0	1.04902	0.941362	1.16899	0.386371	0.792864
MESD2	Q14696	colon	male	1	0	1.0628	0.925964	1.21987	0.386401	0.792864
b-NGF	P01138	colon	male	1	0	0.923953	0.772459	1.10516	0.386688	0.792962
PCOC1	Q15113	colon	male	1	0	0.936054	0.805939	1.08718	0.386827	0.793001
MZF1	P28698	colon	male	1	0	1.057	0.932202	1.1985	0.387168	0.793248
H6ST1	O60243	colon	male	1	0	1.07294	0.914676	1.25859	0.387231	0.793329
PPT1	P50897	colon	male	1	0	0.929068	0.786337	1.09771	0.387298	0.793408
CATC	P53634	colon	male	1	0	1.05419	0.935269	1.18823	0.387501	0.793502
CD70	P32970	colon	male	1	0	0.90843	0.730502	1.1297	0.387869	0.793736
SIA7B	Q9UJ37	colon	male	1	0	1.05875	0.930066	1.20525	0.387877	0.793736
BAP31	P51572	colon	male	1	0	1.05637	0.932712	1.19642	0.387958	0.793745
LSHB	P01229	colon	male	1	0	0.919868	0.76097	1.11195	0.387992	0.793745
LDHC	P07864	colon	male	1	0	0.926549	0.779169	1.10181	0.388082	0.793745
TIPIN	Q9BVW5	colon	male	1	0	0.948238	0.840413	1.0699	0.388148	0.793767
LRP11	Q86VZ4	colon	male	1	0	1.06876	0.918911	1.24304	0.38827	0.793767
MIF	P14174	colon	male	1	0	0.940587	0.818369	1.08106	0.388419	0.793814
MATN3	O15232	colon	male	1	0	1.06443	0.923617	1.2267	0.388458	0.793814
ARL2	P36404	colon	male	1	0	1.07012	0.917357	1.24832	0.388488	0.793814
Glycoprotein hormones a-chain	P01215	colon	male	1	0	1.07387	0.913261	1.26272	0.388565	0.793814
VITRN	Q6UXI7	colon	male	1	0	1.07176	0.915545	1.25463	0.388573	0.793814
SNCAP	Q9Y6H5	colon	male	1	0	0.937524	0.809638	1.08561	0.388587	0.793814
FOLR1	P15328	colon	male	1	0	1.04994	0.939826	1.17296	0.388621	0.793814
IER2	Q9BTL4	colon	male	1	0	0.945081	0.831182	1.07459	0.388657	0.793814
SOD	P00441	colon	male	1	0	0.93195	0.793927	1.09397	0.388813	0.793814
STAR7	Q9NQZ5	colon	male	1	0	1.05364	0.935571	1.18661	0.388868	0.793814
RCN3	Q96D15	colon	male	1	0	1.05109	0.93846	1.17724	0.388874	0.793814
DJB12	Q9NXW2	colon	male	1	0	1.05303	0.936243	1.18439	0.388935	0.793814
HRK	O00198	colon	male	1	0	1.05636	0.93246	1.19673	0.389032	0.793814
HM20A	Q9NP66	colon	male	1	0	0.924211	0.772462	1.10577	0.389093	0.793814
MTHFS	P49914	colon	male	1	0	0.915581	0.749056	1.11913	0.389181	0.793814
PDIA4	P13667	colon	male	1	0	1.07116	0.915995	1.2526	0.389261	0.793814
Integrin aVb5	P06756	colon	male	1	0	1.05752	0.931083	1.20114	0.389304	0.793826
GNA1	Q96EK6	colon	male	1	0	0.91045	0.735228	1.12743	0.389674	0.793902
MPIP1	P30304	colon	male	1	0	1.05222	0.936974	1.18164	0.389771	0.793902
UBE2T	Q9NPD8	colon	male	1	0	1.04719	0.942733	1.16322	0.389774	0.793902
Elastase	P08246	colon	male	1	0	0.93152	0.792458	1.09498	0.389813	0.793918
MP2K6	P52564	colon	male	1	0	0.926344	0.777991	1.10299	0.390234	0.794095
ASM3A	Q92484	colon	male	1	0	1.0568	0.93162	1.1988	0.390435	0.794316
Semaphorin 3E	O15041	colon	male	1	0	0.942721	0.823978	1.07858	0.390495	0.794369
IL-1 sR9	Q9NP60	colon	male	1	0	0.905111	0.720832	1.1365	0.390704	0.794406
TCPA	P17987	colon	male	1	0	0.930478	0.789193	1.09706	0.391132	0.794696
CYTN	P01037	colon	male	1	0	0.941364	0.819935	1.08078	0.391141	0.794702
RIPP1	Q0D2K3	colon	male	1	0	0.932568	0.794937	1.09403	0.391488	0.794911
KLH40	Q2TBA0	colon	male	1	0	0.939913	0.815679	1.08307	0.391593	0.795016
RED	Q13123	colon	male	1	0	0.948989	0.841847	1.06977	0.391666	0.795044
PABP5	Q96DU9	colon	male	1	0	0.904906	0.719944	1.13739	0.391713	0.795044
RPGF1	Q13905	colon	male	1	0	1.0457	0.944029	1.15833	0.39182	0.795081
CMC4	P56277	colon	male	1	0	0.909433	0.731753	1.13026	0.392018	0.795119
FGFP3	Q8TAT2	colon	male	1	0	0.931492	0.791743	1.09591	0.39217	0.795284
SC22A	Q96IW7	colon	male	1	0	0.936046	0.804543	1.08904	0.392198	0.795307
SULT 1A1*2	P50225	colon	male	1	0	0.936793	0.806657	1.08792	0.392199	0.795307
ARNT	P27540	colon	male	1	0	0.880377	0.657398	1.17899	0.392559	0.795654
Thrombin	P00734	colon	male	1	0	1.07596	0.90972	1.27257	0.392566	0.795654
KIRR2	Q6UWL6	colon	male	1	0	0.945557	0.831655	1.07506	0.39265	0.795714
GEMI6	Q8WXD5	colon	male	1	0	1.03509	0.956376	1.12029	0.392723	0.795714
UBP14	P54578	colon	male	1	0	0.921333	0.763447	1.11187	0.392943	0.79572
GCP-2	P80162	colon	male	1	0	0.934266	0.799284	1.09204	0.393087	0.795774
EXOS5	Q9NQT4	colon	male	1	0	0.934034	0.798582	1.09246	0.393272	0.795919
BRD2	P25440	colon	male	1	0	0.94999	0.844332	1.06887	0.39375	0.796272
NKG2A	P26715	colon	male	1	0	0.949067	0.841629	1.07022	0.393762	0.796272
RTP4	Q96DX8	colon	male	1	0	0.922323	0.765859	1.11075	0.393927	0.79639
AR6P1	Q15041	colon	male	1	0	0.910103	0.732824	1.13027	0.394123	0.796562
Apo-TC II	P20062	colon	male	1	0	0.944271	0.827593	1.0774	0.394138	0.796562
Glyoxalase I	Q04760	colon	male	1	0	0.92848	0.782757	1.10133	0.394268	0.796655
MYPC1	Q00872	colon	male	1	0	1.05729	0.930069	1.20191	0.394405	0.796758
EFNB1	P98172	colon	male	1	0	0.934366	0.799206	1.09238	0.394454	0.79679
LXN	Q9BS40	colon	male	1	0	1.05615	0.931313	1.19772	0.394657	0.796948
ATOH1	Q92858	colon	male	1	0	0.917796	0.753254	1.11828	0.394795	0.796978
SELH	Q8IZQ5	colon	male	1	0	0.929324	0.784891	1.10034	0.395048	0.797141
RAB1A	P62820	colon	male	1	0	0.921485	0.763156	1.11266	0.395269	0.797276
ECH1	Q13011	colon	male	1	0	0.912152	0.737869	1.1276	0.39537	0.797276
AGR3	Q8TD06	colon	male	1	0	1.06102	0.92551	1.21638	0.395539	0.797395
SH2D3	Q8N5H7	colon	male	1	0	1.06088	0.925581	1.21596	0.395869	0.797638
KATL1	Q9BW62	colon	male	1	0	0.921964	0.764284	1.11217	0.395874	0.797638
Collagen a1(VI)	P12109	colon	male	1	0	1.05986	0.926699	1.21216	0.396056	0.797713
LIPR1	P54315	colon	male	1	0	0.941661	0.819577	1.08193	0.396192	0.797778
EMIL3:region 2	Q9NT22	colon	male	1	0	0.946495	0.833494	1.07482	0.396596	0.797927
CHST3	Q7LGC8	colon	male	1	0	0.929121	0.783864	1.1013	0.396678	0.797986
S6A16	Q9GZN6	colon	male	1	0	0.941006	0.817553	1.0831	0.396753	0.798064
THB	P10828	colon	male	1	0	0.938046	0.80902	1.08765	0.396927	0.798152
LIPR2	P54317	colon	male	1	0	0.945618	0.830826	1.07627	0.397086	0.798315
CEBPA	P49715	colon	male	1	0	1.04998	0.937899	1.17545	0.397112	0.798342
MEPE	Q9NQ76	colon	male	1	0	0.935775	0.802492	1.09119	0.397141	0.798371
NB5R2	Q6BCY4	colon	male	1	0	1.05446	0.932609	1.19223	0.397342	0.79846
MAGE-5	P43359	colon	male	1	0	1.0629	0.9228	1.22426	0.397632	0.798562
T2EA	P29083	colon	male	1	0	0.951441	0.847766	1.0678	0.397764	0.798659
CASC4	Q6P4E1	colon	male	1	0	0.944976	0.828746	1.07751	0.39801	0.798816
TR112	Q9UI30	colon	male	1	0	1.06266	0.922966	1.22349	0.398025	0.798836
ACLY	P53396	colon	male	1	0	0.911275	0.734636	1.13039	0.398036	0.798836
MMP20	O60882	colon	male	1	0	0.947517	0.836149	1.07372	0.398084	0.798838
CK-BB	P12277	colon	male	1	0	0.924164	0.76959	1.10979	0.398382	0.799109
RASA1	P20936	colon	male	1	0	1.06242	0.923134	1.22273	0.398392	0.799117
PSG4	Q00888	colon	male	1	0	0.946053	0.831736	1.07608	0.398677	0.799285
CD97	P48960	colon	male	1	0	1.06036	0.925348	1.21506	0.399004	0.799629
PPM1M	Q96MI6	colon	male	1	0	0.922388	0.764461	1.11294	0.399135	0.799715
AMPK a2b2g1	O43741	colon	male	1	0	0.911918	0.735918	1.13001	0.399349	0.799748
KKLC1	Q5H943	colon	male	1	0	1.07257	0.911252	1.26244	0.399552	0.799748
TMM25	Q86YD3	colon	male	1	0	1.04769	0.94006	1.16764	0.399602	0.799748
CLUA1	Q96AJ1	colon	male	1	0	0.937999	0.808185	1.08866	0.399682	0.799752
ZFP91	Q96JP5	colon	male	1	0	1.04325	0.94528	1.15137	0.400076	0.800005
ITA11	Q9UKX5	colon	male	1	0	0.939275	0.811741	1.08685	0.400117	0.800005
Ephrin-A4	P52798	colon	male	1	0	1.04561	0.942413	1.1601	0.400222	0.800068
MSI2H	Q96DH6	colon	male	1	0	0.920706	0.75949	1.11614	0.400248	0.800095
CD47	Q08722	colon	male	1	0	0.925773	0.773465	1.10807	0.400364	0.800147
DB128	Q7Z7B8	colon	male	1	0	1.05402	0.932379	1.19154	0.400387	0.800158
VPS4B	O75351	colon	male	1	0	1.07746	0.905418	1.28219	0.400607	0.800291
Chk2	O96017	colon	male	1	0	0.917037	0.749343	1.12226	0.400608	0.800291
UBCP1	Q8WVY7	colon	male	1	0	0.920515	0.758843	1.11663	0.400637	0.800291
IVD	P26440	colon	male	1	0	0.914417	0.742118	1.12672	0.400956	0.800485
ALG2	Q9H553	colon	male	1	0	0.93404	0.79652	1.0953	0.401066	0.800574
KI2L4	Q99706	colon	male	1	0	0.945462	0.829458	1.07769	0.40107	0.800574
ASNA	O43681	colon	male	1	0	0.89396	0.688157	1.16131	0.401079	0.800575
CC018	Q9UK00	colon	male	1	0	1.06432	0.920151	1.23107	0.401269	0.800715
RYBP	Q8N488	colon	male	1	0	0.945943	0.830796	1.07705	0.401385	0.800805
Tristetraproline	P26651	colon	male	1	0	1.05758	0.927958	1.2053	0.401387	0.800805
Kininogen, HMW	P01042	colon	male	1	0	0.93573	0.801189	1.09286	0.401621	0.80107
F16B1	Q5W0V3	colon	male	1	0	0.919711	0.756171	1.11862	0.402128	0.80156
CgA	P10645	colon	male	1	0	0.936544	0.803362	1.09181	0.402214	0.801602
IL-20 Ra	Q9UHF4	colon	male	1	0	0.908443	0.725614	1.13734	0.402299	0.801603
IL-13 Ra1	P78552	colon	male	1	0	1.06125	0.923348	1.21975	0.402554	0.801824
ZNF10	P21506	colon	male	1	0	0.950045	0.842602	1.07119	0.402652	0.801824
DMBT1	Q9UGM3	colon	male	1	0	0.918928	0.753831	1.12018	0.402733	0.801824
APOL3	O95236	colon	male	1	0	0.941745	0.818207	1.08394	0.402832	0.801837
CA210	Q8IVY1	colon	male	1	0	1.05455	0.931149	1.1943	0.402882	0.801901
TCTP	P13693	colon	male	1	0	0.908427	0.725336	1.13773	0.402978	0.801974
CD1A	P06126	colon	male	1	0	0.945806	0.829961	1.07782	0.403264	0.802186
RM02	Q5T653	colon	male	1	0	0.92173	0.76136	1.11588	0.403318	0.802197
NRG3	P56975	colon	male	1	0	1.04734	0.939664	1.16736	0.403353	0.802197
ENTP3	O75355	colon	male	1	0	1.07075	0.912125	1.25697	0.40336	0.802197
PPIP1	O43586	colon	male	1	0	1.04641	0.940773	1.1639	0.403439	0.802307
GLRX5	Q86SX6	colon	male	1	0	1.0518	0.934267	1.18411	0.403543	0.802383
CLIC3	O95833	colon	male	1	0	0.944924	0.82729	1.07928	0.403628	0.80242
NT5C	Q8TCD5	colon	male	1	0	0.912393	0.735697	1.13153	0.403821	0.80259
HSP70 protein 8	P11142	colon	male	1	0	1.05616	0.928959	1.20079	0.403975	0.802681
GPD1L	Q8N335	colon	male	1	0	1.05742	0.927448	1.20561	0.404059	0.802708
TFB1M	Q8WVM0	colon	male	1	0	0.92739	0.776778	1.1072	0.404462	0.803056
NCBP1	Q09161	colon	male	1	0	0.925923	0.772655	1.10959	0.404502	0.803079
TXD11:N-term	Q6PKC3	colon	male	1	0	1.05251	0.933095	1.1872	0.404896	0.803587
Adrenomedullin	P35318	colon	male	1	0	1.05263	0.932938	1.18767	0.404954	0.803594
FLAP endonuclease-1	P39748	colon	male	1	0	1.06453	0.918807	1.23337	0.405082	0.80366
UB2L3/ PolyUbiquitin K48	P0CG47	colon	male	1	0	1.05105	0.934796	1.18177	0.405104	0.80366
IMP2L	Q96T52	colon	male	1	0	0.93931	0.810571	1.0885	0.405139	0.80366
NMU	P48645	colon	male	1	0	1.05319	0.932136	1.18995	0.405503	0.804012
BAFF	Q9Y275	colon	male	1	0	0.930033	0.783914	1.10339	0.405536	0.804029
PSD11	O00231	colon	male	1	0	0.92059	0.75747	1.11884	0.405694	0.804116
LRC4B:CD	Q9NT99	colon	male	1	0	0.930571	0.785372	1.10262	0.405775	0.804157
LRRT4:ECD	Q86VH4	colon	male	1	0	1.06485	0.918204	1.23491	0.405905	0.80419
CABP5	Q9NP86	colon	male	1	0	0.96288	0.880664	1.05277	0.406169	0.804326
ULK3	Q6PHR2	colon	male	1	0	0.945905	0.829494	1.07865	0.406548	0.804598
MSD2	Q6P1R3	colon	male	1	0	1.05327	0.931748	1.19064	0.406688	0.804719
PDE9A	O76083	colon	male	1	0	1.05744	0.926647	1.20668	0.407083	0.805024
ANXA7	P20073	colon	male	1	0	0.91848	0.751197	1.12302	0.407124	0.80507
Cathepsin H	P09668	colon	male	1	0	1.05524	0.929226	1.19833	0.407312	0.805166
ARL1	P40616	colon	male	1	0	0.918193	0.750303	1.12365	0.407444	0.805255
TBC24	Q9ULP9	colon	male	1	0	1.05248	0.932413	1.18801	0.407867	0.805375
BRD1	O95696	colon	male	1	0	0.919639	0.754137	1.12146	0.407922	0.805375
CR054	Q8IYD9	colon	male	1	0	0.940947	0.814612	1.08688	0.407978	0.805375
GLSK	O94925	colon	male	1	0	0.938974	0.808854	1.09003	0.408044	0.805375
TACI	O14836	colon	male	1	0	1.06871	0.913014	1.25096	0.408133	0.80547
F177A	Q8N128	colon	male	1	0	0.945656	0.828379	1.07954	0.408178	0.80547
TEFF1	Q8IYR6	colon	male	1	0	0.929622	0.781978	1.10514	0.408235	0.805565
HNRPR	O43390	colon	male	1	0	0.933661	0.793473	1.09862	0.408274	0.805592
Testican-2	Q92563	colon	male	1	0	1.06755	0.914303	1.24649	0.40835	0.805608
NCK1	P16333	colon	male	1	0	0.954549	0.85488	1.06584	0.408391	0.805608
EI2BA	Q14232	colon	male	1	0	0.92122	0.758327	1.1191	0.408505	0.805646
F171B:ECD	Q6P995	colon	male	1	0	0.939842	0.81125	1.08882	0.408538	0.805675
CHAC2	Q8WUX2	colon	male	1	0	0.935503	0.79869	1.09575	0.408543	0.805675
Trefoil factor 2	Q03403	colon	male	1	0	1.07062	0.910538	1.25884	0.408924	0.805877
TMOD1	P28289	colon	male	1	0	0.934564	0.795848	1.09746	0.40907	0.805912
G3BP1	Q13283	colon	male	1	0	0.917252	0.747043	1.12624	0.409516	0.806108
Secretoglobin family 3A member 1	Q96QR1	colon	male	1	0	0.935375	0.797992	1.09641	0.409764	0.806131
ORC6	Q9Y5N6	colon	male	1	0	0.938424	0.806806	1.09151	0.409784	0.806131
VWC2	Q2TAL6	colon	male	1	0	1.06913	0.911965	1.25339	0.409927	0.806232
p53	P04637	colon	male	1	0	1.05836	0.924722	1.2113	0.41019	0.806393
Integrin aVb8	P06756	colon	male	1	0	0.949972	0.840737	1.0734	0.410231	0.80644
K0494:N-term	O75071	colon	male	1	0	0.919571	0.753196	1.1227	0.410273	0.806446
Cardiotrophin-1	Q16619	colon	male	1	0	1.05223	0.932116	1.18783	0.410359	0.806466
TM190	Q8WZ59	colon	male	1	0	1.05882	0.923945	1.21339	0.410997	0.807116
ECEL1	O95672	colon	male	1	0	0.945765	0.828034	1.08024	0.411019	0.807119
TLDC2	A0PJX2	colon	male	1	0	0.926896	0.773384	1.11088	0.411231	0.807254
RM10	Q7Z7H8	colon	male	1	0	0.922366	0.760619	1.11851	0.411367	0.8074
ETV2	O00321	colon	male	1	0	1.05662	0.92651	1.20499	0.411394	0.8074
SYSC	P49591	colon	male	1	0	0.920884	0.756421	1.12111	0.411585	0.8074
DPPA4	Q7L190	colon	male	1	0	0.934707	0.795483	1.0983	0.411906	0.807406
CSPG2	P13611	colon	male	1	0	0.942811	0.819083	1.08523	0.41196	0.807406
MAGE-3	P43357	colon	male	1	0	1.06411	0.917119	1.23466	0.412638	0.807636
XRCC1	P18887	colon	male	1	0	1.05737	0.925247	1.20836	0.412724	0.807665
Lymphotoxin a1/b2	P01374	colon	male	1	0	0.934946	0.795941	1.09823	0.412747	0.807697
ITI heavy chain H1	P19827	colon	male	1	0	1.05842	0.923948	1.21246	0.412804	0.80775
Transketolase	P29401	colon	male	1	0	0.91259	0.733058	1.13609	0.413141	0.807972
NUDC:N-term	Q9Y266	colon	male	1	0	1.05477	0.928316	1.19845	0.413145	0.807972
LIPN	Q5VXI9	colon	male	1	0	0.933939	0.792914	1.10005	0.413189	0.807978
HCK	P08631	colon	male	1	0	1.05066	0.933368	1.1827	0.413204	0.807978
TPC6A	O75865	colon	male	1	0	1.05002	0.934126	1.18029	0.413372	0.808105
MNX1	P50219	colon	male	1	0	0.947581	0.832865	1.0781	0.413466	0.808174
ZNF18	P17022	colon	male	1	0	0.937313	0.8026	1.09464	0.413498	0.808174
CETN1	Q12798	colon	male	1	0	0.928216	0.776404	1.10971	0.413644	0.80834
Soggy-1	Q9UK85	colon	male	1	0	1.05529	0.927481	1.20071	0.413909	0.808518
LIPP	P16233	colon	male	1	0	0.94861	0.83584	1.0766	0.413921	0.80853
ES1	P0DPI2	colon	male	1	0	1.06266	0.918385	1.22959	0.414306	0.808815
IFNA7	P01567	colon	male	1	0	0.939414	0.808422	1.09163	0.41467	0.80893
PCNA	P12004	colon	male	1	0	0.924164	0.764629	1.11699	0.414676	0.80893
ZN593	O00488	colon	male	1	0	0.917795	0.746732	1.12805	0.41502	0.809238
SPLC2	Q96DR5	colon	male	1	0	0.947059	0.830933	1.07941	0.41508	0.80928
DYR1A	Q13627	colon	male	1	0	1.05935	0.922185	1.21693	0.415091	0.80928
Cadherin-12:ECD	P55289	colon	male	1	0	1.05235	0.930805	1.18976	0.415172	0.809314
I-TAC	O14625	colon	male	1	0	1.06314	0.917531	1.23187	0.415228	0.809383
PDLI3	Q53GG5	colon	male	1	0	1.05041	0.933133	1.18243	0.415524	0.809448
RISC	Q9HB40	colon	male	1	0	0.927808	0.774679	1.11121	0.415536	0.809448
LRSM1	Q6UWE0	colon	male	1	0	0.926202	0.770046	1.11402	0.415775	0.809574
CD226	Q15762	colon	male	1	0	0.942784	0.818049	1.08654	0.415806	0.809574
NPM2	Q86SE8	colon	male	1	0	0.931528	0.785209	1.10511	0.415901	0.809634
KAP3	P31323	colon	male	1	0	0.921619	0.757007	1.12203	0.416177	0.809794
PAL4D	F5H284	colon	male	1	0	1.05081	0.932422	1.18423	0.416423	0.809824
SUSD1	Q6UWL2	colon	male	1	0	1.03954	0.946653	1.14154	0.41679	0.810066
Integrin aVb1	P05556	colon	male	1	0	1.05737	0.924158	1.20979	0.416806	0.810066
SREC-II:ECD	Q96GP6	colon	male	1	0	1.08042	0.896401	1.30221	0.41684	0.810066
AP2B1	P63010	colon	male	1	0	0.911158	0.727795	1.14072	0.417053	0.810135
ARHGG	Q5VV41	colon	male	1	0	1.04768	0.936172	1.17247	0.417225	0.810231
FOLR3	P41439	colon	male	1	0	0.943057	0.818493	1.08658	0.417271	0.810258
GAPDH, liver	P04406	colon	male	1	0	0.914803	0.737694	1.13443	0.417321	0.81029
T106B	Q9NUM4	colon	male	1	0	1.06503	0.914619	1.24017	0.417343	0.810296
Dynorphin A (1-17)	P01213	colon	male	1	0	0.932016	0.786177	1.10491	0.41741	0.810297
ZNF34	Q8IZ26	colon	male	1	0	0.935876	0.797242	1.09862	0.417839	0.81065
PSA	P07288	colon	male	1	0	0.931853	0.785497	1.10548	0.418148	0.810873
GUC1A	P43080	colon	male	1	0	1.05549	0.926129	1.20292	0.41819	0.810873
CO9A1	P20849	colon	male	1	0	0.95225	0.84583	1.07206	0.41841	0.810902
CLC4K	Q9UJ71	colon	male	1	0	0.929871	0.779682	1.10899	0.418534	0.810902
PAWR	Q96IZ0	colon	male	1	0	0.92534	0.766735	1.11676	0.418601	0.810932
CSTN2	Q9H4D0	colon	male	1	0	1.07066	0.90731	1.26341	0.418903	0.810999
GIMA6	Q6P9H5	colon	male	1	0	0.93803	0.803229	1.09545	0.418981	0.811022
DYRK3	O43781	colon	male	1	0	1.0506	0.932058	1.18421	0.419055	0.811058
MAGIX	Q9H6Y5	colon	male	1	0	1.05526	0.926157	1.20237	0.419166	0.811098
MLP3A	Q9H492	colon	male	1	0	1.06834	0.910006	1.25423	0.419245	0.811098
TTC25	Q96NG3	colon	male	1	0	0.922295	0.757854	1.12242	0.419466	0.811166
GOLP3	Q9H4A6	colon	male	1	0	0.92926	0.777599	1.1105	0.419644	0.811237
sICAM-3	P32942	colon	male	1	0	0.933568	0.789966	1.10327	0.419865	0.811383
CaMKK alpha	Q8N5S9	colon	male	1	0	0.935703	0.796146	1.09972	0.419983	0.8114
ADA30	Q9UKF2	colon	male	1	0	0.932331	0.786243	1.10556	0.420346	0.811726
RBM40	Q96LT9	colon	male	1	0	0.924101	0.762587	1.11982	0.42063	0.81187
H2B2E	Q16778	colon	male	1	0	0.934232	0.791643	1.1025	0.420759	0.812018
FREM2	Q5SZK8	colon	male	1	0	0.934761	0.793178	1.10162	0.420772	0.812018
CPNE1:VWFA	Q99829	colon	male	1	0	1.04444	0.939419	1.16119	0.42132	0.812469
ULBP-2	Q9BZM5	colon	male	1	0	0.911885	0.728225	1.14187	0.421483	0.812517
DHB8	Q92506	colon	male	1	0	1.05304	0.928287	1.19455	0.421819	0.812652
SF3B4	Q15427	colon	male	1	0	0.935332	0.7945	1.10113	0.42201	0.812778
GNS	P15586	colon	male	1	0	0.940963	0.811013	1.09173	0.42226	0.812928
ZN75D	P51815	colon	male	1	0	0.935907	0.796092	1.10028	0.422334	0.81301
NEU1	P01178	colon	male	1	0	0.944134	0.820431	1.08649	0.422382	0.813034
Rab-33A	Q14088	colon	male	1	0	0.939817	0.807521	1.09379	0.422637	0.813168
PLSI	Q14651	colon	male	1	0	0.936449	0.797585	1.09949	0.422672	0.81319
KCNRG	Q8N5I3	colon	male	1	0	1.04873	0.933458	1.17824	0.42318	0.813422
KCTD7	Q96MP8	colon	male	1	0	1.05388	0.926869	1.19829	0.42319	0.813432
SUMO3	P55854	colon	male	1	0	0.912019	0.727944	1.14264	0.423317	0.813524
GLDN	Q6ZMI3	colon	male	1	0	0.93994	0.807675	1.09386	0.423427	0.813608
SMUF1	Q9HCE7	colon	male	1	0	0.948598	0.83362	1.07943	0.423431	0.813608
PRS37	A4D1T9	colon	male	1	0	0.952957	0.846866	1.07234	0.423605	0.813691
OSTM1	Q86WC4	colon	male	1	0	1.07027	0.906219	1.26403	0.42371	0.813753
SPB13	Q9UIV8	colon	male	1	0	1.05478	0.925509	1.2021	0.424014	0.81397
CEAM7	Q14002	colon	male	1	0	0.948549	0.833322	1.07971	0.424082	0.813991
RAD	P55042	colon	male	1	0	0.929504	0.776862	1.11214	0.424455	0.814198
SEM6B	Q9H3T3	colon	male	1	0	0.945902	0.825142	1.08433	0.424812	0.814279
RB27A	P51159	colon	male	1	0	0.951024	0.840642	1.0759	0.425018	0.814334
FKBP52 protein	Q02790	colon	male	1	0	1.068	0.908567	1.2554	0.425158	0.814391
PILRA isoform FDF03-deltaTM	Q9UKJ1	colon	male	1	0	0.947619	0.830243	1.08159	0.425191	0.814391
COFA1	P39059	colon	male	1	0	1.0656	0.911422	1.24585	0.425573	0.814625
CLGN	O14967	colon	male	1	0	1.05578	0.92373	1.2067	0.425916	0.814847
PCDGM	Q9Y5F6	colon	male	1	0	1.03546	0.950251	1.12832	0.426417	0.815262
TMEDA	P49755	colon	male	1	0	1.06107	0.916838	1.228	0.426483	0.81529
DNER:CD	Q8NFT8	colon	male	1	0	0.945317	0.822966	1.08586	0.426504	0.815301
AZIN1	O14977	colon	male	1	0	1.08203	0.89092	1.31413	0.426563	0.815301
MCP-4	Q99616	colon	male	1	0	1.07061	0.904873	1.2667	0.426574	0.815301
Cytidylate kinase	P30085	colon	male	1	0	1.05353	0.926443	1.19805	0.426583	0.815301
SRPK2	P78362	colon	male	1	0	1.05976	0.918451	1.22282	0.426648	0.815354
VISL1	P62760	colon	male	1	0	1.0583	0.920274	1.21702	0.4268	0.815373
Fas, soluble	P25445	colon	male	1	0	1.03964	0.944566	1.14429	0.426894	0.815447
Histidyl-tRNA synthetase	P12081	colon	male	1	0	0.91691	0.740236	1.13575	0.427003	0.815471
PCOC2	Q9UKZ9	colon	male	1	0	0.943155	0.816271	1.08976	0.427252	0.815613
HS2ST	Q7LGA3	colon	male	1	0	0.933481	0.787465	1.10657	0.427702	0.816018
IFN10	P01566	colon	male	1	0	0.954261	0.849904	1.07143	0.428183	0.816325
RSPO3	Q9BXY4	colon	male	1	0	0.952982	0.845862	1.07367	0.428599	0.816582
DHB14	Q9BPX1	colon	male	1	0	1.0494	0.931209	1.1826	0.428973	0.816832
K1324:ECD	Q6UXG2	colon	male	1	0	0.931647	0.781712	1.11034	0.429028	0.816903
kallikrein 15	Q9H2R5	colon	male	1	0	0.9341	0.788822	1.10613	0.429282	0.817004
FAM3B	P58499	colon	male	1	0	1.06034	0.916872	1.22626	0.429575	0.817431
PABP4	Q13310	colon	male	1	0	0.922748	0.755788	1.12659	0.429818	0.817498
TXND9	O14530	colon	male	1	0	1.05792	0.91991	1.21664	0.429828	0.817498
TES	Q9UGI8	colon	male	1	0	1.05929	0.918111	1.22218	0.429967	0.817573
T2FB	P13984	colon	male	1	0	1.03625	0.94853	1.13207	0.430118	0.817573
SEMA6C	Q9H3T2	colon	male	1	0	1.05542	0.923068	1.20674	0.430132	0.817573
PCDGD	Q9Y5G3	colon	male	1	0	0.93891	0.802801	1.0981	0.430187	0.817573
SMAD4	Q13485	colon	male	1	0	0.940499	0.807538	1.09535	0.430208	0.817573
DB119	Q8N690	colon	male	1	0	0.902186	0.698537	1.16521	0.430349	0.817682
C1GLT/C1GLC Complex	Q96EU7	colon	male	1	0	0.948414	0.831379	1.08192	0.43059	0.817862
Endothelin 3	P14138	colon	male	1	0	1.05197	0.927431	1.19323	0.430657	0.8179
IL31R	Q8NI17	colon	male	1	0	0.931624	0.781149	1.11109	0.430697	0.817929
ROBO1	Q9Y6N7	colon	male	1	0	1.06224	0.914028	1.23449	0.430976	0.818227
UB2V1	Q13404	colon	male	1	0	0.923555	0.757639	1.12581	0.43122	0.818413
HTAI2	Q9BUP3	colon	male	1	0	1.05013	0.929705	1.18615	0.431233	0.818413
4EBP2	Q13542	colon	male	1	0	0.946381	0.824926	1.08572	0.431624	0.818633
ELK4	P28324	colon	male	1	0	0.946231	0.824461	1.08599	0.431666	0.818633
HSP 27	P04792	colon	male	1	0	0.921015	0.750157	1.13079	0.431918	0.818755
HDGR3	Q9Y3E1	colon	male	1	0	0.938954	0.802449	1.09868	0.431952	0.818775
LRP5	O75197	colon	male	1	0	1.03991	0.943209	1.14652	0.431968	0.818775
PRPS1	P60891	colon	male	1	0	0.952833	0.844583	1.07496	0.432314	0.818921
CHIP	Q9UNE7	colon	male	1	0	0.941724	0.810649	1.09399	0.432345	0.818931
LAG-3	P18627	colon	male	1	0	1.06897	0.904922	1.26276	0.432661	0.819055
SP-D	P35247	colon	male	1	0	0.927769	0.769218	1.119	0.432992	0.819197
GNMT	Q14749	colon	male	1	0	0.946782	0.825805	1.08548	0.43303	0.819217
Ephrin-A2	O43921	colon	male	1	0	0.946872	0.826056	1.08536	0.433121	0.819305
NMRL1	Q9HBL8	colon	male	1	0	0.934226	0.787874	1.10776	0.433829	0.819596
UBP15	Q9Y4E8	colon	male	1	0	0.927598	0.768421	1.11975	0.433954	0.819601
TM11B	Q86T26	colon	male	1	0	1.04248	0.939282	1.15701	0.434113	0.819667
ELAV1	Q15717	colon	male	1	0	1.06658	0.907368	1.25372	0.434546	0.820059
FCRL3	Q96P31	colon	male	1	0	1.04917	0.930128	1.18344	0.43472	0.820078
sTie-2	Q02763	colon	male	1	0	0.941022	0.807863	1.09613	0.434869	0.82013
TITIN	Q8WZ42	colon	male	1	0	0.946767	0.825301	1.08611	0.434892	0.82013
VEGF sR1	P17948	colon	male	1	0	1.05731	0.919229	1.21613	0.435114	0.820303
UCN3	Q969E3	colon	male	1	0	1.0606	0.914893	1.22951	0.435223	0.820414
TD26	Q6UXH0	colon	male	1	0	0.924681	0.759523	1.12575	0.435373	0.820428
DCE1	Q99259	colon	male	1	0	1.04776	0.931793	1.17816	0.435639	0.820588
OBCAM	Q14982	colon	male	1	0	0.930287	0.775694	1.11569	0.435786	0.820715
IF1AX	P47813	colon	male	1	0	0.93933	0.802507	1.09948	0.435849	0.820788
Contactin-4	Q8IWV2	colon	male	1	0	0.942101	0.810736	1.09475	0.436308	0.821098
KLF9	Q13886	colon	male	1	0	0.949783	0.834227	1.08135	0.436336	0.821106
PLCD3	Q8N3E9	colon	male	1	0	0.931324	0.77856	1.11406	0.436375	0.821106
LPPL	Q05315	colon	male	1	0	0.94352	0.81501	1.09229	0.436423	0.821106
TRAIL R2	O14763	colon	male	1	0	1.04679	0.932915	1.17456	0.436448	0.821106
RTKN	Q9BST9	colon	male	1	0	0.949839	0.834296	1.08138	0.43677	0.821402
Cyclin H	P51946	colon	male	1	0	0.923849	0.756594	1.12808	0.436986	0.821415
SEPT3	Q9UH03	colon	male	1	0	1.0543	0.922661	1.20472	0.437131	0.821415
NECP2	Q9NVZ3	colon	male	1	0	0.920877	0.747899	1.13386	0.437453	0.821615
SMR3A	Q99954	colon	male	1	0	0.939516	0.802565	1.09984	0.437671	0.821729
GLU2B	P14314	colon	male	1	0	1.06101	0.913502	1.23233	0.438108	0.821919
CIP1	Q9NPC3	colon	male	1	0	1.05832	0.917044	1.22135	0.438135	0.821919
ZN276	Q8N554	colon	male	1	0	1.05595	0.920179	1.21175	0.438182	0.821927
ST4S6	Q7LFX5	colon	male	1	0	0.937096	0.795123	1.10442	0.43829	0.821947
SGTB	Q96EQ0	colon	male	1	0	0.959082	0.862903	1.06598	0.438408	0.82198
CHIN	P15882	colon	male	1	0	0.925395	0.760588	1.12591	0.438442	0.821983
CD48	P09326	colon	male	1	0	1.06287	0.910953	1.24012	0.438453	0.821983
GCNT4	Q9P109	colon	male	1	0	0.948883	0.830782	1.08377	0.439109	0.822332
KCMB3	Q9NPA1	colon	male	1	0	0.935945	0.791397	1.10689	0.439272	0.822332
F162A	Q96A26	colon	male	1	0	0.930436	0.775055	1.11697	0.439273	0.822332
IMPA1	P29218	colon	male	1	0	0.93975	0.802776	1.10009	0.439453	0.822337
Tropomyosin alpha-3 chain	P06753	colon	male	1	0	1.04934	0.928716	1.18563	0.439514	0.822361
CRLD2	Q9H0B8	colon	male	1	0	0.940009	0.80354	1.09966	0.439528	0.822361
IL-11 RA	Q14626	colon	male	1	0	0.938546	0.798915	1.10258	0.440271	0.822892
TIG3	Q9UL19	colon	male	1	0	0.935181	0.78882	1.1087	0.440286	0.822892
STMN4	Q9H169	colon	male	1	0	0.932928	0.782098	1.11285	0.440334	0.822916
14-3-3 protein gamma	P61981	colon	male	1	0	0.933127	0.782675	1.1125	0.440383	0.822922
SLMAP	Q14BN4	colon	male	1	0	0.937392	0.795412	1.10472	0.440389	0.822922
DIXC1	Q155Q3	colon	male	1	0	0.916816	0.735298	1.14314	0.440405	0.822922
FCGRN	P55899	colon	male	1	0	0.92982	0.772867	1.11865	0.440484	0.822922
DPYL2	Q16555	colon	male	1	0	1.05175	0.925162	1.19565	0.44065	0.822941
ARL5B	Q96KC2	colon	male	1	0	1.05978	0.914158	1.2286	0.44137	0.823191
EDC4	Q6P2E9	colon	male	1	0	0.936307	0.791831	1.10714	0.441514	0.823251
AL3B1	P43353	colon	male	1	0	1.05945	0.914508	1.22737	0.441662	0.823339
Lysyl oxidase-like protein 2	Q9Y4K0	colon	male	1	0	0.947091	0.824577	1.08781	0.441811	0.823465
Rab GDP dissociation inhibitor beta	P50395	colon	male	1	0	0.926049	0.761224	1.12656	0.442327	0.823836
CLC2B	Q92478	colon	male	1	0	0.957643	0.857518	1.06946	0.442409	0.823914
RAB43	Q86YS6	colon	male	1	0	0.941394	0.806927	1.09827	0.442491	0.823914
DSC3	Q14574	colon	male	1	0	0.928432	0.768141	1.12217	0.442523	0.823914
ROA1	P09651	colon	male	1	0	0.929654	0.771732	1.11989	0.442539	0.823914
ISCU	Q9H1K1	colon	male	1	0	0.944263	0.815649	1.09316	0.442677	0.82402
GV	P39877	colon	male	1	0	0.912994	0.723521	1.15209	0.443074	0.824273
ADAMTS-5	Q9UNA0	colon	male	1	0	1.08219	0.884331	1.32432	0.443231	0.824297
BLC	O43927	colon	male	1	0	1.05942	0.913996	1.22798	0.443552	0.824558
SPS1	P49903	colon	male	1	0	0.926525	0.762176	1.12631	0.443668	0.824675
PEPL1	Q8NDH3	colon	male	1	0	0.933282	0.782085	1.11371	0.443859	0.824801
NHLC3	Q5JS37	colon	male	1	0	1.045	0.933585	1.16972	0.44411	0.824965
TO20L	Q6UXN7	colon	male	1	0	1.0571	0.916921	1.21871	0.444252	0.825092
OMGP	P23515	colon	male	1	0	0.939454	0.80054	1.10247	0.444263	0.8251
EWS	Q01844	colon	male	1	0	1.05956	0.913563	1.22888	0.444388	0.825183
SH2B3	Q9UQQ2	colon	male	1	0	1.05378	0.921356	1.20524	0.44454	0.825203
ARPC2	O15144	colon	male	1	0	1.07658	0.890978	1.30086	0.444673	0.825203
AN32C	O43423	colon	male	1	0	1.04787	0.929459	1.18137	0.444673	0.825203
Obestatin	Q9UBU3	colon	male	1	0	1.04372	0.935217	1.1648	0.44486	0.825255
SVBP	Q8N300	colon	male	1	0	0.946318	0.821406	1.09023	0.444909	0.825255
CABL2	Q9BTV7	colon	male	1	0	1.03818	0.942966	1.14301	0.445191	0.825405
NAKD2	Q4G0N4	colon	male	1	0	0.943838	0.813679	1.09482	0.445192	0.825405
CAMK2A	Q9UQM7	colon	male	1	0	0.928234	0.766668	1.12385	0.445301	0.82546
ROBO2	Q9HCK4	colon	male	1	0	0.938289	0.79668	1.10507	0.445412	0.825484
PGPI	Q9NXJ5	colon	male	1	0	0.923502	0.75272	1.13303	0.445582	0.825534
HACL1	Q9UJ83	colon	male	1	0	1.03463	0.947951	1.12924	0.445672	0.825555
CDYL2	Q8N8U2	colon	male	1	0	0.9475	0.824826	1.08842	0.445879	0.825605
EYS	Q5T1H1	colon	male	1	0	1.05049	0.925507	1.19234	0.445992	0.825605
GITR	Q9Y5U5	colon	male	1	0	0.938553	0.797301	1.10483	0.446042	0.825605
SYT5	O00445	colon	male	1	0	0.946748	0.822337	1.08998	0.446478	0.825993
HNP-3	P59666	colon	male	1	0	1.05961	0.912821	1.23001	0.446621	0.826079
MOB3B	Q86TA1	colon	male	1	0	1.06229	0.909179	1.24118	0.446698	0.826153
GHC2	Q9H1K4	colon	male	1	0	1.05515	0.918848	1.21167	0.446845	0.826153
NUCB2	P80303	colon	male	1	0	1.0596	0.912687	1.23016	0.447139	0.826305
NUDC2	Q8WVJ2	colon	male	1	0	0.942182	0.808041	1.09859	0.447234	0.826305
RS5	P46782	colon	male	1	0	0.93638	0.790305	1.10945	0.447471	0.82642
HXC11	O43248	colon	male	1	0	1.05275	0.921985	1.20206	0.447483	0.82642
METTL1	Q9UBP6	colon	male	1	0	1.04736	0.929485	1.18018	0.447515	0.826426
PKP2	Q99959	colon	male	1	0	0.929603	0.769875	1.12247	0.447916	0.826764
PO2F1	P14859	colon	male	1	0	1.06345	0.907151	1.24668	0.448158	0.826935
Annexin A8	P13928	colon	male	1	0	1.03727	0.943561	1.14028	0.448799	0.82728
PPM1B	O75688	colon	male	1	0	0.921253	0.745015	1.13918	0.448985	0.82741
PLXA1	Q9UIW2	colon	male	1	0	0.94158	0.805698	1.10038	0.449044	0.827462
HMG-1	P09429	colon	male	1	0	0.937301	0.792602	1.10842	0.449144	0.827565
POLH	Q9Y253	colon	male	1	0	0.94276	0.809186	1.09838	0.449557	0.827839
MICB	Q29980	colon	male	1	0	0.94997	0.831579	1.08522	0.449791	0.828042
filamin A:CH2	P21333	colon	male	1	0	0.925072	0.755853	1.13218	0.449893	0.82805
contactin-1	Q12860	colon	male	1	0	0.944433	0.814256	1.09542	0.449931	0.82805
SIRB2	Q5JXA9	colon	male	1	0	1.0583	0.913593	1.22593	0.450054	0.828138
PIAS3	Q9Y6X2	colon	male	1	0	1.04241	0.935822	1.16113	0.450452	0.828496
Fibrinogen B	P02675	colon	male	1	0	0.947811	0.824603	1.08943	0.450598	0.828496
BCAT2	O15382	colon	male	1	0	0.926419	0.759452	1.13009	0.45098	0.828784
ARL4D	P49703	colon	male	1	0	0.955033	0.847342	1.07641	0.451008	0.828791
CNDP1	Q96KN2	colon	male	1	0	1.06152	0.908723	1.24	0.451521	0.829081
NRBP	Q9UHY1	colon	male	1	0	0.938436	0.795302	1.10733	0.451738	0.829265
RHG01:CRAL-TRIO	Q07960	colon	male	1	0	0.930392	0.77094	1.12282	0.451929	0.829265
FGF-20	Q9NP95	colon	male	1	0	0.934542	0.783351	1.11491	0.452132	0.829281
NUD11	Q96G61	colon	male	1	0	0.943979	0.812254	1.09707	0.452149	0.829281
LACB2	Q53H82	colon	male	1	0	0.921532	0.744691	1.14037	0.452228	0.829281
CE046	Q6UWT4	colon	male	1	0	0.923323	0.749786	1.13702	0.452632	0.829486
PADI2	Q9Y2J8	colon	male	1	0	0.94073	0.802037	1.10341	0.452777	0.829599
DEFI6	Q9H4E7	colon	male	1	0	0.927679	0.762563	1.12855	0.452842	0.829671
CD68	P34810	colon	male	1	0	1.05053	0.923636	1.19487	0.452917	0.829746
PARC	P55774	colon	male	1	0	1.06142	0.908371	1.24026	0.453072	0.829801
LCTL	Q6UWM7	colon	male	1	0	1.06468	0.903797	1.25421	0.453341	0.830082
Myosin light polypeptide 6	P60660	colon	male	1	0	0.921882	0.745195	1.14046	0.453705	0.830366
RB binding protein 5	Q15291	colon	male	1	0	0.938218	0.794047	1.10857	0.453755	0.830366
SDSL	Q96GA7	colon	male	1	0	1.0451	0.931182	1.17296	0.453763	0.830366
Thyroxine-Binding Globulin	P05543	colon	male	1	0	1.05549	0.916375	1.21572	0.453924	0.830366
CD72	P21854	colon	male	1	0	1.04144	0.936435	1.15822	0.453971	0.830366
BMT2	Q1RMZ1	colon	male	1	0	0.954539	0.845079	1.07818	0.454038	0.830366
RPB9	P36954	colon	male	1	0	1.04545	0.930494	1.17462	0.454521	0.83047
VSIG8	P0DPA2	colon	male	1	0	0.934813	0.783385	1.11551	0.454698	0.830639
NCBP2	P52298	colon	male	1	0	0.951086	0.833905	1.08473	0.454728	0.830653
CgA	P10645	colon	male	1	0	0.94234	0.806428	1.10116	0.454851	0.830745
DTNA	Q9Y4J8	colon	male	1	0	1.05281	0.919846	1.205	0.454998	0.830893
URM1	Q9BTM9	colon	male	1	0	0.960373	0.863703	1.06786	0.455082	0.830926
RYK	P34925	colon	male	1	0	0.953537	0.841608	1.08035	0.455179	0.830967
ROBO4	Q8WZ75	colon	male	1	0	0.944967	0.814504	1.09633	0.455219	0.830982
CLM7	A8K4G0	colon	male	1	0	0.95664	0.851569	1.07468	0.455222	0.830982
DPH2	Q9BQC3	colon	male	1	0	0.925882	0.756413	1.13332	0.4553	0.831045
TKN4	Q86UU9	colon	male	1	0	1.04716	0.92784	1.18183	0.455316	0.831051
WN10B	O00744	colon	male	1	0	0.960038	0.862562	1.06853	0.455328	0.831051
PSF1	Q14691	colon	male	1	0	1.05315	0.919252	1.20655	0.45542	0.831121
CAD15:CD	P55291	colon	male	1	0	1.07515	0.888764	1.30062	0.455697	0.831258
PFD2	Q9UHV9	colon	male	1	0	0.934707	0.782689	1.11625	0.45591	0.83136
PPase 2	Q9H2U2	colon	male	1	0	1.07542	0.888125	1.30221	0.456424	0.831546
VPS53	Q5VIR6	colon	male	1	0	0.938227	0.793273	1.10967	0.45647	0.831571
TFF1	P04155	colon	male	1	0	1.06711	0.899366	1.26614	0.456634	0.83179
TPP2	P29144	colon	male	1	0	1.05161	0.921028	1.2007	0.456945	0.83205
FUT8	Q9BYC5	colon	male	1	0	1.05589	0.914907	1.2186	0.457024	0.832142
FABPE	Q01469	colon	male	1	0	0.941809	0.80414	1.10305	0.457144	0.832186
CD39	P49961	colon	male	1	0	1.04812	0.925918	1.18644	0.457463	0.832385
SYT11	Q9BT88	colon	male	1	0	0.94487	0.813532	1.09741	0.457693	0.832407
IFNL4	K9M1U5	colon	male	1	0	1.03479	0.945459	1.13255	0.457864	0.832407
DHPR	P09417	colon	male	1	0	1.0689	0.896462	1.2745	0.457911	0.832437
ISL1	P61371	colon	male	1	0	1.04817	0.925665	1.18689	0.458151	0.832437
CTHR1	Q96CG8	colon	male	1	0	0.944036	0.81073	1.09926	0.458401	0.832437
SARP-3	Q5T4F7	colon	male	1	0	0.951456	0.834169	1.08523	0.45847	0.832437
TIM21	Q9BVV7	colon	male	1	0	0.931762	0.772944	1.12321	0.458514	0.832437
ARI3C	A6NKF2	colon	male	1	0	0.928085	0.76188	1.13055	0.458531	0.832437
NDUF5	Q5TEU4	colon	male	1	0	1.05622	0.913946	1.22065	0.458697	0.83248
GFAP	P14136	colon	male	1	0	0.95538	0.846694	1.07802	0.458823	0.832516
MITF	O75030	colon	male	1	0	0.928486	0.762883	1.13004	0.459125	0.832653
Caspase-10:region 2	Q92851	colon	male	1	0	1.04929	0.923736	1.19192	0.459311	0.832719
SPEC1	Q5M775	colon	male	1	0	1.03496	0.944831	1.13369	0.459757	0.832915
SYF2	O95926	colon	male	1	0	1.04584	0.928628	1.17785	0.459869	0.832975
IL-22BP	Q969J5	colon	male	1	0	0.946277	0.817301	1.09561	0.460135	0.83317
CSPG6	Q9UQE7	colon	male	1	0	0.931584	0.771838	1.12439	0.460275	0.833173
PMF1	Q6P1K2	colon	male	1	0	1.04952	0.923136	1.1932	0.460346	0.833181
DAPK3	O43293	colon	male	1	0	0.934907	0.781897	1.11786	0.460435	0.833208
COCH	O43405	colon	male	1	0	1.05801	0.910852	1.22895	0.460523	0.833256
CD59	P13987	colon	male	1	0	1.06061	0.907026	1.24019	0.460957	0.833383
Troponin I	P19429	colon	male	1	0	1.04079	0.935794	1.15756	0.46121	0.833618
CAP 1	Q01518	colon	male	1	0	0.936739	0.787203	1.11468	0.461451	0.833685
ACE	P12821	colon	male	1	0	0.953616	0.840351	1.08215	0.4616	0.833804
IAPP	P10997	colon	male	1	0	1.05647	0.91265	1.22296	0.461873	0.834063
ApoM	O95445	colon	male	1	0	0.948232	0.822945	1.09259	0.462222	0.83436
CRIP1	P50238	colon	male	1	0	1.052	0.919002	1.20424	0.462289	0.83436
ELMO1	Q92556	colon	male	1	0	0.937633	0.789658	1.11334	0.462433	0.834365
PAFA2	Q99487	colon	male	1	0	1.04703	0.926217	1.18361	0.462524	0.834388
SAP30	O75446	colon	male	1	0	1.05142	0.919732	1.20197	0.462677	0.834486
CMTD1	Q86VU5	colon	male	1	0	0.958473	0.8559	1.07334	0.462682	0.834486
ANGL3	Q9Y5C1	colon	male	1	0	1.0641	0.901515	1.256	0.462704	0.834486
CO1A1:C-term propeptide	P02452	colon	male	1	0	0.951317	0.832673	1.08687	0.462744	0.834487
IRF4	Q15306	colon	male	1	0	1.05078	0.920638	1.19932	0.462799	0.834517
PUF60	Q9UHX1	colon	male	1	0	1.0631	0.902875	1.25177	0.462851	0.834534
Proteasome beta chain	P28070	colon	male	1	0	0.938465	0.792026	1.11198	0.463123	0.834667
PSG6	Q00889	colon	male	1	0	0.931556	0.770796	1.12585	0.46322	0.834734
RIFK	Q969G6	colon	male	1	0	1.06433	0.901	1.25728	0.463248	0.834744
MTD2L	Q9H903	colon	male	1	0	0.932173	0.772609	1.12469	0.46341	0.834781
ARI3A	Q99856	colon	male	1	0	0.921015	0.739178	1.14758	0.463417	0.834781
SMIM3	Q9BZL3	colon	male	1	0	1.04054	0.935672	1.15716	0.463442	0.834781
HBAT	P09105	colon	male	1	0	1.076	0.884522	1.30892	0.463783	0.834942
IRF4	Q15306	colon	male	1	0	1.03442	0.944869	1.13245	0.463892	0.834984
Kallistatin	P29622	colon	male	1	0	0.94929	0.825859	1.09117	0.464001	0.835046
Spastin:CD	Q9UBP0	colon	male	1	0	1.04486	0.929025	1.17514	0.464183	0.835115
BASP	P80723	colon	male	1	0	0.933158	0.775363	1.12307	0.464191	0.835118
Proteinase-3	P24158	colon	male	1	0	1.05828	0.909294	1.23167	0.464364	0.835237
VAP-1	Q16853	colon	male	1	0	0.946481	0.816802	1.09675	0.464409	0.835249
DLL1	O00548	colon	male	1	0	0.957727	0.853062	1.07523	0.464474	0.835249
NEUREGULIN-1	Q02297	colon	male	1	0	0.937064	0.787228	1.11542	0.464638	0.835261
SRP19	P09132	colon	male	1	0	0.944057	0.808829	1.10189	0.465491	0.83586
IL-12 Rb1	P42701	colon	male	1	0	1.05706	0.910678	1.22698	0.465575	0.835879
Apo A-V	Q6Q788	colon	male	1	0	1.05271	0.916971	1.20855	0.465797	0.835995
AL7A1	P49419	colon	male	1	0	1.03554	0.942743	1.13746	0.465989	0.836024
CTDSL	O15194	colon	male	1	0	0.924093	0.747245	1.1428	0.466374	0.836394
GIMA7	Q8NHV1	colon	male	1	0	0.942754	0.804441	1.10485	0.466472	0.836462
5'-Nucleotidase	P21589	colon	male	1	0	1.0491	0.922052	1.19364	0.466769	0.836572
UD18	Q9HAW9	colon	male	1	0	0.955037	0.843665	1.08111	0.467112	0.836789
CK070	Q9BRQ4	colon	male	1	0	0.966901	0.883042	1.05872	0.467127	0.836789
TGT	Q9BXR0	colon	male	1	0	0.945434	0.812712	1.09983	0.467201	0.83679
IgG2, Kappa	P01859	colon	male	1	0	1.04478	0.928305	1.17586	0.467619	0.836947
BMP-2	P12643	colon	male	1	0	0.921946	0.740401	1.148	0.467625	0.836947
EDF1	O60869	colon	male	1	0	1.05546	0.912282	1.22111	0.468031	0.837101
PRC1	O43663	colon	male	1	0	0.945992	0.814252	1.09905	0.468064	0.837134
ING4	Q9UNL4	colon	male	1	0	1.04731	0.924362	1.1866	0.468166	0.837134
CBPA2	P48052	colon	male	1	0	1.03917	0.936685	1.15287	0.468264	0.837168
Ck-b-8-1	P55773	colon	male	1	0	1.06148	0.903387	1.24723	0.468395	0.837204
Osteocalcin	P02818	colon	male	1	0	0.951197	0.83083	1.089	0.468567	0.837297
DCTD	P32321	colon	male	1	0	0.927133	0.755516	1.13773	0.468801	0.83746
ITM2A	O43736	colon	male	1	0	1.04327	0.93027	1.17	0.468917	0.837578
Cadherin-11:ECD	P55287	colon	male	1	0	0.950389	0.828094	1.09074	0.469048	0.837629
BECN1	Q14457	colon	male	1	0	0.945853	0.813532	1.0997	0.469065	0.837629
Pregnancy zone protein	P20742	colon	male	1	0	1.0575	0.908957	1.23031	0.469129	0.837629
Profilin II	P35080	colon	male	1	0	0.933963	0.776228	1.12375	0.469169	0.837629
ERH	P84090	colon	male	1	0	0.932743	0.77236	1.12643	0.469525	0.83776
SULT 1E	P49888	colon	male	1	0	0.950889	0.829568	1.08995	0.469613	0.837781
DPCD	Q9BVM2	colon	male	1	0	0.944757	0.809799	1.10221	0.469936	0.838113
G3BP2	Q9UN86	colon	male	1	0	0.922535	0.741264	1.14813	0.470067	0.838144
BINCA	Q96LW7	colon	male	1	0	1.05275	0.91563	1.21041	0.470273	0.838265
BMP RIB	O00238	colon	male	1	0	1.04039	0.934322	1.15851	0.470443	0.838333
ROS1	P08922	colon	male	1	0	1.03842	0.937324	1.15043	0.470629	0.838415
FGF-18	O76093	colon	male	1	0	1.05087	0.918333	1.20254	0.470663	0.838448
UBA5	Q9GZZ9	colon	male	1	0	1.04247	0.931078	1.16718	0.470683	0.838456
RAB5A	P20339	colon	male	1	0	0.925111	0.748713	1.14307	0.470817	0.838456
EXOC7	Q9UPT5	colon	male	1	0	1.04934	0.920581	1.19611	0.470873	0.838456
VANG1	Q8TAA9	colon	male	1	0	0.932246	0.770389	1.12811	0.470874	0.838456
KIF22	Q14807	colon	male	1	0	0.951842	0.83225	1.08862	0.47123	0.83879
VNN2	O95498	colon	male	1	0	0.944036	0.807115	1.10419	0.471318	0.838803
APC10	Q9UM13	colon	male	1	0	0.921435	0.737488	1.15126	0.471415	0.83885
WNT7A	O00755	colon	male	1	0	0.954924	0.842215	1.08272	0.471672	0.839032
MAP3K3	Q99759	colon	male	1	0	1.04632	0.924912	1.18366	0.471809	0.839032
STA5B	P51692	colon	male	1	0	1.04414	0.928238	1.17451	0.471829	0.839032
GSTT1	P30711	colon	male	1	0	0.950421	0.827344	1.09181	0.472358	0.839307
U2AF2	P26368	colon	male	1	0	0.953113	0.836111	1.08649	0.472368	0.83931
IL-27	Q14213	colon	male	1	0	1.05405	0.913036	1.21685	0.472518	0.839398
CASQ2	O14958	colon	male	1	0	0.959869	0.858318	1.07344	0.472822	0.839414
IP16:HIN 1	Q16666	colon	male	1	0	1.06175	0.901481	1.25052	0.47293	0.839468
KGUA	Q16774	colon	male	1	0	0.936601	0.783204	1.12004	0.472937	0.839468
NCAM2	O15394	colon	male	1	0	0.945638	0.811733	1.10163	0.473065	0.839511
ZFAN3	Q9H8U3	colon	male	1	0	0.946645	0.814883	1.09971	0.473365	0.839618
DUS15	Q9H1R2	colon	male	1	0	0.953002	0.835454	1.08709	0.473554	0.839618
WASP	P42768	colon	male	1	0	0.925282	0.748217	1.14425	0.473636	0.839618
PSB2	P49721	colon	male	1	0	0.93432	0.775877	1.12512	0.47365	0.839618
TPT1L	Q56UQ5	colon	male	1	0	1.03332	0.944682	1.13026	0.473842	0.8397
kallikrein 5	Q9Y337	colon	male	1	0	0.910046	0.703074	1.17795	0.474001	0.839803
TF2B	Q00403	colon	male	1	0	0.946766	0.815079	1.09973	0.474053	0.839818
IL-20	Q9NYY1	colon	male	1	0	1.05165	0.915909	1.2075	0.475105	0.840321
K2013	Q8IYS2	colon	male	1	0	0.933606	0.773006	1.12757	0.475653	0.840519
VEGF sR3	P35916	colon	male	1	0	1.0554	0.910043	1.22397	0.475742	0.84054
LRIG3	Q6UXM1	colon	male	1	0	1.0659	0.894423	1.27026	0.475748	0.84054
TBCA	O75347	colon	male	1	0	0.945682	0.811041	1.10268	0.476035	0.840595
TACO1	Q9BSH4	colon	male	1	0	0.929911	0.761469	1.13561	0.476037	0.840595
PEDF	P36955	colon	male	1	0	1.05186	0.915321	1.20876	0.476041	0.840595
CYGB	Q8WWM9	colon	male	1	0	0.934571	0.775861	1.12575	0.476085	0.840595
Calnexin	P27824	colon	male	1	0	0.950417	0.826223	1.09328	0.476608	0.840882
RU1C	P09234	colon	male	1	0	1.06971	0.888464	1.28793	0.476816	0.841005
UBP5	P45974	colon	male	1	0	1.05823	0.905438	1.23679	0.476866	0.841053
C4	P0C0L4	colon	male	1	0	1.05608	0.908616	1.22748	0.47704	0.841116
ID-1	P41134	colon	male	1	0	0.95355	0.836278	1.08727	0.477469	0.841374
PGRP-S	O75594	colon	male	1	0	1.04296	0.928594	1.17142	0.4778	0.841388
MTCP1	P56278	colon	male	1	0	1.04408	0.926738	1.17628	0.478238	0.841756
FcRIIIa	P08637	colon	male	1	0	1.04954	0.918231	1.19964	0.478278	0.841793
CLCA2	Q9UQC9	colon	male	1	0	0.952498	0.83259	1.08967	0.478355	0.841806
PCSK9	Q8NBP7	colon	male	1	0	1.05555	0.908988	1.22575	0.478424	0.841823
RN149	Q8NC42	colon	male	1	0	1.05205	0.914264	1.21061	0.478648	0.841969
Caspase-8	Q14790	colon	male	1	0	0.947458	0.815968	1.10014	0.478928	0.842122
LCK	P06239	colon	male	1	0	1.04172	0.930276	1.16651	0.478937	0.842122
PTN9	P43378	colon	male	1	0	1.06109	0.900457	1.25038	0.478947	0.842122
5-Lipoxygenase	P09917	colon	male	1	0	0.950524	0.825951	1.09389	0.478976	0.842122
PSME3	P61289	colon	male	1	0	1.04958	0.917933	1.2001	0.479158	0.842276
C16L2	Q6UWJ8	colon	male	1	0	1.05084	0.915897	1.20567	0.479445	0.842409
BAG5	Q9UL15	colon	male	1	0	1.04927	0.91822	1.19903	0.479833	0.842676
CDON	Q4KMG0	colon	male	1	0	0.946381	0.812223	1.1027	0.479837	0.842676
CD79B	P40259	colon	male	1	0	0.954127	0.837564	1.08691	0.479965	0.842721
UBL7	Q96S82	colon	male	1	0	0.928215	0.754754	1.14154	0.48034	0.842844
MED-1	Q15648	colon	male	1	0	0.92614	0.748374	1.14613	0.48041	0.842893
SV2A	Q7L0J3	colon	male	1	0	0.947074	0.814226	1.1016	0.480707	0.843082
IL22RA1	Q8N6P7	colon	male	1	0	0.954958	0.840124	1.08549	0.480768	0.843082
NTF-2	P61970	colon	male	1	0	0.931421	0.764457	1.13485	0.480892	0.843212
DC-SIGNR	Q9H2X3	colon	male	1	0	0.953829	0.836341	1.08782	0.48091	0.843218
VSTM1	Q6UX27	colon	male	1	0	0.94639	0.811916	1.10314	0.481021	0.843275
Caldesmon	Q05682	colon	male	1	0	0.932211	0.766845	1.13324	0.481086	0.843275
MER	Q12866	colon	male	1	0	1.04461	0.925111	1.17954	0.481364	0.843305
FPRP	Q9P2B2	colon	male	1	0	0.94846	0.818527	1.09902	0.481475	0.843305
B4GN1	Q00973	colon	male	1	0	0.899315	0.669233	1.2085	0.481511	0.843305
SIG14	Q08ET2	colon	male	1	0	1.06226	0.897822	1.25681	0.481514	0.843305
RS20	P60866	colon	male	1	0	1.05665	0.906336	1.2319	0.481536	0.843305
TXD11:C-term	Q6PKC3	colon	male	1	0	0.949607	0.822258	1.09668	0.481548	0.843305
p19-INK4d	P55273	colon	male	1	0	0.928462	0.75493	1.14188	0.481977	0.843491
RAD1	O60671	colon	male	1	0	0.933294	0.769853	1.13144	0.482176	0.843595
HMCS1	Q01581	colon	male	1	0	1.06061	0.899825	1.25012	0.482969	0.84403
F159A	Q6UWV7	colon	male	1	0	1.04591	0.922634	1.18565	0.482996	0.84403
NC2B	Q01658	colon	male	1	0	0.945719	0.809142	1.10535	0.483106	0.844094
DUS16	Q9BY84	colon	male	1	0	1.04373	0.92577	1.17673	0.484237	0.845043
IP6K1	Q92551	colon	male	1	0	0.93706	0.781015	1.12428	0.484248	0.845043
Holo-TC I	P20061	colon	male	1	0	0.941265	0.794343	1.11536	0.48451	0.845168
RNase H1	O60930	colon	male	1	0	0.958496	0.851088	1.07946	0.484518	0.845168
WFDC8	Q8IUA0	colon	male	1	0	0.943586	0.80179	1.11046	0.484608	0.845235
YBOX2	Q9Y2T7	colon	male	1	0	1.05876	0.902106	1.24261	0.484614	0.845235
AASD1	Q9BTE6	colon	male	1	0	1.04845	0.918151	1.19724	0.48468	0.845276
DRBP76	Q12906	colon	male	1	0	1.0517	0.913045	1.2114	0.484682	0.845276
ENA-78	P42830	colon	male	1	0	0.950773	0.825211	1.09544	0.484836	0.845347
Dermokine	Q6E0U4	colon	male	1	0	0.946222	0.810275	1.10498	0.484849	0.845351
TM149	Q9H665	colon	male	1	0	1.0364	0.937476	1.14576	0.484851	0.845351
PSA1	P25786	colon	male	1	0	1.04458	0.924182	1.18066	0.485146	0.845448
TBP	P20226	colon	male	1	0	1.05291	0.910975	1.21695	0.485269	0.845495
GRAN	P28676	colon	male	1	0	1.06589	0.890923	1.27522	0.485488	0.845537
SNP29	O95721	colon	male	1	0	0.949496	0.820722	1.09847	0.485854	0.845669
BL1S2	Q6QNY1	colon	male	1	0	0.951642	0.827781	1.09404	0.485989	0.845695
Aldose reductase-like C3	P42330	colon	male	1	0	0.954224	0.836271	1.08881	0.486411	0.845935
PSB9	P28065	colon	male	1	0	0.954548	0.837345	1.08815	0.486446	0.845949
RGS13	O14921	colon	male	1	0	1.05085	0.913844	1.2084	0.486485	0.845949
CD7	P09564	colon	male	1	0	1.04613	0.92127	1.1879	0.486812	0.846148
TRML1:ECD	Q86YW5	colon	male	1	0	0.939416	0.787628	1.12046	0.487023	0.846273
IL-18 Rb	O95256	colon	male	1	0	0.939451	0.787728	1.1204	0.487055	0.846296
PA1B3	Q15102	colon	male	1	0	0.945401	0.806945	1.10761	0.487105	0.846314
IF4B	P23588	colon	male	1	0	0.932252	0.764882	1.13625	0.487158	0.846354
TPC2A	P0DI81	colon	male	1	0	0.929463	0.756176	1.14246	0.487159	0.846354
SPT46	Q5T0L3	colon	male	1	0	0.951871	0.828213	1.09399	0.48723	0.846409
DCA11	Q8TEB1	colon	male	1	0	1.03738	0.935273	1.15064	0.487538	0.846487
LY6D	Q14210	colon	male	1	0	1.03793	0.9343	1.15306	0.487856	0.84657
Persephin	O60542	colon	male	1	0	1.03338	0.941809	1.13385	0.48795	0.846642
MTL26	Q96S19	colon	male	1	0	0.950482	0.823254	1.09737	0.488521	0.847019
PURB	Q96QR8	colon	male	1	0	0.927977	0.750974	1.1467	0.488784	0.847149
SF01	Q15637	colon	male	1	0	0.947689	0.813948	1.10341	0.488807	0.847149
PRI1	P49642	colon	male	1	0	1.04406	0.923967	1.17976	0.489214	0.847206
EIF3G	O75821	colon	male	1	0	0.931707	0.762452	1.13853	0.489215	0.847206
MATK	P42679	colon	male	1	0	0.937295	0.780134	1.12612	0.489218	0.847206
UNC5A	Q6ZN44	colon	male	1	0	1.0442	0.92364	1.1805	0.489572	0.847401
CTACK	Q9Y4X3	colon	male	1	0	0.922835	0.734835	1.15893	0.489616	0.847415
RDH12	Q96NR8	colon	male	1	0	0.938203	0.782755	1.12452	0.490083	0.847751
VMAC	Q2NL98	colon	male	1	0	1.04536	0.921604	1.18573	0.49017	0.847847
TRIL:CD	Q7L0X0	colon	male	1	0	0.950341	0.822325	1.09829	0.490214	0.847873
ADAM12	O43184	colon	male	1	0	1.05653	0.903699	1.23521	0.490325	0.847897
EF-1-alpha-1	P68104	colon	male	1	0	0.930165	0.757086	1.14281	0.49072	0.848014
MTAP	Q13126	colon	male	1	0	0.935646	0.774342	1.13055	0.490827	0.848032
CNTN3	Q9P232	colon	male	1	0	1.05989	0.898239	1.25063	0.490886	0.848059
TBPL1	P62380	colon	male	1	0	0.952662	0.829818	1.09369	0.491147	0.848194
7B2	P05408	colon	male	1	0	1.04925	0.915045	1.20313	0.491157	0.848194
SPA4L	Q8TC36	colon	male	1	0	0.951315	0.825227	1.09667	0.491461	0.848269
FAIM3	O60667	colon	male	1	0	1.05276	0.909306	1.21885	0.491497	0.848269
CRBB1	P53674	colon	male	1	0	0.937868	0.781197	1.12596	0.491552	0.8483
Prekallikrein	P03952	colon	male	1	0	0.951207	0.824797	1.09699	0.491721	0.848466
OGT1	O15294	colon	male	1	0	0.941795	0.793809	1.11737	0.491729	0.848466
IL-22	Q9GZX6	colon	male	1	0	0.958249	0.848418	1.0823	0.492315	0.848757
HABP4	Q5JVS0	colon	male	1	0	0.945676	0.806221	1.10925	0.492601	0.848955
GNAI3	P08754	colon	male	1	0	0.95188	0.826781	1.09591	0.492714	0.849017
MLX	Q9UH92	colon	male	1	0	1.06649	0.887118	1.28214	0.493245	0.849162
SRPK1	Q96SB4	colon	male	1	0	0.944979	0.803676	1.11113	0.493451	0.849201
hnRNP A/B	Q99729	colon	male	1	0	0.939285	0.785084	1.12377	0.493609	0.849331
RS12	P25398	colon	male	1	0	1.04699	0.917911	1.19423	0.493935	0.849532
HNF1A	P20823	colon	male	1	0	0.93847	0.782329	1.12578	0.493997	0.849568
UBE2N	P61088	colon	male	1	0	0.934549	0.769728	1.13466	0.494112	0.849672
PP13G	B7ZBB8	colon	male	1	0	0.947465	0.811647	1.10601	0.494222	0.849763
CLN5:LD	O75503	colon	male	1	0	1.0308	0.944889	1.12453	0.494423	0.849783
PLD3	Q8IV08	colon	male	1	0	0.94488	0.803012	1.11181	0.494571	0.849841
CALCB	P10092	colon	male	1	0	0.962934	0.864028	1.07316	0.494581	0.849846
KI2S4	P43632	colon	male	1	0	0.951582	0.825269	1.09723	0.494603	0.849863
TMEM2	Q9UHN6	colon	male	1	0	1.04206	0.925809	1.1729	0.494847	0.849987
Thrombopoietin Receptor	P40238	colon	male	1	0	0.938347	0.781528	1.12663	0.495216	0.850331
REEP2	Q9BRK0	colon	male	1	0	0.948499	0.814739	1.10422	0.495401	0.850435
ITA5	P08648	colon	male	1	0	0.943515	0.798271	1.11519	0.495421	0.850435
COMDA	Q9Y6G5	colon	male	1	0	0.933464	0.765707	1.13797	0.495737	0.850531
GL8D2	Q9H1C3	colon	male	1	0	0.941713	0.792259	1.11936	0.495797	0.850532
ELA2A	P08217	colon	male	1	0	1.05381	0.906233	1.22541	0.495956	0.850557
NRN1L	Q496H8	colon	male	1	0	0.948982	0.816031	1.1036	0.496523	0.850945
Carbonic Anhydrase IV	P22748	colon	male	1	0	1.04788	0.915648	1.19921	0.496776	0.851078
Sorting nexin 4	O95219	colon	male	1	0	0.926576	0.743613	1.15456	0.496846	0.851126
SGTA	O43765	colon	male	1	0	0.929559	0.752874	1.14771	0.497063	0.851267
CBLN2	Q8IUK8	colon	male	1	0	0.947511	0.810959	1.10706	0.497101	0.851297
LAP	P28838	colon	male	1	0	0.929416	0.75235	1.14815	0.497266	0.851423
BAT1	Q13838	colon	male	1	0	0.937852	0.779048	1.12903	0.497856	0.851555
AP1G2	O75843	colon	male	1	0	0.932891	0.763094	1.14047	0.497967	0.851555
S100A12	P80511	colon	male	1	0	1.05537	0.903048	1.23339	0.497991	0.851555
ENASE	Q8NFI3	colon	male	1	0	0.948843	0.815028	1.10463	0.498388	0.85181
HXA11	P31270	colon	male	1	0	0.949154	0.816049	1.10397	0.498468	0.851826
PACN1	Q9BY11	colon	male	1	0	0.944146	0.799352	1.11517	0.498629	0.851847
NELL2	Q99435	colon	male	1	0	1.05887	0.897147	1.24975	0.498751	0.851847
PFD1	O60925	colon	male	1	0	1.04595	0.918278	1.19138	0.498773	0.851847
KCRS	P17540	colon	male	1	0	1.05757	0.899172	1.24388	0.498937	0.851887
EMC2	Q15006	colon	male	1	0	0.957676	0.844687	1.08578	0.499579	0.852273
EST3	Q6UWW8	colon	male	1	0	0.935842	0.771926	1.13456	0.49972	0.85231
H2B1K	O60814	colon	male	1	0	0.945354	0.803004	1.11294	0.49975	0.85231
KS6A6	Q9UK32	colon	male	1	0	0.935624	0.771171	1.13515	0.499872	0.852349
TIFA	Q96CG3	colon	male	1	0	0.950795	0.821131	1.10093	0.499992	0.852364
TPPC3	O43617	colon	male	1	0	0.949824	0.817783	1.10318	0.500259	0.85247
TADA1	Q96BN2	colon	male	1	0	0.953787	0.831158	1.09451	0.500402	0.852499
LD78-beta	P16619	colon	male	1	0	1.05007	0.910918	1.21049	0.500543	0.852499
RL30	P62888	colon	male	1	0	1.06267	0.890272	1.26846	0.500908	0.852682
GOLM1	Q8NBJ4	colon	male	1	0	1.04394	0.921009	1.18328	0.501135	0.852783
GCKR	Q14397	colon	male	1	0	0.95352	0.830022	1.09539	0.501249	0.852888
FGF-6	P10767	colon	male	1	0	0.938378	0.779586	1.12951	0.501321	0.852893
IL-5	P05113	colon	male	1	0	1.04102	0.925881	1.17048	0.501422	0.853048
UNG	P13051	colon	male	1	0	1.04389	0.920947	1.18325	0.501647	0.85322
RET1L	Q5VY80	colon	male	1	0	0.951626	0.823459	1.09974	0.501716	0.853231
PICK1	Q9NRD5	colon	male	1	0	0.944667	0.800011	1.11548	0.502064	0.853352
GLT11	Q8NCW6	colon	male	1	0	0.942042	0.791327	1.12146	0.502078	0.853352
HVEM	Q92956	colon	male	1	0	1.04089	0.925916	1.17014	0.502165	0.85343
GSK-3 beta	P49841	colon	male	1	0	0.933741	0.763964	1.14125	0.503135	0.853537
HORM2	Q8N7B1	colon	male	1	0	1.04054	0.926253	1.16893	0.503194	0.853537
PEX14:N-term	O75381	colon	male	1	0	0.938612	0.779683	1.12994	0.503284	0.853537
LRMP	Q12912	colon	male	1	0	1.03867	0.929445	1.16073	0.503314	0.853537
Myeloperoxidase	P05164	colon	male	1	0	0.95088	0.820456	1.10204	0.503403	0.853537
Frizzled-5	Q13467	colon	male	1	0	0.942743	0.793134	1.12057	0.50365	0.853642
FA49A	Q9H0Q0	colon	male	1	0	0.949388	0.815327	1.10549	0.503683	0.853647
MMP-16	P51512	colon	male	1	0	1.04949	0.910928	1.20913	0.503735	0.853681
LZIC	Q8WZA0	colon	male	1	0	1.05044	0.909299	1.21349	0.503847	0.853763
FLII	Q13045	colon	male	1	0	0.933876	0.764121	1.14134	0.503907	0.853775
KDSR	Q06136	colon	male	1	0	1.03846	0.929616	1.16004	0.50412	0.853814
ATP23	Q9Y6H3	colon	male	1	0	1.05676	0.898693	1.24264	0.504213	0.853854
SEM3B	Q13214	colon	male	1	0	1.04622	0.916291	1.19457	0.504236	0.853861
INSRR	P14616	colon	male	1	0	0.952435	0.825452	1.09895	0.504434	0.853975
BSP	P21815	colon	male	1	0	1.05473	0.901932	1.23341	0.504567	0.853981
RCL	O43598	colon	male	1	0	1.03349	0.938173	1.13849	0.504638	0.853981
UBP12	O75317	colon	male	1	0	1.04601	0.916493	1.19383	0.504784	0.853981
CG073	E0CX11	colon	male	1	0	0.94384	0.796343	1.11866	0.504995	0.854189
Cathepsin D	P07339	colon	male	1	0	1.03814	0.929946	1.15892	0.505041	0.854189
RBM22	Q9NW64	colon	male	1	0	1.04952	0.910481	1.20979	0.505045	0.854189
Factor D	P00746	colon	male	1	0	1.05323	0.904213	1.22681	0.505204	0.854189
SAPL1	Q6NUJ1	colon	male	1	0	0.952275	0.82468	1.09961	0.505251	0.854189
NAB2	Q15742	colon	male	1	0	1.06178	0.890029	1.26668	0.505474	0.854189
Apo A-V	Q6Q788	colon	male	1	0	0.955309	0.835024	1.09292	0.505487	0.854189
DB132	Q7Z7B7	colon	male	1	0	1.04347	0.920629	1.18269	0.505522	0.854189
NFL	P07196	colon	male	1	0	1.04821	0.912535	1.20405	0.505574	0.854189
TFAR19	O14737	colon	male	1	0	1.05828	0.895665	1.25042	0.505749	0.854294
FA84B	Q96KN1	colon	male	1	0	0.965763	0.871585	1.07012	0.505755	0.854294
AIP	O00170	colon	male	1	0	0.935459	0.76854	1.13863	0.505848	0.85432
SCCA2	P48594	colon	male	1	0	0.949495	0.815021	1.10616	0.505967	0.854333
ANRA2	Q9H9E1	colon	male	1	0	0.957048	0.840876	1.08927	0.506104	0.854338
EFS	O43281	colon	male	1	0	1.0484	0.911929	1.20528	0.506542	0.854456
YJEN3	A6XGL0	colon	male	1	0	1.04603	0.915876	1.19469	0.5068	0.854508
RORB	Q92753	colon	male	1	0	0.955095	0.833889	1.09392	0.506987	0.854546
NTRI	Q9P121	colon	male	1	0	0.946818	0.805653	1.11272	0.507075	0.854584
RBM39	Q14498	colon	male	1	0	0.946445	0.804382	1.1136	0.507126	0.854604
UPP2	O95045	colon	male	1	0	0.941392	0.787474	1.12539	0.5073	0.854622
KEAP1	Q14145	colon	male	1	0	0.946888	0.80579	1.11269	0.507395	0.854622
GTSF1	Q8WW33	colon	male	1	0	1.04281	0.92125	1.1804	0.507432	0.85463
CD3E	P07766	colon	male	1	0	0.952335	0.824247	1.10033	0.507538	0.854665
CK-MB	P06732	colon	male	1	0	0.955541	0.835258	1.09315	0.507632	0.854726
H31	P68431	colon	male	1	0	0.949848	0.815688	1.10607	0.507786	0.854799
CCD94	Q9BW85	colon	male	1	0	0.957343	0.841405	1.08926	0.508046	0.854841
EF-1-alpha-1	P68104	colon	male	1	0	0.934119	0.763225	1.14328	0.508552	0.855226
EVI2A	P22794	colon	male	1	0	0.9567	0.838994	1.09092	0.508722	0.855367
CAV2	P51636	colon	male	1	0	0.958944	0.846822	1.08591	0.508731	0.855367
GGE2D	Q9UEU5	colon	male	1	0	0.956394	0.837925	1.09161	0.508741	0.855367
GLP1R:CD	P43220	colon	male	1	0	0.954519	0.831269	1.09604	0.509329	0.855544
RELM-beta	Q9BQ08	colon	male	1	0	1.05009	0.908138	1.21424	0.509495	0.855558
CSK21	P68400	colon	male	1	0	1.04691	0.913576	1.19971	0.509527	0.855558
Triosephosphate isomerase	P60174	colon	male	1	0	0.929861	0.749107	1.15423	0.509649	0.855573
Endothelin 2	P20800	colon	male	1	0	1.03953	0.926297	1.1666	0.510015	0.855908
INT3	Q68E01	colon	male	1	0	1.04286	0.920394	1.18162	0.510244	0.856022
GPR26	Q8NDV2	colon	male	1	0	1.04029	0.924886	1.17009	0.510299	0.856036
VAT1L	Q9HCJ6	colon	male	1	0	0.961194	0.854353	1.0814	0.510326	0.856055
FCG3B	O75015	colon	male	1	0	1.0505	0.907082	1.21659	0.510657	0.856149
AGO1	Q9UL18	colon	male	1	0	0.961878	0.856688	1.07998	0.510689	0.856189
FKBP2	P26885	colon	male	1	0	0.935165	0.765828	1.14195	0.51075	0.85619
SEP10	Q9P0V9	colon	male	1	0	1.05076	0.906561	1.21789	0.510919	0.856252
Desmin	P17661	colon	male	1	0	1.03593	0.932409	1.15095	0.51107	0.856362
DCMC	O95822	colon	male	1	0	1.04754	0.912015	1.20321	0.511136	0.856438
CD22	P20273	colon	male	1	0	0.959185	0.847008	1.08622	0.51138	0.856526
CD59	P13987	colon	male	1	0	1.04179	0.921901	1.17727	0.511605	0.856646
FAM9B	Q8IZU0	colon	male	1	0	1.04706	0.912672	1.20124	0.511727	0.856646
RPN1:LD	P04843	colon	male	1	0	1.05211	0.90393	1.22458	0.511907	0.856787
CH3L2	Q15782	colon	male	1	0	1.02998	0.942882	1.12512	0.512322	0.856842
ELL2	O00472	colon	male	1	0	1.03831	0.92786	1.1619	0.512394	0.856866
FNBP2	O75044	colon	male	1	0	0.946496	0.802905	1.11577	0.51244	0.856896
TEAD3	Q99594	colon	male	1	0	0.94671	0.803522	1.11541	0.512776	0.856928
ACHB3	Q05901	colon	male	1	0	1.04586	0.914356	1.19628	0.513081	0.85708
DSCL1	Q8TD84	colon	male	1	0	0.964355	0.864947	1.07519	0.513185	0.857176
XXLT1	Q8NBI6	colon	male	1	0	1.04886	0.909102	1.21009	0.513247	0.857176
IQCD	Q96DY2	colon	male	1	0	1.055	0.898531	1.23871	0.513332	0.857176
FOLR3	P41439	colon	male	1	0	1.05223	0.903227	1.22582	0.513415	0.85726
IF4A3	P38919	colon	male	1	0	1.05081	0.9056	1.21931	0.513641	0.857311
UDB15	P54855	colon	male	1	0	1.04499	0.91571	1.19253	0.51365	0.857311
Exosome component 3	Q9NQT5	colon	male	1	0	0.951171	0.818437	1.10543	0.513865	0.857333
CCKN	P06307	colon	male	1	0	1.03972	0.924964	1.16872	0.513886	0.857346
VAT1	Q99536	colon	male	1	0	1.06758	0.877198	1.29928	0.514046	0.857463
CD2AP	Q9Y5K6	colon	male	1	0	0.9373	0.771629	1.13854	0.514073	0.857481
Apaf-1	O14727	colon	male	1	0	0.950177	0.814929	1.10787	0.514173	0.857497
ERBB3	P21860	colon	male	1	0	1.05961	0.890417	1.26095	0.514201	0.857497
Glutathione S-transferase Pi	P09211	colon	male	1	0	0.939126	0.777606	1.13419	0.514242	0.857535
KHDR2	Q5VWX1	colon	male	1	0	1.0458	0.914031	1.19657	0.514557	0.857628
Semenogelin	P04279	colon	male	1	0	0.94989	0.813812	1.10872	0.514615	0.85763
NPTXR	O95502	colon	male	1	0	0.948199	0.808004	1.11272	0.514674	0.85763
TEBP	Q15185	colon	male	1	0	1.04425	0.916608	1.18968	0.515062	0.857818
AFP	P02771	colon	male	1	0	0.935595	0.76565	1.14326	0.515106	0.857818
Glycodelin	P09466	colon	male	1	0	0.927055	0.737991	1.16455	0.515124	0.857818
TCCR	Q6UWB1	colon	male	1	0	0.953072	0.82453	1.10165	0.515534	0.857996
hnRNP A2/B1	P22626	colon	male	1	0	0.941861	0.786244	1.12828	0.515643	0.857996
CDY1	Q9Y6F8	colon	male	1	0	0.950095	0.814188	1.10869	0.515708	0.857996
Frizzled-10:FZ	Q9ULW2	colon	male	1	0	1.04465	0.915697	1.19176	0.515816	0.858
PTPRS	Q13332	colon	male	1	0	0.947573	0.805474	1.11474	0.515937	0.85804
NEP1	Q92979	colon	male	1	0	0.950776	0.81643	1.10723	0.516057	0.858087
EZH2	Q15910	colon	male	1	0	0.968242	0.87837	1.06731	0.516126	0.858143
PLACL	Q86WS3	colon	male	1	0	0.936969	0.769727	1.14055	0.516332	0.858246
BCL6	P41182	colon	male	1	0	0.958402	0.842969	1.08964	0.516424	0.858262
Dkk-4	Q9UBT3	colon	male	1	0	1.03729	0.928676	1.15862	0.516465	0.858301
CBX7	O95931	colon	male	1	0	1.05296	0.900925	1.23065	0.51659	0.858373
SREC-II:CD	Q96GP6	colon	male	1	0	0.955541	0.832833	1.09633	0.516653	0.85844
RFFL	Q8WZ73	colon	male	1	0	0.958324	0.842618	1.08992	0.516707	0.858452
GSKIP	Q9P0R6	colon	male	1	0	0.9505	0.81527	1.10816	0.516753	0.858452
CMBL	Q96DG6	colon	male	1	0	0.952706	0.822848	1.10306	0.516968	0.858546
KLC3	Q6P597	colon	male	1	0	0.925794	0.733187	1.169	0.517055	0.858547
Carboxypeptidase B1	P15086	colon	male	1	0	1.03952	0.924345	1.16905	0.51768	0.858841
FGF-19	O95750	colon	male	1	0	0.955762	0.83331	1.09621	0.517743	0.858859
HNRPQ	O60506	colon	male	1	0	1.04862	0.908062	1.21095	0.517898	0.858998
DNJB4	Q9UDY4	colon	male	1	0	0.942432	0.787328	1.12809	0.518109	0.859109
Alpha-1B-glycoprotein	P04217	colon	male	1	0	1.04245	0.918919	1.1826	0.518237	0.859144
Marapsin	Q9BQR3	colon	male	1	0	1.05025	0.905087	1.2187	0.518259	0.85915
MIMIT	Q8N183	colon	male	1	0	0.931749	0.751853	1.15469	0.518366	0.8592
TXD12	O95881	colon	male	1	0	0.952274	0.820932	1.10463	0.518399	0.8592
COQ5	Q5HYK3	colon	male	1	0	0.956573	0.835981	1.09456	0.518423	0.8592
RF1ML	Q9UGC7	colon	male	1	0	1.05905	0.889796	1.26049	0.518452	0.8592
GA733-1 protein	P09758	colon	male	1	0	0.94553	0.797663	1.12081	0.518586	0.859264
Transgelin-2	P37802	colon	male	1	0	0.93447	0.760641	1.14802	0.518661	0.859277
NR1D2	Q14995	colon	male	1	0	1.04292	0.917904	1.18497	0.518871	0.859388
EED	O75530	colon	male	1	0	1.04996	0.905401	1.21759	0.518906	0.859395
TXLNA	P40222	colon	male	1	0	1.03261	0.936627	1.13843	0.519124	0.859404
ATF6B	Q99941	colon	male	1	0	1.05257	0.90069	1.23007	0.519299	0.859404
DYRK3	O43781	colon	male	1	0	0.910803	0.685512	1.21013	0.519307	0.859404
KISHB	Q9NRX6	colon	male	1	0	0.955912	0.833399	1.09643	0.519354	0.859404
EFC4B	Q9BSW2	colon	male	1	0	1.04547	0.913113	1.19701	0.51969	0.859527
GBP2	P32456	colon	male	1	0	1.04034	0.922284	1.17351	0.519872	0.85958
RGS8	P57771	colon	male	1	0	1.04712	0.909893	1.20505	0.520568	0.860034
aldolase A	P04075	colon	male	1	0	0.93293	0.754774	1.15314	0.520806	0.860143
Siglec-5	O15389	colon	male	1	0	1.05578	0.894539	1.24608	0.520918	0.860187
F19A3	Q7Z5A8	colon	male	1	0	0.953404	0.824054	1.10306	0.521246	0.860438
sCD4	P01730	colon	male	1	0	0.944301	0.792589	1.12505	0.521298	0.860472
HS3SB	Q9Y662	colon	male	1	0	1.03128	0.938553	1.13318	0.521661	0.86053
GBRL1	Q9H0R8	colon	male	1	0	1.04453	0.914065	1.19361	0.522189	0.860821
SPARCL1	Q14515	colon	male	1	0	0.951706	0.817819	1.10751	0.522245	0.860829
CHSTB	Q9NPF2	colon	male	1	0	0.956688	0.835336	1.09567	0.522307	0.860829
EXOS8	Q96B26	colon	male	1	0	0.953433	0.82374	1.10355	0.522683	0.860829
TCAL3	Q969E4	colon	male	1	0	1.04113	0.920037	1.17816	0.52288	0.860862
Tropomyosin 2	P07951	colon	male	1	0	1.04593	0.911292	1.20045	0.523021	0.86091
F175A	Q6UWZ7	colon	male	1	0	0.922949	0.721557	1.18055	0.523209	0.861068
CNDP1	Q96KN2	colon	male	1	0	1.05101	0.902105	1.22449	0.523306	0.861101
LIRB5	O75023	colon	male	1	0	0.956807	0.835445	1.0958	0.523458	0.861141
COG8	Q96MW5	colon	male	1	0	1.0414	0.919362	1.17963	0.523555	0.861181
KLOTHO	Q9UEF7	colon	male	1	0	1.0473	0.908618	1.20715	0.523687	0.861272
SLIT2	O94813	colon	male	1	0	1.05512	0.894684	1.24434	0.523728	0.861297
THA11	Q96EK4	colon	male	1	0	0.960802	0.849669	1.08647	0.523746	0.861306
IgJ	P01591	colon	male	1	0	1.03512	0.930854	1.15107	0.523976	0.861493
CG069	Q9H7B7	colon	male	1	0	0.962349	0.855195	1.08293	0.524002	0.861515
Inhibin a subunit	P05111	colon	male	1	0	0.946107	0.797866	1.12189	0.524019	0.861524
SEM4A	Q9H3S1	colon	male	1	0	1.05061	0.902489	1.22305	0.524287	0.861649
GAA	P10253	colon	male	1	0	1.06008	0.88572	1.26876	0.524553	0.861722
PSB5	P28074	colon	male	1	0	1.04398	0.914308	1.19204	0.524754	0.861832
BPHL	Q86WA6	colon	male	1	0	0.944387	0.791706	1.12651	0.524806	0.86188
SFTA2	Q6UW10	colon	male	1	0	1.0415	0.918796	1.1806	0.5249	0.861954
Myokinase, human	P00568	colon	male	1	0	0.941298	0.781151	1.13428	0.524916	0.861954
TSEAR	Q8WU66	colon	male	1	0	1.03909	0.923212	1.16951	0.525053	0.861974
RPB11	P52435	colon	male	1	0	1.03644	0.928063	1.15748	0.525306	0.862124
CD036	Q96KX1	colon	male	1	0	0.935912	0.762872	1.1482	0.525417	0.862223
LRP1	Q07954	colon	male	1	0	1.0429	0.915972	1.18742	0.525818	0.86241
HUS1	O60921	colon	male	1	0	1.04981	0.903322	1.22005	0.526127	0.86249
PIR	O00625	colon	male	1	0	0.956353	0.833094	1.09785	0.526128	0.86249
TERB2	Q8NHR7	colon	male	1	0	0.95108	0.81444	1.11065	0.526194	0.862546
CHM2B	Q9UQN3	colon	male	1	0	0.934087	0.756491	1.15338	0.526257	0.862574
PPME1	Q9Y570	colon	male	1	0	0.942343	0.784148	1.13245	0.526497	0.862718
LIMA1	Q9UHB6	colon	male	1	0	1.03894	0.923012	1.16942	0.526881	0.862894
ZN134	P52741	colon	male	1	0	0.966635	0.870188	1.07377	0.526885	0.862894
CB39L	Q9H9S4	colon	male	1	0	0.942824	0.785525	1.13162	0.527258	0.863064
Ephrin-A3	P52797	colon	male	1	0	1.03623	0.927958	1.15714	0.527329	0.863132
NSDHL	Q15738	colon	male	1	0	1.04244	0.916376	1.18585	0.527371	0.863132
Activin AB	P08476	colon	male	1	0	1.0431	0.915121	1.18898	0.527496	0.863132
FOXP3	Q9BZS1	colon	male	1	0	1.03735	0.925802	1.16234	0.527536	0.863161
P3IP1	Q96FE7	colon	male	1	0	1.0319	0.936053	1.13755	0.527849	0.863281
KCAB2	Q13303	colon	male	1	0	1.05479	0.893762	1.24484	0.527953	0.863348
ARI1A	O14497	colon	male	1	0	1.04043	0.91987	1.17679	0.528212	0.86353
JNK2	P45984	colon	male	1	0	0.939585	0.774088	1.14046	0.528438	0.863635
K1024	Q9UPX6	colon	male	1	0	1.03411	0.931691	1.14778	0.528523	0.863642
DPYL5	Q9BPU6	colon	male	1	0	1.04007	0.920411	1.17529	0.528658	0.863642
LIRA4	P59901	colon	male	1	0	1.0486	0.904647	1.21546	0.528768	0.863642
GRK5	P34947	colon	male	1	0	0.946975	0.799288	1.12195	0.528818	0.863642
Chondrocalcin	P02458	colon	male	1	0	0.954439	0.82544	1.1036	0.52907	0.863702
CC90B	Q9GZT6	colon	male	1	0	1.05424	0.894271	1.24284	0.529273	0.863716
UT1	Q13336	colon	male	1	0	1.04116	0.918188	1.18061	0.529344	0.863746
GALT9	Q9HCQ5	colon	male	1	0	0.958381	0.839457	1.09415	0.529445	0.863847
sLRP1:ECD	Q07954	colon	male	1	0	0.958432	0.839508	1.0942	0.529939	0.864003
MZT2A	Q6P582	colon	male	1	0	1.05359	0.895145	1.24009	0.530109	0.864056
CBPN	P15169	colon	male	1	0	0.956309	0.83178	1.09948	0.530263	0.864196
DPP6	P42658	colon	male	1	0	1.04444	0.911824	1.19634	0.530265	0.864196
LIRA5	A6NI73	colon	male	1	0	1.04934	0.902813	1.21964	0.530277	0.864198
C1QR1	Q9NPY3	colon	male	1	0	0.955766	0.829801	1.10085	0.530373	0.864215
ATF6A	P18850	colon	male	1	0	1.04725	0.906554	1.20978	0.530538	0.864276
DPY30	Q9C005	colon	male	1	0	1.05201	0.897806	1.23269	0.530709	0.864442
EFHD1	Q9BUP0	colon	male	1	0	1.04969	0.902013	1.22154	0.530741	0.864442
TMG1:Pro-form, ECD	O14668	colon	male	1	0	0.939765	0.77378	1.14136	0.530961	0.864562
PKHO2	Q8TD55	colon	male	1	0	0.950638	0.811389	1.11379	0.53104	0.864589
RBP56	Q92804	colon	male	1	0	0.945334	0.792746	1.12729	0.531372	0.864711
CD82 antigen	P27701	colon	male	1	0	1.04553	0.909354	1.20209	0.53176	0.864812
Ezrin	P15311	colon	male	1	0	0.932595	0.749323	1.16069	0.531902	0.864898
KI3L3:CD	Q8N743	colon	male	1	0	1.04373	0.912649	1.19365	0.531902	0.864898
IFN-a/b R1	P17181	colon	male	1	0	0.951936	0.8157	1.11093	0.531925	0.864905
CBLC	Q9ULV8	colon	male	1	0	1.04657	0.907237	1.20731	0.532309	0.86498
PDE4D	Q08499	colon	male	1	0	1.03703	0.925098	1.16251	0.532642	0.865078
CX069	Q96HG1	colon	male	1	0	1.03692	0.925294	1.162	0.53274	0.865138
MINP1	Q9UNW1	colon	male	1	0	1.04211	0.9154	1.18636	0.532882	0.865203
GAS7	O60861	colon	male	1	0	0.965399	0.864211	1.07843	0.533066	0.865271
5NT1A	Q9BXI3	colon	male	1	0	1.04363	0.912402	1.19373	0.533379	0.86537
JNK2	P45984	colon	male	1	0	1.0635	0.876184	1.29085	0.533422	0.86537
ATIF1	Q9UII2	colon	male	1	0	1.05772	0.886491	1.26202	0.533426	0.86537
ORAV1	Q8WV07	colon	male	1	0	1.04429	0.911127	1.19691	0.533512	0.865413
CRH	P06850	colon	male	1	0	0.957884	0.836344	1.09709	0.534244	0.865594
ECP	P12724	colon	male	1	0	1.04799	0.903967	1.21497	0.534289	0.865594
CDKA2	O75956	colon	male	1	0	0.932348	0.747522	1.16287	0.534334	0.865594
FKBP7	Q9Y680	colon	male	1	0	0.94775	0.800164	1.12256	0.534361	0.865594
AIPL1	Q9NZN9	colon	male	1	0	1.03448	0.929538	1.15128	0.534474	0.865599
MOT4	O15427	colon	male	1	0	0.933177	0.750179	1.16081	0.534604	0.865675
PEPA4	P0DJD7	colon	male	1	0	0.958203	0.837379	1.09646	0.534694	0.865709
carbonic anhydrase II	P00918	colon	male	1	0	1.04388	0.911472	1.19551	0.534929	0.865851
RBM23	Q86U06	colon	male	1	0	1.04993	0.900126	1.22468	0.535014	0.865861
CHST5	Q9GZS9	colon	male	1	0	0.949923	0.807507	1.11746	0.535315	0.865865
KS6A1	Q15418	colon	male	1	0	0.95617	0.829817	1.10176	0.535395	0.865879
UPP	Q96BW1	colon	male	1	0	0.953571	0.820229	1.10859	0.536178	0.865879
CD320	Q9NPF0	colon	male	1	0	1.04113	0.916257	1.18301	0.536385	0.865879
PACN3	Q9UKS6	colon	male	1	0	0.946681	0.795684	1.12633	0.536548	0.865879
TCF24	Q7RTU0	colon	male	1	0	0.96225	0.851701	1.08715	0.536562	0.865879
ZP4	Q12836	colon	male	1	0	1.05186	0.895924	1.23493	0.536868	0.866031
NENF	Q9UMX5	colon	male	1	0	0.958701	0.838578	1.09603	0.536913	0.866031
IL-4	P05112	colon	male	1	0	1.03854	0.921005	1.17108	0.53715	0.866051
HSP 10	P61604	colon	male	1	0	0.935686	0.757563	1.15569	0.537246	0.866051
G3ST1	Q99999	colon	male	1	0	1.04321	0.912	1.19331	0.537324	0.866098
GFPT1	Q06210	colon	male	1	0	0.947739	0.799103	1.12402	0.537427	0.866172
CJ038	Q5VUB5	colon	male	1	0	0.955129	0.825447	1.10519	0.537479	0.866172
Granulysin	P22749	colon	male	1	0	0.960048	0.843316	1.09294	0.537627	0.866221
HYOU1	Q9Y4L1	colon	male	1	0	0.947873	0.799473	1.12382	0.53774	0.866301
IL-15 Ra	Q13261	colon	male	1	0	1.05191	0.895329	1.23587	0.538278	0.866625
SPDEF	O95238	colon	male	1	0	1.04144	0.915083	1.18524	0.53837	0.866653
Endoglin	P17813	colon	male	1	0	0.95613	0.828774	1.10306	0.538488	0.866653
TTL12	Q14166	colon	male	1	0	0.949616	0.805364	1.11971	0.538572	0.866653
POLI	Q9UNA4	colon	male	1	0	0.961375	0.847759	1.09022	0.539303	0.867118
Zyxin	Q15942	colon	male	1	0	0.954429	0.822279	1.10782	0.539616	0.867293
NOE3:C-term	Q96PB7	colon	male	1	0	1.03921	0.919039	1.17509	0.539619	0.867293
THEM4	Q5T1C6	colon	male	1	0	0.949663	0.805165	1.12009	0.539689	0.867359
Phospholipase C-beta-1	Q9NQ66	colon	male	1	0	0.94551	0.790407	1.13105	0.53994	0.867371
CEA16	Q2WEN9	colon	male	1	0	0.949527	0.804521	1.12067	0.540183	0.867481
CEBPE	Q15744	colon	male	1	0	1.03747	0.922194	1.16715	0.540471	0.867677
TIGIT	Q495A1	colon	male	1	0	0.956487	0.829348	1.10312	0.540967	0.867873
Keratin 72	Q14CN4	colon	male	1	0	0.951588	0.811626	1.11569	0.540974	0.867873
MAEA	Q7L5Y9	colon	male	1	0	0.964043	0.857222	1.08418	0.541101	0.867873
Collagen II	P02458	colon	male	1	0	0.958634	0.837127	1.09778	0.541253	0.867922
CCD50	Q8IVM0	colon	male	1	0	0.952115	0.813416	1.11446	0.541295	0.867922
OX2G	P41217	colon	male	1	0	0.954786	0.822997	1.10768	0.541512	0.867961
RSPO3	Q9BXY4	colon	male	1	0	1.0411	0.914768	1.18487	0.541718	0.868041
IgG4, Kappa	P01861	colon	male	1	0	0.944608	0.786558	1.13442	0.541883	0.868079
CLC2D	Q9UHP7	colon	male	1	0	1.04444	0.908226	1.20108	0.541985	0.868079
KLHL7	Q8IXQ5	colon	male	1	0	1.03394	0.928765	1.15102	0.542002	0.868079
TMEM9:ECD	Q9P0T7	colon	male	1	0	1.03594	0.924802	1.16043	0.542005	0.868079
CUL3	Q13618	colon	male	1	0	0.947216	0.795687	1.1276	0.542049	0.868079
NDUA2	O43678	colon	male	1	0	1.05751	0.883488	1.26581	0.542159	0.868122
UB2D3	P61077	colon	male	1	0	1.05063	0.896316	1.2315	0.542286	0.868122
DnaJ homolog	Q96DA6	colon	male	1	0	0.952111	0.813048	1.11496	0.542418	0.868122
AMGO1:CD	Q86WK6	colon	male	1	0	0.957121	0.831115	1.10223	0.542853	0.868401
PYGL	P06737	colon	male	1	0	1.05735	0.883468	1.26545	0.54296	0.868424
C19L1	Q69YN2	colon	male	1	0	0.949928	0.804961	1.121	0.543186	0.86843
PLOD2	O00469	colon	male	1	0	1.03314	0.930014	1.14771	0.543392	0.86843
DECR2	Q9NUI1	colon	male	1	0	0.941355	0.774408	1.14429	0.544023	0.868544
EHD2	Q9NZN4	colon	male	1	0	1.04493	0.906598	1.20438	0.544092	0.868569
SLIT1	O75093	colon	male	1	0	0.953949	0.819106	1.11099	0.544298	0.868678
K1467:N-term	A2RU67	colon	male	1	0	1.0374	0.921295	1.16813	0.544319	0.868678
DPP10	Q8N608	colon	male	1	0	0.922163	0.709631	1.19835	0.54435	0.868684
CCP1	P53805	colon	male	1	0	0.955504	0.824747	1.10699	0.544375	0.868695
RABP1	P29762	colon	male	1	0	1.04617	0.904121	1.21053	0.544376	0.868695
FXYD6	Q9H0Q3	colon	male	1	0	1.04772	0.901101	1.21819	0.544482	0.868739
DOCK9	Q9BZ29	colon	male	1	0	1.03551	0.924837	1.15944	0.545108	0.869022
CP071	Q8IYS4	colon	male	1	0	1.04758	0.901112	1.21786	0.545217	0.869082
kallikrein 13	Q9UKR3	colon	male	1	0	1.03872	0.918397	1.1748	0.54533	0.86912
PQBP1	O60828	colon	male	1	0	1.03188	0.932076	1.14238	0.545387	0.86912
ITB5	P18084	colon	male	1	0	0.951146	0.808609	1.11881	0.545393	0.86912
Angiostatin	P00747	colon	male	1	0	1.05178	0.892976	1.23884	0.545476	0.86912
HEM6	P36551	colon	male	1	0	1.04294	0.910048	1.19523	0.545481	0.86912
KREM1	Q96MU8	colon	male	1	0	0.959688	0.839788	1.09671	0.54566	0.869186
PPBN	P10696	colon	male	1	0	0.950131	0.804782	1.12173	0.545914	0.869294
ELMO2	Q96JJ3	colon	male	1	0	1.05649	0.883846	1.26286	0.546076	0.869428
NSF	P46459	colon	male	1	0	1.06011	0.877048	1.28139	0.546145	0.869451
UBS3A	P57075	colon	male	1	0	1.04601	0.903836	1.21054	0.546203	0.869495
RPAIN	Q86UA6	colon	male	1	0	0.962878	0.851546	1.08877	0.546239	0.869512
S100A4	P26447	colon	male	1	0	0.926605	0.723317	1.18703	0.546368	0.869605
HNP-1	P59665	colon	male	1	0	1.0395	0.916538	1.17896	0.546412	0.869652
PAPD1	Q9NVV4	colon	male	1	0	1.03805	0.91937	1.17205	0.5466	0.869763
C1-Esterase Inhibitor	P05155	colon	male	1	0	1.04941	0.897084	1.22761	0.546693	0.869855
Galectin-1	P09382	colon	male	1	0	1.04081	0.913863	1.18539	0.546696	0.869855
LRIG1	Q96JA1	colon	male	1	0	1.04001	0.915441	1.18154	0.546701	0.869855
PSG3	Q16557	colon	male	1	0	1.0366	0.922189	1.1652	0.546924	0.869968
CJ105	Q8TEF2	colon	male	1	0	0.96807	0.870942	1.07603	0.547467	0.870186
RFNG	Q9Y644	colon	male	1	0	0.952799	0.813921	1.11537	0.547481	0.870186
sICAM-2	P13598	colon	male	1	0	1.04109	0.913004	1.18715	0.5477	0.870231
FGRL1	Q8N441	colon	male	1	0	0.938752	0.763893	1.15364	0.547848	0.87036
SPIN3	Q5JUX0	colon	male	1	0	0.963713	0.854262	1.08719	0.547897	0.870423
TrkB	Q16620	colon	male	1	0	0.958906	0.83619	1.09963	0.548101	0.870526
GALK1	P51570	colon	male	1	0	0.941807	0.774382	1.14543	0.548278	0.870526
TYW3	Q6IPR3	colon	male	1	0	1.03232	0.930484	1.1453	0.548308	0.870526
HPT	P00738	colon	male	1	0	1.05954	0.877219	1.27975	0.548324	0.870526
SYWC	P23381	colon	male	1	0	0.961572	0.846081	1.09283	0.548355	0.870526
THS7A:TSP type-1 domain 17	Q9UPZ6	colon	male	1	0	0.96378	0.854345	1.08723	0.548557	0.87062
CPZIP	Q6JBY9	colon	male	1	0	0.948663	0.798591	1.12694	0.548623	0.87062
CHMP6	Q96FZ7	colon	male	1	0	0.943368	0.77973	1.14135	0.548648	0.87062
ACTH	P01189	colon	male	1	0	0.943008	0.778264	1.14263	0.549181	0.870995
TERF1	P54274	colon	male	1	0	1.04064	0.913419	1.18559	0.549305	0.870995
UBP25	Q9UHP3	colon	male	1	0	0.958964	0.835903	1.10014	0.549861	0.871086
HHLA3	Q9XRX5	colon	male	1	0	1.04968	0.895404	1.23054	0.549974	0.871154
RNF13	O43567	colon	male	1	0	0.954943	0.820925	1.11084	0.550141	0.871223
Dr1-associated corepressor	Q14919	colon	male	1	0	1.04169	0.911024	1.19111	0.550296	0.871299
P85A	P27986	colon	male	1	0	0.958621	0.83444	1.10128	0.550497	0.871319
LMA2L	Q9H0V9	colon	male	1	0	0.950895	0.80591	1.12196	0.550811	0.871319
DYLT1	P63172	colon	male	1	0	0.949471	0.800744	1.12582	0.550833	0.871319
IFIT2	P09913	colon	male	1	0	0.968822	0.873058	1.07509	0.550862	0.871331
ENAH	Q8N8S7	colon	male	1	0	0.942152	0.774596	1.14595	0.550907	0.871391
UBP21	Q9UK80	colon	male	1	0	1.03899	0.916229	1.17819	0.551052	0.871476
ARHG8	Q7Z628	colon	male	1	0	1.03951	0.91508	1.18086	0.551389	0.87158
UBE2N/UBE2V2 Complex	P61088	colon	male	1	0	0.939333	0.764514	1.15413	0.5514	0.87158
NR3L1	Q68D85	colon	male	1	0	1.03205	0.930249	1.145	0.551547	0.871662
PSA1	P25786	colon	male	1	0	0.964585	0.856512	1.08629	0.552021	0.871917
WNT5B	Q9H1J7	colon	male	1	0	0.950117	0.802668	1.12465	0.552044	0.871917
AR2BP	Q9Y2Y0	colon	male	1	0	0.952495	0.811283	1.11829	0.552205	0.871961
Enterokinase	P98073	colon	male	1	0	0.950184	0.802793	1.12464	0.552394	0.871998
MPP5	Q8N3R9	colon	male	1	0	0.955184	0.821074	1.1112	0.55251	0.871998
b-CF	P0DN86	colon	male	1	0	0.953575	0.815142	1.11552	0.552516	0.871998
CAND1	Q86VP6	colon	male	1	0	0.946132	0.788135	1.1358	0.552516	0.871998
PKHB1	Q9UF11	colon	male	1	0	0.950379	0.803446	1.12418	0.552559	0.871998
S2611	Q86WA9	colon	male	1	0	1.03438	0.925149	1.15651	0.552744	0.872171
HCC-1	Q16627	colon	male	1	0	1.04596	0.901699	1.21331	0.552876	0.872212
THG1	Q9NWX6	colon	male	1	0	0.955238	0.821113	1.11127	0.55303	0.872235
CTCF	P49711	colon	male	1	0	0.938718	0.761624	1.15699	0.553259	0.872262
SYNM	Q96I59	colon	male	1	0	0.924347	0.712648	1.19893	0.553319	0.872262
4EBP3	O60516	colon	male	1	0	0.967302	0.866608	1.0797	0.55334	0.872262
PSD7	P51665	colon	male	1	0	0.955841	0.823209	1.10984	0.553467	0.872281
Arylsulfatase A	P15289	colon	male	1	0	0.952843	0.812142	1.11792	0.553471	0.872281
IMDH2	P12268	colon	male	1	0	0.954328	0.817601	1.11392	0.553494	0.872281
BRAF1	P15056	colon	male	1	0	0.955429	0.821672	1.11096	0.553495	0.872281
BUB1	O43683	colon	male	1	0	0.953276	0.813696	1.1168	0.55359	0.872353
MFAP1	P55081	colon	male	1	0	0.951555	0.807358	1.12151	0.553675	0.872361
KCD17	Q8N5Z5	colon	male	1	0	0.966273	0.862542	1.08248	0.553769	0.872385
CPN2	P22792	colon	male	1	0	1.04124	0.910855	1.19029	0.553826	0.872404
Galectin-7	P47929	colon	male	1	0	0.968994	0.873005	1.07554	0.554004	0.872404
FCERA	P12319	colon	male	1	0	1.04363	0.905913	1.20228	0.554232	0.872426
PCDA7	Q9UN72	colon	male	1	0	1.04229	0.90857	1.19569	0.554353	0.872439
SG11A	Q6PDA7	colon	male	1	0	1.03464	0.924182	1.15831	0.554367	0.872444
PPase	Q15181	colon	male	1	0	1.04943	0.89428	1.2315	0.554459	0.872446
TGF-b2	P61812	colon	male	1	0	0.942837	0.775662	1.14604	0.554462	0.872446
PGK2	P07205	colon	male	1	0	0.946516	0.78866	1.13597	0.554867	0.872627
PLA2R	Q13018	colon	male	1	0	0.959299	0.835706	1.10117	0.554872	0.872627
KI2L4	Q99706	colon	male	1	0	0.9537	0.814806	1.11627	0.554986	0.872627
NHERF	O14745	colon	male	1	0	0.941794	0.77163	1.14948	0.555323	0.872675
Tenascin		colon	male	1	0	1.04057	0.911666	1.1877	0.555604	0.872675
RASN	P01111	colon	male	1	0	1.04906	0.894578	1.23023	0.555644	0.872675
EphB4	P54760	colon	male	1	0	1.05439	0.88409	1.25749	0.555704	0.872675
Coactosin-like protein	Q14019	colon	male	1	0	0.94638	0.787774	1.13692	0.555957	0.872675
NPFF	O15130	colon	male	1	0	1.03793	0.916905	1.17493	0.556175	0.872801
UBE2S	Q16763	colon	male	1	0	1.04889	0.894672	1.22969	0.556355	0.872838
SYJ2B	P57105	colon	male	1	0	0.957807	0.829619	1.1058	0.556494	0.872838
TRIB2	Q92519	colon	male	1	0	1.04764	0.897103	1.22343	0.556522	0.872838
EPHB3	P54753	colon	male	1	0	1.04937	0.893524	1.23239	0.556908	0.872958
PGAM2	P15259	colon	male	1	0	0.940091	0.764913	1.15539	0.557084	0.873004
RRAGC	Q9HB90	colon	male	1	0	1.03595	0.920723	1.16559	0.55717	0.873004
GPNMB:CD	Q14956	colon	male	1	0	0.952323	0.808911	1.12116	0.557461	0.873004
Gro-b	P19875	colon	male	1	0	0.950533	0.802294	1.12616	0.557566	0.873025
ZN560	Q96MR9	colon	male	1	0	0.966052	0.860665	1.08434	0.55786	0.873213
GPX2	P18283	colon	male	1	0	1.03479	0.922923	1.16023	0.557928	0.873276
MFAP2	P55001	colon	male	1	0	1.03257	0.927559	1.14947	0.558064	0.873305
BT3A3	O00478	colon	male	1	0	1.05504	0.881763	1.26238	0.558311	0.873467
Granzyme M	P51124	colon	male	1	0	0.960607	0.839577	1.09908	0.558589	0.873581
GT251	Q8NBJ5	colon	male	1	0	1.03923	0.913497	1.18226	0.558683	0.873581
KHDCL	Q5JSQ8	colon	male	1	0	0.961724	0.843732	1.09622	0.558955	0.873581
Angiotensinogen	P01019	colon	male	1	0	1.04718	0.897156	1.2223	0.558975	0.873581
MCP-1	P13500	colon	male	1	0	0.946129	0.785745	1.13925	0.559004	0.873581
EPHA4	P54764	colon	male	1	0	0.954804	0.817562	1.11509	0.559129	0.873635
g-Synuclein	O76070	colon	male	1	0	0.955054	0.81843	1.11448	0.559322	0.873671
LR2BP	Q9P2M1	colon	male	1	0	0.952807	0.810072	1.12069	0.559331	0.873675
P3C2A	O00443	colon	male	1	0	1.04599	0.899368	1.21652	0.559544	0.873839
OCRL	Q01968	colon	male	1	0	1.03043	0.931713	1.13961	0.559618	0.873889
CAMK2B	Q13554	colon	male	1	0	0.943741	0.77685	1.14649	0.559776	0.873908
SEM5A	Q13591	colon	male	1	0	0.963158	0.848965	1.09271	0.559906	0.873931
CAPS2	Q86UW7	colon	male	1	0	0.947427	0.790033	1.13618	0.560142	0.873993
Cytidylate kinase	P30085	colon	male	1	0	1.0292	0.934143	1.13393	0.560505	0.874212
ATL1	Q8N6G6	colon	male	1	0	0.94799	0.791923	1.13481	0.560591	0.874212
Lectin, mannose-binding 2	Q12907	colon	male	1	0	1.04374	0.90359	1.20563	0.560606	0.874212
SCCA1	P29508	colon	male	1	0	1.03286	0.926171	1.15184	0.561101	0.874332
ZN334	Q9HCZ1	colon	male	1	0	0.951199	0.803456	1.12611	0.561292	0.874423
CA198	Q9H425	colon	male	1	0	0.957765	0.827885	1.10802	0.561655	0.874583
UB2J1	Q9Y385	colon	male	1	0	0.961339	0.841451	1.09831	0.561808	0.874667
PCDG2	Q9Y5H1	colon	male	1	0	0.941293	0.767114	1.15502	0.562246	0.874933
PNPO	Q9NVS9	colon	male	1	0	1.03758	0.91584	1.1755	0.562363	0.875013
CD63	P08962	colon	male	1	0	1.03427	0.922816	1.15919	0.562439	0.875037
CLK2	P49760	colon	male	1	0	1.04048	0.90974	1.19	0.562463	0.875037
FGF23	Q9GZV9	colon	male	1	0	0.940755	0.76463	1.15745	0.563634	0.875679
MYG1	Q9HB07	colon	male	1	0	0.936025	0.747853	1.17154	0.563701	0.875702
OAS1	P00973	colon	male	1	0	1.03456	0.921833	1.16108	0.563771	0.875726
TNNT3	P45378	colon	male	1	0	0.960894	0.83916	1.10029	0.56382	0.875726
3HAO	P46952	colon	male	1	0	0.952779	0.808443	1.12288	0.563842	0.875726
PPIL1	Q9Y3C6	colon	male	1	0	0.942523	0.770872	1.1524	0.563874	0.875726
RAMP1	O60894	colon	male	1	0	0.950694	0.800634	1.12888	0.564021	0.875741
CXD2	Q9UKL4	colon	male	1	0	1.03239	0.926426	1.15047	0.564036	0.875741
NLGN2:CD	Q8NFZ4	colon	male	1	0	0.965575	0.857224	1.08762	0.564039	0.875741
IL-17	Q16552	colon	male	1	0	0.949559	0.796426	1.13214	0.564058	0.875741
5HT2A	P28223	colon	male	1	0	0.955478	0.818485	1.1154	0.564074	0.875741
CSDC2	Q9Y534	colon	male	1	0	0.97041	0.87611	1.07486	0.564699	0.876234
GRIK2	Q13002	colon	male	1	0	1.04445	0.900749	1.21108	0.5647	0.876234
Dtk	Q06418	colon	male	1	0	1.0402	0.909601	1.18956	0.56473	0.876234
ZN483	Q8TF39	colon	male	1	0	0.945806	0.782358	1.1434	0.564889	0.876276
AP4M1	O00189	colon	male	1	0	0.935914	0.746931	1.17271	0.564931	0.87629
PRP6:region 1	O94906	colon	male	1	0	1.03301	0.924827	1.15386	0.564987	0.876296
FOXL2	P58012	colon	male	1	0	0.960056	0.835597	1.10305	0.565002	0.876296
UB2G1	P62253	colon	male	1	0	0.94831	0.791464	1.13624	0.565045	0.876302
FAH2A	Q96GK7	colon	male	1	0	1.04319	0.903102	1.20502	0.565475	0.876545
TMM24	O14523	colon	male	1	0	0.945853	0.782146	1.14383	0.565895	0.876656
Aggrecan	P16112	colon	male	1	0	0.949901	0.79702	1.13211	0.565923	0.876656
CLC4A	Q9UMR7	colon	male	1	0	1.02875	0.933754	1.13341	0.566388	0.877037
CR3L1	Q96BA8	colon	male	1	0	1.03912	0.911338	1.18483	0.566487	0.877108
CI061	Q15884	colon	male	1	0	0.969424	0.871712	1.07809	0.566729	0.877171
PTN	P21246	colon	male	1	0	1.05027	0.888018	1.24217	0.566731	0.877171
PATE	Q8WXA2	colon	male	1	0	0.94584	0.781777	1.14433	0.566737	0.877171
SYT13	Q7L8C5	colon	male	1	0	1.04838	0.891851	1.23237	0.566893	0.877171
GCH1	P30793	colon	male	1	0	1.03207	0.926369	1.14983	0.566904	0.877171
MYZAP	P0CAP1	colon	male	1	0	1.04053	0.908212	1.19213	0.56694	0.877192
FCGR1	P12314	colon	male	1	0	0.963761	0.849137	1.09386	0.567762	0.877675
Fibrinogen	P02671	colon	male	1	0	0.95955	0.832787	1.10561	0.567876	0.877701
ISK9	Q5DT21	colon	male	1	0	0.953677	0.810387	1.1223	0.568015	0.877796
ROR1	Q01973	colon	male	1	0	0.95674	0.821949	1.11363	0.568137	0.877834
RN148:region 2	Q8N7C7	colon	male	1	0	1.0495	0.889045	1.23892	0.568184	0.877834
TFR2	Q9UP52	colon	male	1	0	1.03559	0.918279	1.16789	0.568584	0.878032
PRL-3	O75365	colon	male	1	0	0.941973	0.766957	1.15693	0.568666	0.878076
IL-19	Q9UHD0	colon	male	1	0	1.0434	0.901584	1.20751	0.568706	0.878076
SYTC	P26639	colon	male	1	0	0.939986	0.75976	1.16296	0.568765	0.878076
SEM4G	Q9NTN9	colon	male	1	0	1.04924	0.889357	1.23786	0.568797	0.878076
PHF3	Q92576	colon	male	1	0	0.958286	0.827636	1.10956	0.568837	0.878108
FZD8	Q9H461	colon	male	1	0	1.03704	0.915044	1.17529	0.568983	0.878194
MEF2D	Q14814	colon	male	1	0	0.962248	0.842834	1.09858	0.569191	0.878345
FGF-3	P11487	colon	male	1	0	0.948739	0.791412	1.13734	0.569474	0.878362
p53 R175H	P04637	colon	male	1	0	0.958234	0.827159	1.11008	0.569724	0.878502
APCD1	Q8J025	colon	male	1	0	1.02978	0.930674	1.13945	0.569739	0.878508
SCF sR	P10721	colon	male	1	0	0.960025	0.834017	1.10507	0.56985	0.878555
OTU7B	Q6GQQ9	colon	male	1	0	1.05361	0.879846	1.26168	0.570118	0.878646
CRIS3	P54108	colon	male	1	0	1.0302	0.929645	1.14164	0.570148	0.878646
LL-37	P49913	colon	male	1	0	1.04102	0.906138	1.19598	0.570163	0.878646
ATX3	P54252	colon	male	1	0	0.953217	0.807907	1.12466	0.57019	0.878647
ANGL4	Q9BY76	colon	male	1	0	1.03563	0.917624	1.16881	0.570572	0.878751
GP1BB	P13224	colon	male	1	0	0.953144	0.807314	1.12532	0.5711	0.878938
Quinone reductase 2	P16083	colon	male	1	0	0.955362	0.815714	1.11892	0.571142	0.878961
IGS11:ECD	Q5DX21	colon	male	1	0	1.03944	0.909163	1.18839	0.571261	0.878974
TMUB1	Q9BVT8	colon	male	1	0	1.03713	0.914108	1.17671	0.571454	0.878983
SRP14	P37108	colon	male	1	0	0.974508	0.891135	1.06568	0.571474	0.878988
Holo-TC I	P20061	colon	male	1	0	1.0413	0.905063	1.19804	0.571627	0.879064
IL3RB:ECD	P32927	colon	male	1	0	0.962252	0.841855	1.09987	0.572608	0.879472
SPI2	O75830	colon	male	1	0	0.946352	0.781308	1.14626	0.572808	0.879517
EXD1	Q8NHP7	colon	male	1	0	1.02985	0.929602	1.1409	0.573524	0.879965
PABP3	Q9H361	colon	male	1	0	0.95415	0.810257	1.1236	0.573614	0.879965
PSMA	Q04609	colon	male	1	0	1.03962	0.90799	1.19033	0.573767	0.879965
GRM2B	Q96HH9	colon	male	1	0	0.95676	0.820182	1.11608	0.573796	0.879965
SIG11:CD	Q96RL6	colon	male	1	0	0.960931	0.836301	1.10413	0.573923	0.879965
F19A5	Q7Z5A7	colon	male	1	0	0.966845	0.859627	1.08744	0.573965	0.879976
APEX1	P27695	colon	male	1	0	0.948989	0.790462	1.13931	0.574502	0.880148
14-3-3 protein beta/alpha	P31946	colon	male	1	0	0.938787	0.753003	1.17041	0.57451	0.880148
DSG4	Q86SJ6	colon	male	1	0	0.955667	0.815743	1.11959	0.574524	0.880148
CB089	Q86V40	colon	male	1	0	0.952544	0.80369	1.12897	0.57494	0.880381
TIM-4	Q96H15	colon	male	1	0	0.95465	0.811707	1.12277	0.574944	0.880381
CHM1A	Q9HD42	colon	male	1	0	0.941088	0.761069	1.16369	0.575121	0.880445
D108B	Q8NET1	colon	male	1	0	0.954252	0.8101	1.12405	0.575191	0.880478
Cardiotrophin-1	Q16619	colon	male	1	0	0.952443	0.803196	1.12942	0.575253	0.880532
OLR1	P78380	colon	male	1	0	0.954269	0.810094	1.1241	0.575397	0.880563
CF057	Q5VUM1	colon	male	1	0	0.96256	0.842232	1.10008	0.575445	0.880563
KDF1	Q8NAX2	colon	male	1	0	1.04605	0.893525	1.22462	0.575537	0.880563
LRAP	Q6P179	colon	male	1	0	0.965319	0.853124	1.09227	0.575537	0.880563
CTDS1	Q9GZU7	colon	male	1	0	0.93767	0.748493	1.17466	0.575628	0.880563
FGF-8F	P55075	colon	male	1	0	0.970683	0.874637	1.07728	0.575661	0.880563
OSM	P13725	colon	male	1	0	1.03842	0.909999	1.18496	0.575683	0.880563
APMAP	Q9HDC9	colon	male	1	0	0.950099	0.794173	1.13664	0.575705	0.880563
LRRT4:CD	Q86VH4	colon	male	1	0	1.03051	0.927547	1.1449	0.575786	0.880563
COMD9	Q9P000	colon	male	1	0	0.945015	0.775169	1.15208	0.57583	0.880563
Siglec-5	O15389	colon	male	1	0	1.04929	0.886361	1.24216	0.576281	0.880752
RHG25	P42331	colon	male	1	0	0.946672	0.781104	1.14734	0.576356	0.880781
Endothelin-converting enzyme 1:CD	P42892	colon	male	1	0	1.03777	0.911204	1.18191	0.576408	0.880819
GALT1	Q10472	colon	male	1	0	0.974787	0.891219	1.06619	0.576567	0.880876
NPM1	P06748	colon	male	1	0	0.958018	0.824018	1.11381	0.576918	0.880951
UBE2C	O00762	colon	male	1	0	0.961358	0.837042	1.10414	0.576986	0.880951
VNN2	O95498	colon	male	1	0	1.039	0.908291	1.18852	0.577024	0.880951
TSP3	P49746	colon	male	1	0	1.04222	0.901005	1.20557	0.577744	0.881239
G-CSF	P09919	colon	male	1	0	0.958118	0.824083	1.11395	0.577906	0.88125
CALB2	P22676	colon	male	1	0	0.960815	0.834541	1.10619	0.578179	0.881375
F176B	Q9NVM1	colon	male	1	0	0.96882	0.866459	1.08327	0.578217	0.881375
BTG4	Q9NY30	colon	male	1	0	0.95552	0.81392	1.12175	0.578218	0.881375
EIF1	P41567	colon	male	1	0	0.962729	0.842033	1.10072	0.578366	0.881389
SCAND1	P57086	colon	male	1	0	1.04187	0.901508	1.20408	0.578521	0.8816
Vinculin	P18206	colon	male	1	0	0.954047	0.808108	1.12634	0.578646	0.88161
DUS21	Q9H596	colon	male	1	0	0.9505	0.794455	1.13719	0.579	0.881686
Cadherin-11:ECD	P55287	colon	male	1	0	1.03813	0.90941	1.18507	0.579551	0.881754
SNF8	Q96H20	colon	male	1	0	1.033	0.92084	1.15882	0.57982	0.881808
VGLL4	Q14135	colon	male	1	0	0.960975	0.834501	1.10662	0.580346	0.88212
CSH	P0DML2	colon	male	1	0	1.03793	0.909562	1.18441	0.580483	0.882206
KIF3C	O14782	colon	male	1	0	0.964711	0.849225	1.0959	0.58077	0.882323
Chymase	P23946	colon	male	1	0	0.956855	0.818216	1.11898	0.580775	0.882323
MIOX	Q9UGB7	colon	male	1	0	0.954006	0.806968	1.12784	0.581409	0.882477
eIF-5A-1	P63241	colon	male	1	0	0.945255	0.773782	1.15473	0.581439	0.882477
Fas, soluble	P25445	colon	male	1	0	0.966984	0.858169	1.0896	0.581492	0.882477
Bcl-2	P10415	colon	male	1	0	0.955416	0.812364	1.12366	0.581551	0.882487
IL-3	P08700	colon	male	1	0	0.955381	0.812082	1.12397	0.581972	0.88255
sICAM-5	Q9UMF0	colon	male	1	0	0.960794	0.833275	1.10783	0.581977	0.88255
SSDH	P51649	colon	male	1	0	0.963985	0.845923	1.09853	0.582141	0.882602
KI2L1	P43626	colon	male	1	0	0.96266	0.840424	1.10267	0.582822	0.882886
FST	P19883	colon	male	1	0	1.04289	0.897595	1.21169	0.583297	0.883186
VCAM-1	P19320	colon	male	1	0	1.04368	0.895716	1.21608	0.583647	0.88329
Alpha-amylase 2B	P19961	colon	male	1	0	0.959399	0.827187	1.11274	0.583782	0.88329
PGP	A6NDG6	colon	male	1	0	1.05333	0.874632	1.26853	0.583881	0.88329
SPARCL1	Q14515	colon	male	1	0	1.04561	0.891357	1.22657	0.583886	0.88329
MMP-8	P22894	colon	male	1	0	0.954532	0.808067	1.12755	0.584018	0.883307
TrkA	P04629	colon	male	1	0	1.03021	0.926085	1.14603	0.584094	0.883326
GIMD1	P0DJR0	colon	male	1	0	1.03876	0.90648	1.19034	0.584259	0.883373
MLP3B	Q9GZQ8	colon	male	1	0	1.04971	0.882217	1.249	0.584394	0.883447
FGFP1	Q14512	colon	male	1	0	0.957317	0.818764	1.11932	0.584479	0.883458
paraoxonase 1	P27169	colon	male	1	0	0.938506	0.747524	1.17828	0.584576	0.883458
Chymotrypsin	P17538	colon	male	1	0	0.964811	0.848475	1.0971	0.584764	0.883473
SACA3	Q8IXA5	colon	male	1	0	1.03429	0.91647	1.16726	0.584804	0.883473
IL-1b	P01584	colon	male	1	0	1.03215	0.921343	1.15629	0.584945	0.883523
UBC12	P61081	colon	male	1	0	1.03309	0.919164	1.16114	0.584998	0.883523
TEN2	Q9NT68	colon	male	1	0	1.04314	0.896361	1.21396	0.585128	0.883614
EHBP1	Q8NDI1	colon	male	1	0	1.04015	0.903049	1.19806	0.585175	0.883631
TOPK	Q96KB5	colon	male	1	0	1.04011	0.903055	1.19798	0.585375	0.883634
sperm acrosome associated 5	Q96QH8	colon	male	1	0	1.03865	0.906329	1.19028	0.585508	0.883745
SIGIRR	Q6IA17	colon	male	1	0	0.967307	0.858381	1.09006	0.585536	0.883767
a1-Antitrypsin	P01009	colon	male	1	0	0.958039	0.821229	1.11764	0.585571	0.883781
RGS3	P49796	colon	male	1	0	0.969537	0.867405	1.08369	0.58594	0.883951
HMGR	P04035	colon	male	1	0	1.04472	0.892475	1.22292	0.586195	0.884094
C56D1	Q8N8Q1	colon	male	1	0	1.02512	0.937437	1.12101	0.586532	0.884197
XRP2	O75695	colon	male	1	0	1.0358	0.912445	1.17583	0.586659	0.884285
EFNB2:CD	P52799	colon	male	1	0	0.941764	0.758499	1.16931	0.586852	0.884367
fibromodulin	Q06828	colon	male	1	0	1.04374	0.89423	1.21824	0.587336	0.88467
Lumican	P51884	colon	male	1	0	1.03695	0.909577	1.18216	0.587388	0.884728
ST2B1	O00204	colon	male	1	0	1.03261	0.919522	1.15961	0.587634	0.88491
TENC1	Q63HR2	colon	male	1	0	0.961916	0.835909	1.10692	0.587812	0.885025
ARL6	Q9H0F7	colon	male	1	0	1.04684	0.887091	1.23536	0.587912	0.885105
Urotensin-II	O95399	colon	male	1	0	1.0382	0.90651	1.18903	0.588013	0.885105
PGD2 synthase	P41222	colon	male	1	0	1.04452	0.892205	1.22285	0.588048	0.885105
HAGHL	Q6PII5	colon	male	1	0	1.04704	0.88654	1.23661	0.58818	0.885179
Flt3 ligand	P49771	colon	male	1	0	0.963916	0.843793	1.10114	0.588375	0.885179
A4GCT	Q9UNA3	colon	male	1	0	0.963691	0.842755	1.10198	0.588794	0.885179
TRYB1	Q15661	colon	male	1	0	0.961139	0.832478	1.10968	0.588806	0.885179
Vimentin	P08670	colon	male	1	0	0.954634	0.806723	1.12966	0.588837	0.885179
TSSK1	Q9BXA7	colon	male	1	0	1.0325	0.919405	1.1595	0.58898	0.885235
GABP1	Q06547	colon	male	1	0	0.953581	0.802555	1.13303	0.588993	0.885235
Coagulation Factor XI	P03951	colon	male	1	0	0.964276	0.845004	1.10038	0.589201	0.885329
STMN3	Q9NZ72	colon	male	1	0	0.961953	0.835561	1.10746	0.589391	0.885329
KC1D	P48730	colon	male	1	0	0.952261	0.797159	1.13754	0.589698	0.885459
CD97	P48960	colon	male	1	0	1.0411	0.899295	1.20527	0.589768	0.885459
TRIM1	Q9UJV3	colon	male	1	0	0.972815	0.880066	1.07534	0.589791	0.885459
EphB6	O15197	colon	male	1	0	0.965695	0.850592	1.09637	0.589834	0.885459
IFN-g R1	P15260	colon	male	1	0	0.947903	0.780327	1.15147	0.589861	0.885459
DNS2B	Q8WZ79	colon	male	1	0	1.03407	0.91545	1.16807	0.589909	0.885459
STAB2	Q8WWQ8	colon	male	1	0	1.04221	0.896637	1.21142	0.590148	0.885578
KNTC2	O14777	colon	male	1	0	1.04828	0.882993	1.24451	0.590164	0.885578
VRK1	Q99986	colon	male	1	0	1.03653	0.909627	1.18115	0.590243	0.885616
STCH	P48723	colon	male	1	0	1.03744	0.907449	1.18606	0.590479	0.885732
R3GEF	Q8TBN0	colon	male	1	0	1.0354	0.912156	1.17531	0.590535	0.885737
Macrophage scavenger receptor:CD	P21757	colon	male	1	0	0.964914	0.847181	1.09901	0.5906	0.885769
HGFA	Q04756	colon	male	1	0	1.04261	0.895537	1.21383	0.590692	0.885769
ASAP3	Q8TDY4	colon	male	1	0	0.943906	0.764543	1.16535	0.591356	0.885974
H2B3B	Q8N257	colon	male	1	0	0.956508	0.812906	1.12548	0.592132	0.886253
QORX	Q53FA7	colon	male	1	0	0.952122	0.795637	1.13938	0.592259	0.886307
NCOA2	Q15596	colon	male	1	0	0.960324	0.828065	1.11371	0.592312	0.886307
PPR3B	Q86XI6	colon	male	1	0	0.960471	0.828579	1.11336	0.592543	0.886343
BMP-4	P12644	colon	male	1	0	0.963567	0.841101	1.10386	0.592552	0.886343
PARP:BRCT domain	P09874	colon	male	1	0	1.04801	0.882566	1.24447	0.592686	0.886395
MACD2	A1Z1Q3	colon	male	1	0	1.03952	0.901765	1.19833	0.593051	0.886517
GTPBA	A4D1E9	colon	male	1	0	1.02959	0.925146	1.14582	0.593137	0.886587
Nucleoside diphosphate kinase A	P15531	colon	male	1	0	0.958404	0.820023	1.12014	0.593334	0.886719
HBD-4	Q8WTQ1	colon	male	1	0	0.959181	0.823129	1.11772	0.593346	0.886719
CCD69	A6NI79	colon	male	1	0	0.951154	0.791439	1.1431	0.593367	0.886719
HINT1	P49773	colon	male	1	0	0.95286	0.79806	1.13769	0.593455	0.886719
8ODP	P36639	colon	male	1	0	0.948054	0.779424	1.15317	0.593464	0.886719
SIG15	Q6ZMC9	colon	male	1	0	1.04219	0.895426	1.213	0.593628	0.886719
NUDT7	P0C024	colon	male	1	0	0.964409	0.844198	1.10174	0.593662	0.886719
CEAM3	P40198	colon	male	1	0	0.955009	0.806407	1.131	0.593714	0.886719
NREP	Q16612	colon	male	1	0	0.957779	0.817379	1.1223	0.593771	0.886719
THS7A:TSP type-1 domain 6	Q9UPZ6	colon	male	1	0	1.03558	0.910719	1.17757	0.593779	0.886719
Frizzled-10:CD	Q9ULW2	colon	male	1	0	0.964753	0.845503	1.10082	0.594002	0.886719
Mesothelin	Q13421	colon	male	1	0	1.0372	0.906815	1.18634	0.594084	0.886719
ATG4A	Q8WYN0	colon	male	1	0	0.95999	0.826108	1.11557	0.594153	0.886719
HMG-2	P26583	colon	male	1	0	0.957942	0.817876	1.122	0.594208	0.886719
PLPL2	Q96AD5	colon	male	1	0	1.04457	0.889748	1.22633	0.594213	0.886719
BMP RII	Q13873	colon	male	1	0	1.0261	0.933278	1.12816	0.594275	0.886719
TLR4	O00206	colon	male	1	0	0.963921	0.842004	1.10349	0.594304	0.886719
Cathepsin B	P07858	colon	male	1	0	0.962936	0.837965	1.10654	0.594375	0.886719
UBXN4:CD 1	Q92575	colon	male	1	0	0.944546	0.765638	1.16526	0.594394	0.886719
MECP2	P51608	colon	male	1	0	0.961019	0.830157	1.11251	0.594462	0.886719
MMP-9	P14780	colon	male	1	0	0.959925	0.825736	1.11592	0.594473	0.886719
WIF-1	Q9Y5W5	colon	male	1	0	0.963589	0.840473	1.10474	0.594872	0.886798
IL-1 sRII	P27930	colon	male	1	0	1.03214	0.918527	1.15982	0.59492	0.886798
IFN14	P01570	colon	male	1	0	0.947886	0.778162	1.15463	0.594951	0.886798
AMD	P19021	colon	male	1	0	0.957238	0.814791	1.12459	0.594984	0.886798
ACADM	P11310	colon	male	1	0	0.935586	0.731896	1.19596	0.595079	0.886798
TM108	Q6UXF1	colon	male	1	0	1.03659	0.907901	1.18351	0.595193	0.886798
NRIP3	Q9NQ35	colon	male	1	0	1.03791	0.904761	1.19066	0.595262	0.886798
ASTL	Q6HA08	colon	male	1	0	0.957125	0.81423	1.1251	0.595294	0.886798
HES1	Q14469	colon	male	1	0	1.03495	0.911727	1.17483	0.595309	0.886798
IL-7	P13232	colon	male	1	0	0.918948	0.672593	1.25554	0.595535	0.8868
PXDC1	Q8IUK5	colon	male	1	0	0.953606	0.800047	1.13664	0.595917	0.88703
IGFL3	Q6UXB1	colon	male	1	0	1.03619	0.908602	1.18169	0.595944	0.88703
DEAF1	O75398	colon	male	1	0	1.04422	0.889677	1.2256	0.596474	0.887134
ATS3	O15072	colon	male	1	0	0.974467	0.885465	1.07241	0.596603	0.887155
BACD1	Q8WZ19	colon	male	1	0	1.03728	0.905766	1.18788	0.596727	0.887155
XPP3	Q9NQH7	colon	male	1	0	0.959506	0.823254	1.11831	0.596799	0.887179
ROR1	Q01973	colon	male	1	0	0.959108	0.821555	1.11969	0.597076	0.887259
IGFBP-6	P24592	colon	male	1	0	0.957794	0.816269	1.12386	0.597078	0.887259
EMC8	O43402	colon	male	1	0	0.968299	0.859119	1.09135	0.597654	0.887539
RM32	Q9BYC8	colon	male	1	0	0.966511	0.85155	1.09699	0.59805	0.887719
SNAPN	O95295	colon	male	1	0	1.03384	0.913415	1.17015	0.598373	0.887924
Survivin	O15392	colon	male	1	0	1.03569	0.908984	1.18006	0.598386	0.887924
NAIF1	Q69YI7	colon	male	1	0	0.948206	0.777877	1.15583	0.598581	0.887966
Hemoglobin	P68871	colon	male	1	0	0.957452	0.814281	1.1258	0.598795	0.888036
CGRE1	Q99674	colon	male	1	0	1.05084	0.873584	1.26406	0.598816	0.888036
PCDH9	Q9HC56	colon	male	1	0	0.955747	0.807315	1.13147	0.599161	0.888103
TP4A2	Q12974	colon	male	1	0	0.956073	0.808585	1.13046	0.599248	0.888103
ABHEA	Q9BUJ0	colon	male	1	0	0.950916	0.788159	1.14728	0.599252	0.888103
CD30	P28908	colon	male	1	0	0.960786	0.82753	1.1155	0.599489	0.888163
GREM2	Q9H772	colon	male	1	0	1.03333	0.914224	1.16795	0.599791	0.8883
IL-17 RD	Q8NFM7	colon	male	1	0	1.03993	0.898362	1.2038	0.600017	0.888393
NR2CA	Q86WQ0	colon	male	1	0	1.03039	0.921288	1.15242	0.600071	0.888408
F229A	H3BQW9	colon	male	1	0	1.03448	0.911268	1.17435	0.600362	0.888513
CRH	P06850	colon	male	1	0	0.965778	0.847795	1.10018	0.600423	0.888543
REL2	P04090	colon	male	1	0	1.03627	0.906828	1.18419	0.600749	0.888711
T225B	P0DP42	colon	male	1	0	0.968279	0.858154	1.09254	0.600775	0.888722
F171B:CD	Q6P995	colon	male	1	0	1.05041	0.873689	1.26288	0.600776	0.888722
DSC2	Q02487	colon	male	1	0	0.96596	0.84837	1.09985	0.601028	0.888729
DHR11	Q6UWP2	colon	male	1	0	0.963908	0.839808	1.10635	0.601146	0.888821
VS10L	Q86VR7	colon	male	1	0	0.943041	0.756887	1.17498	0.601173	0.888821
GPC2	Q8N158	colon	male	1	0	0.936175	0.730933	1.19905	0.601442	0.888893
ASM3A	Q92484	colon	male	1	0	1.03539	0.908699	1.17973	0.601531	0.888906
CL070	A6NFE2	colon	male	1	0	1.03656	0.905795	1.1862	0.601771	0.888933
TSH	P01215	colon	male	1	0	1.04617	0.882957	1.23956	0.601948	0.888991
DRG-1	Q9NP79	colon	male	1	0	0.943351	0.757524	1.17476	0.602371	0.88914
annexin I	P04083	colon	male	1	0	1.04635	0.882287	1.24093	0.602562	0.889164
sICAM-5	Q9UMF0	colon	male	1	0	0.965327	0.845221	1.1025	0.602682	0.8892
TACT	P40200	colon	male	1	0	0.950668	0.785621	1.15039	0.603077	0.889228
Caspase-14	P31944	colon	male	1	0	0.964828	0.842996	1.10427	0.603142	0.88925
RHG22	Q7Z5H3	colon	male	1	0	0.962573	0.833637	1.11145	0.603152	0.88925
CBPZ	Q66K79	colon	male	1	0	1.02762	0.927255	1.13885	0.603321	0.889352
PACAP-38	P18509	colon	male	1	0	0.963523	0.837476	1.10854	0.603438	0.889416
CREM	Q03060	colon	male	1	0	1.02925	0.923148	1.14755	0.603495	0.889416
LIRB3	O75022	colon	male	1	0	1.0386	0.900238	1.19824	0.603592	0.889438
SATB2	Q9UPW6	colon	male	1	0	1.03355	0.912501	1.17065	0.603623	0.889438
TCEA2	Q15560	colon	male	1	0	1.0272	0.928102	1.13688	0.604135	0.889555
FGF-5	P12034	colon	male	1	0	1.03817	0.901094	1.19609	0.604145	0.889555
HPG-	P15428	colon	male	1	0	0.958759	0.817594	1.1243	0.60428	0.889631
B2L10	Q9HD36	colon	male	1	0	0.956156	0.807002	1.13288	0.604367	0.889681
CERS5	Q8N5B7	colon	male	1	0	0.968096	0.856251	1.09455	0.604706	0.889721
MK13	O15264	colon	male	1	0	1.04179	0.892125	1.21656	0.604883	0.889756
SMAP1	Q8IYB5	colon	male	1	0	0.946128	0.76706	1.167	0.604945	0.889763
RTF2	Q9BY42	colon	male	1	0	0.967263	0.85266	1.09727	0.604946	0.889763
Alcadein alpha-1	O94985	colon	male	1	0	0.965702	0.846057	1.10227	0.605048	0.889766
CAN9	O14815	colon	male	1	0	1.03427	0.91021	1.17524	0.605249	0.889766
complement factor H-related 5	Q9BXR6	colon	male	1	0	1.05508	0.860953	1.29297	0.605297	0.889766
RFC4	P35249	colon	male	1	0	1.0254	0.932317	1.12779	0.605397	0.889766
PLXB2	O15031	colon	male	1	0	1.03744	0.902392	1.19269	0.605493	0.889787
CISD2	Q8N5K1	colon	male	1	0	1.03649	0.904687	1.1875	0.605498	0.889787
ANKR1	Q15327	colon	male	1	0	1.03953	0.897194	1.20446	0.605811	0.889964
FNBP1	Q96RU3	colon	male	1	0	0.953794	0.79693	1.14153	0.605828	0.889964
FABP	P05413	colon	male	1	0	1.03012	0.920294	1.15305	0.60592	0.890006
NKG2E:CD	Q07444	colon	male	1	0	1.03098	0.918107	1.15774	0.606011	0.890096
DPEP1	P16444	colon	male	1	0	0.963173	0.834884	1.11117	0.606903	0.890287
TREX2	Q9BQ50	colon	male	1	0	1.03437	0.909403	1.17652	0.606959	0.890291
IGFALS	P35858	colon	male	1	0	1.03547	0.906706	1.18251	0.606969	0.890291
RPAC1	O15160	colon	male	1	0	1.03895	0.898174	1.2018	0.606986	0.890291
XTP3A	Q9H773	colon	male	1	0	0.961617	0.828369	1.1163	0.607045	0.890306
TNMD	Q9H2S6	colon	male	1	0	1.0446	0.88453	1.23364	0.607131	0.890344
RASF2	P50749	colon	male	1	0	0.968072	0.85541	1.09557	0.607235	0.890368
TXD15	Q96J42	colon	male	1	0	1.03722	0.9023	1.19232	0.607238	0.890368
PIK3CA/PIK3R1	P27986	colon	male	1	0	0.953581	0.795371	1.14326	0.607597	0.890578
MAGA8	P43361	colon	male	1	0	0.964021	0.838184	1.10875	0.607647	0.890578
b2-Microglobulin	P61769	colon	male	1	0	1.03288	0.912888	1.16864	0.607665	0.890578
TCF21	O43680	colon	male	1	0	0.956264	0.806147	1.13433	0.607753	0.890583
LIRA3	Q8N6C8	colon	male	1	0	1.03725	0.902037	1.19272	0.607824	0.890639
NARF	Q9UHQ1	colon	male	1	0	0.958731	0.816167	1.1262	0.607894	0.890657
DR6	O75509	colon	male	1	0	1.04344	0.886925	1.22757	0.608082	0.890708
Carbonic Anhydrase X	Q9NS85	colon	male	1	0	1.03671	0.903247	1.1899	0.608131	0.890719
ADAMTS-4	O75173	colon	male	1	0	1.03867	0.89838	1.20088	0.608284	0.890772
GSTM4	Q03013	colon	male	1	0	0.963873	0.8373	1.10958	0.608452	0.890809
SGF29	Q96ES7	colon	male	1	0	0.968686	0.857615	1.09414	0.608646	0.891024
CSTF1	Q05048	colon	male	1	0	1.03736	0.901447	1.19376	0.608737	0.891051
SFRP4	Q6FHJ7	colon	male	1	0	1.04439	0.884331	1.23343	0.608823	0.891051
JAK2	O60674	colon	male	1	0	0.943648	0.755487	1.17867	0.609225	0.891183
F150B	Q6UX46	colon	male	1	0	0.954985	0.800201	1.13971	0.609697	0.891247
GBGT2	O14610	colon	male	1	0	1.03747	0.900687	1.19503	0.610093	0.891384
SSU72	Q9NP77	colon	male	1	0	0.9527	0.790773	1.14778	0.610186	0.891445
CMTR1	Q8N1G2	colon	male	1	0	0.956685	0.806911	1.13426	0.610226	0.891445
AGR3	Q8TD06	colon	male	1	0	1.03363	0.910138	1.17387	0.610426	0.891493
HHEX	Q03014	colon	male	1	0	0.972455	0.87338	1.08277	0.610427	0.891493
HSC20	Q8IWL3	colon	male	1	0	1.03257	0.912572	1.16834	0.611148	0.891793
RS25	P62851	colon	male	1	0	0.949231	0.776474	1.16042	0.61121	0.891827
SPTC1	O15269	colon	male	1	0	1.03614	0.903575	1.18815	0.611267	0.891827
GMDS	O60547	colon	male	1	0	0.966381	0.846939	1.10267	0.611421	0.891861
K1C14	P02533	colon	male	1	0	1.03069	0.917234	1.15818	0.611437	0.891863
FBX3	Q9UK99	colon	male	1	0	0.965718	0.844095	1.10486	0.611503	0.891882
GPHA2	Q96T91	colon	male	1	0	0.965036	0.841147	1.10717	0.611673	0.891904
GLTP	Q9NZD2	colon	male	1	0	0.956617	0.806052	1.13531	0.611734	0.891944
Caspase-10:region 1	Q92851	colon	male	1	0	0.940925	0.743774	1.19033	0.611747	0.891944
UB2Q1	Q7Z7E8	colon	male	1	0	1.03772	0.899394	1.19732	0.611955	0.892007
HG2A	P04233	colon	male	1	0	0.96397	0.836439	1.11095	0.612279	0.892047
SLAF7	Q9NQ25	colon	male	1	0	0.966026	0.845125	1.10422	0.612379	0.892047
SAE2	Q9UBT2	colon	male	1	0	1.04104	0.891035	1.2163	0.61241	0.892047
ILT-4	Q8N423	colon	male	1	0	1.03669	0.901788	1.19177	0.612449	0.892047
RHOD	O00212	colon	male	1	0	1.03563	0.904389	1.18591	0.612615	0.892047
CAD17	Q12864	colon	male	1	0	0.964919	0.84031	1.10801	0.612724	0.892047
PHOP1	Q8TCT1	colon	male	1	0	0.959634	0.818086	1.12567	0.612821	0.892117
SARP-2	Q8N474	colon	male	1	0	1.0311	0.915683	1.16107	0.613074	0.892162
CEP76	Q8TAP6	colon	male	1	0	1.03257	0.911918	1.16919	0.613139	0.892162
SIA7E	Q9BVH7	colon	male	1	0	0.963314	0.833378	1.11351	0.613151	0.892162
5NTC	P49902	colon	male	1	0	0.953663	0.79328	1.14647	0.613544	0.892362
Cystatin C	P01034	colon	male	1	0	0.9618	0.826694	1.11899	0.61404	0.892608
LGI3	Q8N145	colon	male	1	0	1.0355	0.904199	1.18587	0.614062	0.89263
DRAK2	O94768	colon	male	1	0	0.941809	0.745985	1.18904	0.614192	0.892704
SNX27	Q96L92	colon	male	1	0	0.948479	0.772109	1.16514	0.614318	0.892809
RM33	O75394	colon	male	1	0	1.03686	0.900601	1.19374	0.614567	0.892926
NIPA4	Q0D2K0	colon	male	1	0	0.974139	0.879679	1.07874	0.61463	0.892962
CP054	Q6UWD8	colon	male	1	0	0.965053	0.840132	1.10855	0.615004	0.893167
ES8L1	Q8TE68	colon	male	1	0	1.04224	0.886987	1.22467	0.615159	0.893246
YA003	Q6UX82	colon	male	1	0	0.965557	0.8422	1.10698	0.615252	0.893254
F110A	Q9BQ89	colon	male	1	0	0.958823	0.813799	1.12969	0.61528	0.893254
DUPD1	Q68J44	colon	male	1	0	0.965223	0.84076	1.10811	0.615297	0.893254
EPHA6	Q9UF33	colon	male	1	0	1.04586	0.87803	1.24576	0.615378	0.893274
CNBP1	Q9NSA3	colon	male	1	0	0.966905	0.847877	1.10264	0.615572	0.893363
CFDP1	Q9UEE9	colon	male	1	0	0.959259	0.815478	1.12839	0.615645	0.893363
MCE1	O60942	colon	male	1	0	0.961439	0.824595	1.12099	0.615673	0.893372
COMD5	Q9GZQ3	colon	male	1	0	1.03006	0.917501	1.15642	0.615947	0.893443
NRDC	O43847	colon	male	1	0	1.02795	0.922955	1.14488	0.616065	0.893521
SPA9	Q86WD7	colon	male	1	0	0.961499	0.82463	1.12109	0.616286	0.89361
BT3A2	P78410	colon	male	1	0	1.03769	0.897841	1.19933	0.616404	0.893654
TAGL	Q01995	colon	male	1	0	1.03871	0.895216	1.20521	0.616575	0.893715
NEC2		colon	male	1	0	1.034	0.907131	1.17862	0.61662	0.893715
KAT3	Q6YP21	colon	male	1	0	1.03614	0.901598	1.19076	0.616866	0.893752
CO8A1	P27658	colon	male	1	0	0.969009	0.856539	1.09625	0.61699	0.893752
PCD10:CD	Q9P2E7	colon	male	1	0	1.03522	0.903865	1.18567	0.61707	0.89382
ITIH5	Q86UX2	colon	male	1	0	1.03705	0.89918	1.19605	0.617203	0.893877
Activin RIIA	P27037	colon	male	1	0	0.961118	0.822675	1.12286	0.617252	0.893877
TWEAKR	Q9NP84	colon	male	1	0	1.04308	0.883945	1.23086	0.61753	0.893877
SETD3	Q86TU7	colon	male	1	0	0.948935	0.772401	1.16581	0.617709	0.893953
RS3A	P61247	colon	male	1	0	0.959437	0.815429	1.12888	0.617748	0.89397
LDHA	P00338	colon	male	1	0	0.962992	0.8304	1.11676	0.617833	0.893975
Ephrin-A1	P20827	colon	male	1	0	1.03248	0.910601	1.17067	0.617988	0.894029
PLXB2	O15031	colon	male	1	0	0.963105	0.830816	1.11646	0.618015	0.894029
FGF-8	P55075	colon	male	1	0	0.97437	0.879829	1.07907	0.618068	0.894048
Aldose reductase	P15121	colon	male	1	0	0.948828	0.771766	1.16651	0.618169	0.894127
MO4L2	Q15014	colon	male	1	0	0.9128	0.637611	1.30676	0.618195	0.894145
JKIP3	Q5VZ66	colon	male	1	0	0.964914	0.838454	1.11045	0.618269	0.894168
AMGO2	Q86SJ2	colon	male	1	0	1.03611	0.901044	1.19143	0.618632	0.894255
CSRP2	Q16527	colon	male	1	0	1.03484	0.904057	1.18454	0.619327	0.894455
LAG-3	P18627	colon	male	1	0	1.04081	0.888755	1.21887	0.619645	0.894553
MDGA2	Q7Z553	colon	male	1	0	0.96013	0.817535	1.1276	0.619901	0.894645
CRBL2	O60519	colon	male	1	0	0.960119	0.817432	1.12771	0.620043	0.894726
TPSNR	Q9BX59	colon	male	1	0	0.967501	0.849	1.10254	0.620166	0.894726
annexin II	P07355	colon	male	1	0	0.967705	0.849855	1.1019	0.620276	0.894726
PTHD3	Q3KNS1	colon	male	1	0	0.966829	0.845942	1.10499	0.620608	0.894853
DR3	Q93038	colon	male	1	0	1.03122	0.913005	1.16473	0.62071	0.894884
Thioredoxin reductase 1	Q16881	colon	male	1	0	0.952345	0.784726	1.15577	0.621068	0.895101
cAMP-regulated phosphoprotein 21	Q9UBL0	colon	male	1	0	0.960553	0.818713	1.12697	0.621522	0.895203
ANM1	Q99873	colon	male	1	0	1.0385	0.893854	1.20656	0.621539	0.895203
GIB	P04054	colon	male	1	0	0.972172	0.869048	1.08753	0.621804	0.895374
NDUA5	Q16718	colon	male	1	0	1.03793	0.895219	1.20339	0.621811	0.895374
GNAQ	P50148	colon	male	1	0	1.04786	0.87018	1.26183	0.621891	0.895374
KAZD1	Q96I82	colon	male	1	0	0.967663	0.849137	1.10273	0.621967	0.895374
ZAP70	P43403	colon	male	1	0	1.0354	0.901652	1.18898	0.622056	0.895374
Spondin-1	Q9HCB6	colon	male	1	0	1.03933	0.891517	1.21165	0.622119	0.895374
LYPD1	Q8N2G4	colon	male	1	0	0.953742	0.789898	1.15157	0.622373	0.895478
SPXN4	Q5MJ08	colon	male	1	0	0.944099	0.750636	1.18742	0.622952	0.895755
CO8G	P07360	colon	male	1	0	1.04303	0.881607	1.23402	0.623336	0.89594
TM1L1	O75674	colon	male	1	0	0.962045	0.824321	1.12278	0.623523	0.895947
LRRT1	Q86UE6	colon	male	1	0	0.961059	0.820108	1.12623	0.623529	0.895947
GLIP1	P48060	colon	male	1	0	1.03482	0.902549	1.18648	0.623755	0.895958
Siglec-9	Q9Y336	colon	male	1	0	0.966272	0.842486	1.10825	0.623763	0.895958
GIPC1	O14908	colon	male	1	0	0.953678	0.789003	1.15272	0.623844	0.895958
HEMK2	Q9Y5N5	colon	male	1	0	1.05873	0.842783	1.33002	0.62387	0.895958
TMG1:CD	O14668	colon	male	1	0	1.03256	0.908407	1.17369	0.623944	0.895958
UBP11	P51784	colon	male	1	0	0.952197	0.782839	1.15819	0.623981	0.896002
PH	P01298	colon	male	1	0	1.0388	0.892115	1.20961	0.624047	0.896012
NFYA	P23511	colon	male	1	0	1.03234	0.90889	1.17256	0.624255	0.89612
Nidogen	P14543	colon	male	1	0	1.04277	0.881868	1.23302	0.624312	0.896134
gp75	P17643	colon	male	1	0	0.965916	0.840749	1.10972	0.624314	0.896134
EHD4	Q9H223	colon	male	1	0	1.04029	0.888064	1.21862	0.624588	0.896295
NXPH1	P58417	colon	male	1	0	1.03639	0.898122	1.19595	0.624639	0.896295
GPNMB:ECD	Q14956	colon	male	1	0	0.962562	0.826109	1.12155	0.624698	0.896295
PCKGM	Q16822	colon	male	1	0	1.03465	0.902593	1.18603	0.624875	0.896361
Nectin-like protein 2	Q9BY67	colon	male	1	0	1.04357	0.879538	1.2382	0.624978	0.89637
NTAQ1	Q96HA8	colon	male	1	0	0.95794	0.806284	1.13812	0.625079	0.896444
HERC1	Q15751	colon	male	1	0	1.02835	0.919203	1.15046	0.62532	0.896452
VAMP3	Q15836	colon	male	1	0	0.968662	0.852328	1.10087	0.625725	0.896555
C1QBP	Q07021	colon	male	1	0	0.961954	0.823104	1.12423	0.625758	0.896555
VAMP8	Q9BV40	colon	male	1	0	1.02868	0.918152	1.15251	0.625882	0.896588
BRF-1	Q92994	colon	male	1	0	0.965698	0.839218	1.11124	0.626036	0.896626
UNC5B	Q8IZJ1	colon	male	1	0	1.0406	0.886423	1.2216	0.626641	0.896906
kallikrein 13	Q9UKR3	colon	male	1	0	1.04199	0.882791	1.2299	0.626799	0.896961
CPSF5	O43809	colon	male	1	0	0.954728	0.792046	1.15082	0.626908	0.897004
FTO	Q9C0B1	colon	male	1	0	1.03895	0.890603	1.212	0.62692	0.897004
PCKGM	Q16822	colon	male	1	0	1.04042	0.886624	1.22089	0.627314	0.897093
Cathepsin V	O60911	colon	male	1	0	1.05439	0.851194	1.30609	0.627762	0.897345
CK-MM	P06732	colon	male	1	0	1.03157	0.90977	1.16968	0.627781	0.897359
SIG14	Q08ET2	colon	male	1	0	1.03852	0.891364	1.20996	0.627836	0.897387
CJ035	Q96D05	colon	male	1	0	0.968783	0.852114	1.10142	0.62809	0.897457
DJC15	Q9Y5T4	colon	male	1	0	0.972102	0.866945	1.09001	0.628104	0.897457
TM59L	Q9UK28	colon	male	1	0	0.971805	0.865595	1.09105	0.628151	0.897481
KLH14	Q9P2G3	colon	male	1	0	0.965393	0.837054	1.11341	0.628439	0.897629
SIA4B	Q16842	colon	male	1	0	1.04467	0.875186	1.24697	0.628499	0.897656
CHK1	O14757	colon	male	1	0	1.0235	0.931556	1.12453	0.628572	0.897656
Gastrin-releasing peptide	P07492	colon	male	1	0	1.02353	0.931468	1.12469	0.628626	0.897656
carboxylesterase, liver	P23141	colon	male	1	0	1.02155	0.936975	1.11377	0.628645	0.897656
UGPA1	Q16851	colon	male	1	0	0.961361	0.819454	1.12784	0.628686	0.897676
DHRS4	Q9BTZ2	colon	male	1	0	1.03993	0.887084	1.21911	0.62928	0.897958
BRK1	Q8WUW1	colon	male	1	0	0.964669	0.833542	1.11642	0.629413	0.897958
BAGE2	Q86Y30	colon	male	1	0	0.956708	0.798962	1.1456	0.630223	0.898262
IP16:HIN 2	Q16666	colon	male	1	0	1.04181	0.881749	1.23092	0.630349	0.898298
MK11	Q15759	colon	male	1	0	1.0331	0.904587	1.17988	0.630882	0.89853
MP2K2	P36507	colon	male	1	0	0.967868	0.847129	1.10582	0.630933	0.89853
CSN7B	Q9H9Q2	colon	male	1	0	0.967424	0.845152	1.10739	0.630947	0.89853
AES	Q08117	colon	male	1	0	0.960815	0.816197	1.13106	0.631034	0.89853
NSE2	Q96MF7	colon	male	1	0	1.03947	0.887569	1.21736	0.631061	0.89853
RSPO4	Q2I0M5	colon	male	1	0	0.966776	0.84215	1.10984	0.631329	0.89855
CA186	Q6ZWK4	colon	male	1	0	1.03744	0.892635	1.20573	0.63182	0.898761
RALA	P11233	colon	male	1	0	0.959304	0.809049	1.13746	0.632628	0.899091
SC5A5	Q92911	colon	male	1	0	1.03718	0.892976	1.20468	0.632665	0.899091
Enoyl-CoA hydratase	P30084	colon	male	1	0	1.04525	0.871782	1.25323	0.63267	0.899091
BRAT1	Q6PJG6	colon	male	1	0	0.949733	0.768509	1.17369	0.633059	0.899206
RASM	O14807	colon	male	1	0	1.03944	0.886788	1.21837	0.633133	0.899206
CQ10A	Q96MF6	colon	male	1	0	1.02637	0.922317	1.14216	0.633212	0.899206
MMP-14	P50281	colon	male	1	0	0.970171	0.856621	1.09877	0.633481	0.899243
MTDC	P13995	colon	male	1	0	0.955452	0.792203	1.15234	0.633581	0.899313
ADSV	Q9Y6U3	colon	male	1	0	1.03547	0.897147	1.19512	0.633777	0.899313
CASL	Q14511	colon	male	1	0	0.949334	0.766492	1.17579	0.633828	0.899313
ZFAN5	O76080	colon	male	1	0	1.03412	0.900761	1.18723	0.633862	0.899313
CLM2	Q496F6	colon	male	1	0	1.03092	0.909412	1.16866	0.634132	0.899398
Flt3 ligand	P49771	colon	male	1	0	0.978288	0.893694	1.07089	0.634282	0.89948
NAG	P54802	colon	male	1	0	0.967729	0.845305	1.10788	0.634533	0.899546
LRIT3	Q3SXY7	colon	male	1	0	0.978901	0.896477	1.0689	0.634649	0.899589
DYLT3	P51808	colon	male	1	0	0.966335	0.839043	1.11294	0.634665	0.899589
LRIT2	A6NDA9	colon	male	1	0	0.967287	0.843238	1.10959	0.634809	0.899607
SIA8B	Q92186	colon	male	1	0	0.964341	0.8301	1.12029	0.634949	0.899607
CX048	Q8WUE5	colon	male	1	0	1.0212	0.936462	1.11361	0.635018	0.899607
STAC	Q99469	colon	male	1	0	0.968567	0.848856	1.10516	0.635168	0.89968
WFD11	Q8NEX6	colon	male	1	0	0.970664	0.85832	1.09771	0.635182	0.89968
ZBP1	Q9H171	colon	male	1	0	1.03013	0.911235	1.16454	0.635215	0.89968
CC055	A1A4F0	colon	male	1	0	0.973566	0.871543	1.08753	0.635277	0.89968
TIM50	Q3ZCQ8	colon	male	1	0	0.959855	0.810148	1.13723	0.635789	0.899769
IDI2	Q9BXS1	colon	male	1	0	1.03486	0.898004	1.19258	0.635865	0.899782
PLUNC	Q9NP55	colon	male	1	0	1.0351	0.897333	1.19403	0.635896	0.899782
MBD4	O95243	colon	male	1	0	1.03886	0.887138	1.21654	0.635989	0.899782
ANKY2	Q8IV38	colon	male	1	0	1.02543	0.924157	1.13779	0.636006	0.899782
HOGA1	Q86XE5	colon	male	1	0	0.968535	0.848383	1.1057	0.636146	0.899835
PSG2	P11465	colon	male	1	0	0.964209	0.829035	1.12142	0.636262	0.899846
BT2A1	Q7KYR7	colon	male	1	0	1.02427	0.927215	1.13148	0.636871	0.900064
PROL1	Q99935	colon	male	1	0	1.04572	0.868536	1.25905	0.636954	0.900077
VAMP1	P23763	colon	male	1	0	1.03102	0.908153	1.17051	0.637051	0.900077
LRC3B	Q96PB8	colon	male	1	0	1.02921	0.913187	1.15997	0.637095	0.900077
CA080	Q96BJ3	colon	male	1	0	0.955994	0.792893	1.15265	0.637268	0.900077
NDEL1	Q9GZM8	colon	male	1	0	1.02975	0.911599	1.16322	0.637285	0.900077
Ferritin	P02792	colon	male	1	0	0.963592	0.825791	1.12439	0.637626	0.900151
K1161:CD	Q6NSJ0	colon	male	1	0	0.966684	0.839525	1.1131	0.63773	0.900155
Granulysin	P22749	colon	male	1	0	0.968306	0.846818	1.10722	0.637737	0.900155
TUFT1	Q9NNX1	colon	male	1	0	0.964967	0.831757	1.11951	0.637998	0.900214
FUT11	Q495W5	colon	male	1	0	1.03588	0.894311	1.19986	0.638248	0.900304
CLC10	Q8IUN9	colon	male	1	0	0.966134	0.836866	1.11537	0.638274	0.900328
KBRS1	Q9NYS0	colon	male	1	0	1.03111	0.907448	1.17164	0.638314	0.900346
IF4A1	P60842	colon	male	1	0	0.953609	0.782025	1.16284	0.638824	0.90044
MCR	P08235	colon	male	1	0	0.967606	0.843251	1.1103	0.638927	0.900488
CALCR	P30988	colon	male	1	0	0.967522	0.842832	1.11066	0.639051	0.900598
cIAP-1	Q13490	colon	male	1	0	1.03063	0.908541	1.16912	0.639085	0.900602
Activated Protein C	P04070	colon	male	1	0	0.959332	0.806488	1.14114	0.639148	0.900612
KDM4C	Q9H3R0	colon	male	1	0	0.949628	0.765026	1.17878	0.639331	0.900612
MSH2	P43246	colon	male	1	0	0.967771	0.843807	1.10995	0.639479	0.900612
CIRBP	Q14011	colon	male	1	0	0.950804	0.769829	1.17432	0.639579	0.900612
PXDC2:ECD	Q6UX71	colon	male	1	0	0.962488	0.820139	1.12954	0.639625	0.900621
HLF	Q16534	colon	male	1	0	1.03047	0.908703	1.16854	0.639959	0.900731
HHLA2	Q9UM44	colon	male	1	0	0.965362	0.832756	1.11908	0.640079	0.900794
LTOR3	Q9UHA4	colon	male	1	0	1.02935	0.911746	1.16213	0.640223	0.900863
SMAD3	P84022	colon	male	1	0	1.05186	0.850889	1.30029	0.640262	0.900864
PATE4	P0C8F1	colon	male	1	0	1.03841	0.886462	1.21639	0.640576	0.90105
GLRX1	P35754	colon	male	1	0	1.02335	0.928841	1.12747	0.640622	0.90105
TXD12	O95881	colon	male	1	0	0.950847	0.769487	1.17495	0.640654	0.90105
Tirap	P58753	colon	male	1	0	0.959633	0.807149	1.14092	0.640719	0.901081
NUP98	P52948	colon	male	1	0	0.965377	0.832577	1.11936	0.640749	0.901114
P3H1	Q32P28	colon	male	1	0	0.96776	0.843296	1.11059	0.640815	0.901182
SUN3	Q8TAQ9	colon	male	1	0	0.960358	0.810193	1.13836	0.641037	0.901256
CK2N2	Q96S95	colon	male	1	0	1.03957	0.883043	1.22384	0.641147	0.901346
PSPC1	Q8WXF1	colon	male	1	0	0.961349	0.814506	1.13467	0.641155	0.901346
IL-1F5	Q9UBH0	colon	male	1	0	1.03375	0.899005	1.18869	0.64134	0.901481
FOXO1A	Q12778	colon	male	1	0	1.03418	0.897676	1.19145	0.641655	0.901635
PIPNA	Q00169	colon	male	1	0	1.03439	0.897094	1.19269	0.641693	0.901637
SND1	Q7KZF4	colon	male	1	0	0.969594	0.851251	1.10439	0.641991	0.901891
TX1B3	O14907	colon	male	1	0	0.961936	0.816743	1.13294	0.642032	0.901903
ABD12	Q8N2K0	colon	male	1	0	0.959383	0.805345	1.14288	0.642399	0.902149
T-plastin	P13797	colon	male	1	0	1.02871	0.912861	1.15925	0.642429	0.902149
GLNA	P15104	colon	male	1	0	1.03096	0.906447	1.17257	0.642458	0.902149
MUM1	Q2TAK8	colon	male	1	0	1.03219	0.902931	1.17996	0.642534	0.902177
TMG4	Q9BZD6	colon	male	1	0	0.970445	0.854936	1.10156	0.642659	0.902303
NH2L1	P55769	colon	male	1	0	1.03317	0.900076	1.18595	0.6428	0.902388
TGF-b1	P01137	colon	male	1	0	1.02903	0.911656	1.16152	0.643272	0.902581
PANK1	Q8TE04	colon	male	1	0	1.02823	0.913887	1.15687	0.643514	0.902636
BOLA3	Q53S33	colon	male	1	0	0.955213	0.786708	1.15981	0.643553	0.902636
IP3KA	P23677	colon	male	1	0	0.97262	0.864691	1.09402	0.643654	0.902645
MYZAP	P0CAP1	colon	male	1	0	1.03462	0.895605	1.19521	0.64387	0.902745
UB2D4	Q9Y2X8	colon	male	1	0	0.953193	0.777842	1.16808	0.643964	0.902771
P34	Q6PD74	colon	male	1	0	1.0409	0.878132	1.23384	0.644047	0.902771
KCTD1	Q719H9	colon	male	1	0	1.03463	0.895425	1.19548	0.644253	0.90283
B3GN8	Q7Z7M8	colon	male	1	0	1.03864	0.884135	1.22015	0.644532	0.902901
NNMT	P40261	colon	male	1	0	1.03349	0.898536	1.1887	0.644541	0.902901
BGH3	Q15582	colon	male	1	0	1.03739	0.887531	1.21256	0.644675	0.902938
B9D2	Q9BPU9	colon	male	1	0	0.961462	0.813565	1.13625	0.644686	0.902938
FLIP	O15519	colon	male	1	0	1.03146	0.904186	1.17664	0.644832	0.902944
KAAG1	Q9UBP8	colon	male	1	0	1.02754	0.91538	1.15343	0.645058	0.902964
OSTN	P61366	colon	male	1	0	0.968544	0.845359	1.10968	0.645163	0.902964
BAI1	O14514	colon	male	1	0	0.968288	0.844184	1.11064	0.645166	0.902964
PKC-Z	Q05513	colon	male	1	0	0.96006	0.807148	1.14194	0.645173	0.902965
H2B2E	Q16778	colon	male	1	0	1.03656	0.889554	1.20786	0.645398	0.903142
IL-35	P29459	colon	male	1	0	1.03284	0.89994	1.18537	0.645645	0.90321
DUS23	Q9BVJ7	colon	male	1	0	1.02342	0.927246	1.12957	0.645662	0.90322
D107A	Q8IZN7	colon	male	1	0	1.03746	0.886681	1.21387	0.646279	0.903455
ISLR2	Q6UXK2	colon	male	1	0	1.04055	0.878066	1.2331	0.646331	0.903499
EFCB1	Q9HAE3	colon	male	1	0	1.03442	0.895206	1.19528	0.646351	0.903517
Fascin	Q16658	colon	male	1	0	1.03719	0.887163	1.2126	0.646881	0.903728
IDI1	Q13907	colon	male	1	0	0.959273	0.802901	1.1461	0.646966	0.903728
G3PT	O14556	colon	male	1	0	1.03178	0.902471	1.17962	0.646993	0.903728
K1324:CD	Q6UXG2	colon	male	1	0	0.969402	0.848667	1.10731	0.647021	0.903728
PDGF-CC	Q9NRA1	colon	male	1	0	0.951444	0.768833	1.17743	0.64711	0.903728
PILRA isoform FDF03-M14	Q9UKJ1	colon	male	1	0	0.969546	0.849298	1.10682	0.647113	0.903728
PCY1A	P49585	colon	male	1	0	1.03182	0.902181	1.18009	0.64747	0.903781
SAA	P0DJI8	colon	male	1	0	1.03262	0.89986	1.18497	0.647526	0.903793
UNC5B	Q8IZJ1	colon	male	1	0	1.03876	0.882499	1.22268	0.647549	0.903799
P210L	Q5VU65	colon	male	1	0	0.971279	0.857095	1.10068	0.647899	0.903912
ADPGK	Q9BRR6	colon	male	1	0	1.04049	0.877498	1.23376	0.647944	0.903912
MPPD2	Q15777	colon	male	1	0	0.962447	0.816535	1.13443	0.648176	0.903912
RFPL3	O75679	colon	male	1	0	1.02168	0.931652	1.12041	0.64857	0.904141
S100A8/S100A9	P05109	colon	male	1	0	1.03371	0.896304	1.19218	0.648697	0.904142
DIDO1	Q9BTC0	colon	male	1	0	0.968807	0.844925	1.11085	0.649852	0.904466
LDLR	P01130	colon	male	1	0	0.976264	0.88006	1.08298	0.64994	0.90449
cSHMT	P34896	colon	male	1	0	1.04236	0.871018	1.24741	0.650682	0.904784
CAH11	O75493	colon	male	1	0	0.969774	0.849095	1.1076	0.650785	0.904824
ARGI1	P05089	colon	male	1	0	0.968388	0.842519	1.11306	0.651141	0.904824
ARRD5	A6NEK1	colon	male	1	0	1.03809	0.882737	1.22079	0.651286	0.904894
CEA20	Q6UY09	colon	male	1	0	1.02842	0.910728	1.16131	0.651349	0.904903
AMPM2	P50579	colon	male	1	0	1.04831	0.854188	1.28654	0.651609	0.904904
Mx1	P20591	colon	male	1	0	1.02856	0.910136	1.1624	0.651816	0.905
Dtk	Q06418	colon	male	1	0	0.951273	0.765498	1.18213	0.652263	0.905129
Acid ceramidase	Q13510	colon	male	1	0	0.957334	0.791523	1.15788	0.653196	0.905366
VWC2	Q2TAL6	colon	male	1	0	1.02951	0.906807	1.16881	0.653349	0.905438
EGFL9	Q6UY11	colon	male	1	0	0.970661	0.852373	1.10536	0.653349	0.905438
C7	P10643	colon	male	1	0	0.962134	0.812866	1.13881	0.653592	0.905449
RRBP1	Q9P2E9	colon	male	1	0	1.04415	0.864607	1.26097	0.653608	0.905449
ABHD5	Q8WTS1	colon	male	1	0	1.03987	0.876536	1.23363	0.653851	0.905511
prostatic binding protein	P30086	colon	male	1	0	0.957396	0.791301	1.15836	0.654265	0.905684
MILK1	Q8N3F8	colon	male	1	0	0.965331	0.827099	1.12667	0.654536	0.905819
PRL	P01236	colon	male	1	0	1.03882	0.879122	1.22753	0.654711	0.905855
SOSB2	Q96AH0	colon	male	1	0	0.964132	0.82138	1.13169	0.655035	0.905959
IRF5	Q13568	colon	male	1	0	1.03756	0.882598	1.21973	0.655039	0.905959
D-dopachrome decarboxylase	P30046	colon	male	1	0	0.968428	0.841215	1.11488	0.655241	0.906017
TIM10	P62072	colon	male	1	0	0.961595	0.809696	1.14199	0.655289	0.906017
Amylase, alpha 1A	P04745	colon	male	1	0	0.970435	0.850632	1.10711	0.655301	0.906017
PAPP-A	Q13219	colon	male	1	0	0.967533	0.837003	1.11842	0.655319	0.906017
CX04A	Q8TE69	colon	male	1	0	1.0276	0.911764	1.15814	0.655514	0.906091
CEBPB	P17676	colon	male	1	0	0.952436	0.768816	1.17991	0.655623	0.906106
AN32B	Q92688	colon	male	1	0	0.96498	0.825006	1.1287	0.655717	0.906106
NDRG1	Q92597	colon	male	1	0	0.968664	0.842072	1.11429	0.655925	0.906106
SLAF7	Q9NQ25	colon	male	1	0	1.02906	0.907032	1.16749	0.656501	0.906284
Integrin beta-7	P26010	colon	male	1	0	1.0322	0.897645	1.18692	0.656522	0.906289
RRM1	P23921	colon	male	1	0	0.966237	0.830334	1.12438	0.656968	0.906489
MCM6	Q14566	colon	male	1	0	0.968499	0.840857	1.11552	0.65712	0.906564
LFA-1 alpha-L chain	P20701	colon	male	1	0	0.957268	0.789377	1.16087	0.657133	0.906564
TMUB2	Q71RG4	colon	male	1	0	0.967597	0.836597	1.11911	0.65719	0.906564
ACADL	P28330	colon	male	1	0	0.964786	0.823489	1.13033	0.657261	0.906604
FUT5	Q11128	colon	male	1	0	1.03066	0.901864	1.17785	0.657476	0.906685
BPSA	P07288	colon	male	1	0	0.955755	0.782441	1.16746	0.657553	0.906685
PARVA	Q9NVD7	colon	male	1	0	0.962877	0.81453	1.13824	0.657662	0.906724
SENP7	Q9BQF6	colon	male	1	0	1.02425	0.921217	1.1388	0.657823	0.906815
Sperm-associated antigen 11	Q08648	colon	male	1	0	1.02743	0.911459	1.15817	0.65785	0.906826
Arylsulfatase A	P15289	colon	male	1	0	0.964472	0.821595	1.13219	0.658335	0.907045
APC7	Q9UJX3	colon	male	1	0	1.03987	0.874398	1.23666	0.658399	0.907084
WWOX	Q9NZC7	colon	male	1	0	0.956208	0.784024	1.16621	0.658437	0.907092
HECA2:ECD	A8MVW5	colon	male	1	0	0.97436	0.868254	1.09343	0.658819	0.907309
Vti1-rp1	Q9UEU0	colon	male	1	0	0.953026	0.769742	1.17995	0.65885	0.907309
LYVE1	Q9Y5Y7	colon	male	1	0	1.03122	0.899529	1.18219	0.659216	0.907493
TEN4	Q6N022	colon	male	1	0	1.02934	0.905174	1.17054	0.659278	0.907534
SYT2	Q8N9I0	colon	male	1	0	0.969178	0.843197	1.11398	0.659456	0.907578
CO040	Q8WUR7	colon	male	1	0	1.03919	0.875784	1.23308	0.659642	0.907615
Beta-globin	P68871	colon	male	1	0	1.02344	0.923155	1.13463	0.659645	0.907615
VEGF-B	P49765	colon	male	1	0	0.971003	0.851791	1.1069	0.659721	0.907615
Hemopexin	P02790	colon	male	1	0	0.971764	0.855388	1.10397	0.659864	0.907647
DDAH1	O94760	colon	male	1	0	1.03315	0.893328	1.19485	0.660283	0.907697
HCDH	Q16836	colon	male	1	0	0.951705	0.763159	1.18683	0.660358	0.907697
SARP-1	Q96HF1	colon	male	1	0	1.02307	0.924098	1.13264	0.660405	0.907721
GSTA3	Q16772	colon	male	1	0	1.0271	0.911569	1.15728	0.660501	0.907728
MCP-2	P80075	colon	male	1	0	1.03777	0.8795	1.22453	0.660555	0.90774
EF2K	O00418	colon	male	1	0	1.02608	0.914533	1.15124	0.661025	0.907884
STX18	Q9P2W9	colon	male	1	0	0.969548	0.844332	1.11333	0.661153	0.907885
B3GT5	Q9Y2C3	colon	male	1	0	0.965392	0.8247	1.13009	0.6612	0.907894
DHH	O43323	colon	male	1	0	0.947498	0.744445	1.20594	0.661202	0.907894
CNGA2	Q16280	colon	male	1	0	0.965945	0.827287	1.12784	0.661206	0.907894
NAGPA	Q9UK23	colon	male	1	0	1.03765	0.879532	1.22418	0.661301	0.907894
Nesprin-2	Q8WXH0	colon	male	1	0	0.95311	0.76874	1.1817	0.661494	0.907968
VILL	O15195	colon	male	1	0	0.97253	0.85851	1.10169	0.661544	0.907991
Endothelin-converting enzyme 1:ECD	P42892	colon	male	1	0	0.968277	0.838126	1.11864	0.661591	0.908008
FCRL2	Q96LA5	colon	male	1	0	1.0291	0.905043	1.17017	0.66161	0.908008
VHLL	Q6RSH7	colon	male	1	0	1.0243	0.919876	1.14058	0.661663	0.908061
Inosine triphosphatase	Q9BY32	colon	male	1	0	0.965539	0.825024	1.12999	0.662092	0.908361
TRIML	Q8N9V2	colon	male	1	0	0.969188	0.842173	1.11536	0.662349	0.908376
ELP1	O95163	colon	male	1	0	1.03255	0.894273	1.19221	0.662351	0.908376
RS19	P39019	colon	male	1	0	1.03482	0.887339	1.20681	0.662622	0.908402
Cytochrome P450 3A4	P08684	colon	male	1	0	1.03259	0.894051	1.19259	0.662644	0.908402
K0152	Q14165	colon	male	1	0	0.955149	0.777165	1.17389	0.662731	0.908438
BT3A1	O00481	colon	male	1	0	0.973305	0.861754	1.0993	0.66308	0.908544
PDE1A	P54750	colon	male	1	0	0.968503	0.838622	1.1185	0.663109	0.908544
EID3	Q8N140	colon	male	1	0	0.96864	0.839274	1.11795	0.663116	0.908544
MFAP4	P55083	colon	male	1	0	0.969018	0.840999	1.11652	0.663318	0.908632
MMP-3	P08254	colon	male	1	0	0.967748	0.834904	1.12173	0.663439	0.908632
TF	P13726	colon	male	1	0	1.0291	0.904188	1.17126	0.663975	0.908784
PTX3	P26022	colon	male	1	0	1.02522	0.916234	1.14717	0.664049	0.908823
YES	P07947	colon	male	1	0	0.973708	0.863394	1.09812	0.66407	0.908823
ASAHL	Q02083	colon	male	1	0	0.970134	0.846036	1.11243	0.664153	0.908836
SMYD2	Q9NRG4	colon	male	1	0	1.01957	0.93399	1.113	0.664782	0.908997
GLTL1	Q8N428	colon	male	1	0	1.03704	0.879681	1.22255	0.664886	0.908999
BEGIN	Q9BUH8	colon	male	1	0	1.0262	0.912881	1.15358	0.664906	0.909003
SNX5	Q9Y5X3	colon	male	1	0	0.95716	0.784946	1.16716	0.665278	0.909126
sLRP1:CD	Q07954	colon	male	1	0	0.977558	0.88202	1.08344	0.66532	0.909126
IL27B	Q14213	colon	male	1	0	1.03113	0.897404	1.18479	0.66532	0.909126
MUC1:region 2	P15941	colon	male	1	0	0.973816	0.8635	1.09822	0.665345	0.909126
SH3L1	O75368	colon	male	1	0	0.962336	0.808504	1.14544	0.665734	0.90938
CRGC	P07315	colon	male	1	0	1.0313	0.896727	1.18606	0.665764	0.90938
PLS3	Q9NRY6	colon	male	1	0	1.02875	0.904594	1.16995	0.665769	0.90938
Cyclin H	P51946	colon	male	1	0	0.964663	0.819245	1.13589	0.66607	0.909422
Gro-a	P09341	colon	male	1	0	0.963866	0.815232	1.1396	0.666691	0.909578
PKN2	Q16513	colon	male	1	0	0.970161	0.845179	1.11363	0.666827	0.909578
PIM2	Q9P1W9	colon	male	1	0	0.967129	0.830572	1.12614	0.666935	0.909578
RET1L	Q5VY80	colon	male	1	0	0.972554	0.856772	1.10398	0.666954	0.909578
MMAC	Q9Y4U1	colon	male	1	0	0.967911	0.83426	1.12297	0.667049	0.909578
PCDB1	Q9Y5F3	colon	male	1	0	1.03199	0.894059	1.1912	0.66708	0.909578
ASH2L	Q9UBL3	colon	male	1	0	0.96424	0.816806	1.13829	0.667117	0.909578
MDHC	P40925	colon	male	1	0	0.959272	0.79336	1.15988	0.667806	0.909852
RPB3	P19387	colon	male	1	0	0.973637	0.861786	1.10001	0.667852	0.909852
WDR5	P61964	colon	male	1	0	1.03255	0.89198	1.19527	0.667944	0.909852
FKBP3	Q00688	colon	male	1	0	0.954729	0.772557	1.17986	0.668016	0.909852
LSM4	Q9Y4Z0	colon	male	1	0	1.03118	0.896131	1.18659	0.668113	0.909861
GITR	Q9Y5U5	colon	male	1	0	1.03433	0.886419	1.20692	0.668138	0.909861
HNMT	P50135	colon	male	1	0	1.02287	0.922413	1.13426	0.668139	0.909861
IL-6	P05231	colon	male	1	0	0.935019	0.687491	1.27167	0.668489	0.909883
NUDT3	O95989	colon	male	1	0	0.965719	0.823199	1.13291	0.668524	0.909883
NPS-PLA2	P14555	colon	male	1	0	1.03571	0.882005	1.2162	0.668596	0.909883
PLD5	Q8N7P1	colon	male	1	0	0.968045	0.834284	1.12325	0.668612	0.909883
FOXGB	P55316	colon	male	1	0	1.02227	0.924005	1.13098	0.669294	0.910216
Securin	O95997	colon	male	1	0	0.958311	0.788207	1.16513	0.669308	0.910216
LRP8	Q14114	colon	male	1	0	1.02283	0.922034	1.13465	0.669758	0.910239
ASF1B	Q9NVP2	colon	male	1	0	0.973496	0.860188	1.10173	0.670497	0.910546
ZG16	O60844	colon	male	1	0	1.03288	0.88984	1.19891	0.670572	0.910561
kallikrein 12	Q9UKR0	colon	male	1	0	1.0275	0.906724	1.16437	0.670668	0.910561
BROX	Q5VW32	colon	male	1	0	1.027	0.908313	1.16118	0.670737	0.910561
Cytosolic 5'-nucleotidase III-like protein	Q969T7	colon	male	1	0	1.0236	0.919226	1.13982	0.670812	0.910561
EPHA4	P54764	colon	male	1	0	0.965116	0.819089	1.13718	0.671425	0.910798
CDK5/p35	Q00535	colon	male	1	0	1.02845	0.903375	1.17084	0.671564	0.910798
PFD4	Q9NQP4	colon	male	1	0	0.956374	0.778114	1.17547	0.671685	0.910798
MAGE-3	P43357	colon	male	1	0	0.972457	0.854588	1.10658	0.671808	0.910858
SLC31	Q07837	colon	male	1	0	0.970809	0.846164	1.11381	0.672621	0.911287
RN148:region 1	Q8N7C7	colon	male	1	0	1.03282	0.889125	1.19974	0.672649	0.911299
KLRG2:N-term	A4D1S0	colon	male	1	0	1.02585	0.911287	1.15482	0.672696	0.911299
MREG	Q8N565	colon	male	1	0	1.02513	0.913602	1.15027	0.672801	0.911301
ASM	P17405	colon	male	1	0	1.0272	0.906847	1.16353	0.672969	0.911345
B7-2	P42081	colon	male	1	0	1.02126	0.926186	1.1261	0.673019	0.911345
Aminopeptidase N	P15144	colon	male	1	0	1.03428	0.884408	1.20954	0.673045	0.911345
p21	P38936	colon	male	1	0	0.969066	0.837464	1.12135	0.673052	0.911345
KREM2	Q8NCW0	colon	male	1	0	0.965192	0.818617	1.13801	0.673337	0.911468
E2F5	Q15329	colon	male	1	0	0.955085	0.771345	1.18259	0.673353	0.911468
ZBT7A	O95365	colon	male	1	0	1.0291	0.900516	1.17605	0.673571	0.911534
DLL4	Q9NR61	colon	male	1	0	0.950353	0.749784	1.20458	0.673733	0.911534
BMF	Q96LC9	colon	male	1	0	0.974289	0.863023	1.0999	0.673762	0.911545
IL-2 sRb	P14784	colon	male	1	0	0.970414	0.843754	1.11609	0.673849	0.911563
Macrophage scavenger receptor:ECD	P21757	colon	male	1	0	1.02585	0.91088	1.15532	0.673921	0.911582
HDGF	P51858	colon	male	1	0	0.963135	0.808172	1.14781	0.674723	0.911959
FGF-8B	P55075	colon	male	1	0	1.03251	0.889174	1.19896	0.6748	0.911959
TUTLB	Q9UPX0	colon	male	1	0	0.965106	0.817531	1.13932	0.674866	0.911967
UBE2C	O00762	colon	male	1	0	1.02653	0.908267	1.16019	0.675029	0.912011
SEM4D	Q92854	colon	male	1	0	0.970042	0.841347	1.11842	0.675346	0.912256
ENOX2	Q16206	colon	male	1	0	1.02883	0.90059	1.17533	0.675623	0.912364
HOME1	Q86YM7	colon	male	1	0	0.960827	0.796735	1.15871	0.675783	0.912424
SHIP	Q92835	colon	male	1	0	0.961251	0.798682	1.15691	0.675897	0.912467
IL-1Rrp2	Q9HB29	colon	male	1	0	1.04726	0.843247	1.30064	0.676145	0.912581
PELI2	Q9HAT8	colon	male	1	0	1.03989	0.865314	1.2497	0.676539	0.912694
CGL	P32929	colon	male	1	0	1.02354	0.917315	1.14206	0.677278	0.912869
sCD14	P08571	colon	male	1	0	0.968047	0.830731	1.12806	0.677356	0.912879
p27Kip1	P46527	colon	male	1	0	0.975173	0.866191	1.09787	0.677562	0.912879
NHRF3	Q5T2W1	colon	male	1	0	0.970219	0.841327	1.11886	0.677622	0.912892
RCAS1	O00559	colon	male	1	0	0.958114	0.783067	1.17229	0.677637	0.912902
GP100	P40967	colon	male	1	0	0.970986	0.845123	1.11559	0.677647	0.912904
SHP-2	Q06124	colon	male	1	0	1.04619	0.845161	1.29504	0.678313	0.913096
MRC2	Q9UBG0	colon	male	1	0	1.03358	0.884165	1.20824	0.678453	0.913143
Spondin-1	Q9HCB6	colon	male	1	0	1.02844	0.900735	1.17426	0.678454	0.913143
PPIC	P45877	colon	male	1	0	1.03709	0.872962	1.23207	0.678654	0.913143
MAPK5	Q8IW41	colon	male	1	0	1.02684	0.905803	1.16404	0.67898	0.913143
CRTAM	O95727	colon	male	1	0	0.970982	0.844566	1.11632	0.679035	0.913143
PIN1	Q13526	colon	male	1	0	0.9633	0.806938	1.14996	0.679048	0.913143
TIMD3	Q8TDQ0	colon	male	1	0	1.02844	0.900465	1.17461	0.679149	0.913143
FK506 binding protein 1A	P62942	colon	male	1	0	1.02599	0.908518	1.15864	0.679231	0.913143
RELL1	Q8IUW5	colon	male	1	0	0.956723	0.77573	1.17994	0.679252	0.913143
HDGR2	Q7Z4V5	colon	male	1	0	0.973307	0.856131	1.10652	0.679317	0.913145
Secretagogin	O76038	colon	male	1	0	0.967875	0.82905	1.12995	0.679338	0.913163
TREM2	Q9NZC2	colon	male	1	0	1.03179	0.889379	1.19701	0.679606	0.913244
IMDH1	P20839	colon	male	1	0	0.962666	0.803613	1.1532	0.679639	0.913266
NRG4	Q8WWG1	colon	male	1	0	1.02447	0.913353	1.14911	0.679798	0.913308
LRFN4	Q6PJG9	colon	male	1	0	1.03762	0.870675	1.23657	0.679885	0.913328
FLRT1	Q9NZU1	colon	male	1	0	1.02224	0.920777	1.13489	0.68	0.913328
Integrin alpha-2	P17301	colon	male	1	0	1.02664	0.906016	1.16333	0.680098	0.913328
SAC2	Q9Y2H2	colon	male	1	0	0.964978	0.814417	1.14337	0.680405	0.913395
AIF	O95831	colon	male	1	0	0.973589	0.85716	1.10583	0.680424	0.913395
LIMK1	P53667	colon	male	1	0	1.02955	0.896132	1.18282	0.680909	0.913625
NSUN6	Q8TEA1	colon	male	1	0	1.03166	0.889192	1.19694	0.68105	0.913625
NFH	P12036	colon	male	1	0	1.02734	0.90326	1.16847	0.681271	0.91369
RA51D	O75771	colon	male	1	0	1.0322	0.88731	1.20074	0.681341	0.913692
Myostatin	O14793	colon	male	1	0	0.974872	0.863351	1.1008	0.681377	0.913692
ZDH14	Q8IZN3	colon	male	1	0	1.0214	0.923178	1.13007	0.681465	0.913692
CPNE6	O95741	colon	male	1	0	0.978702	0.883084	1.08467	0.681493	0.913692
CTRL	P40313	colon	male	1	0	1.02882	0.898205	1.17844	0.681655	0.913791
ASH1L	Q9NR48	colon	male	1	0	1.03059	0.892204	1.19045	0.682102	0.914045
IZUM4	Q1ZYL8	colon	male	1	0	1.03184	0.887976	1.199	0.682466	0.914045
Galectin-7	P47929	colon	male	1	0	0.959555	0.787305	1.16949	0.682558	0.914098
fibulin 1	P23142	colon	male	1	0	1.02711	0.903493	1.16763	0.68269	0.914226
GEMI	O75496	colon	male	1	0	0.968119	0.828748	1.13093	0.682874	0.914318
LPHN3	Q9HAR2	colon	male	1	0	0.974193	0.859335	1.1044	0.682916	0.914328
DCBD1	Q8N8Z6	colon	male	1	0	0.96863	0.831114	1.1289	0.683285	0.914485
IL-17 RC	Q8NAC3	colon	male	1	0	0.972808	0.852112	1.1106	0.683355	0.914485
PIN4	Q9Y237	colon	male	1	0	0.959197	0.785168	1.1718	0.68339	0.914496
TEN3	Q9P273	colon	male	1	0	1.03408	0.880237	1.21482	0.683416	0.914499
IGF-I	P05019	colon	male	1	0	1.03085	0.890716	1.19304	0.683559	0.91456
CATE	P14091	colon	male	1	0	1.03232	0.885902	1.20293	0.683587	0.91457
TRH	P20396	colon	male	1	0	1.02381	0.914266	1.14648	0.68359	0.91457
LCAT	P04180	colon	male	1	0	0.972698	0.851241	1.11149	0.684178	0.914665
YETS4	O95619	colon	male	1	0	1.02902	0.896457	1.18119	0.684322	0.914702
INDO	P14902	colon	male	1	0	0.962692	0.801201	1.15673	0.684855	0.914866
ENPP3	O14638	colon	male	1	0	1.02735	0.901743	1.17045	0.685083	0.914877
GPX5	O75715	colon	male	1	0	1.02241	0.918534	1.13804	0.685126	0.914877
SHOX	O15266	colon	male	1	0	1.02885	0.896619	1.18057	0.685348	0.91495
PROF4	Q8NHR9	colon	male	1	0	0.963333	0.804013	1.15422	0.685475	0.915012
FANCL	Q9NW38	colon	male	1	0	0.969184	0.832834	1.12786	0.685753	0.915165
LIRB4	Q8NHJ6	colon	male	1	0	0.971532	0.844564	1.11759	0.68608	0.915209
HCG	P01215	colon	male	1	0	1.05863	0.802914	1.39578	0.686303	0.915327
CHM4A	Q9BY43	colon	male	1	0	0.959653	0.785536	1.17236	0.686816	0.915424
ARTS1	Q9NZ08	colon	male	1	0	0.972072	0.846883	1.11577	0.687182	0.915627
CD226	Q15762	colon	male	1	0	0.961992	0.796571	1.16177	0.687318	0.915627
TAF10	Q12962	colon	male	1	0	1.02899	0.895275	1.18268	0.687401	0.915627
MEOX2	P50222	colon	male	1	0	1.02956	0.893322	1.18658	0.687473	0.915627
ANXA9	O76027	colon	male	1	0	1.025	0.908801	1.15607	0.687479	0.915627
GPR56	Q9Y653	colon	male	1	0	1.02697	0.901923	1.16936	0.687862	0.915844
DCA12	Q5T6F0	colon	male	1	0	0.959079	0.782217	1.17593	0.687878	0.915844
DGKB	Q9Y6T7	colon	male	1	0	1.02126	0.921645	1.13164	0.687892	0.915844
MGAT3	Q09327	colon	male	1	0	0.967571	0.823808	1.13642	0.687906	0.915848
JAG1:CD	P78504	colon	male	1	0	0.969831	0.835099	1.1263	0.688108	0.915953
B3GT1	Q9Y5Z6	colon	male	1	0	0.978704	0.880966	1.08729	0.688418	0.916056
IL-12 Rb1	P42701	colon	male	1	0	1.03117	0.887462	1.19814	0.688561	0.916118
HOME1	Q86YM7	colon	male	1	0	1.02366	0.913018	1.14771	0.688671	0.916191
RS3	P23396	colon	male	1	0	0.968824	0.829715	1.13126	0.688791	0.916242
UTP6	Q9NYH9	colon	male	1	0	1.0231	0.914823	1.1442	0.689036	0.916355
RALB	P11234	colon	male	1	0	1.03458	0.875722	1.22225	0.6894	0.916501
FA24B	Q8N5W8	colon	male	1	0	1.02674	0.902075	1.16864	0.689476	0.916501
SEM3G	Q9NS98	colon	male	1	0	1.02954	0.8925	1.18763	0.689518	0.916501
ECM1	Q16610	colon	male	1	0	0.970508	0.837755	1.1243	0.689984	0.916527
Semaphorin-7A	O75326	colon	male	1	0	1.02932	0.893024	1.18642	0.690057	0.916527
SPANXA	Q9NS26	colon	male	1	0	0.970185	0.836068	1.12582	0.690077	0.916527
PHYD1	Q5SRE7	colon	male	1	0	0.963544	0.802724	1.15658	0.69019	0.916534
Stress-induced-phosphoprotein 1	P31948	colon	male	1	0	0.965202	0.810839	1.14895	0.690385	0.916598
KBRS2	Q9NYR9	colon	male	1	0	0.966017	0.814889	1.14517	0.690409	0.916598
CSK22	P19784	colon	male	1	0	1.03829	0.86282	1.24945	0.69075	0.916809
CSNK1G2	P78368	colon	male	1	0	0.956289	0.767275	1.19186	0.690777	0.916809
ApoL-II	Q9BQE5	colon	male	1	0	1.02656	0.902005	1.16831	0.691237	0.916984
P5CR2	Q96C36	colon	male	1	0	1.02586	0.904362	1.16369	0.691372	0.916984
GRB2-related adapter protein 2	O75791	colon	male	1	0	1.02701	0.900341	1.17151	0.691453	0.916984
PSME2	Q9UL46	colon	male	1	0	0.967583	0.822115	1.13879	0.691783	0.916993
SEM4C	Q9C0C4	colon	male	1	0	1.02871	0.894292	1.18332	0.691992	0.917001
BT3A3	O00478	colon	male	1	0	0.964685	0.807434	1.15256	0.692088	0.917016
MESD2	Q14696	colon	male	1	0	0.958205	0.775657	1.18372	0.692167	0.917062
Collagen a1(VI)	P12109	colon	male	1	0	1.02969	0.890725	1.19035	0.69241	0.917171
UNC5H4	Q6UXZ4	colon	male	1	0	0.977769	0.874704	1.09298	0.692412	0.917171
DDI2	Q5TDH0	colon	male	1	0	0.969092	0.829476	1.13221	0.692435	0.917171
SPI1	P17947	colon	male	1	0	0.964849	0.808034	1.1521	0.69253	0.917171
CV013	Q96NT3	colon	male	1	0	0.970739	0.837838	1.12472	0.692595	0.917171
Omentin	Q8WWA0	colon	male	1	0	1.032	0.882697	1.20657	0.692772	0.917253
DUS6	Q16828	colon	male	1	0	1.02687	0.900137	1.17145	0.693186	0.917318
A2ML1	A8K2U0	colon	male	1	0	0.973366	0.851073	1.11323	0.693533	0.91748
F176C:CD	P58658	colon	male	1	0	1.02965	0.890356	1.19073	0.693616	0.917529
FZD9	O00144	colon	male	1	0	0.969708	0.832028	1.13017	0.693792	0.917529
PD-1	Q15116	colon	male	1	0	1.02834	0.894728	1.18192	0.693885	0.917572
LIMD1	Q9UGP4	colon	male	1	0	0.961338	0.789832	1.17009	0.69412	0.917651
RABEK	Q7Z6M1	colon	male	1	0	0.971948	0.843381	1.12011	0.694287	0.91769
CTF8	P0CG13	colon	male	1	0	0.966029	0.81304	1.14781	0.694399	0.917742
PSA2	P25787	colon	male	1	0	0.967409	0.819643	1.14181	0.695203	0.918197
EYA2	O00167	colon	male	1	0	0.975142	0.85976	1.10601	0.695219	0.918197
Alkaline phosphatase, liver	P05186	colon	male	1	0	0.95556	0.761104	1.1997	0.695369	0.918212
NIT2	Q9NQR4	colon	male	1	0	0.951951	0.743986	1.21805	0.695393	0.918212
PECI	O75521	colon	male	1	0	0.961252	0.788677	1.17159	0.695479	0.91828
C5a	P01031	colon	male	1	0	0.971963	0.84294	1.12073	0.695535	0.918301
KTDAP	P60985	colon	male	1	0	1.02836	0.893878	1.18307	0.695741	0.91833
ZN175	Q9Y473	colon	male	1	0	1.02531	0.904586	1.16214	0.69577	0.91833
GABR2:ECD	O75899	colon	male	1	0	1.0264	0.900672	1.16968	0.695924	0.918379
MANS1	Q9H8J5	colon	male	1	0	0.971783	0.841841	1.12178	0.695927	0.918379
PP4C	P60510	colon	male	1	0	0.971163	0.838575	1.12471	0.69602	0.918399
LIRA1	O75019	colon	male	1	0	1.02891	0.891811	1.18708	0.69609	0.918416
AP1S2	P56377	colon	male	1	0	0.968492	0.824747	1.13729	0.696126	0.918416
LEMD1	Q68G75	colon	male	1	0	1.03767	0.861915	1.24927	0.696127	0.918416
PKHM2	Q8IWE5	colon	male	1	0	0.976566	0.866929	1.10007	0.696323	0.918463
SELS	Q9BQE4	colon	male	1	0	1.02045	0.921671	1.12981	0.696797	0.91858
CS077	O75264	colon	male	1	0	0.971476	0.839629	1.12403	0.697368	0.918832
eIF-2-beta	P20042	colon	male	1	0	0.959059	0.776771	1.18412	0.697527	0.918841
discoidin domain receptor 1	Q08345	colon	male	1	0	1.02904	0.890718	1.18884	0.69753	0.918841
CYTT	P09228	colon	male	1	0	0.969373	0.828546	1.13414	0.697733	0.918977
PARK7	Q99497	colon	male	1	0	0.968783	0.825442	1.13702	0.69787	0.918977
SAR1B	Q9Y6B6	colon	male	1	0	0.978025	0.874233	1.09414	0.69788	0.918977
FABP2	P12104	colon	male	1	0	1.02558	0.902628	1.16528	0.698277	0.919138
SLIK6	Q9H5Y7	colon	male	1	0	0.970465	0.833959	1.12931	0.698294	0.919151
PCLI1	Q7Z2X4	colon	male	1	0	1.03655	0.864466	1.24289	0.698348	0.91917
FAM3D	Q96BQ1	colon	male	1	0	1.02543	0.902829	1.16467	0.699131	0.919475
RELL2	Q8NC24	colon	male	1	0	1.03514	0.86881	1.23331	0.699183	0.919484
MUCDL	Q9HBB8	colon	male	1	0	1.02038	0.921074	1.13039	0.699382	0.919511
Glypican 3	P51654	colon	male	1	0	1.02811	0.893169	1.18343	0.6994	0.919511
granzyme A	P12544	colon	male	1	0	1.02985	0.886892	1.19586	0.699659	0.91965
ELL	P55199	colon	male	1	0	1.02667	0.898081	1.17367	0.699873	0.919679
UBP2	O75604	colon	male	1	0	1.02705	0.896625	1.17644	0.700114	0.91978
SC6A9	P48067	colon	male	1	0	1.02709	0.896399	1.17684	0.700278	0.91978
TIM23	O14925	colon	male	1	0	1.02151	0.916591	1.13844	0.700328	0.91978
OX26	P83859	colon	male	1	0	1.02514	0.903366	1.16333	0.700375	0.919784
ISGF3	Q00978	colon	male	1	0	0.969662	0.828548	1.13481	0.701025	0.920088
ANGL3	Q9Y5C1	colon	male	1	0	1.03489	0.868633	1.23298	0.701094	0.920134
Coagulation Factor IXab	P00740	colon	male	1	0	1.07539	0.741785	1.55903	0.701278	0.920143
RPN1:CD	P04843	colon	male	1	0	0.978524	0.875629	1.09351	0.701731	0.920383
NMS	Q5H8A3	colon	male	1	0	1.02826	0.891481	1.18602	0.701981	0.92053
CLYBL	Q8N0X4	colon	male	1	0	1.03271	0.875708	1.21786	0.702049	0.920565
PolyUbiquitin K48	P0CG47	colon	male	1	0	0.972814	0.844473	1.12066	0.702591	0.920645
CA185	Q5T7R7	colon	male	1	0	0.974314	0.852453	1.1136	0.702687	0.920669
OLR1	P78380	colon	male	1	0	0.96952	0.826864	1.13679	0.703073	0.920754
FOSL2	P15408	colon	male	1	0	1.02341	0.908434	1.15295	0.703486	0.920965
RXFP1	Q9HBX9	colon	male	1	0	1.02143	0.915755	1.1393	0.703564	0.920965
PFD5	Q99471	colon	male	1	0	1.02588	0.899292	1.17029	0.703757	0.921047
LRP12	Q9Y561	colon	male	1	0	0.969925	0.828651	1.13528	0.703799	0.921057
CAN13	Q6MZZ7	colon	male	1	0	0.977368	0.868454	1.09994	0.704125	0.92115
ENOX1	Q8TC92	colon	male	1	0	1.0235	0.907668	1.15413	0.704601	0.921327
OXLD1	Q5BKU9	colon	male	1	0	0.972376	0.841259	1.12393	0.704649	0.921327
Troponin T	P45379	colon	male	1	0	1.0198	0.921486	1.12859	0.704676	0.92134
Perlecan	P98160	colon	male	1	0	0.974776	0.854115	1.11248	0.704736	0.921359
STC2	O76061	colon	male	1	0	1.0224	0.911659	1.1466	0.704867	0.921359
JARD2	Q92833	colon	male	1	0	1.02726	0.89377	1.18068	0.704954	0.921413
NTRI	Q9P121	colon	male	1	0	0.96951	0.825863	1.13814	0.705098	0.92142
STMN2	Q93045	colon	male	1	0	0.969131	0.823847	1.14004	0.705141	0.92142
TB22B	Q9NU19	colon	male	1	0	0.971521	0.836452	1.1284	0.705218	0.92142
LRRT1	Q86UE6	colon	male	1	0	0.974776	0.853597	1.11316	0.706026	0.92143
RS7	P62081	colon	male	1	0	0.960486	0.778935	1.18435	0.706061	0.92143
LPIN1	Q14693	colon	male	1	0	1.03489	0.865907	1.23686	0.70612	0.92143
NKp44	O95944	colon	male	1	0	0.939306	0.678363	1.30062	0.70612	0.92143
SYYM	Q9Y2Z4	colon	male	1	0	0.973291	0.845512	1.12038	0.706169	0.92143
UB2E3	Q969T4	colon	male	1	0	1.04262	0.839192	1.29535	0.706286	0.92143
Sorting nexin-15	Q9NRS6	colon	male	1	0	0.96854	0.819752	1.14433	0.707186	0.921743
TECTB	Q96PL2	colon	male	1	0	1.02332	0.907325	1.15415	0.707224	0.921747
TRI55	Q9BYV6	colon	male	1	0	1.0291	0.885955	1.19537	0.70741	0.921792
IGLL1	P15814	colon	male	1	0	1.02716	0.892862	1.18165	0.707822	0.921792
sperm protein 10	P26436	colon	male	1	0	1.03941	0.849146	1.27232	0.707846	0.921792
CR001	O15165	colon	male	1	0	0.976259	0.860963	1.107	0.707878	0.921792
F173A	Q9BQD7	colon	male	1	0	0.96011	0.775869	1.1881	0.708061	0.921792
STXB6	Q8NFX7	colon	male	1	0	1.02372	0.905479	1.1574	0.708149	0.921792
RAB2A	P61019	colon	male	1	0	0.966892	0.810585	1.15334	0.708228	0.921792
TYDP1	Q9NUW8	colon	male	1	0	0.964297	0.797088	1.16658	0.708267	0.921792
DB121	Q5J5C9	colon	male	1	0	1.02943	0.884333	1.19833	0.708286	0.921792
METRL	Q641Q3	colon	male	1	0	1.03425	0.866941	1.23385	0.708356	0.921808
SSR1	P30872	colon	male	1	0	1.02257	0.909694	1.14945	0.708403	0.921836
FCL	Q13630	colon	male	1	0	1.03178	0.875724	1.21564	0.708495	0.921897
TF2LY	Q8IUE0	colon	male	1	0	0.973807	0.84678	1.11989	0.709757	0.922284
HO-1	P09601	colon	male	1	0	1.02599	0.896289	1.17447	0.709786	0.922312
K1161:ECD	Q6NSJ0	colon	male	1	0	1.02058	0.916665	1.13628	0.709997	0.922404
TAXB1	Q86VP1	colon	male	1	0	0.973912	0.847096	1.11971	0.710351	0.922411
RFA2	P15927	colon	male	1	0	1.0199	0.919146	1.13171	0.710364	0.922411
SCP2D	Q9UJQ7	colon	male	1	0	1.02662	0.893685	1.17934	0.710376	0.922411
Tpo	P40225	colon	male	1	0	0.970833	0.83041	1.135	0.710379	0.922411
NSE	P09104	colon	male	1	0	1.02107	0.914616	1.13991	0.710549	0.922481
OTUL	Q96BN8	colon	male	1	0	0.96828	0.8166	1.14813	0.710772	0.92256
FNDC8	Q8TC99	colon	male	1	0	0.967006	0.80986	1.15465	0.710794	0.92256
REL3	Q8WXF3	colon	male	1	0	1.02319	0.906412	1.15501	0.710825	0.922579
UBE2K	P61086	colon	male	1	0	0.96277	0.787492	1.17706	0.711356	0.922855
NEO1	Q92859	colon	male	1	0	0.969136	0.820805	1.14427	0.711462	0.922855
PTGR2	Q8N8N7	colon	male	1	0	1.01843	0.924475	1.12193	0.711536	0.922855
NUMBL	Q9Y6R0	colon	male	1	0	0.971978	0.835859	1.13026	0.711963	0.922891
TWSG1	Q9GZX9	colon	male	1	0	1.02822	0.886861	1.19212	0.712239	0.922908
CARME	Q8N4J0	colon	male	1	0	0.976234	0.859029	1.10943	0.712431	0.922982
CRBP	P09455	colon	male	1	0	0.969377	0.821463	1.14393	0.712742	0.923105
REPS2	Q8NFH8	colon	male	1	0	0.973533	0.843958	1.123	0.712812	0.923105
AP1AR	Q63HQ0	colon	male	1	0	1.03594	0.858329	1.25031	0.712877	0.923109
CRTC3	Q6UUV7	colon	male	1	0	1.02482	0.899373	1.16776	0.7129	0.923109
TGF-b1	P01137	colon	male	1	0	0.969629	0.822724	1.14277	0.712926	0.923109
THYN1	Q9P016	colon	male	1	0	0.969225	0.820441	1.14499	0.713156	0.923154
ADAM7	Q9H2U9	colon	male	1	0	0.971934	0.834897	1.13146	0.713526	0.923212
A1CF	Q9NQ94	colon	male	1	0	1.02386	0.902724	1.16126	0.713557	0.923212
CFC1	P0CG37	colon	male	1	0	0.963915	0.792122	1.17297	0.713634	0.923212
TRI62	Q9BVG3	colon	male	1	0	0.977781	0.867176	1.10249	0.713727	0.923224
NCALD	P61601	colon	male	1	0	1.02453	0.89999	1.16631	0.713978	0.923353
granzyme A	P12544	colon	male	1	0	1.01892	0.921705	1.1264	0.714041	0.92338
DCPS	Q96C86	colon	male	1	0	0.974352	0.847907	1.11965	0.714095	0.923415
UGT 1A1	P22309	colon	male	1	0	0.981502	0.888126	1.0847	0.714327	0.923478
SG1D1	O95968	colon	male	1	0	0.974768	0.850005	1.11784	0.714567	0.923579
TOIP1:Perinuclear	Q5JTV8	colon	male	1	0	0.971326	0.83098	1.13537	0.714815	0.923655
NR1D1	P20393	colon	male	1	0	0.964446	0.794119	1.17131	0.715013	0.923714
NDRG4	Q9ULP0	colon	male	1	0	1.01924	0.920092	1.12908	0.715106	0.923732
FAAH2	Q6GMR7	colon	male	1	0	0.972775	0.83858	1.12844	0.715521	0.923847
PDIA5	Q14554	colon	male	1	0	1.0363	0.855485	1.25532	0.715529	0.923847
IP3KC	Q96DU7	colon	male	1	0	0.982192	0.891705	1.08186	0.715572	0.923847
GNAS	P63092	colon	male	1	0	0.966704	0.805635	1.15998	0.715752	0.923883
BGN	P21810	colon	male	1	0	0.972269	0.835662	1.13121	0.715819	0.923883
PSA4	P25789	colon	male	1	0	0.977878	0.866887	1.10308	0.715912	0.923883
NKG2D	P26718	colon	male	1	0	1.03789	0.849468	1.26811	0.715973	0.923883
PCDGA	Q9Y5H3	colon	male	1	0	1.03415	0.86298	1.23927	0.716061	0.923883
F221A	A4D161	colon	male	1	0	0.968208	0.813449	1.15241	0.716175	0.923884
CBR1	P16152	colon	male	1	0	1.0405	0.839759	1.28923	0.716572	0.923951
SMOC1	Q9H4F8	colon	male	1	0	0.969521	0.820217	1.146	0.716782	0.923982
HVEM	Q92956	colon	male	1	0	1.02218	0.907896	1.15084	0.716892	0.924038
TBCD5	Q92609	colon	male	1	0	1.03036	0.876455	1.2113	0.71706	0.924038
NRX1B	P58400	colon	male	1	0	1.03567	0.856782	1.2519	0.71718	0.924094
FOLR2	P14207	colon	male	1	0	1.03711	0.851494	1.26319	0.71723	0.924114
HAX1	O00165	colon	male	1	0	0.977446	0.863901	1.10592	0.717295	0.924134
JMJD6	Q6NYC1	colon	male	1	0	1.0316	0.871678	1.22086	0.717372	0.924181
Kallikrein 4	Q9Y5K2	colon	male	1	0	0.975861	0.854832	1.11403	0.717593	0.924249
M4K1	Q92918	colon	male	1	0	1.03422	0.861223	1.24198	0.718616	0.924705
discoidin domain receptor 1	Q08345	colon	male	1	0	1.0306	0.874607	1.21441	0.718915	0.924707
VAMP7	P51809	colon	male	1	0	0.969169	0.817192	1.14941	0.718956	0.924707
FBX48	Q5FWF7	colon	male	1	0	1.02271	0.904925	1.15582	0.719092	0.924707
PPAC	P24666	colon	male	1	0	1.02596	0.891976	1.18007	0.719631	0.924915
PTPS	Q03393	colon	male	1	0	1.02538	0.894193	1.17581	0.719729	0.92492
DLG2	Q15700	colon	male	1	0	0.961589	0.776329	1.19106	0.719812	0.92494
TCAL2	Q9H3H9	colon	male	1	0	0.973315	0.839454	1.12852	0.720124	0.925092
Cyclin E	P24864	colon	male	1	0	1.0267	0.888632	1.18623	0.72062	0.925208
SMN	Q16637	colon	male	1	0	0.968865	0.814581	1.15237	0.720787	0.92532
NEC1	P29120	colon	male	1	0	1.0205	0.912878	1.14082	0.721149	0.925431
SHLB1	Q9Y371	colon	male	1	0	0.967776	0.808434	1.15853	0.72121	0.925431
PSA	P07288	colon	male	1	0	0.973901	0.842219	1.12617	0.721243	0.925445
NTAL	Q9GZY6	colon	male	1	0	1.01799	0.922994	1.12275	0.721348	0.925461
PXDNL	A1KZ92	colon	male	1	0	0.978422	0.867862	1.10307	0.721412	0.925507
ARRS	P10523	colon	male	1	0	1.02546	0.893004	1.17757	0.721589	0.925562
TMED4	Q7Z7H5	colon	male	1	0	0.967857	0.808612	1.15846	0.721686	0.925597
AUHM	Q13825	colon	male	1	0	1.02058	0.912303	1.14171	0.721815	0.925627
hnRNP C1/C2	P07910	colon	male	1	0	1.02089	0.911051	1.14397	0.721854	0.925627
SNP25	P60880	colon	male	1	0	1.02055	0.912298	1.14164	0.722184	0.925652
MED20	Q9H944	colon	male	1	0	0.9745	0.845051	1.12378	0.722426	0.925794
ZN264	O43296	colon	male	1	0	0.980794	0.881214	1.09163	0.722576	0.925836
Apo A-II	P02652	colon	male	1	0	1.02366	0.899576	1.16486	0.722817	0.925959
ANR54	Q6NXT1	colon	male	1	0	1.03523	0.85489	1.25361	0.72293	0.926002
PRL	P01236	colon	male	1	0	1.03423	0.858492	1.24594	0.72319	0.926006
SORC3	Q9UPU3	colon	male	1	0	1.02479	0.894849	1.17361	0.723338	0.926098
complement factor H-related 5	Q9BXR6	colon	male	1	0	1.04261	0.827496	1.31365	0.723378	0.926098
ADAT1	Q9BUB4	colon	male	1	0	1.01908	0.917799	1.13154	0.72339	0.926098
G-CSF	P09919	colon	male	1	0	1.01888	0.918548	1.13018	0.723568	0.926101
ELK1	P19419	colon	male	1	0	1.01996	0.914121	1.13806	0.723653	0.926101
APBB2:PID 2	Q92870	colon	male	1	0	1.02299	0.90187	1.16038	0.723663	0.926101
CS084	I3L1E1	colon	male	1	0	0.958022	0.755318	1.21512	0.723667	0.926101
RHG30	Q7Z6I6	colon	male	1	0	0.967312	0.804516	1.16305	0.723739	0.926137
EMILIN-3	Q9H8L6	colon	male	1	0	1.02098	0.909846	1.14569	0.723971	0.926192
FHR3	Q02985	colon	male	1	0	0.975816	0.85181	1.11787	0.724052	0.926197
CILP	O75339	colon	male	1	0	0.968146	0.808815	1.15886	0.724196	0.926293
Apo E2	P02649	colon	male	1	0	1.02477	0.894497	1.17401	0.72431	0.926338
TMA	P07202	colon	male	1	0	1.02966	0.875266	1.21128	0.724396	0.926373
MER	Q12866	colon	male	1	0	0.976688	0.856593	1.11362	0.724567	0.926384
BAG-2	O95816	colon	male	1	0	0.976081	0.853085	1.11681	0.724619	0.926384
SYWM	Q9UGM6	colon	male	1	0	1.0266	0.887107	1.18802	0.724627	0.926384
PDE6D	O43924	colon	male	1	0	0.975727	0.850867	1.11891	0.72504	0.926522
MMP20	O60882	colon	male	1	0	1.02406	0.896841	1.16934	0.725333	0.926648
TATD3	Q17R31	colon	male	1	0	0.956847	0.74798	1.22404	0.725537	0.926648
H1X	Q92522	colon	male	1	0	0.96813	0.80777	1.16032	0.725921	0.926753
DHB4	P51659	colon	male	1	0	0.963963	0.784936	1.18382	0.72624	0.926893
RGS21	Q2M5E4	colon	male	1	0	1.02393	0.896888	1.16897	0.726436	0.926942
RWDD4	Q6NW29	colon	male	1	0	0.962959	0.779271	1.18995	0.726698	0.927059
ZFY27:CD region 1	Q5T4F4	colon	male	1	0	1.02182	0.905192	1.15348	0.727023	0.927159
ATF1	P18846	colon	male	1	0	1.0252	0.891464	1.17901	0.727083	0.927159
RAB37	Q96AX2	colon	male	1	0	1.0228	0.901134	1.16089	0.727177	0.92718
TXND1	Q9H3N1	colon	male	1	0	0.973807	0.838874	1.13044	0.727256	0.927237
IFN-a/b R1	P17181	colon	male	1	0	1.02455	0.893975	1.1742	0.727321	0.927271
CETN3	O15182	colon	male	1	0	1.03045	0.870558	1.21971	0.727353	0.927271
WNT16	Q9UBV4	colon	male	1	0	0.97429	0.841585	1.12792	0.727354	0.927271
CNTP5	Q8WYK1	colon	male	1	0	1.02331	0.898936	1.16488	0.727486	0.927271
ON	P09486	colon	male	1	0	1.02583	0.888703	1.18411	0.727625	0.927271
C20orf77	Q9NQG5	colon	male	1	0	1.02665	0.884901	1.1911	0.728641	0.927475
BUP1	Q9UBR1	colon	male	1	0	1.0232	0.898792	1.16484	0.72875	0.927491
IFN-w	P05000	colon	male	1	0	1.02156	0.905468	1.15254	0.728918	0.927509
CBS	P35520	colon	male	1	0	1.02154	0.905507	1.15245	0.728984	0.927513
RBM18	Q96H35	colon	male	1	0	1.02504	0.891116	1.1791	0.729146	0.927571
inhibin A	P05111	colon	male	1	0	1.02024	0.910741	1.14291	0.729391	0.927605
COF2	Q9Y281	colon	male	1	0	1.0276	0.880636	1.19908	0.729553	0.927613
SVIP	Q8NHG7	colon	male	1	0	0.97709	0.856687	1.11441	0.729777	0.927758
CDK8/cyclin C	P24863	colon	male	1	0	0.970059	0.816359	1.1527	0.729808	0.927766
INSL6	Q9Y581	colon	male	1	0	1.01951	0.913576	1.13772	0.729999	0.927907
TSR2	Q969E8	colon	male	1	0	1.02333	0.897639	1.16661	0.73019	0.927974
TP4A1	Q93096	colon	male	1	0	1.01833	0.918342	1.12921	0.730454	0.928056
SPB8	P50452	colon	male	1	0	1.01776	0.920714	1.12504	0.730598	0.928061
GAN	Q9H2C0	colon	male	1	0	1.02344	0.896957	1.16776	0.730679	0.92812
Ubiquitin+1	P62979	colon	male	1	0	0.968052	0.804572	1.16475	0.730812	0.928135
MAGI2	Q86UL8	colon	male	1	0	0.97153	0.824126	1.1453	0.730824	0.928135
CA226	A1L170	colon	male	1	0	1.01998	0.911271	1.14165	0.73084	0.928135
EPHB1	P54762	colon	male	1	0	0.974624	0.841851	1.12834	0.730844	0.928135
GCNL2	Q92830	colon	male	1	0	1.0344	0.852991	1.25439	0.731021	0.928191
WBP2	Q969T9	colon	male	1	0	0.976925	0.855124	1.11607	0.731133	0.928193
SPYA	P21549	colon	male	1	0	1.02167	0.904062	1.15458	0.731137	0.928193
GAB1	Q13480	colon	male	1	0	0.967979	0.803971	1.16544	0.731157	0.928193
TNFAIP3	P21580	colon	male	1	0	0.973536	0.835416	1.13449	0.73118	0.928193
CHD1L	Q86WJ1	colon	male	1	0	1.02941	0.87247	1.21457	0.731291	0.92824
AMGO2	Q86SJ2	colon	male	1	0	1.02739	0.880413	1.19891	0.731554	0.928246
ATNG	P54710	colon	male	1	0	0.974743	0.842201	1.12814	0.731562	0.928246
UBE2N/UB2V1 Complex	P61088	colon	male	1	0	0.967459	0.800827	1.16876	0.731583	0.928246
KIAP	Q96CA5	colon	male	1	0	0.973203	0.832987	1.13702	0.732194	0.92846
NRP1	O14786	colon	male	1	0	0.9761	0.849811	1.12116	0.732197	0.92846
CSK21	P68400	colon	male	1	0	1.02383	0.894502	1.17187	0.732454	0.92855
GST2	P0CG29	colon	male	1	0	1.02626	0.884538	1.19068	0.732472	0.92855
DJC16	Q9Y2G8	colon	male	1	0	0.966437	0.794615	1.17541	0.7325	0.928559
PTP-1B	P18031	colon	male	1	0	0.968273	0.804641	1.16518	0.732829	0.928671
GAS-6	Q14393	colon	male	1	0	0.976362	0.850968	1.12023	0.733039	0.928673
KMO	O15229	colon	male	1	0	0.967512	0.800264	1.16971	0.733042	0.928673
DOHH	Q9BU89	colon	male	1	0	0.966275	0.793255	1.17703	0.733259	0.928684
IL-10 Ra:ECD	Q13651	colon	male	1	0	1.01723	0.922036	1.12225	0.733316	0.928684
MCPIP	Q5D1E8	colon	male	1	0	0.966226	0.792827	1.17755	0.733512	0.928763
PTER	Q96BW5	colon	male	1	0	0.976829	0.853383	1.11813	0.733777	0.928817
TEX29	Q8N6K0	colon	male	1	0	0.96488	0.785078	1.18586	0.734016	0.928931
XG	P55808	colon	male	1	0	1.02283	0.897783	1.1653	0.734359	0.929062
HMGA2	P52926	colon	male	1	0	1.0311	0.863899	1.23065	0.734425	0.929062
IGSF8	Q969P0	colon	male	1	0	1.02516	0.888015	1.18349	0.734519	0.929075
PAX-8	Q06710	colon	male	1	0	0.973	0.830578	1.13984	0.734627	0.929134
PDIA4	P13667	colon	male	1	0	0.963305	0.776019	1.19579	0.734668	0.929142
TTC32	Q5I0X7	colon	male	1	0	1.02198	0.901121	1.15905	0.734935	0.929149
LDB1	Q86U70	colon	male	1	0	0.969863	0.812338	1.15793	0.735069	0.929149
GIIE	Q9NZK7	colon	male	1	0	1.03144	0.861721	1.23459	0.735742	0.929416
SCRB1	Q8WTV0	colon	male	1	0	1.0228	0.897233	1.16595	0.735827	0.929429
FIBP	O43427	colon	male	1	0	1.039	0.831669	1.29801	0.736206	0.929613
Sperm-associated antigen 7	O75391	colon	male	1	0	1.03069	0.864117	1.22938	0.736782	0.929866
CHST4	Q8NCG5	colon	male	1	0	0.977214	0.854188	1.11796	0.737059	0.929978
ARMC5:ARM 2	Q96C12	colon	male	1	0	1.02289	0.896198	1.1675	0.737259	0.929978
PRRT2	Q7Z6L0	colon	male	1	0	0.978646	0.862649	1.11024	0.737376	0.929978
XPO5	Q9HAV4	colon	male	1	0	1.02262	0.897245	1.16552	0.737444	0.929978
SIAS	Q9NR45	colon	male	1	0	0.968086	0.800857	1.17023	0.737459	0.929978
VPS25	Q9BRG1	colon	male	1	0	0.967518	0.797497	1.17379	0.737703	0.930021
Fas ligand, soluble	P48023	colon	male	1	0	0.979854	0.869583	1.10411	0.738301	0.930267
Galectin-3	P17931	colon	male	1	0	0.971636	0.820618	1.15045	0.738488	0.930289
GPR110	Q5T601	colon	male	1	0	0.980401	0.872739	1.10135	0.73876	0.930366
CSPG4	Q6UVK1	colon	male	1	0	1.01899	0.912332	1.13811	0.73881	0.930366
ASC-1 complex subunit p100	Q9H1I8	colon	male	1	0	0.977834	0.857102	1.11557	0.738851	0.930366
HSDL2	Q6YN16	colon	male	1	0	0.97334	0.83031	1.14101	0.738955	0.930368
FKB1B	P68106	colon	male	1	0	1.02559	0.883765	1.19018	0.739295	0.930496
GUC1B	Q9UMX6	colon	male	1	0	0.974955	0.839544	1.13221	0.739549	0.930571
GAG2A	Q6NT46	colon	male	1	0	0.976113	0.846444	1.12565	0.73955	0.930571
MGAT1	P26572	colon	male	1	0	1.02515	0.885439	1.18689	0.739712	0.930627
ATP4B	P51164	colon	male	1	0	0.972929	0.82712	1.14444	0.740417	0.930892
TRAF4	Q9BUZ4	colon	male	1	0	0.975654	0.843075	1.12908	0.740831	0.931095
CD46	P15529	colon	male	1	0	0.977665	0.855172	1.1177	0.74085	0.931095
IgE	P01854	colon	male	1	0	0.978888	0.862594	1.11086	0.740887	0.931095
EPHAA	Q5JZY3	colon	male	1	0	1.02673	0.877979	1.20067	0.741181	0.931132
IL-17/ IL-17F	Q16552	colon	male	1	0	1.01953	0.908979	1.14352	0.7412	0.931132
CETP	P11597	colon	male	1	0	1.02193	0.898357	1.1625	0.741476	0.93121
Moesin	P26038	colon	male	1	0	0.969085	0.804097	1.16793	0.741565	0.931212
CD1D	P15813	colon	male	1	0	0.972376	0.823097	1.14873	0.741842	0.931263
TRAPPC4	Q9Y296	colon	male	1	0	0.970678	0.813126	1.15876	0.741895	0.931273
CT453	Q8NHU0	colon	male	1	0	1.03013	0.863274	1.22923	0.741971	0.931331
PRIO	P04156	colon	male	1	0	1.02132	0.900596	1.15823	0.742385	0.931387
Radixin	P35241	colon	male	1	0	0.968898	0.802472	1.16984	0.742463	0.931387
T106A	Q96A25	colon	male	1	0	1.02369	0.890243	1.17713	0.742526	0.931387
TRAIL R1	O00220	colon	male	1	0	1.01716	0.918947	1.12587	0.742579	0.931387
GP135	Q8IZ08	colon	male	1	0	0.982048	0.88138	1.09421	0.742697	0.931407
STX8	Q9UNK0	colon	male	1	0	0.965594	0.783414	1.19014	0.74276	0.931407
REG3G	Q6UW15	colon	male	1	0	1.01466	0.930157	1.10684	0.742849	0.931407
ETV5	P41161	colon	male	1	0	0.973239	0.827613	1.14449	0.742901	0.931419
Desmoglein-2	Q14126	colon	male	1	0	0.964045	0.774572	1.19987	0.742938	0.931419
LRC20	Q8TCA0	colon	male	1	0	0.978748	0.860783	1.11288	0.743051	0.931421
EIF3J	O75822	colon	male	1	0	1.0295	0.865119	1.22511	0.743258	0.931517
p107	P28749	colon	male	1	0	0.971424	0.816579	1.15563	0.743479	0.931618
STYX	Q8WUJ0	colon	male	1	0	1.01614	0.92314	1.11851	0.743706	0.931679
CP2CJ	P33261	colon	male	1	0	1.02308	0.892254	1.17308	0.743795	0.931723
acyl-Coenzyme A dehydrogenase	P45954	colon	male	1	0	1.0277	0.872324	1.21074	0.743923	0.931755
BLNK	Q8WV28	colon	male	1	0	0.971093	0.814358	1.15799	0.743959	0.931755
SPDLY	Q96EA4	colon	male	1	0	0.952172	0.70956	1.27774	0.743963	0.931755
HEM3	P08397	colon	male	1	0	1.02574	0.880623	1.19478	0.743989	0.931755
F171B:ECD	Q6P995	colon	male	1	0	1.01526	0.927005	1.11192	0.744078	0.931755
DCLK3	Q9C098	colon	male	1	0	0.975378	0.839574	1.13315	0.744504	0.931876
IL-10	P22301	colon	male	1	0	1.02455	0.885284	1.18573	0.744876	0.932021
RL38	P63173	colon	male	1	0	1.02011	0.904806	1.15011	0.744901	0.932033
PDCD4	Q53EL6	colon	male	1	0	0.979989	0.867487	1.10708	0.745259	0.932172
Histone H1.2	P16403	colon	male	1	0	0.972099	0.819318	1.15337	0.745663	0.932265
MGN	P61326	colon	male	1	0	0.969522	0.804069	1.16902	0.745784	0.932265
PEBB	Q13951	colon	male	1	0	0.971954	0.818298	1.15446	0.745939	0.932295
ICBR	P57730	colon	male	1	0	1.022	0.895925	1.16582	0.745959	0.932311
CK094	C9JXX5	colon	male	1	0	0.942158	0.656838	1.35142	0.746144	0.932322
CYTF	O76096	colon	male	1	0	0.981532	0.87678	1.0988	0.746145	0.932322
CBL	P22681	colon	male	1	0	0.965738	0.78197	1.19269	0.746148	0.932322
MGP	P08493	colon	male	1	0	1.02822	0.868612	1.21714	0.746468	0.932397
SE6L2	Q6UXD5	colon	male	1	0	1.03122	0.855676	1.24277	0.746798	0.932518
HEXI2	Q96MH2	colon	male	1	0	1.02466	0.883701	1.1881	0.746997	0.932586
GSTA4	O15217	colon	male	1	0	1.02292	0.891332	1.17392	0.747076	0.932589
BAMBI:ECD	Q13145	colon	male	1	0	1.02259	0.892771	1.17128	0.747113	0.932589
QOR	Q08257	colon	male	1	0	1.02127	0.898614	1.16066	0.747159	0.932589
Carbonic anhydrase I	P00915	colon	male	1	0	0.974342	0.831872	1.14121	0.747255	0.932589
PSP-94	P08118	colon	male	1	0	1.02396	0.886565	1.18266	0.747354	0.932589
Ferritin light chain	P02792	colon	male	1	0	0.975199	0.836868	1.1364	0.747633	0.93265
NALP4	Q96MN2	colon	male	1	0	0.976062	0.842058	1.13139	0.747779	0.93265
kallikrein 8	O60259	colon	male	1	0	0.973982	0.829233	1.144	0.748105	0.932787
CC134	Q9H6E4	colon	male	1	0	0.968753	0.797785	1.17636	0.748632	0.932863
KI2LA	Q8N109	colon	male	1	0	1.02109	0.898684	1.16016	0.748729	0.932863
PPR27	Q86WC6	colon	male	1	0	0.979226	0.860986	1.1137	0.749169	0.932919
PITX2	Q99697	colon	male	1	0	1.01477	0.927474	1.11029	0.749359	0.932974
STAU1	O95793	colon	male	1	0	0.977199	0.848194	1.12583	0.749506	0.933
RNZ1	Q9H777	colon	male	1	0	0.979469	0.862341	1.11251	0.749541	0.933019
TS	P04818	colon	male	1	0	1.02225	0.892939	1.17028	0.749819	0.933182
RPC6	Q9H1D9	colon	male	1	0	1.02715	0.87106	1.21121	0.75008	0.933247
Granzyme K	P49863	colon	male	1	0	1.02657	0.87353	1.20641	0.750242	0.933354
ANGL1:N-term	O95841	colon	male	1	0	0.977145	0.847468	1.12666	0.75028	0.933378
Calponin-1	P51911	colon	male	1	0	0.966368	0.782448	1.19352	0.750787	0.933554
RA51C	O43502	colon	male	1	0	1.02702	0.871044	1.21093	0.751063	0.933646
F221B	A6H8Z2	colon	male	1	0	1.01878	0.908018	1.14306	0.751332	0.933779
MO2R1:CD	Q8TD46	colon	male	1	0	1.02158	0.895173	1.16583	0.75142	0.933783
CODA1	Q5TAT6	colon	male	1	0	1.02687	0.871409	1.21007	0.75156	0.933784
CEAM8	P31997	colon	male	1	0	1.02416	0.883415	1.18732	0.75164	0.933797
FUT9	Q9Y231	colon	male	1	0	1.01882	0.907574	1.14371	0.751936	0.933942
GRM1C	Q8IYS0	colon	male	1	0	0.971352	0.811049	1.16334	0.752103	0.934009
PCDC1	Q9H158	colon	male	1	0	1.02723	0.869473	1.2136	0.752165	0.934018
C43BP:START domain	Q9Y5P4	colon	male	1	0	1.0355	0.833742	1.28609	0.752366	0.93412
OPALI	Q96PE5	colon	male	1	0	1.02789	0.866275	1.21966	0.752608	0.934129
ZAP70	P43403	colon	male	1	0	0.980711	0.868712	1.10715	0.752905	0.934129
ACAD8	Q9UKU7	colon	male	1	0	0.970244	0.803805	1.17115	0.753059	0.934129
BAMBI:CD	Q13145	colon	male	1	0	1.02189	0.892817	1.16963	0.753256	0.934129
TBK1	Q9UHD2	colon	male	1	0	1.02207	0.891918	1.17121	0.753451	0.934129
ADEC1	O15204	colon	male	1	0	0.972162	0.815075	1.15952	0.753545	0.93413
a2-HS-Glycoprotein	P02765	colon	male	1	0	0.978887	0.856779	1.1184	0.753588	0.934132
KREM1	Q96MU8	colon	male	1	0	0.979794	0.862521	1.11301	0.75365	0.934138
Osteocalcin	P02818	colon	male	1	0	1.02415	0.882156	1.18899	0.754035	0.934195
AP2A2	O94973	colon	male	1	0	0.96734	0.785865	1.19072	0.754097	0.934195
C1QT3	Q9BXJ4	colon	male	1	0	0.977297	0.846493	1.12831	0.754098	0.934195
EVL	Q9UI08	colon	male	1	0	1.02319	0.886437	1.18105	0.754115	0.934195
JAG2	Q9Y219	colon	male	1	0	1.01729	0.913788	1.13252	0.754152	0.934195
BASI	P35613	colon	male	1	0	0.980553	0.867098	1.10885	0.754262	0.934223
DCP1A	Q9NPI6	colon	male	1	0	1.02465	0.879722	1.19344	0.754346	0.934249
B7-H2	O75144	colon	male	1	0	1.02017	0.900168	1.15616	0.754502	0.934268
SOX2	P48431	colon	male	1	0	1.01625	0.918421	1.1245	0.754947	0.934431
HAP28	Q13442	colon	male	1	0	0.968975	0.794985	1.18104	0.754957	0.934431
LRCH4: LRR5	O75427	colon	male	1	0	1.02034	0.899024	1.15804	0.755163	0.934451
3HIDH	P31937	colon	male	1	0	1.01904	0.904715	1.1478	0.756104	0.934673
PHLP	Q13371	colon	male	1	0	0.975381	0.833011	1.14208	0.756835	0.934997
HERP2	Q9BSE4	colon	male	1	0	1.02148	0.892863	1.16863	0.756916	0.935033
TRBP2	Q15633	colon	male	1	0	1.02344	0.883742	1.18522	0.757015	0.935091
RN215:CD	Q9Y6U7	colon	male	1	0	1.02802	0.862806	1.22487	0.757217	0.93519
Rab-1C	Q15286	colon	male	1	0	1.02264	0.887305	1.17861	0.757266	0.935202
JAML1	Q86YT9	colon	male	1	0	1.02145	0.892672	1.16881	0.757535	0.935268
Glypican 1	P35052	colon	male	1	0	1.02002	0.899277	1.15698	0.757769	0.935331
IMPA2	O14732	colon	male	1	0	0.978769	0.85396	1.12182	0.757828	0.935331
C1T9A	P0C862	colon	male	1	0	1.01628	0.91703	1.12628	0.75805	0.935345
MLIP	Q5VWP3	colon	male	1	0	1.02394	0.880727	1.19044	0.75828	0.93546
BNI3L	O60238	colon	male	1	0	0.980419	0.864397	1.11201	0.758285	0.93546
PLK-1	P53350	colon	male	1	0	0.96796	0.786598	1.19114	0.758365	0.93546
B7	P33681	colon	male	1	0	0.978942	0.854729	1.12121	0.758522	0.93558
SEM6D	Q8NFY4	colon	male	1	0	1.02024	0.897827	1.15934	0.758652	0.935621
PAR16	Q8N5Y8	colon	male	1	0	1.01692	0.913649	1.13186	0.758797	0.935686
CLM9	Q6UXG3	colon	male	1	0	0.983338	0.883294	1.09471	0.758899	0.93569
CHIP	Q9UNE7	colon	male	1	0	1.0247	0.876851	1.19747	0.758941	0.935701
MAGE-6	P43360	colon	male	1	0	0.980505	0.864616	1.11193	0.759017	0.935734
SLAF6	Q96DU3	colon	male	1	0	1.02022	0.897677	1.15949	0.759153	0.935801
DJB11	Q9UBS4	colon	male	1	0	0.973298	0.818637	1.15718	0.759198	0.935801
BEX4	Q9NWD9	colon	male	1	0	1.02134	0.892149	1.16925	0.759552	0.935989
AK1C2	P52895	colon	male	1	0	1.01578	0.9188	1.123	0.759703	0.936048
CN16B	Q0VAA2	colon	male	1	0	0.975064	0.829295	1.14646	0.759869	0.936186
CSN8	Q99627	colon	male	1	0	1.02411	0.878925	1.19328	0.760019	0.936214
PAIP1	Q9H074	colon	male	1	0	1.02298	0.88411	1.18366	0.760192	0.936222
Calgranulin A	P05109	colon	male	1	0	1.01686	0.913332	1.13211	0.760282	0.936234
Alkaline phosphatase, intestine	P09923	colon	male	1	0	0.978824	0.852762	1.12352	0.760926	0.936656
ISK2	P20155	colon	male	1	0	1.01952	0.899908	1.15502	0.76146	0.936942
FCRL5	Q96RD9	colon	male	1	0	1.01661	0.914018	1.13071	0.761547	0.936942
UPK3L	B0FP48	colon	male	1	0	1.02052	0.894978	1.16368	0.761647	0.937015
UN93B	Q9H1C4	colon	male	1	0	1.01691	0.912399	1.1334	0.761818	0.937031
STX12	Q86Y82	colon	male	1	0	0.967738	0.782745	1.19645	0.761918	0.937082
UB2D2	P62837	colon	male	1	0	1.03107	0.845873	1.25682	0.761955	0.9371
FMO3	P31513	colon	male	1	0	1.02147	0.889912	1.17248	0.762654	0.937302
HSP70 protein 2	P54652	colon	male	1	0	1.02708	0.863183	1.2221	0.763235	0.937603
Kininogen, HMW, Two Chain	P01042	colon	male	1	0	1.02425	0.876348	1.1971	0.763352	0.937645
RNT2	O00584	colon	male	1	0	0.97985	0.858191	1.11876	0.763456	0.937667
BMPER	Q8N8U9	colon	male	1	0	1.01526	0.91977	1.12066	0.763812	0.937798
NELFA	Q9H3P2	colon	male	1	0	1.0177	0.907371	1.14145	0.764386	0.937959
DMP4	Q8IXL6	colon	male	1	0	1.02674	0.863849	1.22034	0.764665	0.938058
RAB17	Q9H0T7	colon	male	1	0	1.0213	0.889556	1.17256	0.764834	0.93807
FOXJ2	Q9P0K8	colon	male	1	0	1.01975	0.897011	1.15928	0.76502	0.938104
TOM1	O60784	colon	male	1	0	1.01763	0.907425	1.14123	0.76503	0.938104
STAB1	Q9NY15	colon	male	1	0	0.981083	0.865532	1.11206	0.765165	0.938135
Azurocidin	P20160	colon	male	1	0	1.02844	0.855427	1.23644	0.765408	0.938168
BCMA	Q02223	colon	male	1	0	0.977154	0.839495	1.13739	0.765466	0.938168
RER1	O15258	colon	male	1	0	0.969833	0.792841	1.18634	0.765745	0.938283
NETO1	Q8TDF5	colon	male	1	0	1.02124	0.889268	1.1728	0.765928	0.938286
FZD1	Q9UP38	colon	male	1	0	1.01834	0.903504	1.14777	0.765946	0.938286
PSME1	Q06323	colon	male	1	0	0.975322	0.827246	1.1499	0.766141	0.938286
GPC5	P78333	colon	male	1	0	0.981121	0.865289	1.11246	0.766199	0.938286
PPIL2	Q13356	colon	male	1	0	1.01832	0.903329	1.14794	0.76655	0.938286
MMP-17	Q9ULZ9	colon	male	1	0	1.02298	0.880324	1.18876	0.766831	0.938331
Lactoferrin	P02788	colon	male	1	0	0.979463	0.853919	1.12346	0.766846	0.938331
HCAR2	Q8TDS4	colon	male	1	0	1.02072	0.891195	1.16908	0.76703	0.938378
S26A7	Q8TE54	colon	male	1	0	0.984337	0.886611	1.09283	0.767287	0.93844
SIL1	Q9H173	colon	male	1	0	0.982548	0.874372	1.10411	0.767363	0.938473
SIM13	P0DJ93	colon	male	1	0	1.0307	0.843473	1.25948	0.767514	0.938488
Cadherin-12:CD	P55289	colon	male	1	0	1.01923	0.898174	1.1566	0.767792	0.938684
CD8A/CD8B Complex	P01732	colon	male	1	0	0.973841	0.816669	1.16126	0.767865	0.938707
AHSA1	O95433	colon	male	1	0	0.973336	0.813432	1.16467	0.767878	0.938707
annexin II	P07355	colon	male	1	0	0.976846	0.836101	1.14128	0.767899	0.938708
CBPD	O75976	colon	male	1	0	1.02243	0.882321	1.18478	0.768029	0.938797
sperm protein 10	P26436	colon	male	1	0	0.979375	0.852647	1.12494	0.768159	0.938834
SPRN	Q5BIV9	colon	male	1	0	0.973817	0.816252	1.1618	0.768278	0.938835
ENTP2	Q9Y5L3	colon	male	1	0	0.980163	0.857609	1.12023	0.768749	0.938971
FGF-16	O43320	colon	male	1	0	1.01727	0.907457	1.14037	0.768934	0.939028
CNGB1	Q14028	colon	male	1	0	0.981558	0.866888	1.1114	0.769015	0.939053
RORG	P51449	colon	male	1	0	1.02431	0.872566	1.20245	0.769015	0.939053
DMC1	Q14565	colon	male	1	0	1.02422	0.872988	1.20166	0.769044	0.93907
HEM2	P13716	colon	male	1	0	1.02422	0.87293	1.20173	0.769172	0.939098
HSPA9B	P38646	colon	male	1	0	0.979556	0.853261	1.12454	0.769297	0.939098
MAdCAM-1	Q13477	colon	male	1	0	0.974227	0.818148	1.16008	0.769442	0.939146
WBP1L	Q9NX94	colon	male	1	0	0.981988	0.869401	1.10915	0.769865	0.939226
NGL1	Q9HCJ2	colon	male	1	0	1.01755	0.90555	1.1434	0.77	0.939226
IRF6	O14896	colon	male	1	0	0.96889	0.78379	1.1977	0.770157	0.939239
PAPOG	Q9BWT3	colon	male	1	0	1.02828	0.85278	1.23991	0.770201	0.939272
GSTT2	P0CG30	colon	male	1	0	1.02026	0.891766	1.16728	0.770206	0.939272
IFN-b	P01574	colon	male	1	0	0.984553	0.886843	1.09303	0.770351	0.939308
Cathepsin S	P25774	colon	male	1	0	1.02314	0.877362	1.19314	0.770513	0.939365
ARL14	Q8N4G2	colon	male	1	0	1.01945	0.895658	1.16034	0.770609	0.939371
MRE11	P49959	colon	male	1	0	1.02539	0.866265	1.21375	0.770727	0.939432
Activated Protein C	P04070	colon	male	1	0	1.02338	0.875814	1.1958	0.771149	0.939535
RGS4	P49798	colon	male	1	0	0.976828	0.833978	1.14415	0.771335	0.939572
RCAN2	Q14206	colon	male	1	0	1.02035	0.890621	1.16897	0.771565	0.939681
MANEA	Q5SRI9	colon	male	1	0	1.02132	0.885462	1.17803	0.772034	0.939854
MRM1	Q6IN84	colon	male	1	0	1.02203	0.881895	1.18444	0.772077	0.939855
PKB beta	P31751	colon	male	1	0	0.966607	0.768132	1.21636	0.772093	0.939855
