## Supplementary Tables for "Proteomic markers of colorectal cancer risk: results from the European Prospective Investigation into Cancer and Nutrition" (part 19 of 52)

### Sheet: ST4 (continued)
protein	UNIPROT	cancer	sex	model	followup	HR	CI_lower	CI_upper	pval	pval_FDR
CNTN2	Q02246	colon	male	1	0	1.02167	0.883092	1.18199	0.773154	0.940417
ACYP2	P14621	colon	male	1	0	0.97539	0.823157	1.15578	0.773498	0.940497
IL-18 Rb	O95256	colon	male	1	0	1.01745	0.904321	1.14474	0.773557	0.940543
ARF1	P84077	colon	male	1	0	0.978911	0.846499	1.13203	0.773763	0.940564
MMP-10	P09238	colon	male	1	0	1.01978	0.892227	1.16557	0.773862	0.94058
MFGM	Q08431	colon	male	1	0	1.02029	0.889591	1.17019	0.773963	0.940635
FABP9	Q0Z7S8	colon	male	1	0	1.01506	0.916614	1.12407	0.77401	0.940683
CARD9	Q9H257	colon	male	1	0	1.0143	0.920318	1.11788	0.774715	0.941052
PUS7	Q96PZ0	colon	male	1	0	1.02774	0.852055	1.23966	0.774805	0.941066
RSPO2	Q6UXX9	colon	male	1	0	0.981327	0.8624	1.11665	0.774895	0.941066
SYVC	P26640	colon	male	1	0	1.02043	0.888258	1.17227	0.775081	0.94108
4-1BB	Q07011	colon	male	1	0	0.984487	0.884274	1.09606	0.775312	0.941151
IR	P06213	colon	male	1	0	1.02094	0.885501	1.17708	0.775386	0.941179
Ornithine decarboxylase antizyme	P54368	colon	male	1	0	1.01952	0.892642	1.16444	0.775544	0.941227
calreticulin	P27797	colon	male	1	0	1.01728	0.904195	1.14451	0.775671	0.941257
BORC5	Q969J3	colon	male	1	0	1.01912	0.894488	1.16111	0.776005	0.941393
PIMT	P22061	colon	male	1	0	0.986968	0.901664	1.08034	0.776088	0.941433
KISHA	Q8TBQ9	colon	male	1	0	0.970309	0.788247	1.19442	0.776196	0.94146
SOX10	P56693	colon	male	1	0	0.975548	0.822422	1.15718	0.776277	0.941469
NEUR1	Q99519	colon	male	1	0	0.982004	0.866281	1.11319	0.776511	0.941498
TGM4	P49221	colon	male	1	0	1.02724	0.853249	1.2367	0.776556	0.941526
BCAR3:Ras-GEF	O75815	colon	male	1	0	1.02038	0.887512	1.17314	0.776825	0.941678
TCP11	Q8WWU5	colon	male	1	0	1.02132	0.882607	1.18183	0.77701	0.941747
HNRPR	O43390	colon	male	1	0	0.977837	0.837217	1.14208	0.777235	0.941877
CD38	P28907	colon	male	1	0	0.982632	0.870277	1.10949	0.777324	0.941945
CANB2	Q96LZ3	colon	male	1	0	1.01697	0.904953	1.14286	0.777428	0.942007
HIF1N	Q9NWT6	colon	male	1	0	1.01851	0.896782	1.15675	0.777669	0.942015
HMG-2	P26583	colon	male	1	0	0.977047	0.831517	1.14805	0.777805	0.942015
UBX2B	Q14CS0	colon	male	1	0	0.980178	0.852797	1.12659	0.778043	0.942043
RB6I2	Q8IUD2	colon	male	1	0	0.968045	0.772344	1.21333	0.778069	0.942044
Glycyl t-RNA synthetase	P41250	colon	male	1	0	0.968629	0.775955	1.20915	0.778195	0.942109
REPI1	Q9BWE0	colon	male	1	0	0.980435	0.854434	1.12502	0.778306	0.942109
CE112	Q8N8E3	colon	male	1	0	0.980122	0.852243	1.12719	0.778345	0.942113
MO2R2	Q6Q8B3	colon	male	1	0	0.979983	0.851211	1.12824	0.778473	0.942151
AGO3	Q9H9G7	colon	male	1	0	1.02139	0.881285	1.18376	0.778626	0.942258
PSG5	Q15238	colon	male	1	0	1.01663	0.906174	1.14054	0.778701	0.942297
MDM1	Q8TC05	colon	male	1	0	0.980197	0.852526	1.12699	0.778775	0.942344
FLRT2	O43155	colon	male	1	0	1.02282	0.873768	1.19731	0.778854	0.942353
DNJA4	Q8WW22	colon	male	1	0	0.973829	0.809203	1.17195	0.778956	0.942353
CNOT1	A5YKK6	colon	male	1	0	0.972314	0.79912	1.18305	0.779082	0.942353
SYT1	P21579	colon	male	1	0	1.02341	0.870395	1.20332	0.779457	0.942442
TAK1-TAB1	O43318	colon	male	1	0	0.978133	0.837756	1.14203	0.779695	0.942538
RAB31	Q13636	colon	male	1	0	0.968197	0.771736	1.21467	0.780011	0.942665
ACSF2	Q96CM8	colon	male	1	0	0.967362	0.76629	1.22119	0.780155	0.942771
RAP2A	P10114	colon	male	1	0	1.02121	0.881259	1.18338	0.780199	0.942815
HNF4A	P41235	colon	male	1	0	0.977465	0.832558	1.14759	0.780698	0.942949
CC140	Q96MF4	colon	male	1	0	0.98084	0.855845	1.12409	0.780891	0.943055
p21-ARC	O15145	colon	male	1	0	0.968949	0.77571	1.21033	0.781059	0.943105
F16P2	O00757	colon	male	1	0	1.01767	0.899284	1.15165	0.781282	0.943122
LRP	Q14764	colon	male	1	0	1.02299	0.871267	1.20114	0.781371	0.943142
RN141	Q8WVD5	colon	male	1	0	1.01592	0.9087	1.13578	0.781408	0.94317
ADAM-8	P78325	colon	male	1	0	1.01628	0.906612	1.13921	0.78166	0.943242
MMGT1	Q8N4V1	colon	male	1	0	1.01723	0.901465	1.14786	0.781692	0.943242
VCC1	Q6UXB2	colon	male	1	0	1.01926	0.890581	1.16653	0.781756	0.943283
SUFU	Q9UMX1	colon	male	1	0	0.977012	0.828721	1.15184	0.781863	0.943359
CRLF1	O75462	colon	male	1	0	1.01843	0.894911	1.15901	0.781864	0.943359
TRY3	P35030	colon	male	1	0	1.01609	0.907151	1.13812	0.782613	0.943413
FADD	Q13158	colon	male	1	0	0.974494	0.811062	1.17086	0.782662	0.943413
LAD1	O00515	colon	male	1	0	0.972263	0.795928	1.18766	0.782935	0.943479
Alpha enolase	P06733	colon	male	1	0	0.968505	0.771291	1.21614	0.78295	0.943479
ILKAP	Q9H0C8	colon	male	1	0	1.02046	0.883525	1.17861	0.782959	0.943479
AGAP3	Q96P47	colon	male	1	0	1.01516	0.91202	1.12996	0.783162	0.943561
Nucleolin	P19338	colon	male	1	0	1.02099	0.880518	1.18387	0.783276	0.943585
Alcadein-beta	Q9BQT9	colon	male	1	0	0.978677	0.839227	1.1413	0.783462	0.943596
TXTP	P53007	colon	male	1	0	1.01769	0.897951	1.1534	0.783657	0.943643
FGR	P09769	colon	male	1	0	0.97633	0.822745	1.15859	0.783843	0.943665
CPVL	Q9H3G5	colon	male	1	0	1.01926	0.889035	1.16855	0.784485	0.943966
Kallikrein 11	Q9UBX7	colon	male	1	0	1.02179	0.875433	1.19261	0.784639	0.944026
LDHA	P00338	colon	male	1	0	1.02454	0.860943	1.21923	0.78473	0.944048
IFRD1	O00458	colon	male	1	0	0.984074	0.876912	1.10433	0.784924	0.944096
NDUS4	O43181	colon	male	1	0	1.01992	0.885162	1.17519	0.785021	0.944104
CBX3	Q13185	colon	male	1	0	0.975372	0.815209	1.167	0.785259	0.944146
SIAT2	Q96JF0	colon	male	1	0	0.981868	0.860629	1.12019	0.785522	0.94423
CD5:CD	P06127	colon	male	1	0	0.982222	0.863123	1.11775	0.785623	0.944239
ZBT16	Q05516	colon	male	1	0	0.975899	0.818525	1.16353	0.785695	0.944252
CD39	P49961	colon	male	1	0	1.02194	0.873944	1.19499	0.785726	0.944252
GI24:ECD	Q9H7M9	colon	male	1	0	0.972443	0.794944	1.18958	0.785813	0.944252
PHYIP	Q92561	colon	male	1	0	1.01971	0.885661	1.17405	0.786043	0.9443
LMOD1	P29536	colon	male	1	0	1.02228	0.871885	1.19861	0.786112	0.9443
WF10A	Q9H1F0	colon	male	1	0	1.01777	0.896145	1.15591	0.786142	0.944302
TPP1	O14773	colon	male	1	0	1.01524	0.910152	1.13245	0.786215	0.944322
PMM1	Q92871	colon	male	1	0	0.983124	0.869338	1.1118	0.78624	0.944322
DHI1	P28845	colon	male	1	0	1.02074	0.879951	1.18407	0.786286	0.944343
suppression of tumorigenicity 13	P50502	colon	male	1	0	1.02515	0.856464	1.22707	0.786528	0.94441
CR3L2	Q70SY1	colon	male	1	0	1.02016	0.882901	1.17875	0.786626	0.94441
CUL1	Q13616	colon	male	1	0	1.0123	0.926534	1.10601	0.786632	0.94441
DC1L1	Q9Y6G9	colon	male	1	0	1.01898	0.889065	1.16789	0.78697	0.944521
ACTN4	O43707	colon	male	1	0	1.01833	0.892472	1.16194	0.787272	0.944692
HEY1	Q9Y5J3	colon	male	1	0	1.01686	0.900565	1.14818	0.787286	0.944692
THTPA	Q9BU02	colon	male	1	0	1.01728	0.897931	1.1525	0.787838	0.945046
gp130, soluble	P40189	colon	male	1	0	1.02368	0.862948	1.21436	0.78824	0.945202
KI3L1	P43629	colon	male	1	0	0.979075	0.838975	1.14257	0.788398	0.945202
P73L	Q9H3D4	colon	male	1	0	1.02346	0.863987	1.21236	0.788481	0.945202
MDM2	Q00987	colon	male	1	0	0.9755	0.813805	1.16932	0.788496	0.945202
3BP2	P78314	colon	male	1	0	0.985771	0.887474	1.09495	0.789162	0.945468
MICB	Q29980	colon	male	1	0	1.0188	0.888696	1.16796	0.789305	0.945524
CART	Q16568	colon	male	1	0	0.973003	0.795741	1.18975	0.789688	0.945656
PTN13	Q12923	colon	male	1	0	1.01614	0.903249	1.14314	0.789871	0.945765
PPIL3	Q9H2H8	colon	male	1	0	0.985452	0.884526	1.0979	0.790375	0.945944
CDK2	P24941	colon	male	1	0	0.979231	0.838838	1.14312	0.790375	0.945944
TRML2	Q5T2D2	colon	male	1	0	0.979465	0.840467	1.14145	0.790462	0.945953
CRBB3	P26998	colon	male	1	0	1.02068	0.87754	1.18717	0.790625	0.945989
K-ras	P01116	colon	male	1	0	1.02319	0.86385	1.21192	0.790685	0.945989
ASB8	Q9H765	colon	male	1	0	0.981815	0.857212	1.12453	0.790979	0.946153
F163B	P0C2L3	colon	male	1	0	0.974485	0.80492	1.17977	0.791018	0.946174
GDF-11/8	O14793	colon	male	1	0	0.981865	0.857435	1.12435	0.791229	0.946265
SENP1	Q9P0U3	colon	male	1	0	0.977501	0.825861	1.15698	0.79133	0.946265
Ephrin-A5	P52803	colon	male	1	0	1.02449	0.856372	1.22561	0.791345	0.946265
CENB2	Q15057	colon	male	1	0	0.974966	0.807603	1.17701	0.791902	0.946479
BTC	P35070	colon	male	1	0	0.977237	0.823559	1.15959	0.79195	0.946481
Kallikrein 11	Q9UBX7	colon	male	1	0	1.01319	0.919191	1.1168	0.791974	0.946481
PolyUbiquitin K48	P0CG47	colon	male	1	0	0.977589	0.82601	1.15698	0.792031	0.946481
RPAB4	P53803	colon	male	1	0	1.02416	0.857439	1.22329	0.792298	0.946574
TBL2	Q9Y4P3	colon	male	1	0	0.97123	0.781314	1.20731	0.79259	0.94659
GOT2	P00505	colon	male	1	0	0.975227	0.808789	1.17592	0.792755	0.946653
RAB3D	O95716	colon	male	1	0	1.0216	0.870577	1.19882	0.79345	0.946867
PHEX	P78562	colon	male	1	0	0.973057	0.792827	1.19426	0.79383	0.946987
NKp46	O76036	colon	male	1	0	1.01533	0.905758	1.13816	0.793986	0.94702
FCRL1	Q96LA6	colon	male	1	0	1.02082	0.874512	1.19161	0.794007	0.94702
DRAK2	O94768	colon	male	1	0	0.982724	0.862205	1.12009	0.794041	0.94702
AGRF2	Q8IZF7	colon	male	1	0	1.01833	0.888458	1.16718	0.794147	0.94702
ADH6	P28332	colon	male	1	0	0.973152	0.793192	1.19394	0.794193	0.94702
IGFBP-6	P24592	colon	male	1	0	0.978941	0.833844	1.14929	0.794839	0.947141
ID-1	P41134	colon	male	1	0	0.980737	0.846956	1.13565	0.794902	0.947161
TMM70	Q9BUB7	colon	male	1	0	0.981692	0.853939	1.12856	0.795048	0.947205
GNAS3	O95467	colon	male	1	0	1.01743	0.893057	1.15912	0.795084	0.94723
SPINK5	Q9NQ38	colon	male	1	0	0.980707	0.846563	1.13611	0.795179	0.947301
Rab3A	P20336	colon	male	1	0	0.980064	0.841753	1.1411	0.795301	0.947363
GOT2	P00505	colon	male	1	0	0.977559	0.823496	1.16044	0.795337	0.947364
CD44	P16070	colon	male	1	0	0.980927	0.847707	1.13508	0.79596	0.947634
PDZ11	Q5EBL8	colon	male	1	0	0.986365	0.888801	1.09464	0.796142	0.947724
FUBP2	Q92945	colon	male	1	0	0.982099	0.856076	1.12668	0.796574	0.94794
FLRT1	Q9NZU1	colon	male	1	0	1.01896	0.882962	1.17592	0.797159	0.94809
PgR	P06401	colon	male	1	0	0.977583	0.822307	1.16218	0.797259	0.94809
MEOX1	P50221	colon	male	1	0	0.976504	0.813756	1.1718	0.798256	0.948713
RS4X	P62701	colon	male	1	0	0.978557	0.828681	1.15554	0.798292	0.948713
PCYXL	Q8NBM8	colon	male	1	0	1.01803	0.887626	1.16758	0.79837	0.948713
IGF-I	P05019	colon	male	1	0	0.982541	0.858187	1.12492	0.798645	0.948781
Integrin a3b1	P05556	colon	male	1	0	1.0194	0.879475	1.18158	0.798709	0.948781
FNTA	P49354	colon	male	1	0	1.01678	0.894377	1.15594	0.799241	0.948865
RIR2B	Q7LG56	colon	male	1	0	1.02202	0.864068	1.20883	0.799316	0.948909
CAD10	Q9Y6N8	colon	male	1	0	1.01741	0.890357	1.16259	0.799821	0.949034
NSE	P09104	colon	male	1	0	0.977026	0.816338	1.16934	0.799865	0.949034
ALK	Q9UM73	colon	male	1	0	0.978645	0.828206	1.15641	0.799891	0.949034
AK1A1	P14550	colon	male	1	0	1.02341	0.855678	1.22403	0.799953	0.949036
GXLT1	Q4G148	colon	male	1	0	0.983961	0.868266	1.11507	0.799998	0.949036
LY66D	O95868	colon	male	1	0	0.984114	0.869425	1.11393	0.800042	0.949043
UBP8	P40818	colon	male	1	0	0.971552	0.776928	1.21493	0.800239	0.94911
ACO12	Q8WYK0	colon	male	1	0	1.01809	0.886028	1.16983	0.800348	0.94917
HSP 70		colon	male	1	0	1.02083	0.869995	1.19783	0.800444	0.949209
MSS4	P47224	colon	male	1	0	1.01424	0.908926	1.13175	0.800492	0.949215
TR3N	Q6F5E7	colon	male	1	0	0.982453	0.856338	1.12714	0.800622	0.949261
NALD2	Q9Y3Q0	colon	male	1	0	1.01489	0.904803	1.13837	0.800795	0.94928
PDLI4	P50479	colon	male	1	0	0.981203	0.846693	1.13708	0.80085	0.94928
SV422	Q86Y97	colon	male	1	0	0.982894	0.859561	1.12392	0.800879	0.94928
TCL1A	P56279	colon	male	1	0	1.01461	0.906269	1.13591	0.801208	0.94928
FGF-19	O95750	colon	male	1	0	0.982079	0.852746	1.13103	0.801814	0.949321
DUS19	Q8WTR2	colon	male	1	0	0.984159	0.868776	1.11487	0.801834	0.949321
NAPEP	Q6IQ20	colon	male	1	0	1.01639	0.895175	1.15401	0.801909	0.94935
VEGF-D	O43915	colon	male	1	0	0.982191	0.853394	1.13043	0.802162	0.949438
CCD56	Q9Y2R0	colon	male	1	0	1.01758	0.887657	1.16653	0.802503	0.949532
TM2D1	Q9BX74	colon	male	1	0	0.983991	0.86708	1.11666	0.802525	0.949549
BMP15	O95972	colon	male	1	0	0.981029	0.844182	1.14006	0.80268	0.949641
MANS4	A6NHS7	colon	male	1	0	1.01384	0.910182	1.12931	0.802734	0.949671
RD23B	P54727	colon	male	1	0	0.976012	0.806582	1.18103	0.802904	0.949737
COMMD7	Q86VX2	colon	male	1	0	1.02189	0.862084	1.21132	0.80292	0.949738
PPM1G	O15355	colon	male	1	0	1.01582	0.897916	1.1492	0.803104	0.94976
TEX30	Q5JUR7	colon	male	1	0	1.0186	0.881227	1.17738	0.803122	0.949762
ST1C4	O75897	colon	male	1	0	1.02039	0.870524	1.19606	0.803296	0.949842
STRATIFIN	P31947	colon	male	1	0	0.982624	0.856021	1.12795	0.8033	0.949842
MIME	P20774	colon	male	1	0	0.978763	0.825919	1.15989	0.804305	0.95021
TBC28	Q2M2D7	colon	male	1	0	0.966487	0.738027	1.26567	0.804342	0.95021
RNF8	O76064	colon	male	1	0	0.979446	0.830714	1.15481	0.804797	0.950318
NDUB6	O95139	colon	male	1	0	1.02326	0.852608	1.22808	0.804877	0.950334
DJC30	Q96LL9	colon	male	1	0	1.01989	0.872172	1.19264	0.8051	0.950347
Phospholipase C-delta-1	P51178	colon	male	1	0	1.01965	0.873473	1.1903	0.805272	0.950347
NCAM-L1	P32004	colon	male	1	0	0.9824	0.852687	1.13185	0.805864	0.950608
SP30L	Q9HAJ7	colon	male	1	0	0.984483	0.868753	1.11563	0.806379	0.950917
ZBT10	Q96DT7	colon	male	1	0	1.01368	0.909302	1.13004	0.806414	0.950926
jun-D	P17535	colon	male	1	0	0.985878	0.879831	1.10471	0.806497	0.950946
SPT22	Q8NHS9	colon	male	1	0	0.977537	0.814749	1.17285	0.806875	0.950983
BTC	P35070	colon	male	1	0	0.983029	0.856812	1.12784	0.807133	0.951142
ITM2C:N-term	Q9NQX7	colon	male	1	0	1.01599	0.894261	1.15429	0.807506	0.951322
SNX11	Q9Y5W9	colon	male	1	0	0.97494	0.794327	1.19662	0.808169	0.951602
COX7R	O14548	colon	male	1	0	1.01756	0.884059	1.17123	0.808283	0.951622
ARL9	Q6T311	colon	male	1	0	0.983305	0.858209	1.12663	0.808386	0.951661
ITM2C:C-term	Q9NQX7	colon	male	1	0	1.01977	0.87034	1.19486	0.808626	0.951726
UBP46/WDR48 Complex	P62068	colon	male	1	0	0.97848	0.820489	1.16689	0.808683	0.951726
BT2A2	Q8WVV5	colon	male	1	0	0.979367	0.827081	1.15969	0.80894	0.951764
Carbonic anhydrase VII	P43166	colon	male	1	0	0.979	0.824163	1.16293	0.809081	0.951841
KCD15	Q96SI1	colon	male	1	0	1.0165	0.890128	1.16081	0.809098	0.951852
NMT1	P30419	colon	male	1	0	0.983076	0.855937	1.1291	0.809115	0.951864
MK08	P45983	colon	male	1	0	1.02283	0.851603	1.22848	0.809185	0.951908
BID	P55957	colon	male	1	0	0.977018	0.808589	1.18053	0.809681	0.952124
Oligophrenin-1	O60890	colon	male	1	0	0.973474	0.781946	1.21192	0.809939	0.952124
EPHB2	P29323	colon	male	1	0	0.981419	0.842277	1.14355	0.809991	0.952124
CRIPT	Q9P021	colon	male	1	0	0.983163	0.856017	1.12919	0.810081	0.952124
MET2B	Q6P1Q9	colon	male	1	0	0.983337	0.857268	1.12794	0.810292	0.952203
QTRD1	Q9H974	colon	male	1	0	1.01607	0.892045	1.15734	0.810314	0.95221
TADA3	O75528	colon	male	1	0	0.982921	0.853802	1.13157	0.810529	0.95228
NDP	Q00604	colon	male	1	0	1.01676	0.887597	1.16471	0.81054	0.952285
HMGCL	P35914	colon	male	1	0	1.02332	0.847119	1.23617	0.811031	0.952322
Proteinase-3	P24158	colon	male	1	0	1.01756	0.882214	1.17367	0.811062	0.952322
RB27B	O00194	colon	male	1	0	0.980952	0.837697	1.1487	0.811283	0.952383
Adrenomedullin	P35318	colon	male	1	0	0.986479	0.882015	1.10332	0.811597	0.952491
RBM19	Q9Y4C8	colon	male	1	0	1.01871	0.874563	1.18661	0.811805	0.952577
TRAIL R2:Death	O14763	colon	male	1	0	0.984663	0.866914	1.1184	0.811994	0.95258
Integrin aLb2	P05107	colon	male	1	0	1.0262	0.829034	1.27025	0.812217	0.952691
EphB6	O15197	colon	male	1	0	1.01777	0.879629	1.1776	0.812921	0.952984
MRCKA	Q5VT25	colon	male	1	0	0.982274	0.846869	1.13933	0.813178	0.953066
TENR	Q92752	colon	male	1	0	1.01391	0.904118	1.13704	0.813226	0.953066
ALAT2	Q8TD30	colon	male	1	0	0.980757	0.834625	1.15248	0.813406	0.953067
RAB7B	Q96AH8	colon	male	1	0	0.982312	0.846984	1.13926	0.813455	0.953078
PKD2:CD 1	Q13563	colon	male	1	0	1.01647	0.887445	1.16425	0.813538	0.9531
NPL	Q9BXD5	colon	male	1	0	0.981442	0.839261	1.14771	0.814521	0.95362
PKHA3	Q9HB20	colon	male	1	0	1.02159	0.854219	1.22176	0.81497	0.953767
NP1L2	Q9ULW6	colon	male	1	0	1.01475	0.897602	1.14719	0.815019	0.953799
ZHANG	Q9NS37	colon	male	1	0	1.01495	0.896262	1.14936	0.815082	0.953802
SCIMP	Q6UWF3	colon	male	1	0	1.01252	0.912228	1.12384	0.815143	0.95382
MMEL2	Q495T6	colon	male	1	0	0.984011	0.859598	1.12643	0.815207	0.95382
CUL4B	Q13620	colon	male	1	0	0.976114	0.796383	1.19641	0.815883	0.95417
PLXB3	Q9ULL4	colon	male	1	0	0.982988	0.850671	1.13588	0.816052	0.95421
GPNMB:ECD	Q14956	colon	male	1	0	0.982034	0.842834	1.14422	0.816181	0.954247
TESC	Q96BS2	colon	male	1	0	0.980241	0.828311	1.16004	0.816337	0.954251
HCCR-1	Q6P1Q0	colon	male	1	0	0.979279	0.820595	1.16865	0.816425	0.954298
Dynactin subunit 2	Q13561	colon	male	1	0	0.981686	0.839734	1.14763	0.816574	0.95431
TSLP R	Q9HC73	colon	male	1	0	1.02088	0.857285	1.21568	0.816641	0.95431
GBG12	Q9UBI6	colon	male	1	0	1.01781	0.876708	1.18162	0.816656	0.95431
ACY2	P45381	colon	male	1	0	1.01264	0.910578	1.12615	0.816717	0.95431
KI2L3	P43628	colon	male	1	0	1.01549	0.891642	1.15653	0.816845	0.95431
FLRT3:ECD	Q9NZU0	colon	male	1	0	1.01703	0.881565	1.17332	0.816856	0.95431
CD109	Q6YHK3	colon	male	1	0	0.982294	0.844235	1.14293	0.817172	0.954426
PAXI1	Q6ZW49	colon	male	1	0	1.01516	0.893474	1.15342	0.817318	0.954478
KLOTB	Q86Z14	colon	male	1	0	0.980521	0.829676	1.15879	0.817467	0.954514
PLXC1	O60486	colon	male	1	0	0.977329	0.803992	1.18804	0.817928	0.954659
CREL1	Q96HD1	colon	male	1	0	0.981668	0.838534	1.14923	0.818014	0.954673
SNX7	Q9UNH6	colon	male	1	0	1.01569	0.889275	1.16008	0.818421	0.954791
LTBP4	Q8N2S1	colon	male	1	0	1.01486	0.894719	1.15114	0.818489	0.954791
N-glycosylase/DNA lyase	O15527	colon	male	1	0	1.01533	0.891548	1.15631	0.818558	0.954804
LRP11	Q86VZ4	colon	male	1	0	1.01655	0.88344	1.16972	0.818672	0.954838
CAMK2D	Q13557	colon	male	1	0	0.977602	0.805175	1.18695	0.819015	0.954938
VATF	Q16864	colon	male	1	0	0.983647	0.853852	1.13317	0.819359	0.955023
PGRC1	O00264	colon	male	1	0	0.983392	0.851611	1.13557	0.819535	0.955043
GNS	P15586	colon	male	1	0	0.982796	0.846307	1.1413	0.820045	0.955112
C1GLC	Q96EU7	colon	male	1	0	1.01411	0.898672	1.14437	0.820285	0.955147
FCRL4:CD	Q96PJ5	colon	male	1	0	1.01268	0.908232	1.12914	0.8205	0.955154
MLL2	O14686	colon	male	1	0	1.01118	0.918454	1.11327	0.820734	0.955154
F264	Q16877	colon	male	1	0	1.01118	0.918306	1.11346	0.821007	0.955287
GPC4	O75487	colon	male	1	0	0.980944	0.830239	1.159	0.821139	0.955335
14-3-3 eta	Q04917	colon	male	1	0	0.974585	0.779183	1.21899	0.821601	0.955514
MNDA	P41218	colon	male	1	0	0.979591	0.818518	1.17236	0.821994	0.955701
TGFR-1	P36897	colon	male	1	0	0.986527	0.876549	1.1103	0.82204	0.955706
Keratin 6A	P02538	colon	male	1	0	0.983623	0.851628	1.13608	0.822292	0.95572
FANK1	Q8TC84	colon	male	1	0	0.982759	0.844013	1.14431	0.822791	0.955885
GRM4	Q14833	colon	male	1	0	0.987599	0.88542	1.10157	0.822796	0.955885
CLUL1	Q15846	colon	male	1	0	1.01852	0.86727	1.19614	0.822998	0.955952
MMP-7	P09237	colon	male	1	0	0.982078	0.838099	1.15079	0.823081	0.955952
HECW2	Q9P2P5	colon	male	1	0	1.01779	0.872007	1.18795	0.823087	0.955952
RIR2B	Q7LG56	colon	male	1	0	1.02075	0.852462	1.22225	0.823236	0.956023
E2AK4	Q9P2K8	colon	male	1	0	0.985967	0.870739	1.11644	0.823632	0.956228
WASL	O00401	colon	male	1	0	1.02063	0.852811	1.22147	0.823713	0.956228
NDUF3	Q9BU61	colon	male	1	0	1.01562	0.885904	1.16433	0.824051	0.956397
SOX-9	P48436	colon	male	1	0	1.01395	0.897326	1.14573	0.824141	0.956461
SUMO2	P61956	colon	male	1	0	0.98022	0.821662	1.16937	0.824375	0.956487
protein Z inhibitor	Q9UK55	colon	male	1	0	0.983192	0.846469	1.142	0.824406	0.956498
DB110	Q30KQ9	colon	male	1	0	0.982839	0.843371	1.14537	0.824555	0.956567
MARK3	P27448	colon	male	1	0	0.978265	0.805361	1.18829	0.824741	0.956648
F19A4	Q96LR4	colon	male	1	0	0.989112	0.897755	1.08976	0.824764	0.956655
BSSP4	Q9GZN4	colon	male	1	0	0.981502	0.83191	1.15799	0.824857	0.956671
NXPH2	O95156	colon	male	1	0	1.0161	0.882017	1.17056	0.824946	0.956676
PDE7A	Q13946	colon	male	1	0	1.01581	0.883804	1.16754	0.825181	0.956747
SP6	Q3SY56	colon	male	1	0	1.01441	0.893421	1.15179	0.825238	0.956752
DAPK2	Q9UIK4	colon	male	1	0	0.983802	0.85077	1.13764	0.825625	0.956866
PRS57	Q6UWY2	colon	male	1	0	0.98323	0.845738	1.14307	0.825829	0.956934
FAM3A	P98173	colon	male	1	0	1.02026	0.853339	1.21983	0.825837	0.956935
GSTM5-5	P46439	colon	male	1	0	0.986612	0.874934	1.11254	0.825937	0.956985
CKAP2	Q8WWK9	colon	male	1	0	1.01848	0.865047	1.19912	0.826049	0.957056
DBNL	Q9UJU6	colon	male	1	0	0.981558	0.831224	1.15908	0.826292	0.957107
CD5L	O43866	colon	male	1	0	1.01456	0.891524	1.15458	0.826512	0.957162
B7-2	P42081	colon	male	1	0	1.01428	0.893431	1.15147	0.826633	0.957162
HDGF	P51858	colon	male	1	0	0.981211	0.827988	1.16279	0.82669	0.957162
GCST	P48728	colon	male	1	0	1.02223	0.839383	1.2449	0.826939	0.957326
3MG	P29372	colon	male	1	0	0.982209	0.836142	1.15379	0.827017	0.957383
ZN774	Q6NX45	colon	male	1	0	0.986378	0.872174	1.11554	0.82707	0.957391
Tropomyosin 4	P67936	colon	male	1	0	0.9798	0.815862	1.17668	0.827088	0.957391
SHLB2	Q9NR46	colon	male	1	0	0.981232	0.827438	1.16361	0.827567	0.957617
TAD2A	O75478	colon	male	1	0	0.984716	0.857265	1.13112	0.827597	0.957624
HBAZ	P02008	colon	male	1	0	1.00862	0.933561	1.0897	0.827867	0.957713
ADAM 28	Q9UKQ2	colon	male	1	0	1.0151	0.886783	1.16199	0.827904	0.957716
PNMA2	Q9UL42	colon	male	1	0	0.983251	0.84424	1.14515	0.82806	0.957773
VP26B	Q4G0F5	colon	male	1	0	1.01894	0.860235	1.20692	0.828067	0.957773
RFESD	Q8TAC1	colon	male	1	0	0.984748	0.856869	1.13171	0.828556	0.957924
RN122	Q9H9V4	colon	male	1	0	1.01395	0.894409	1.14946	0.828677	0.957924
ADCK4	Q96D53	colon	male	1	0	0.985005	0.859016	1.12947	0.828703	0.957935
PRP16	Q92620	colon	male	1	0	0.985517	0.863315	1.12502	0.828999	0.958082
ZN329	Q86UD4	colon	male	1	0	0.98595	0.867098	1.12109	0.829065	0.958082
ULBP-2	Q9BZM5	colon	male	1	0	0.984556	0.854801	1.13401	0.829101	0.958082
ATL1	Q8N6G6	colon	male	1	0	0.986821	0.874824	1.11316	0.829103	0.958082
RMD1	Q96DB5	colon	male	1	0	1.01705	0.872205	1.18594	0.829268	0.9582
LRC25:ECD	Q8N386	colon	male	1	0	1.0148	0.887857	1.1599	0.829382	0.958293
PTP-1C	P29350	colon	male	1	0	0.976689	0.788001	1.21056	0.829493	0.958344
ERP27	Q96DN0	colon	male	1	0	0.985202	0.860171	1.12841	0.829528	0.958377
ZDHC4	Q9NPG8	colon	male	1	0	0.982035	0.832518	1.15841	0.82968	0.958457
CD133	O43490	colon	male	1	0	0.988523	0.889724	1.09829	0.829881	0.958551
CSAG1	Q6PB30	colon	male	1	0	0.985983	0.866803	1.12155	0.829952	0.958577
VSTM1	Q6UX27	colon	male	1	0	1.0136	0.895472	1.14731	0.830828	0.958977
VSIG4	Q9Y279	colon	male	1	0	1.01726	0.869247	1.19047	0.831114	0.959099
CF089	Q6UWU4	colon	male	1	0	1.01455	0.888278	1.15877	0.83135	0.959126
Septin-6	Q14141	colon	male	1	0	0.985846	0.864462	1.12428	0.831612	0.959178
PSB3	P49720	colon	male	1	0	1.01276	0.900968	1.13843	0.831699	0.959178
HO-2	P30519	colon	male	1	0	1.01656	0.873617	1.18289	0.831772	0.959178
AINX	Q16352	colon	male	1	0	0.986146	0.866991	1.12168	0.831855	0.959186
CA162	Q8NEQ5	colon	male	1	0	0.98508	0.857141	1.13212	0.832283	0.959283
FUND1	Q8IVP5	colon	male	1	0	0.987397	0.877376	1.11122	0.833346	0.9596
SETMR	Q53H47	colon	male	1	0	1.01487	0.884297	1.16473	0.833599	0.959751
LIMD2	Q9BT23	colon	male	1	0	1.0214	0.837742	1.24532	0.834173	0.959944
ANR46	Q86W74	colon	male	1	0	1.01231	0.902542	1.13542	0.834547	0.960067
ITF2	P15884	colon	male	1	0	0.98403	0.845718	1.14496	0.834984	0.960211
RND3	P61587	colon	male	1	0	1.01515	0.880924	1.16983	0.835351	0.960283
BST1	Q10588	colon	male	1	0	1.01574	0.876556	1.17702	0.83547	0.960301
ERF3B	Q8IYD1	colon	male	1	0	0.988128	0.882575	1.1063	0.835845	0.960464
Adenylate kinase isoenzyme 5	Q9Y6K8	colon	male	1	0	0.988277	0.883964	1.1049	0.835857	0.960464
PB1	Q86U86	colon	male	1	0	0.982583	0.831979	1.16045	0.836019	0.960525
Integrin alpha-2/ b1	P05556	colon	male	1	0	0.986513	0.866873	1.12267	0.836906	0.960869
Caspase-7	P55210	colon	male	1	0	1.01603	0.873134	1.18231	0.837058	0.960892
Thioredoxin	P10599	colon	male	1	0	0.986445	0.866037	1.12359	0.837197	0.960913
ZNF41	P51814	colon	male	1	0	0.984253	0.845592	1.14565	0.837672	0.961098
Cystatin M	Q15828	colon	male	1	0	1.01647	0.86921	1.18868	0.83791	0.961179
TSLP R	Q9HC73	colon	male	1	0	0.98425	0.845074	1.14635	0.83828	0.961249
VEGF sR1	P17948	colon	male	1	0	0.985918	0.860312	1.12986	0.838378	0.961262
RHOQ	P17081	colon	male	1	0	0.97929	0.800848	1.19749	0.838426	0.961281
CAD15:ECD	P55291	colon	male	1	0	0.986857	0.868968	1.12074	0.838488	0.961306
ghrelin	Q9UBU3	colon	male	1	0	0.986645	0.866889	1.12294	0.838628	0.961314
NXT1	Q9UKK6	colon	male	1	0	1.01368	0.889431	1.15528	0.838644	0.961314
NRX1B	P58400	colon	male	1	0	1.02064	0.837078	1.24444	0.839981	0.9616
GLYL2	Q8WU03	colon	male	1	0	0.988244	0.880986	1.10856	0.840117	0.96164
LAT	O43561	colon	male	1	0	1.01329	0.891197	1.15211	0.840273	0.961664
BMPER	Q8N8U9	colon	male	1	0	1.01677	0.864387	1.19601	0.84091	0.961897
Oxidized PARK7	Q99497	colon	male	1	0	0.989306	0.89069	1.09884	0.840943	0.961897
MRCKB	Q9Y5S2	colon	male	1	0	1.01497	0.877838	1.17353	0.840952	0.961897
TIP39	Q96A98	colon	male	1	0	0.983742	0.838133	1.15465	0.841043	0.96192
MRT4	Q9UKD2	colon	male	1	0	1.01502	0.877336	1.17431	0.841145	0.96198
H-ras (WT)	P01112	colon	male	1	0	1.01516	0.876212	1.17614	0.841203	0.96201
UBE2F	Q969M7	colon	male	1	0	0.983155	0.832564	1.16098	0.841262	0.962011
OIT3	Q8WWZ8	colon	male	1	0	0.984824	0.847941	1.1438	0.841265	0.962011
MTND	Q9BV57	colon	male	1	0	1.01535	0.874586	1.17877	0.841443	0.962067
VAV3	Q9UKW4	colon	male	1	0	0.986289	0.861171	1.12958	0.841893	0.962095
KAD2	P54819	colon	male	1	0	0.978826	0.793178	1.20793	0.841913	0.962095
H2A3	Q7L7L0	colon	male	1	0	0.984054	0.84011	1.15266	0.842099	0.962111
PPTC7	Q8NI37	colon	male	1	0	1.01097	0.908026	1.12559	0.842132	0.962117
Mn SOD	P04179	colon	male	1	0	0.986237	0.860401	1.13048	0.842266	0.962137
Integrin alpha-M	P11215	colon	male	1	0	0.981604	0.817407	1.17878	0.842416	0.962138
RLBP1	P12271	colon	male	1	0	1.01069	0.910047	1.12246	0.842525	0.962138
PDCL3	Q9H2J4	colon	male	1	0	1.01646	0.865101	1.1943	0.842693	0.962138
NAL10	Q86W26	colon	male	1	0	1.01232	0.896905	1.14259	0.842819	0.962138
NOSIP	Q9Y314	colon	male	1	0	0.984171	0.840571	1.1523	0.842826	0.962138
STX3	Q13277	colon	male	1	0	1.01454	0.879529	1.17028	0.842944	0.962138
NRX3A	Q9Y4C0	colon	male	1	0	1.01511	0.875105	1.17752	0.842966	0.962138
ALKB2	Q6NS38	colon	male	1	0	0.983796	0.836913	1.15646	0.843025	0.962138
KI2S2	P43631	colon	male	1	0	1.0149	0.876458	1.1752	0.843356	0.962209
Aminopeptidase	Q9Y646	colon	male	1	0	0.985174	0.849441	1.1426	0.843446	0.962246
FIS1	Q9Y3D6	colon	male	1	0	1.01507	0.874685	1.17799	0.843844	0.962293
PGP9.5	P09936	colon	male	1	0	1.01776	0.853865	1.21312	0.844196	0.962329
TMC5A	Q8N6Q1	colon	male	1	0	0.986337	0.859828	1.13146	0.844276	0.962329
a1-Microglobulin	P02760	colon	male	1	0	1.01411	0.881784	1.16629	0.844287	0.962329
TPPP3	Q9BW30	colon	male	1	0	1.01787	0.852472	1.21536	0.844781	0.96253
SERA	O43175	colon	male	1	0	1.01353	0.885935	1.15949	0.844836	0.962537
APBB1:PID 2	O00213	colon	male	1	0	1.01614	0.864893	1.19383	0.845643	0.962845
Autophagy protein 5	Q9H1Y0	colon	male	1	0	0.981937	0.817291	1.17975	0.84566	0.962845
MPP7	Q5T2T1	colon	male	1	0	0.990253	0.897188	1.09297	0.845771	0.962845
ID2	Q02363	colon	male	1	0	1.01699	0.858074	1.20534	0.8459	0.962845
Carbonic anhydrase III	P07451	colon	male	1	0	1.01472	0.875634	1.17591	0.845931	0.962845
ADA22	Q9P0K1	colon	male	1	0	0.98046	0.802974	1.19718	0.846431	0.962931
C9	P02748	colon	male	1	0	0.985965	0.854497	1.13766	0.84651	0.962931
RM28	Q13084	colon	male	1	0	0.985406	0.849005	1.14372	0.846642	0.962931
CXCL16, soluble	Q9H2A7	colon	male	1	0	0.985146	0.846474	1.14654	0.846695	0.962931
IL-17B	Q9UHF5	colon	male	1	0	0.983054	0.826409	1.16939	0.846961	0.963073
DKK3	Q9UBP4	colon	male	1	0	1.01794	0.849202	1.22021	0.8475	0.963329
XTP3B	Q96DZ1	colon	male	1	0	0.981572	0.812057	1.18647	0.847516	0.963329
TCEA1	P23193	colon	male	1	0	1.01719	0.854864	1.21034	0.847616	0.963329
Bcl-10	O95999	colon	male	1	0	0.985369	0.847747	1.14533	0.847722	0.963354
b2-Microglobulin	P61769	colon	male	1	0	1.01514	0.870749	1.18348	0.847739	0.963361
CD177	Q8N6Q3	colon	male	1	0	1.01374	0.881923	1.16525	0.847776	0.963378
ALT	P24298	colon	male	1	0	1.01737	0.853065	1.21332	0.84804	0.963469
CD27	P26842	colon	male	1	0	0.986592	0.85927	1.13278	0.848149	0.963473
STIM1:ECD	Q13586	colon	male	1	0	0.989558	0.888735	1.10182	0.848169	0.963473
CA050	Q9BV19	colon	male	1	0	0.98941	0.8871	1.10352	0.848393	0.963501
SHD	Q96IW2	colon	male	1	0	1.01005	0.911567	1.11917	0.848493	0.963501
PRDM4	Q9UKN5	colon	male	1	0	0.985179	0.84516	1.14839	0.848591	0.963501
EBP	Q15125	colon	male	1	0	1.01303	0.886976	1.15699	0.84861	0.963501
DCNL2	Q6PH85	colon	male	1	0	1.01124	0.901318	1.13457	0.849017	0.963748
Protein C	P04070	colon	male	1	0	0.984387	0.837138	1.15754	0.849037	0.963748
NHP2	Q9NX24	colon	male	1	0	1.01244	0.891318	1.15003	0.849133	0.963755
Siglec-3	P20138	colon	male	1	0	0.985668	0.849354	1.14386	0.849235	0.963755
Neuropilin-2	O60462	colon	male	1	0	0.984037	0.833554	1.16169	0.849286	0.963755
CD36 ANTIGEN	P16671	colon	male	1	0	1.0148	0.871818	1.18124	0.849578	0.963791
AXIN2	Q9Y2T1	colon	male	1	0	0.986259	0.854813	1.13792	0.849627	0.963797
MAX	P61244	colon	male	1	0	0.982725	0.82071	1.17672	0.849637	0.9638
CPTP	Q5TA50	colon	male	1	0	1.01555	0.86572	1.1913	0.849769	0.963837
EEA1	Q15075	colon	male	1	0	0.987072	0.862668	1.12942	0.849847	0.963837
TMCC3:region 2	Q9ULS5	colon	male	1	0	0.987234	0.864263	1.1277	0.849866	0.963839
CSK2B	P67870	colon	male	1	0	1.00816	0.926682	1.09681	0.850049	0.963933
CD031	Q8TB73	colon	male	1	0	0.986335	0.855185	1.1376	0.850087	0.963959
UNC5B	Q8IZJ1	colon	male	1	0	1.01497	0.870011	1.18407	0.850148	0.963994
Prolactin Receptor	P16471	colon	male	1	0	1.01374	0.879491	1.16848	0.850652	0.964216
RPGF5	Q92565	colon	male	1	0	1.01148	0.898007	1.13929	0.850876	0.964216
RANK	Q9Y6Q6	colon	male	1	0	0.989953	0.890915	1.1	0.851068	0.964216
CDK1/cyclin B	P06493	colon	male	1	0	0.98645	0.855485	1.13746	0.851097	0.964216
ISM1	B1AKI9	colon	male	1	0	0.984366	0.834951	1.16052	0.851191	0.964273
M21D2	Q8IYB1	colon	male	1	0	1.01232	0.890587	1.15069	0.851408	0.964387
IL-12	P29459	colon	male	1	0	1.01255	0.888261	1.15424	0.851903	0.964514
COQ6	Q9Y2Z9	colon	male	1	0	0.987922	0.869425	1.12257	0.852126	0.96458
HERC4	Q5GLZ8	colon	male	1	0	1.01005	0.909193	1.12211	0.852139	0.96458
DNJB3	Q8WWF6	colon	male	1	0	1.01178	0.894455	1.14449	0.85228	0.964651
IL-1F9	Q9NZH8	colon	male	1	0	1.01289	0.885144	1.15907	0.852307	0.964651
SESQ2	Q6ICB4	colon	male	1	0	0.987066	0.860438	1.13233	0.852568	0.964737
T11L1	Q9NUJ3	colon	male	1	0	0.981585	0.806301	1.19498	0.853083	0.964905
IL-17B	Q9UHF5	colon	male	1	0	1.01392	0.875704	1.17394	0.853351	0.964965
AKTS1	Q96B36	colon	male	1	0	0.982843	0.818057	1.18082	0.853367	0.964965
FHR4	Q92496	colon	male	1	0	0.987843	0.867594	1.12476	0.853475	0.964965
CRIM1:ECD	Q9NZV1	colon	male	1	0	0.986198	0.850826	1.14311	0.853633	0.965031
QKI	Q96PU8	colon	male	1	0	1.01639	0.854949	1.20832	0.853829	0.965034
SIRT2	Q8IXJ6	colon	male	1	0	1.01329	0.880492	1.16611	0.853887	0.965049
D3D2	P42126	colon	male	1	0	0.986245	0.850961	1.14304	0.854016	0.965122
SLNL1	Q499Z3	colon	male	1	0	1.01553	0.861717	1.1968	0.854088	0.96516
NID2	Q14112	colon	male	1	0	1.01256	0.886447	1.1566	0.854129	0.965183
CDKL2	Q92772	colon	male	1	0	0.985393	0.84184	1.15342	0.854662	0.96529
AIM2	O14862	colon	male	1	0	1.0127	0.884563	1.15939	0.854962	0.965384
TIMD3	Q8TDQ0	colon	male	1	0	1.01289	0.882779	1.16219	0.855087	0.965468
sFRP-3	Q92765	colon	male	1	0	0.987055	0.858064	1.13544	0.855314	0.965562
HSP 70		colon	male	1	0	0.984476	0.832025	1.16486	0.855376	0.965575
BIK	Q13323	colon	male	1	0	1.01349	0.877377	1.17072	0.855506	0.965638
DDX23	Q9BUQ8	colon	male	1	0	0.989405	0.882179	1.10966	0.855583	0.965638
TRAIL	P50591	colon	male	1	0	1.01112	0.897616	1.13897	0.855617	0.965638
C1TC	P11586	colon	male	1	0	1.01722	0.846318	1.22263	0.855647	0.965638
KCE1L:N-term	Q9UJ90	colon	male	1	0	1.01279	0.883088	1.16153	0.855812	0.965661
NANP	Q8TBE9	colon	male	1	0	0.987175	0.858759	1.13479	0.855943	0.965681
BRD2	P25440	colon	male	1	0	0.986911	0.85603	1.1378	0.855972	0.965694
TM237	Q96Q45	colon	male	1	0	1.00954	0.910824	1.11895	0.856488	0.965712
EF1G	P26641	colon	male	1	0	1.01621	0.853663	1.20971	0.8565	0.965712
MIF	P14174	colon	male	1	0	0.98732	0.859765	1.1338	0.856519	0.965712
Diaphanous-related formin-1	O60610	colon	male	1	0	0.984323	0.829292	1.16834	0.856599	0.965712
BMI-1	P35226	colon	male	1	0	0.982491	0.810805	1.19053	0.85695	0.965811
OXDA	P14920	colon	male	1	0	0.987042	0.85631	1.13773	0.857211	0.965811
RM55	Q7Z7F7	colon	male	1	0	0.987285	0.858807	1.13498	0.857231	0.965811
VHL	P40337	colon	male	1	0	1.01142	0.893596	1.14479	0.857364	0.965811
GP142	Q7Z601	colon	male	1	0	1.00957	0.909812	1.12027	0.85759	0.96585
LACC1	Q8IV20	colon	male	1	0	1.011	0.897094	1.13936	0.857661	0.965873
BACD2	Q13829	colon	male	1	0	0.985369	0.838572	1.15786	0.857877	0.965873
FSHB	P01225	colon	male	1	0	0.989625	0.88266	1.10955	0.858168	0.965894
MSRB1	Q9NZV6	colon	male	1	0	1.01354	0.874493	1.1747	0.858187	0.965898
ZN566	Q969W8	colon	male	1	0	0.989218	0.878116	1.11438	0.858454	0.965952
EPO-R	P19235	colon	male	1	0	0.985963	0.844035	1.15176	0.858516	0.965952
Tissue transglutaminase	P21980	colon	male	1	0	1.01206	0.886066	1.15596	0.859754	0.966505
FPPS	P14324	colon	male	1	0	1.00964	0.907697	1.12302	0.859835	0.966516
GBP5	Q96PP8	colon	male	1	0	1.01155	0.890495	1.14906	0.859842	0.966516
DPP2	Q9UHL4	colon	male	1	0	0.981906	0.801243	1.2033	0.860282	0.96666
BORG4	Q9H3Q1	colon	male	1	0	0.988429	0.868288	1.12519	0.860282	0.96666
GALNS	P34059	colon	male	1	0	0.98892	0.873474	1.11962	0.860353	0.966669
DHX8	Q14562	colon	male	1	0	1.00987	0.905176	1.12667	0.860404	0.966688
ISK7	P58062	colon	male	1	0	0.983171	0.813571	1.18813	0.860547	0.966693
nectin-1 gamma:CD	Q15223	colon	male	1	0	1.00897	0.913283	1.11467	0.860607	0.966693
ADRM1	Q16186	colon	male	1	0	1.01094	0.895267	1.14157	0.860637	0.966693
BCL7A	Q4VC05	colon	male	1	0	0.982052	0.802254	1.20214	0.860654	0.966693
Hexosaminidase A	P06865	colon	male	1	0	1.01229	0.882962	1.16055	0.860986	0.966778
Keratin 7	P08729	colon	male	1	0	1.01007	0.902887	1.12998	0.860987	0.966778
LCN8	Q6JVE9	colon	male	1	0	0.986404	0.845978	1.15014	0.861307	0.96691
RRAS	P10301	colon	male	1	0	1.01684	0.842848	1.22676	0.861524	0.966982
DLC8	P63167	colon	male	1	0	0.985588	0.837041	1.1605	0.86174	0.967043
NLGN3	Q9NZ94	colon	male	1	0	1.01241	0.881098	1.16329	0.861873	0.967043
SARG	Q9BW04	colon	male	1	0	1.01859	0.827625	1.25362	0.861941	0.967054
IFT22	Q9H7X7	colon	male	1	0	1.01086	0.894919	1.14183	0.862006	0.967084
CFA36	Q96G28	colon	male	1	0	0.984237	0.82266	1.17755	0.862137	0.967104
STX10	O60499	colon	male	1	0	0.986419	0.845281	1.15112	0.862207	0.967124
XBP1	P17861	colon	male	1	0	0.988936	0.87215	1.12136	0.86225	0.967147
XYLB	O75191	colon	male	1	0	1.01404	0.866045	1.18731	0.862524	0.967252
Collagen-binding protein	P50454	colon	male	1	0	0.981919	0.798477	1.20751	0.862709	0.967286
TOPB1	Q92547	colon	male	1	0	1.00853	0.915882	1.11055	0.862814	0.967286
DNJ5B	Q9UF47	colon	male	1	0	0.983341	0.812643	1.1899	0.862898	0.967315
UB2E1	P51965	colon	male	1	0	1.01606	0.847889	1.21758	0.862998	0.967388
B2L10	Q9HD36	colon	male	1	0	1.01076	0.894921	1.14159	0.863198	0.967412
CBPA1	P15085	colon	male	1	0	1.01059	0.896261	1.13949	0.863509	0.967447
MKNK1	Q9BUB5	colon	male	1	0	0.980469	0.782719	1.22818	0.863738	0.967447
Eotaxin-2	O00175	colon	male	1	0	1.01731	0.836153	1.23771	0.863821	0.967447
ARF6	P62330	colon	male	1	0	1.01649	0.843174	1.22543	0.863841	0.967447
SPOP	O43791	colon	male	1	0	1.01058	0.895938	1.13989	0.863999	0.967537
PNOC	Q13519	colon	male	1	0	0.992044	0.905311	1.08709	0.864131	0.96758
C4a	P0C0L4	colon	male	1	0	0.987505	0.855006	1.14054	0.864185	0.967584
RHG26	Q9UNA1	colon	male	1	0	0.991782	0.902051	1.09044	0.864577	0.967668
SMOC1	Q9H4F8	colon	male	1	0	1.01407	0.863562	1.1908	0.864692	0.967668
SNX3	O60493	colon	male	1	0	1.01347	0.868732	1.18233	0.864838	0.967683
IGF-I sR	P08069	colon	male	1	0	1.01721	0.835556	1.23836	0.865002	0.967756
PK3CG	P48736	colon	male	1	0	1.0137	0.866197	1.18631	0.865363	0.967862
M1AP	Q8TC57	colon	male	1	0	1.01204	0.881165	1.16236	0.865469	0.967862
DNJB8	Q8NHS0	colon	male	1	0	0.981342	0.788516	1.22132	0.866001	0.967866
VATC1	P21283	colon	male	1	0	1.01966	0.813173	1.27857	0.866095	0.967893
CHID1	Q9BWS9	colon	male	1	0	0.989795	0.878412	1.1153	0.866262	0.967964
GLCE	O94923	colon	male	1	0	0.988097	0.859344	1.13614	0.866502	0.968
PlGF	P49763	colon	male	1	0	0.979814	0.772331	1.24304	0.866604	0.968003
RGS16	O15492	colon	male	1	0	0.987954	0.857676	1.13802	0.866605	0.968003
SLIK3	O94933	colon	male	1	0	0.988381	0.86154	1.1339	0.867541	0.968193
TXNL1	O43396	colon	male	1	0	1.01384	0.862543	1.19169	0.867573	0.968196
RANG	P43487	colon	male	1	0	0.983736	0.811008	1.19325	0.8678	0.968305
OST48	P39656	colon	male	1	0	0.98701	0.845418	1.15232	0.868552	0.96857
ZPLD1	Q8TCW7	colon	male	1	0	1.01183	0.880018	1.16339	0.86879	0.968575
ABL2	P42684	colon	male	1	0	0.989573	0.87352	1.12104	0.869189	0.968744
NUD16	Q96DE0	colon	male	1	0	0.982274	0.79383	1.21545	0.869282	0.968779
HGFA	Q04756	colon	male	1	0	1.01165	0.881187	1.16142	0.869443	0.968886
NRX3B	Q9HDB5	colon	male	1	0	1.0128	0.87029	1.17864	0.869457	0.96889
HPLN4	Q86UW8	colon	male	1	0	1.01097	0.887604	1.15148	0.869497	0.968901
F19A2	Q8N3H0	colon	male	1	0	1.00803	0.916312	1.10892	0.869511	0.968901
BLMH	Q13867	colon	male	1	0	1.01282	0.86986	1.17928	0.869661	0.968936
CA043	Q9BWL3	colon	male	1	0	0.988984	0.86634	1.12899	0.869745	0.968936
LOXL3	P58215	colon	male	1	0	0.986581	0.83933	1.15966	0.869877	0.968941
HM20B	Q9P0W2	colon	male	1	0	1.0113	0.883722	1.1573	0.870257	0.969091
PSMD9	O00233	colon	male	1	0	0.987289	0.846293	1.15177	0.870743	0.96919
PGES2	Q9H7Z7	colon	male	1	0	1.01377	0.859744	1.19538	0.870827	0.969197
Noggin	Q13253	colon	male	1	0	1.0119	0.877079	1.16744	0.871218	0.96942
Coagulation Factor VIII	P00451	colon	male	1	0	1.01229	0.873307	1.17338	0.871248	0.969421
FXR1	P51114	colon	male	1	0	0.98815	0.855424	1.14147	0.871315	0.969463
FL2D	Q15007	colon	male	1	0	0.990016	0.876486	1.11825	0.871721	0.969637
LYSM4	Q5XG99	colon	male	1	0	0.990045	0.876731	1.118	0.871833	0.969637
PPIH	O43447	colon	male	1	0	1.01862	0.81396	1.27474	0.871918	0.96968
FA45A	Q8TCE6	colon	male	1	0	1.0159	0.838626	1.23064	0.871922	0.96968
RAB38	P57729	colon	male	1	0	0.990628	0.883219	1.1111	0.872249	0.969807
SG196	Q9H5K3	colon	male	1	0	0.988163	0.854609	1.14259	0.87231	0.969807
PSG1	P11464	colon	male	1	0	0.985616	0.825739	1.17645	0.872527	0.969809
Renin	P00797	colon	male	1	0	1.01066	0.88778	1.15054	0.872673	0.969809
ADA15:ECD	Q13444	colon	male	1	0	1.01047	0.889501	1.1479	0.872763	0.969809
DB125	Q8N687	colon	male	1	0	1.01006	0.893396	1.14197	0.872966	0.969809
IFNA1	P01562	colon	male	1	0	1.01094	0.884656	1.15525	0.87303	0.969809
F102B	Q5T8I3	colon	male	1	0	0.990949	0.885507	1.10895	0.87414	0.970191
VDR	P11473	colon	male	1	0	0.993267	0.9136	1.07988	0.874159	0.970191
FCGBP	Q9Y6R7	colon	male	1	0	1.01083	0.884372	1.15536	0.874523	0.970222
PolyUbiquitin K63	P0CG48	colon	male	1	0	1.01154	0.877268	1.16636	0.87456	0.970222
F175B	Q15018	colon	male	1	0	1.01044	0.888132	1.14959	0.87462	0.970223
AKA7A	O43687	colon	male	1	0	1.01092	0.883304	1.15698	0.874632	0.970223
PCDC2	Q9Y5I4	colon	male	1	0	0.990637	0.881305	1.11353	0.874722	0.970223
SRTD3	Q9UJW9	colon	male	1	0	0.988232	0.852209	1.14597	0.875495	0.97037
LGMN	Q99538	colon	male	1	0	1.01063	0.884913	1.15421	0.876017	0.970476
BST-2	Q10589	colon	male	1	0	0.990266	0.875697	1.11982	0.87609	0.970476
ADHX	P11766	colon	male	1	0	1.01567	0.835173	1.23517	0.876238	0.970476
Notch-3	Q9UM47	colon	male	1	0	0.988144	0.850199	1.14847	0.876449	0.970518
MPIF-1	P55773	colon	male	1	0	1.01176	0.873096	1.17244	0.876492	0.970518
ZO1	Q07157	colon	male	1	0	1.01121	0.878555	1.16389	0.876553	0.970524
TEF	Q10587	colon	male	1	0	0.98549	0.819435	1.18519	0.876623	0.970524
ZN696	Q9H7X3	colon	male	1	0	0.985842	0.823342	1.18041	0.876694	0.970561
RL5	P46777	colon	male	1	0	1.01327	0.857296	1.19762	0.877181	0.970681
Biotinidase	P43251	colon	male	1	0	0.988671	0.855623	1.14241	0.877208	0.970681
NDUV2	P19404	colon	male	1	0	0.98634	0.828283	1.17456	0.877332	0.970681
KLH12	Q53G59	colon	male	1	0	0.988757	0.856452	1.1415	0.877404	0.970698
ADXL	Q6P4F2	colon	male	1	0	1.01036	0.886282	1.1518	0.877514	0.970724
NEIL1	Q96FI4	colon	male	1	0	0.98688	0.834128	1.16761	0.877666	0.970828
XRCC4	Q13426	colon	male	1	0	0.987952	0.84628	1.15334	0.878016	0.97103
VTI1A	Q96AJ9	colon	male	1	0	0.988675	0.854821	1.14349	0.878039	0.97103
SYT12	Q8IV01	colon	male	1	0	0.989617	0.865918	1.13099	0.878241	0.971081
sPLA(2)-XIII	Q9BX93	colon	male	1	0	0.988393	0.85084	1.14818	0.878634	0.971218
IL-4	P05112	colon	male	1	0	0.986434	0.827685	1.17563	0.878736	0.971218
AURKB	Q96GD4	colon	male	1	0	1.01071	0.881164	1.1593	0.879016	0.971218
CO6A2	P12110	colon	male	1	0	1.00962	0.892397	1.14224	0.879152	0.971218
PAF	Q15004	colon	male	1	0	1.0124	0.86356	1.18689	0.879275	0.971218
TATI	P00995	colon	male	1	0	1.00811	0.908314	1.11887	0.879307	0.971232
COAA1	Q03692	colon	male	1	0	0.991127	0.88337	1.11203	0.879365	0.971233
Neurotrophin-3	P20783	colon	male	1	0	0.988071	0.846213	1.15371	0.879374	0.971233
SAM4B	Q5PRF9	colon	male	1	0	0.984498	0.804268	1.20511	0.879623	0.971242
TTC17:TPR3	Q96AE7	colon	male	1	0	1.01258	0.861259	1.19048	0.879719	0.971242
CYTIP	O60759	colon	male	1	0	0.988338	0.848896	1.15069	0.879845	0.971242
UBP30	Q70CQ3	colon	male	1	0	0.989581	0.863894	1.13355	0.879873	0.971242
DTBP1	Q96EV8	colon	male	1	0	1.01016	0.88604	1.15166	0.87991	0.971242
ADM2	Q7Z4H4	colon	male	1	0	1.01055	0.881739	1.15817	0.88012	0.971242
SUMO4	Q6EEV6	colon	male	1	0	0.988653	0.852331	1.14678	0.880175	0.971242
K154L	Q6ZVL6	colon	male	1	0	0.990037	0.868504	1.12858	0.880888	0.97141
transcription factor MLR1, isoform CRA_b	Q8N3X6	colon	male	1	0	1.01582	0.825975	1.24929	0.881806	0.971735
PTK7	Q13308	colon	male	1	0	1.01079	0.877474	1.16435	0.881814	0.971735
Glucocorticoid receptor	P04150	colon	male	1	0	1.0104	0.881499	1.15815	0.881891	0.971767
OCTC	Q9UKG9	colon	male	1	0	0.987519	0.836654	1.16559	0.881959	0.971767
KLHL2	O95198	colon	male	1	0	0.986092	0.819524	1.18652	0.882059	0.971784
ERMIN	Q8TAM6	colon	male	1	0	1.00921	0.894043	1.13921	0.882122	0.971784
UBE2H	P62256	colon	male	1	0	0.983541	0.789624	1.22508	0.882247	0.971809
TSSC4	Q9Y5U2	colon	male	1	0	1.01659	0.817235	1.26459	0.882518	0.971809
IL-31	Q6EBC2	colon	male	1	0	0.992302	0.895546	1.09951	0.88263	0.971809
GCNT4	Q9P109	colon	male	1	0	1.01066	0.877854	1.16355	0.882756	0.971809
RAG-1	P15918	colon	male	1	0	0.990789	0.876016	1.1206	0.882887	0.971809
CPLX2	Q6PUV4	colon	male	1	0	1.01235	0.859614	1.19223	0.883024	0.971809
Growth hormone-releasing factor	P01286	colon	male	1	0	1.00986	0.886005	1.15102	0.88317	0.971809
TGM3	Q08188	colon	male	1	0	0.989523	0.859513	1.1392	0.883488	0.971809
Catalase	P04040	colon	male	1	0	0.987938	0.839888	1.16209	0.88353	0.971816
BNP-32	P16860	colon	male	1	0	0.984674	0.800622	1.21104	0.88369	0.971913
SRFB1	Q8NEF9	colon	male	1	0	0.98878	0.849902	1.15035	0.883825	0.971913
DJC12	Q9UKB3	colon	male	1	0	0.992646	0.898968	1.09609	0.883968	0.971945
kallikrein 10	O43240	colon	male	1	0	0.98904	0.85297	1.14682	0.883969	0.971945
ITI heavy chain H4	Q14624	colon	male	1	0	1.01361	0.845276	1.21547	0.884003	0.971945
ST4S6	Q7LFX5	colon	male	1	0	0.986939	0.827088	1.17768	0.884055	0.971945
Prolactin Receptor	P16471	colon	male	1	0	1.00856	0.899334	1.13104	0.884174	0.971958
ADAM 17:ECD	P78536	colon	male	1	0	1.01199	0.861715	1.18846	0.8845	0.972045
OTX2	P32243	colon	male	1	0	1.01171	0.864226	1.18436	0.884851	0.972232
RHG01:Rho-GAP	Q07960	colon	male	1	0	0.987433	0.831979	1.17193	0.884945	0.972256
CHFR	Q96EP1	colon	male	1	0	0.989181	0.853659	1.14622	0.884948	0.972256
C7	P10643	colon	male	1	0	0.989346	0.855734	1.14382	0.884954	0.972256
MGT4C	Q9UBM8	colon	male	1	0	1.00795	0.90537	1.12214	0.885076	0.972305
DNJC1	Q96KC8	colon	male	1	0	1.01473	0.831825	1.23786	0.885316	0.972353
ISPD	A4D126	colon	male	1	0	1.01176	0.863059	1.18608	0.885381	0.972359
KLH41	O60662	colon	male	1	0	0.987515	0.831964	1.17215	0.885762	0.972499
TENS4	Q8IZW8	colon	male	1	0	1.00674	0.918481	1.10348	0.885862	0.97252
CINP	Q9BW66	colon	male	1	0	1.00942	0.887947	1.14751	0.886034	0.972581
G6B:CD	O95866	colon	male	1	0	0.993126	0.90321	1.09199	0.88672	0.972776
Keratin 19	P08727	colon	male	1	0	1.00756	0.908208	1.11778	0.886956	0.972876
CD68	P34810	colon	male	1	0	0.988368	0.840633	1.16207	0.887359	0.973055
CV015	Q8WYQ4	colon	male	1	0	1.00739	0.909777	1.11547	0.887456	0.973055
Lamin-B2	Q03252	colon	male	1	0	1.01154	0.862869	1.18584	0.887458	0.973055
MALT1	Q9UDY8	colon	male	1	0	0.987904	0.834477	1.16954	0.887615	0.973098
IL-20 Rb	Q6UXL0	colon	male	1	0	1.00961	0.883919	1.15318	0.887858	0.9731
NF-kappa-B p105	P19838	colon	male	1	0	0.988523	0.841946	1.16062	0.8879	0.973107
SNIP1	Q8TAD8	colon	male	1	0	1.00979	0.881812	1.15635	0.887927	0.973112
SMOC2	Q9H3U7	colon	male	1	0	0.989629	0.856044	1.14406	0.887944	0.973123
STXB4	Q6ZWJ1	colon	male	1	0	1.00995	0.879931	1.15918	0.888005	0.973137
CLC2L	P0C7M8	colon	male	1	0	0.99246	0.893238	1.1027	0.888008	0.973137
CYH1	Q15438	colon	male	1	0	1.01024	0.876704	1.16411	0.888032	0.973138
ODO2	P36957	colon	male	1	0	0.988488	0.841277	1.16146	0.88808	0.973138
RSPO1	Q2MKA7	colon	male	1	0	0.990072	0.86155	1.13777	0.888152	0.973144
MED11	Q9P086	colon	male	1	0	0.9859	0.80836	1.20243	0.888519	0.973181
CHST6	Q9GZX3	colon	male	1	0	0.989394	0.852062	1.14886	0.888777	0.973181
MAZ	P56270	colon	male	1	0	0.991325	0.877327	1.12013	0.888821	0.973181
RAB2A	P61019	colon	male	1	0	0.985726	0.805695	1.20599	0.88888	0.973192
KAT	Q8NFU3	colon	male	1	0	0.98587	0.807362	1.20385	0.888951	0.973209
M3K10	Q02779	colon	male	1	0	1.00959	0.882755	1.15464	0.889215	0.973256
NPS3B	Q9BS92	colon	male	1	0	1.00877	0.892043	1.14078	0.889281	0.973256
CEL	P19835	colon	male	1	0	0.990451	0.865263	1.13375	0.889321	0.973256
MATN3	O15232	colon	male	1	0	0.990126	0.860849	1.13882	0.889443	0.973285
4-1BB	Q07011	colon	male	1	0	0.990877	0.870665	1.12769	0.889539	0.973285
NRSN1	Q8IZ57	colon	male	1	0	1.00891	0.890198	1.14345	0.88955	0.97329
Alpha-L-fucosidase I	P04066	colon	male	1	0	0.991019	0.871942	1.12636	0.890134	0.973453
Tankyrase-1	O95271	colon	male	1	0	0.990146	0.860213	1.13971	0.890258	0.973516
VCX3	Q9NNX9	colon	male	1	0	0.990604	0.86622	1.13285	0.890321	0.973553
HLA-G	P17693	colon	male	1	0	0.988453	0.837674	1.16637	0.890614	0.973716
B4GT3	O60512	colon	male	1	0	1.0081	0.898588	1.13096	0.890617	0.973716
ATS13	Q76LX8	colon	male	1	0	0.989627	0.852647	1.14861	0.890896	0.973868
FZD4	Q9ULV1	colon	male	1	0	0.992057	0.884974	1.1121	0.891161	0.973935
ZN263	O14978	colon	male	1	0	1.00945	0.88225	1.15498	0.891175	0.973935
SIA8D	Q92187	colon	male	1	0	1.00905	0.88659	1.14843	0.891434	0.973936
IMA5	P52294	colon	male	1	0	0.989269	0.847011	1.15542	0.891663	0.974086
JPH1	Q9HDC5	colon	male	1	0	0.989407	0.848414	1.15383	0.892005	0.974178
RFXAP	O00287	colon	male	1	0	0.988037	0.830119	1.176	0.892257	0.974206
b-Catenin	P35222	colon	male	1	0	1.00926	0.883139	1.15339	0.892364	0.974258
HRG	P04196	colon	male	1	0	1.00944	0.880716	1.15698	0.892622	0.974375
RAC3	P60763	colon	male	1	0	1.01448	0.823099	1.25035	0.892802	0.974428
ABEC2	Q9Y235	colon	male	1	0	0.991251	0.871759	1.12712	0.893338	0.974572
COPE	O14579	colon	male	1	0	0.989524	0.84814	1.15448	0.893502	0.97459
RAB13	P51153	colon	male	1	0	1.01167	0.853618	1.19898	0.893521	0.97459
HBD	P02042	colon	male	1	0	0.990396	0.859881	1.14072	0.893524	0.97459
SCN3B	Q9NY72	colon	male	1	0	0.988705	0.837168	1.16767	0.89354	0.97459
DFFA	O00273	colon	male	1	0	1.00688	0.910569	1.11338	0.893666	0.974658
Secretin	P09683	colon	male	1	0	0.988669	0.83613	1.16904	0.893965	0.974665
IMA4	O00629	colon	male	1	0	1.00926	0.881267	1.15584	0.894014	0.974666
p130	Q08999	colon	male	1	0	1.00908	0.883303	1.15276	0.894151	0.974717
TCP10	Q12799	colon	male	1	0	1.0088	0.886279	1.14827	0.894445	0.974752
CHST2	Q9Y4C5	colon	male	1	0	1.00672	0.911765	1.11156	0.894633	0.974793
ATG7	O95352	colon	male	1	0	0.989694	0.84901	1.15369	0.894647	0.974793
BTNL9	Q6UXG8	colon	male	1	0	0.991702	0.876373	1.12221	0.894902	0.97484
NGN1	Q92886	colon	male	1	0	0.992083	0.88159	1.11642	0.895039	0.974941
PPA6	Q9NPH0	colon	male	1	0	1.00991	0.872281	1.16925	0.895043	0.974941
SPEE	P19623	colon	male	1	0	0.991124	0.867886	1.13186	0.8953	0.975036
CHP1	Q99653	colon	male	1	0	1.01287	0.837131	1.22551	0.895348	0.975061
ACAM:CD	Q9H6B4	colon	male	1	0	1.01214	0.84516	1.21211	0.895626	0.975219
F209B	Q5JX69	colon	male	1	0	1.00887	0.883982	1.15139	0.895834	0.975219
P5I13	Q8NBR0	colon	male	1	0	1.00924	0.879314	1.15836	0.895924	0.975219
OTX1	P32242	colon	male	1	0	0.990791	0.862471	1.1382	0.895982	0.975219
Phosphoglycerate mutase 1	P18669	colon	male	1	0	1.01148	0.852174	1.20058	0.896101	0.97526
PHB2	Q99623	colon	male	1	0	1.00718	0.904422	1.12161	0.896333	0.975361
AGGF1	Q8N302	colon	male	1	0	0.99353	0.90067	1.09596	0.896846	0.975479
DNJC4:N-term	Q9NNZ3	colon	male	1	0	1.00832	0.889144	1.14346	0.897329	0.975632
DCC	P43146	colon	male	1	0	1.00972	0.871498	1.16987	0.897485	0.975719
PLBL1	Q6P4A8	colon	male	1	0	0.991255	0.866967	1.13336	0.897751	0.97585
BEX2	Q9BXY8	colon	male	1	0	0.990876	0.861552	1.13961	0.897794	0.97585
SENP2	Q9HC62	colon	male	1	0	0.992203	0.880329	1.11829	0.897964	0.975903
S27A2	O14975	colon	male	1	0	1.00782	0.894664	1.13529	0.898	0.975903
DDX46	Q7L014	colon	male	1	0	1.00971	0.870624	1.17102	0.898311	0.975999
IL-22	Q9GZX6	colon	male	1	0	1.01086	0.856403	1.19317	0.898421	0.975999
Syntaxin-6	O43752	colon	male	1	0	1.01125	0.851596	1.20082	0.898498	0.975999
PCNA	P12004	colon	male	1	0	1.01103	0.85421	1.19663	0.898519	0.975999
CD81	P60033	colon	male	1	0	1.0096	0.871606	1.16943	0.898658	0.976029
RU2B	P08579	colon	male	1	0	0.988263	0.823983	1.1853	0.898711	0.976033
sirtuin	Q8N6T7	colon	male	1	0	1.00813	0.889895	1.14208	0.898744	0.976045
LRRN1:CD	Q6UXK5	colon	male	1	0	1.00944	0.873122	1.16704	0.89898	0.976167
DRAK2	O94768	colon	male	1	0	1.00872	0.88194	1.15372	0.899221	0.976246
RBM3	P98179	colon	male	1	0	0.988537	0.826981	1.18165	0.899235	0.976246
MACD1	Q9BQ69	colon	male	1	0	1.00685	0.905583	1.11944	0.899566	0.976368
MIP-1a	P10147	colon	male	1	0	1.00986	0.866719	1.17664	0.89988	0.976471
Galectin-8	O00214	colon	male	1	0	0.989723	0.842222	1.16306	0.900156	0.976493
DTNA	Q9Y4J8	colon	male	1	0	0.992429	0.881327	1.11754	0.900159	0.976493
Luteinizing hormone	P01215	colon	male	1	0	0.979666	0.710685	1.35045	0.900176	0.9765
HRSL3	P53816	colon	male	1	0	0.991217	0.86336	1.13801	0.900367	0.976553
PDGF-CC	Q9NRA1	colon	male	1	0	1.00809	0.888182	1.14418	0.900765	0.976691
Multifunctional protein ADE2	P22234	colon	male	1	0	0.9908	0.856829	1.14572	0.900766	0.976691
GPN1	Q9HCN4	colon	male	1	0	1.0097	0.867148	1.17569	0.901046	0.976847
SIT1	Q9Y3P8	colon	male	1	0	0.992841	0.886109	1.11243	0.901458	0.976979
TSHR	P16473	colon	male	1	0	0.991435	0.865191	1.1361	0.901489	0.976979
DUS4	Q13115	colon	male	1	0	0.991938	0.872402	1.12785	0.901676	0.977051
B4GT5	O43286	colon	male	1	0	0.980252	0.714244	1.34533	0.901726	0.977082
ERCC1	P07992	colon	male	1	0	1.00806	0.887425	1.14509	0.90175	0.977099
SET	Q01105	colon	male	1	0	1.01171	0.840814	1.21734	0.90185	0.977166
PSD1	A5PKW4	colon	male	1	0	1.00751	0.894079	1.13533	0.902288	0.97724
ELL3	Q9HB65	colon	male	1	0	0.991175	0.860021	1.14233	0.902574	0.977336
RB39B	Q96DA2	colon	male	1	0	1.00641	0.908437	1.11494	0.902725	0.977409
Asparaginase-like protein 1	Q7L266	colon	male	1	0	0.990566	0.85019	1.15412	0.903238	0.97758
GRPE1	Q9HAV7	colon	male	1	0	1.01286	0.823947	1.24509	0.903427	0.977619
MYZAP	P0CAP1	colon	male	1	0	1.00996	0.860076	1.18596	0.903777	0.977667
GTF2I	P78347	colon	male	1	0	1.00863	0.876217	1.16106	0.904693	0.978008
Contactin-5	O94779	colon	male	1	0	0.988918	0.823106	1.18813	0.905268	0.978205
S14L4	Q9UDX3	colon	male	1	0	1.00807	0.88285	1.15105	0.905464	0.978281
CTRB2	Q6GPI1	colon	male	1	0	0.991895	0.867144	1.13459	0.905542	0.978303
PLCX3	Q63HM9	colon	male	1	0	1.00693	0.898212	1.1288	0.90574	0.978318
kallikrein 5	Q9Y337	colon	male	1	0	1.00973	0.860188	1.18526	0.905779	0.978318
KI2L2	P43627	colon	male	1	0	1.00703	0.896528	1.13115	0.905999	0.978318
CYTL1	Q9NRR1	colon	male	1	0	1.00771	0.887054	1.14477	0.906059	0.978332
PCSK1	Q9UHG2	colon	male	1	0	1.0076	0.888264	1.14298	0.906257	0.97839
EFNB2:ECD	P52799	colon	male	1	0	1.00914	0.866946	1.17465	0.906544	0.978525
GLO2	Q16775	colon	male	1	0	0.990106	0.83829	1.16942	0.906793	0.97854
BIN3	Q9NQY0	colon	male	1	0	0.988867	0.819803	1.1928	0.906835	0.97854
BAP1	Q92560	colon	male	1	0	0.985737	0.774944	1.25387	0.90684	0.97854
UR2R	Q9UKP6	colon	male	1	0	1.01231	0.824617	1.24272	0.906926	0.978567
ACYP1	P07311	colon	male	1	0	0.989887	0.834542	1.17415	0.907093	0.978574
FNDC4	Q9H6D8	colon	male	1	0	0.99386	0.896001	1.10241	0.907288	0.978668
CF6	P18859	colon	male	1	0	1.00892	0.868112	1.17258	0.907772	0.978677
UBA3	Q8TBC4	colon	male	1	0	1.00624	0.905689	1.11796	0.907803	0.978677
CSN5	Q92905	colon	male	1	0	0.988576	0.813245	1.20171	0.908172	0.978819
SIA7C	Q8NDV1	colon	male	1	0	1.00635	0.903679	1.12068	0.908281	0.978823
ASPG	P20933	colon	male	1	0	0.991203	0.852531	1.15243	0.908511	0.978926
PDILT	Q8N807	colon	male	1	0	0.992859	0.878351	1.1223	0.908748	0.979
Cytochrome P450 3A4	P08684	colon	male	1	0	1.00661	0.899127	1.12693	0.909014	0.979167
IL-1 sRI	P14778	colon	male	1	0	0.991345	0.853229	1.15182	0.909586	0.979371
COX-2	P35354	colon	male	1	0	1.0083	0.874132	1.16307	0.909649	0.979406
NUD12	Q9BQG2	colon	male	1	0	1.00667	0.897359	1.12929	0.909764	0.979452
Septin-5	Q99719	colon	male	1	0	0.991756	0.859446	1.14443	0.909781	0.979452
C5	P01031	colon	male	1	0	1.00822	0.874864	1.16189	0.909995	0.979488
PCI	P05154	colon	male	1	0	0.987871	0.799384	1.2208	0.910048	0.97951
MID51	Q9NQG6	colon	male	1	0	1.00997	0.850211	1.19974	0.91011	0.979563
TANK	Q92844	colon	male	1	0	0.987174	0.788887	1.2353	0.910155	0.979566
AMP1D	Q6UB28	colon	male	1	0	0.992281	0.867145	1.13547	0.910291	0.979648
Galectin-2	P05162	colon	male	1	0	0.992349	0.866892	1.13596	0.911324	0.980019
LRP6	O75581	colon	male	1	0	0.993654	0.888307	1.11149	0.911344	0.980019
UB2D3	P61077	colon	male	1	0	0.991123	0.846677	1.16021	0.911661	0.980039
ENTP6	O75354	colon	male	1	0	0.991167	0.847242	1.15954	0.911747	0.980039
HNP-1	P59665	colon	male	1	0	1.00619	0.902056	1.12236	0.911784	0.980039
Rho-GDIa	P52565	colon	male	1	0	1.00707	0.888894	1.14096	0.911891	0.980039
Carbonic Anhydrase IV	P22748	colon	male	1	0	0.993772	0.889631	1.1101	0.91192	0.980039
Discoidin domain receptor 2	Q16832	colon	male	1	0	1.00622	0.901358	1.12329	0.912008	0.98004
JAM-B	P57087	colon	male	1	0	1.00804	0.874194	1.16238	0.91227	0.98014
UT2	Q15849	colon	male	1	0	0.991935	0.858711	1.14583	0.912376	0.980166
ABL2	P42684	colon	male	1	0	1.0086	0.865759	1.17501	0.912462	0.980166
Neuropilin-2	O60462	colon	male	1	0	0.990697	0.838364	1.17071	0.912634	0.980256
LX15B	O15296	colon	male	1	0	0.991752	0.855128	1.1502	0.912791	0.980277
NRP1	O14786	colon	male	1	0	1.00766	0.878711	1.15554	0.912982	0.980314
FIG4	Q92562	colon	male	1	0	0.993418	0.882443	1.11835	0.912999	0.980314
POTEG	Q6S5H5	colon	male	1	0	0.99318	0.877644	1.12393	0.913633	0.980543
PIANP	Q8IYJ0	colon	male	1	0	0.993082	0.875324	1.12668	0.914158	0.980619
DPOE2	P56282	colon	male	1	0	0.991056	0.841443	1.16727	0.914312	0.980624
C5b, 6 Complex	P01031	colon	male	1	0	1.00761	0.877618	1.15685	0.914366	0.980624
SRA1	Q9HD15	colon	male	1	0	0.994071	0.891798	1.10807	0.914503	0.98069
VEGF-D	O43915	colon	male	1	0	1.00805	0.870448	1.16741	0.914705	0.980766
Activin B	P09529	colon	male	1	0	0.992864	0.870323	1.13266	0.915138	0.980804
SKP2	Q13309	colon	male	1	0	1.00532	0.911307	1.10904	0.915597	0.980804
BTNL3	Q6UXE8	colon	male	1	0	0.990823	0.835417	1.17514	0.915653	0.980804
ADA19	Q9H013	colon	male	1	0	1.00684	0.887491	1.14223	0.915702	0.980813
UBP19	O94966	colon	male	1	0	0.989728	0.817375	1.19842	0.915765	0.980827
ERG19	P53602	colon	male	1	0	1.00849	0.861667	1.18032	0.916165	0.980965
HIPK3	Q9H422	colon	male	1	0	1.00984	0.841345	1.21209	0.916237	0.980998
Histone H2A type 1	P0C0S8	colon	male	1	0	1.00867	0.857354	1.1867	0.917063	0.981024
HBG2	P69892	colon	male	1	0	1.00795	0.868003	1.17046	0.917299	0.981082
STML1	Q9UBI4	colon	male	1	0	1.01021	0.833563	1.2243	0.917466	0.981101
TELT	O15273	colon	male	1	0	1.00521	0.910771	1.10944	0.9178	0.981137
ihh	Q14623	colon	male	1	0	1.00855	0.857977	1.18554	0.917829	0.981137
SYIC	P41252	colon	male	1	0	0.992566	0.8613	1.14384	0.917879	0.981149
TARC	Q92583	colon	male	1	0	1.00841	0.859944	1.1825	0.917945	0.981161
PDLI5	Q96HC4	colon	male	1	0	0.990653	0.828444	1.18462	0.918019	0.981209
HMGN3	Q15651	colon	male	1	0	1.00795	0.866474	1.17254	0.918223	0.981309
Sorcin	P30626	colon	male	1	0	0.992309	0.856256	1.14998	0.918272	0.98133
TMM46	Q6UWI4	colon	male	1	0	0.99274	0.863473	1.14136	0.918466	0.981388
ARF3	P61204	colon	male	1	0	0.991332	0.838991	1.17133	0.918541	0.981388
CA056	Q9BUN1	colon	male	1	0	0.991532	0.842402	1.16706	0.918549	0.981388
DAXX	Q9UER7	colon	male	1	0	0.99112	0.835084	1.17631	0.918718	0.981494
HIRP3	Q9BW71	colon	male	1	0	0.993194	0.870701	1.13292	0.918998	0.98155
LRC52	Q8N7C0	colon	male	1	0	0.993211	0.870212	1.1336	0.919561	0.981783
Glutaminyl cyclase	Q16769	colon	male	1	0	1.0089	0.849395	1.19837	0.919582	0.981783
REG3G	Q6UW15	colon	male	1	0	0.992639	0.86	1.14574	0.919585	0.981783
ANGL1:C-term	O95841	colon	male	1	0	1.00567	0.900732	1.12284	0.91989	0.981943
ANKS3	Q6ZW76	colon	male	1	0	1.00643	0.887993	1.14066	0.920097	0.981988
HECW1	Q76N89	colon	male	1	0	1.0103	0.826422	1.23508	0.920386	0.982078
MASP3:Heavy	P48740	colon	male	1	0	1.00725	0.873362	1.16167	0.920889	0.982144
CR3L4	Q8TEY5	colon	male	1	0	1.00654	0.884775	1.14506	0.921092	0.982165
MUSC	O60682	colon	male	1	0	0.992006	0.846195	1.16294	0.921176	0.982214
lymphotactin beta	Q9UBD3	colon	male	1	0	0.990338	0.816783	1.20077	0.921326	0.98222
CAST1	Q8WTX7	colon	male	1	0	1.00672	0.881366	1.14991	0.921335	0.98222
HYAL4	Q2M3T9	colon	male	1	0	0.993009	0.863571	1.14185	0.921571	0.982282
CUZD1	Q86UP6	colon	male	1	0	0.994809	0.896897	1.10341	0.921579	0.982282
ISOC1	Q96CN7	colon	male	1	0	1.00958	0.8349	1.22081	0.921634	0.982282
IL-1F8	Q9NZH7	colon	male	1	0	0.993771	0.877401	1.12557	0.921665	0.982282
Annexin III	P12429	colon	male	1	0	1.0075	0.868042	1.16936	0.92173	0.982285
PHI	P06744	colon	male	1	0	0.990725	0.821955	1.19415	0.922096	0.982416
SRXN1	Q9BYN0	colon	male	1	0	1.0075	0.867087	1.17066	0.922235	0.982501
TIRP	Q86XR7	colon	male	1	0	1.00862	0.848553	1.19889	0.92241	0.982577
Livin B	Q96CA5	colon	male	1	0	0.991985	0.843649	1.1664	0.922427	0.982577
TIM8A	O60220	colon	male	1	0	0.992723	0.855554	1.15188	0.923313	0.98281
LPH	P09848	colon	male	1	0	0.992697	0.855038	1.15252	0.923333	0.982815
DLL3	Q9NYJ7	colon	male	1	0	0.992676	0.854564	1.15311	0.923383	0.982824
LKHA4	P09960	colon	male	1	0	0.990992	0.823985	1.19185	0.923441	0.982841
CEBPG	P53567	colon	male	1	0	1.00691	0.874831	1.15893	0.923511	0.982867
TTC9B	Q8N6N2	colon	male	1	0	1.00563	0.896499	1.12804	0.923699	0.982945
K-ras	P01116	colon	male	1	0	0.992522	0.85098	1.1576	0.92382	0.982961
RELT	Q969Z4	colon	male	1	0	1.0073	0.867655	1.16943	0.923867	0.982961
SPC25	Q9HBM1	colon	male	1	0	0.993157	0.862556	1.14353	0.923952	0.982976
ECP	P12724	colon	male	1	0	0.992404	0.84718	1.16252	0.924743	0.983259
PIM1	P11309	colon	male	1	0	0.990533	0.812819	1.2071	0.92488	0.983288
ZPBP2	Q6X784	colon	male	1	0	1.00615	0.88531	1.14348	0.925221	0.983398
BMP-3b	P55107	colon	male	1	0	0.994158	0.879582	1.12366	0.925286	0.983402
IGDC3:ECD	Q8IVU1	colon	male	1	0	0.992053	0.839655	1.17211	0.9253	0.983402
H2A1A	Q96QV6	colon	male	1	0	0.992456	0.847112	1.16274	0.925328	0.983402
ANKR2	Q9GZV1	colon	male	1	0	0.992991	0.856925	1.15066	0.925467	0.983417
HCN1	O60741	colon	male	1	0	1.00623	0.883105	1.14653	0.925666	0.983433
B-cell CLL 11A	Q9H165	colon	male	1	0	0.992081	0.839412	1.17252	0.925708	0.98344
AB1IP	Q7Z5R6	colon	male	1	0	1.00588	0.889315	1.13772	0.925713	0.98344
MEP1A	Q16819	colon	male	1	0	0.992603	0.848344	1.16139	0.926172	0.983595
FSTL4	Q6MZW2	colon	male	1	0	1.00575	0.890422	1.13602	0.926453	0.983662
BACH1	O14867	colon	male	1	0	1.00739	0.86091	1.17878	0.926869	0.983778
IKB-beta	Q15653	colon	male	1	0	1.0068	0.871145	1.16358	0.926876	0.983778
THIC	Q9BWD1	colon	male	1	0	1.00857	0.839505	1.21169	0.927336	0.983982
CS010	Q969H8	colon	male	1	0	0.992648	0.846575	1.16393	0.927608	0.984083
CRBB2	P43320	colon	male	1	0	0.992923	0.851617	1.15768	0.927754	0.984084
3BP5	O60239	colon	male	1	0	1.00662	0.872288	1.16163	0.928087	0.984139
ULA1/ UBA3	Q13564	colon	male	1	0	1.00999	0.813389	1.25412	0.928268	0.984173
K1143	Q96AT1	colon	male	1	0	0.994142	0.874766	1.12981	0.928275	0.984173
Aldehyde dehydrogenase, class 3	P30838	colon	male	1	0	0.995553	0.902965	1.09763	0.928688	0.984224
MPP2	Q14168	colon	male	1	0	1.00556	0.890382	1.13565	0.928762	0.984271
HSF1	Q00613	colon	male	1	0	1.00704	0.8618	1.17675	0.929677	0.984491
SOX6	P35712	colon	male	1	0	0.992382	0.837286	1.17621	0.929724	0.984491
DJB14:LD	Q8TBM8	colon	male	1	0	1.00536	0.892379	1.13265	0.929921	0.984491
ITCH	Q96J02	colon	male	1	0	1.00603	0.878871	1.1516	0.930465	0.984626
DAP1	P51397	colon	male	1	0	1.00606	0.878109	1.15266	0.930622	0.984702
KIRR1	Q96J84	colon	male	1	0	1.00827	0.837405	1.214	0.930727	0.984711
CYTD	P28325	colon	male	1	0	0.994571	0.879146	1.12515	0.931078	0.984813
HHIP	Q96QV1	colon	male	1	0	0.992457	0.835695	1.17863	0.931217	0.984826
WF10B	Q8IUB3	colon	male	1	0	1.00585	0.880886	1.14855	0.931287	0.984826
MT21C	Q5VZV1	colon	male	1	0	1.00764	0.846986	1.19877	0.931554	0.984896
ISK6	Q6UWN8	colon	male	1	0	0.993422	0.853869	1.15578	0.931902	0.985003
DUS26	Q9BV47	colon	male	1	0	1.00599	0.877027	1.15392	0.931995	0.985031
SIA7D	Q9H4F1	colon	male	1	0	1.00471	0.901578	1.11964	0.932233	0.985031
MYBPH	Q13203	colon	male	1	0	0.994966	0.885531	1.11792	0.932349	0.985031
GRM1C	Q8IYS0	colon	male	1	0	1.00669	0.862693	1.17473	0.932505	0.985031
KCIP1	Q9NZI2	colon	male	1	0	0.995465	0.895095	1.10709	0.933202	0.985305
CSKP	O14936	colon	male	1	0	0.99332	0.849092	1.16205	0.933263	0.985305
IEX1	P46695	colon	male	1	0	1.00526	0.889071	1.13663	0.933294	0.985305
C1QL4	Q86Z23	colon	male	1	0	1.00804	0.835104	1.21679	0.933517	0.985388
PACA	P18509	colon	male	1	0	1.00578	0.877848	1.15236	0.933822	0.985422
RELB	Q01201	colon	male	1	0	1.00445	0.904116	1.11592	0.934096	0.985515
Cystatin M	Q15828	colon	male	1	0	0.993939	0.860393	1.14821	0.934179	0.985551
CLIC2	O15247	colon	male	1	0	1.00609	0.870485	1.16282	0.934474	0.985612
UFD1	Q92890	colon	male	1	0	0.989573	0.770682	1.27064	0.934509	0.985612
NRL	P54845	colon	male	1	0	1.00607	0.870278	1.16305	0.934806	0.985624
ERP29	P30040	colon	male	1	0	1.00686	0.854605	1.18623	0.934891	0.985624
APBB3:PID 2	O95704	colon	male	1	0	0.994329	0.867226	1.14006	0.93505	0.985624
WFDC3	Q8IUB2	colon	male	1	0	0.990972	0.796723	1.23258	0.935066	0.985624
GBRAP	O95166	colon	male	1	0	1.00537	0.883287	1.14432	0.935416	0.985624
MAGE-4	P43358	colon	male	1	0	1.00528	0.884643	1.14236	0.935675	0.985624
Properdin	P27918	colon	male	1	0	1.0041	0.908797	1.1094	0.93591	0.9857
RIC8A	Q9NPQ8	colon	male	1	0	0.994279	0.863988	1.14422	0.936188	0.985806
FGFR-3:ECD	P22607	colon	male	1	0	1.00582	0.87152	1.16081	0.936762	0.985956
CLM6	Q08708	colon	male	1	0	0.994018	0.857018	1.15292	0.936798	0.985956
RNF43	Q68DV7	colon	male	1	0	0.99474	0.872795	1.13372	0.937007	0.985993
KLF4	O43474	colon	male	1	0	0.995921	0.899894	1.1022	0.937027	0.985993
SYT8	Q8NBV8	colon	male	1	0	1.00457	0.89702	1.12502	0.93709	0.98601
SIR3	Q9NTG7	colon	male	1	0	1.0053	0.881084	1.14703	0.937356	0.986033
Lamin-B1	P20700	colon	male	1	0	0.990764	0.785838	1.24913	0.937443	0.986038
BCCIP	Q9P287	colon	male	1	0	0.994887	0.875209	1.13093	0.937514	0.986055
ANKR1	Q15327	colon	male	1	0	0.994366	0.863318	1.14531	0.937544	0.986055
AF1L1	Q8TED9	colon	male	1	0	1.00557	0.874992	1.15563	0.937629	0.98606
IKK-beta	O14920	colon	male	1	0	1.00741	0.837102	1.21237	0.937711	0.986066
Glucagon	P01275	colon	male	1	0	1.00616	0.862193	1.17418	0.937823	0.986086
STK16	O75716	colon	male	1	0	1.00489	0.888779	1.13618	0.937885	0.986105
CLC4D	Q8WXI8	colon	male	1	0	0.993877	0.851204	1.16046	0.938077	0.98616
THA	P10827	colon	male	1	0	1.00462	0.893876	1.12908	0.938376	0.986209
ZN174	Q15697	colon	male	1	0	0.995516	0.888198	1.1158	0.938442	0.986209
LSHR	P22888	colon	male	1	0	1.00673	0.848721	1.19417	0.938582	0.986233
CHSTE	Q8NCH0	colon	male	1	0	1.00751	0.832614	1.21916	0.938656	0.986241
CD72	P21854	colon	male	1	0	0.99416	0.855009	1.15596	0.939317	0.986476
GOT1	P17174	colon	male	1	0	0.994363	0.859674	1.15015	0.939321	0.986476
FOXO4	P98177	colon	male	1	0	0.994729	0.867622	1.14046	0.939607	0.986557
ALK-1	P37023	colon	male	1	0	1.00361	0.913926	1.10211	0.939777	0.986567
LDOCL	Q6ICC9	colon	male	1	0	1.00514	0.879703	1.14846	0.939897	0.986567
BIM	O43521	colon	male	1	0	1.00451	0.893708	1.12904	0.939906	0.986567
kallikrein 14	Q9P0G3	colon	male	1	0	1.00576	0.866077	1.16798	0.939954	0.986567
DCTN6	O00399	colon	male	1	0	0.994852	0.869798	1.13789	0.939973	0.986567
VAMP2	P63027	colon	male	1	0	0.994924	0.871131	1.13631	0.940166	0.986567
RAB24	Q969Q5	colon	male	1	0	0.992351	0.811483	1.21353	0.940376	0.986632
TCEA3	O75764	colon	male	1	0	0.993189	0.83028	1.18806	0.940397	0.986644
LEUK	P16150	colon	male	1	0	0.995614	0.885711	1.11915	0.941283	0.98684
SHKB1	Q8TBC3	colon	male	1	0	1.00533	0.871865	1.15923	0.941651	0.986892
APBB3:PID 1	O95704	colon	male	1	0	1.00381	0.906493	1.11158	0.941717	0.986903
C43BP:PH domain	Q9Y5P4	colon	male	1	0	0.993085	0.824253	1.1965	0.941818	0.986919
FJX1	Q86VR8	colon	male	1	0	1.00345	0.91468	1.10084	0.941864	0.986919
TRUB1	Q8WWH5	colon	male	1	0	0.991364	0.784148	1.25334	0.942205	0.986929
EPHB2	P29323	colon	male	1	0	0.994942	0.867472	1.14114	0.94221	0.986929
SNR25	Q9BV90	colon	male	1	0	0.992966	0.820235	1.20207	0.942286	0.986929
HNRH1	P31943	colon	male	1	0	1.00371	0.907941	1.10957	0.942359	0.986929
TAGL	Q01995	colon	male	1	0	1.00566	0.862878	1.17208	0.942373	0.986929
CTNA1	P35221	colon	male	1	0	0.993837	0.840223	1.17554	0.942474	0.986947
PRDM1	O75626	colon	male	1	0	0.995846	0.888812	1.11577	0.942798	0.98703
FREM1	Q5H8C1	colon	male	1	0	0.994987	0.867217	1.14158	0.94287	0.98703
CHRD	Q9H2X0	colon	male	1	0	0.995127	0.869087	1.13945	0.943639	0.987164
LR75A	Q8NAA5	colon	male	1	0	1.0046	0.884128	1.14149	0.94384	0.987196
IL-17	Q16552	colon	male	1	0	0.996776	0.911031	1.09059	0.943908	0.987209
PI15	O43692	colon	male	1	0	1.00447	0.886917	1.1376	0.944044	0.987258
BACD3	Q9H3F6	colon	male	1	0	1.00646	0.840168	1.20566	0.94432	0.987387
KCA10	Q16322	colon	male	1	0	1.00432	0.888324	1.13547	0.945087	0.987575
PYRD	Q02127	colon	male	1	0	1.00585	0.85095	1.18894	0.945529	0.987744
VIGLN	Q00341	colon	male	1	0	0.993469	0.822671	1.19973	0.945728	0.987744
G6PE	O95479	colon	male	1	0	1.00443	0.884312	1.14087	0.945729	0.987744
PAK6	Q9NQU5	colon	male	1	0	0.993516	0.823233	1.19902	0.945933	0.987831
Ku70	P12956	colon	male	1	0	0.994363	0.843535	1.17216	0.946299	0.988036
EFHD2	Q96C19	colon	male	1	0	1.00578	0.850227	1.18979	0.946391	0.988036
ISK13	Q1W4C9	colon	male	1	0	1.00513	0.865335	1.16752	0.946578	0.988084
ATS6	Q9UKP5	colon	male	1	0	1.00486	0.871758	1.15829	0.946637	0.988084
RL12	P30050	colon	male	1	0	1.00527	0.860842	1.17393	0.947056	0.98814
Protein S	P07225	colon	male	1	0	1.00522	0.861543	1.17285	0.947268	0.988251
SFRP4	Q6FHJ7	colon	male	1	0	0.994437	0.842383	1.17394	0.947469	0.988314
IKBD	Q8NI38	colon	male	1	0	1.00342	0.906148	1.11113	0.947683	0.988412
PRAME	P78395	colon	male	1	0	0.996338	0.892355	1.11244	0.947983	0.988519
FRS1L	Q9P0K9	colon	male	1	0	1.00353	0.901881	1.11664	0.948413	0.988714
SAM50	Q9Y512	colon	male	1	0	1.00406	0.887682	1.13569	0.94865	0.988727
KI3L3:ECD	Q8N743	colon	male	1	0	1.0047	0.870886	1.15907	0.948749	0.988728
Kallikrein 2	P20151	colon	male	1	0	0.995893	0.877041	1.13085	0.949394	0.988863
CTNA2	P26232	colon	male	1	0	1.0031	0.911738	1.10361	0.949409	0.988863
MEMO1	Q9Y316	colon	male	1	0	0.993196	0.804136	1.22671	0.949472	0.988863
NLGN2:ECD	Q8NFZ4	colon	male	1	0	1.00382	0.891657	1.1301	0.949681	0.988868
PSIP1	O75475	colon	male	1	0	1.00546	0.848341	1.19169	0.949875	0.988868
FBLN7	Q53RD9	colon	male	1	0	0.995632	0.868557	1.1413	0.949902	0.988868
RAB2B	Q8WUD1	colon	male	1	0	0.995832	0.873857	1.13483	0.95005	0.98888
GALK2	Q01415	colon	male	1	0	0.994956	0.848999	1.166	0.950181	0.988918
NKp30	O14931	colon	male	1	0	1.00444	0.87389	1.15449	0.950277	0.988942
Somatostatin-28	P61278	colon	male	1	0	0.995278	0.857082	1.15576	0.950521	0.989028
CHSTA	O43529	colon	male	1	0	0.994261	0.828403	1.19333	0.950711	0.989042
FGRL1	Q8N441	colon	male	1	0	1.00392	0.886437	1.13698	0.950853	0.989058
NEUL1	O76050	colon	male	1	0	1.00385	0.887466	1.1355	0.95126	0.989097
PCDB2	Q9Y5E7	colon	male	1	0	1.00393	0.88479	1.13912	0.951459	0.989097
PTPRN	Q16849	colon	male	1	0	1.00406	0.880891	1.14444	0.951662	0.989138
TTC17:TPR2	Q96AE7	colon	male	1	0	1.00414	0.878098	1.14829	0.951807	0.989157
GBRL2	P60520	colon	male	1	0	1.00621	0.822116	1.23153	0.952118	0.98922
TCP2L	B9ZVM9	colon	male	1	0	0.996128	0.87762	1.13064	0.952127	0.98922
AIF1L	Q9BQI0	colon	male	1	0	1.00536	0.843398	1.19843	0.952435	0.989237
N42L2	Q92802	colon	male	1	0	1.00687	0.803586	1.26159	0.952534	0.989237
SYCC	P49589	colon	male	1	0	0.994434	0.827033	1.19572	0.952676	0.989237
SAR1A	Q9NR31	colon	male	1	0	0.994345	0.824348	1.1994	0.952725	0.989265
PEX26	Q7Z412	colon	male	1	0	0.995962	0.870921	1.13895	0.952857	0.989272
RBP	P02753	colon	male	1	0	0.995431	0.854888	1.15908	0.952976	0.989278
HECA2:CD	A8MVW5	colon	male	1	0	0.9964	0.883666	1.12352	0.953055	0.989278
PFD3	P61758	colon	male	1	0	0.995439	0.85119	1.16413	0.954363	0.989668
NR5A2	O00482	colon	male	1	0	1.00429	0.867286	1.16292	0.954432	0.989703
CD14	P08571	colon	male	1	0	0.996183	0.873094	1.13662	0.954676	0.989729
RBM9	O43251	colon	male	1	0	1.00438	0.863551	1.16818	0.954775	0.989731
DJC18	Q9H819	colon	male	1	0	0.995633	0.854789	1.15968	0.955154	0.989865
MATN2	O00339	colon	male	1	0	0.995018	0.835918	1.1844	0.955197	0.989869
DP13A	Q9UKG1	colon	male	1	0	0.99686	0.89305	1.11274	0.955296	0.989887
ATG3	Q9NT62	colon	male	1	0	0.99638	0.876836	1.13222	0.955644	0.990091
ADAT2	Q7Z6V5	colon	male	1	0	0.996433	0.87795	1.13091	0.955878	0.990222
Keratin-1	P04264	colon	male	1	0	1.00459	0.8533	1.18271	0.95611	0.990326
C1-Esterase Inhibitor	P05155	colon	male	1	0	0.996412	0.87633	1.13295	0.956244	0.990326
TRPT1	Q86TN4	colon	male	1	0	1.00446	0.855959	1.17872	0.95652	0.990326
IL-13	P35225	colon	male	1	0	1.00328	0.891035	1.12967	0.95682	0.990429
LYZL2	Q7Z4W2	colon	male	1	0	1.00311	0.895426	1.12375	0.9572	0.990576
LAP2B	P42167	colon	male	1	0	1.00477	0.842584	1.19817	0.957764	0.990765
PCD12	Q9NPG4	colon	male	1	0	1.00376	0.872898	1.15424	0.958017	0.99083
HAI-1	O43278	colon	male	1	0	1.00366	0.875677	1.15035	0.958144	0.990883
CLNK	Q7Z7G1	colon	male	1	0	1.00337	0.88438	1.13837	0.958331	0.990935
PAK4	O96013	colon	male	1	0	0.994645	0.813083	1.21675	0.958362	0.990935
CKAP4	Q07065	colon	male	1	0	1.00358	0.877094	1.14831	0.95853	0.991006
CCYL1	Q8N7R7	colon	male	1	0	0.997161	0.895745	1.11006	0.958572	0.991012
MAAI	O43708	colon	male	1	0	0.996664	0.877973	1.1314	0.958802	0.991069
IL-11	P20809	colon	male	1	0	1.00448	0.846816	1.19151	0.959047	0.991197
DDX58	O95786	colon	male	1	0	1.00338	0.880628	1.14325	0.959537	0.991262
GEPH	Q9NQX3	colon	male	1	0	1.0053	0.819621	1.23304	0.959545	0.991262
CYR61	O00622	colon	male	1	0	1.00297	0.894359	1.12477	0.959554	0.991262
IL-2 sRa	P01589	colon	male	1	0	0.996381	0.865802	1.14665	0.959659	0.991277
ELF5	Q9UKW6	colon	male	1	0	1.00501	0.826431	1.22218	0.960054	0.991395
LRC15	Q8TF66	colon	male	1	0	0.99604	0.850798	1.16608	0.960645	0.991537
C1T9A	P0C862	colon	male	1	0	1.00332	0.879395	1.1447	0.960729	0.99155
PGRP-S	O75594	colon	male	1	0	0.996458	0.863775	1.14952	0.961179	0.991591
ISLR2	Q6UXK2	colon	male	1	0	1.00359	0.868343	1.1599	0.961326	0.991621
CTGF	P29279	colon	male	1	0	1.00336	0.875944	1.1493	0.961434	0.991679
RD23A	P54725	colon	male	1	0	1.00401	0.853723	1.18074	0.96146	0.991679
EGLN1	Q9GZT9	colon	male	1	0	1.00365	0.865613	1.16369	0.961544	0.991688
GLPK5	Q6ZS86	colon	male	1	0	1.00277	0.895915	1.12237	0.961611	0.991712
Kininostatin	P01042	colon	male	1	0	1.00346	0.871636	1.15522	0.961676	0.991715
AS3MT	Q9HBK9	colon	male	1	0	1.00266	0.899398	1.11778	0.961766	0.991717
ARL5A	Q9Y689	colon	male	1	0	1.00348	0.869521	1.15808	0.962091	0.991804
ISK8	P0C7L1	colon	male	1	0	1.00282	0.89244	1.12686	0.962234	0.991804
DNM3L	Q9UJW3	colon	male	1	0	0.997626	0.903842	1.10114	0.962371	0.991804
SAP3	P17900	colon	male	1	0	0.996773	0.870972	1.14075	0.962552	0.991848
Glutamate carboxypeptidase	Q96KP4	colon	male	1	0	1.00312	0.880184	1.14322	0.962803	0.991931
ZPBP1	Q9BS86	colon	male	1	0	1.00315	0.878462	1.14553	0.962966	0.991962
RBP	P02753	colon	male	1	0	0.996768	0.869396	1.1428	0.962981	0.991962
MPI	P34949	colon	male	1	0	0.995701	0.829504	1.1952	0.96312	0.992005
NHEJ1	Q9H9Q4	colon	male	1	0	0.996733	0.867243	1.14556	0.963242	0.99205
Activin RIA	Q04771	colon	male	1	0	1.00258	0.898203	1.11908	0.963384	0.992101
LN28B	Q6ZN17	colon	male	1	0	0.997627	0.901272	1.10428	0.963429	0.992101
MSP R	Q04912	colon	male	1	0	0.996943	0.874395	1.13667	0.963513	0.992114
UBQL2	Q9UHD9	colon	male	1	0	0.995125	0.806262	1.22823	0.963698	0.992116
ROBO4	Q8WZ75	colon	male	1	0	1.00311	0.877362	1.14689	0.963736	0.992116
PSA3	P25788	colon	male	1	0	1.00315	0.876082	1.14864	0.963753	0.992123
GD1L1	Q96MZ0	colon	male	1	0	1.00237	0.904912	1.11032	0.963852	0.992174
HSPB3	Q12988	colon	male	1	0	1.00238	0.903494	1.11209	0.964186	0.992311
CAD13	P55290	colon	male	1	0	1.00361	0.855995	1.17668	0.964576	0.99241
NUBP1	P53384	colon	male	1	0	1.00395	0.843537	1.19486	0.964615	0.99241
LSM1	O15116	colon	male	1	0	0.995733	0.823992	1.20327	0.964688	0.992417
GRB7	Q14451	colon	male	1	0	0.996619	0.856715	1.15937	0.964994	0.992563
PLXA4	Q9HCM2	colon	male	1	0	0.995805	0.825143	1.20176	0.96504	0.992565
CD83	Q01151	colon	male	1	0	0.997163	0.877314	1.13339	0.965318	0.992685
HSP 70		colon	male	1	0	0.99708	0.873919	1.1376	0.96533	0.992685
TICN3	Q9BQ16	colon	male	1	0	1.00286	0.880432	1.14231	0.965714	0.99273
MLRA	Q01449	colon	male	1	0	1.0029	0.878756	1.14457	0.965781	0.99273
UBE2B	P63146	colon	male	1	0	1.00359	0.851768	1.18248	0.965825	0.99273
protein Z inhibitor	Q9UK55	colon	male	1	0	0.996894	0.861538	1.15352	0.966675	0.993093
HPSE	Q9Y251	colon	male	1	0	1.00265	0.88499	1.13594	0.9669	0.993183
CD40 ligand, soluble	P29965	colon	male	1	0	1.00341	0.853921	1.17907	0.966985	0.993194
LIGHT	O43557	colon	male	1	0	0.996771	0.854346	1.16294	0.967207	0.993232
SIRT2	Q8IXJ6	colon	male	1	0	0.997453	0.882821	1.12697	0.967337	0.993268
MYL6B	P14649	colon	male	1	0	0.996896	0.858904	1.15706	0.96738	0.993301
SLAMF8	Q9P0V8	colon	male	1	0	0.996481	0.841144	1.18051	0.967482	0.99333
MD2L1	Q13257	colon	male	1	0	1.00314	0.861212	1.16847	0.967837	0.993488
KDM8	Q8N371	colon	male	1	0	0.997341	0.873674	1.13851	0.968552	0.993648
SUOX	P51687	colon	male	1	0	1.00289	0.868103	1.15861	0.968699	0.993678
LCB2	O15270	colon	male	1	0	0.996931	0.854661	1.16289	0.968794	0.993714
cathepsin K	P43235	colon	male	1	0	1.00264	0.878417	1.14443	0.968837	0.993728
ERBB4	Q15303	colon	male	1	0	0.997962	0.900433	1.10605	0.968985	0.993728
NB5R1	Q9UHQ9	colon	male	1	0	0.996926	0.853017	1.16511	0.969124	0.993728
DPYL4	O14531	colon	male	1	0	0.997264	0.86794	1.14586	0.969162	0.993728
Amine oxidase	O75106	colon	male	1	0	1.00313	0.850576	1.18304	0.970387	0.994189
ANR63	C9JTQ0	colon	male	1	0	0.997656	0.881278	1.1294	0.970415	0.994189
Activin RIB	P36896	colon	male	1	0	1.00295	0.858401	1.17183	0.970437	0.994189
USP12/WDR48 Complex	O75317	colon	male	1	0	1.00265	0.871047	1.15414	0.970563	0.994189
ST1B1	O43704	colon	male	1	0	0.996892	0.844476	1.17682	0.970668	0.994189
ANX10	Q9UJ72	colon	male	1	0	0.997702	0.880043	1.13109	0.971338	0.994222
BMP-3	P12645	colon	male	1	0	0.997709	0.879793	1.13143	0.971492	0.994277
MDM2	Q00987	colon	male	1	0	0.997847	0.886358	1.12336	0.971562	0.994277
CIB1	Q99828	colon	male	1	0	0.997724	0.877656	1.13422	0.972214	0.994417
L-VEGF165	P15692	colon	male	1	0	1.00275	0.859205	1.17027	0.972224	0.994417
KCTD7	Q96MP8	colon	male	1	0	1.00271	0.860794	1.16802	0.972288	0.994417
CaCC	A8K7I4	colon	male	1	0	0.997185	0.850467	1.16921	0.972303	0.994417
CACB3	P54284	colon	male	1	0	0.997802	0.878006	1.13394	0.9731	0.994602
tau	P10636	colon	male	1	0	0.99715	0.843119	1.17932	0.973407	0.994739
CC167	Q9P0B6	colon	male	1	0	0.998167	0.895762	1.11228	0.973505	0.994751
KPYR	P30613	colon	male	1	0	1.00256	0.8621	1.16589	0.973561	0.994751
CNTFR alpha	P26992	colon	male	1	0	0.997482	0.859235	1.15797	0.97358	0.994751
SHAN1	Q9Y566	colon	male	1	0	1.00201	0.88949	1.12876	0.973666	0.994751
BLVRB	P30043	colon	male	1	0	1.00262	0.858274	1.17124	0.973698	0.994751
BCL6	P41182	colon	male	1	0	1.00221	0.878441	1.14343	0.973762	0.994751
RBM46	Q8TBY0	colon	male	1	0	1.00245	0.866046	1.16034	0.973844	0.994751
SPG20	Q8N0X7	colon	male	1	0	0.996316	0.79756	1.2446	0.974062	0.994762
BCL2-like 1 protein	Q07817	colon	male	1	0	1.00233	0.870031	1.15475	0.974283	0.994784
HNRLL	Q8WVV9	colon	male	1	0	1.00226	0.872558	1.15124	0.974531	0.994915
CRIM1:CD	Q9NZV1	colon	male	1	0	0.997583	0.85981	1.15743	0.974543	0.994919
5'-Nucleotidase	P21589	colon	male	1	0	1.00262	0.852908	1.17862	0.97468	0.994932
SPINT2	O43291	colon	male	1	0	0.997636	0.861816	1.15486	0.974718	0.994932
EFNB1	P98172	colon	male	1	0	0.998191	0.892331	1.11661	0.97475	0.994932
CLC4C	Q8WTT0	colon	male	1	0	0.997806	0.870629	1.14356	0.974816	0.994948
Serpin B1	P30740	colon	male	1	0	0.997334	0.843165	1.17969	0.975146	0.995001
TR:ECD	P02786	colon	male	1	0	1.00264	0.849187	1.18383	0.97515	0.995001
IL-7	P13232	colon	male	1	0	1.00257	0.852925	1.17848	0.975152	0.995001
Siglec-6	O43699	colon	male	1	0	1.00207	0.876719	1.14533	0.97585	0.995132
PP11	P21128	colon	male	1	0	1.00253	0.850934	1.18113	0.975898	0.995132
FA84A	Q96KN4	colon	male	1	0	1.00159	0.900696	1.11379	0.976589	0.995216
AF1L2	Q8N4X5	colon	male	1	0	0.997736	0.857331	1.16113	0.976631	0.995216
SMAC	Q9NR28	colon	male	1	0	0.997843	0.863577	1.15298	0.97664	0.995218
CST1L	Q9H114	colon	male	1	0	1.0021	0.867755	1.15725	0.977176	0.995326
SYT7	O43581	colon	male	1	0	0.998037	0.870399	1.14439	0.977551	0.995381
RPAB1	P19388	colon	male	1	0	0.99701	0.807902	1.23038	0.97774	0.995399
GGE2D	Q9UEU5	colon	male	1	0	0.998359	0.8888	1.12142	0.977913	0.995461
Mcl-1	Q07820	colon	male	1	0	0.998466	0.895257	1.11357	0.978003	0.9955
CD9	P21926	colon	male	1	0	1.00204	0.86561	1.15997	0.97826	0.995582
NOP16	Q9Y3C1	colon	male	1	0	1.00247	0.838624	1.19833	0.978362	0.995583
TBX5	Q99593	colon	male	1	0	1.00166	0.888207	1.1296	0.978427	0.995583
ASAH2	Q9NR71	colon	male	1	0	1.00189	0.872795	1.15007	0.978638	0.995583
Clusterin	P10909	colon	male	1	0	0.998007	0.861743	1.15582	0.978747	0.995583
DCUP	P06132	colon	male	1	0	1.00228	0.847701	1.18504	0.978771	0.995583
AL1B1	P30837	colon	male	1	0	0.998049	0.862847	1.15444	0.979022	0.995583
MYCT1	Q8N699	colon	male	1	0	0.998402	0.885196	1.12609	0.979217	0.995625
B4GT1	P15291	colon	male	1	0	0.998052	0.861851	1.15578	0.979222	0.995625
KPYR	P30613	colon	male	1	0	1.00192	0.86542	1.15994	0.979561	0.995686
SPSY	P52788	colon	male	1	0	1.00165	0.879589	1.14066	0.980117	0.995913
HSP 90b	P08238	colon	male	1	0	1.00283	0.802719	1.25282	0.980162	0.995913
SYTL1	Q8IYJ3	colon	male	1	0	1.00145	0.8919	1.12446	0.980413	0.995969
BN3D2	Q7Z5W3	colon	male	1	0	1.00177	0.869807	1.15375	0.980459	0.995969
HDHD1	Q08623	colon	male	1	0	0.998386	0.876409	1.13734	0.980613	0.995969
Histone H2A.z	P0C0S5	colon	male	1	0	1.00208	0.84726	1.18519	0.98062	0.995969
BIN1	O00499	colon	male	1	0	1.00151	0.886266	1.13174	0.980683	0.995969
GBA3	Q9H227	colon	male	1	0	1.00237	0.826379	1.21585	0.980802	0.996002
PO6F1	Q14863	colon	male	1	0	0.998231	0.864129	1.15314	0.980808	0.996002
MCF2L	O15068	colon	male	1	0	1.00178	0.863674	1.16198	0.981205	0.99617
Growth hormone-releasing factor	P01286	colon	male	1	0	0.998863	0.907729	1.09915	0.981405	0.996215
SLBP	Q14493	colon	male	1	0	1.00224	0.829501	1.21095	0.98151	0.996223
CDKA2	O75956	colon	male	1	0	0.998353	0.867932	1.14837	0.981589	0.996262
C1QT4	Q9BXJ3	colon	male	1	0	1.0016	0.873711	1.14821	0.981709	0.996262
PRR15	Q8IV56	colon	male	1	0	1.00171	0.864984	1.16006	0.981753	0.996262
IRAK4	Q9NWZ3	colon	male	1	0	1.00198	0.840886	1.19393	0.982363	0.996379
PRR16	Q569H4	colon	male	1	0	0.99833	0.860442	1.15832	0.982421	0.996407
RET1G	Q6H3X3	colon	male	1	0	0.998708	0.889696	1.12108	0.982506	0.996426
HSP 90a	P07900	colon	male	1	0	1.00243	0.806096	1.24658	0.982602	0.996455
THAP4	Q8WY91	colon	male	1	0	1.00201	0.835844	1.20121	0.982666	0.996455
CTHR1	Q96CG8	colon	male	1	0	1.00115	0.902809	1.11019	0.982685	0.996455
Cytochrome b5	P00167	colon	male	1	0	0.998855	0.900021	1.10854	0.982807	0.996479
APBB1:PID 1	O00213	colon	male	1	0	1.00153	0.871077	1.15153	0.982826	0.996486
PSD2	Q9BQI7	colon	male	1	0	0.998558	0.873032	1.14213	0.983205	0.996599
CYTD	P28325	colon	male	1	0	1.00152	0.867929	1.15566	0.983463	0.996657
TSNA1	Q96NA8	colon	male	1	0	0.99877	0.88824	1.12305	0.983592	0.996683
T132D	Q14C87	colon	male	1	0	1.00221	0.804728	1.24817	0.984238	0.996785
PDXK	O00764	colon	male	1	0	0.998382	0.847561	1.17604	0.98454	0.996839
ODB2	P11182	colon	male	1	0	1.00191	0.825681	1.21575	0.984594	0.996839
DNJB2	P25686	colon	male	1	0	1.0016	0.850434	1.17962	0.984766	0.996839
BRDT	Q58F21	colon	male	1	0	1.00109	0.894657	1.1202	0.984783	0.996839
KIRR2	Q6UWL6	colon	male	1	0	1.0014	0.867216	1.15635	0.984797	0.996839
ghrelin	Q9UBU3	colon	male	1	0	0.998173	0.82679	1.20508	0.984823	0.996839
CER1	O95813	colon	male	1	0	0.998374	0.842553	1.18301	0.985	0.996884
NVL	O15381	colon	male	1	0	1.00111	0.891363	1.12436	0.985085	0.996892
DUSP13	Q6B8I1	colon	male	1	0	0.998712	0.867983	1.14913	0.985629	0.997069
HBD-3	P81534	colon	male	1	0	1.00102	0.895391	1.1191	0.985754	0.997081
AP4AT	Q96N21	colon	male	1	0	0.998326	0.829051	1.20216	0.985903	0.997081
FAK2:FAT	Q14289	colon	male	1	0	0.998694	0.860547	1.15902	0.986274	0.997188
MICA	Q29983	colon	male	1	0	0.99889	0.879991	1.13385	0.986302	0.997188
FA92A	A1XBS5	colon	male	1	0	0.998837	0.873387	1.14231	0.98644	0.997204
Cathepsin G	P08311	colon	male	1	0	0.998726	0.858927	1.16128	0.986785	0.997204
PDGFRA	P16234	colon	male	1	0	0.998932	0.879206	1.13496	0.986915	0.997204
Ig K chain V-I region HK102-like	P01602	colon	male	1	0	0.998949	0.877595	1.13708	0.987307	0.997223
XPF	Q92889	colon	male	1	0	1.00118	0.851822	1.17672	0.988601	0.997451
CHST1	O43916	colon	male	1	0	0.999038	0.875443	1.14008	0.988603	0.997451
GUC2B	Q16661	colon	male	1	0	1.00114	0.855826	1.17112	0.988672	0.997481
RB22A	Q9UL26	colon	male	1	0	1.00135	0.828327	1.21052	0.988848	0.997481
TBC25	Q3MII6	colon	male	1	0	1.00146	0.81195	1.2352	0.989115	0.997553
GMFB	P60983	colon	male	1	0	0.998969	0.860168	1.16017	0.989218	0.997553
UGT 1A6	P19224	colon	male	1	0	0.999216	0.891344	1.12014	0.989263	0.997553
HS12A	O43301	colon	male	1	0	0.999059	0.869573	1.14783	0.98939	0.997583
kallikrein 14	Q9P0G3	colon	male	1	0	1.00104	0.857902	1.16807	0.989447	0.997588
Transaldolase	P37837	colon	male	1	0	1.00106	0.847354	1.18264	0.990102	0.99779
NADK	O95544	colon	male	1	0	1.0008	0.880689	1.1373	0.990166	0.99782
nectin-4	Q96NY8	colon	male	1	0	1.00091	0.864319	1.15908	0.990319	0.997867
P5CR1	P32322	colon	male	1	0	0.999274	0.886924	1.12585	0.990472	0.99796
SOCS7	O14512	colon	male	1	0	0.998592	0.788019	1.26543	0.990695	0.998028
CCNB2	O95067	colon	male	1	0	1.00083	0.870672	1.15044	0.990712	0.99803
HSF2B	O75031	colon	male	1	0	1.00082	0.871292	1.1496	0.990762	0.998065
C1QC	P02747	colon	male	1	0	1.00076	0.87794	1.14076	0.990914	0.998088
TIAR	Q01085	colon	male	1	0	0.999136	0.861082	1.15932	0.990914	0.998088
sperm acrosome associated 1	Q9HBV2	colon	male	1	0	0.999254	0.874938	1.14123	0.991211	0.998217
Dematin	Q08495	colon	male	1	0	0.998876	0.817496	1.2205	0.991221	0.998218
SNX17	Q15036	colon	male	1	0	1.0008	0.866174	1.15635	0.991346	0.998241
CHKB	Q9Y259	colon	male	1	0	0.999222	0.867365	1.15113	0.991405	0.998241
PYDC1	Q8WXC3	colon	male	1	0	1.00068	0.884375	1.13228	0.991414	0.998241
RPC10	Q9Y2Y1	colon	male	1	0	1.00078	0.867694	1.15428	0.991437	0.998241
SSRB	P43308	colon	male	1	0	1.00067	0.884182	1.13251	0.991532	0.998241
Septin-11	Q9NVA2	colon	male	1	0	0.999151	0.850746	1.17344	0.991735	0.998241
CAN2	P17655	colon	male	1	0	1.00058	0.897191	1.11588	0.991741	0.998241
Fas, soluble	P25445	colon	male	1	0	1.00076	0.865456	1.15722	0.991786	0.998241
NETO2	Q8NC67	colon	male	1	0	0.999247	0.86553	1.15362	0.991798	0.998241
HDAC4	P56524	colon	male	1	0	1.00073	0.869792	1.15137	0.991899	0.998241
IL1FA	Q8WWZ1	colon	male	1	0	0.999303	0.872231	1.14489	0.991989	0.998241
Trypsin	P07477	colon	male	1	0	0.99931	0.869691	1.14825	0.992226	0.998275
KCNE3	Q9Y6H6	colon	male	1	0	0.999354	0.874674	1.14181	0.992415	0.998296
C9	P02748	colon	male	1	0	0.999333	0.863466	1.15658	0.992858	0.998412
SPC1L	Q9H0A9	colon	male	1	0	0.999279	0.853149	1.17044	0.992862	0.998412
CUL9	Q8IWT3	colon	male	1	0	1.00054	0.88718	1.12837	0.99304	0.998412
SF3B6	Q9Y3B4	colon	male	1	0	1.00051	0.890863	1.12366	0.993089	0.998412
TM1L2	Q6ZVM7	colon	male	1	0	1.0005	0.892088	1.12209	0.993189	0.998412
RGS5	O15539	colon	male	1	0	1.00073	0.840979	1.19084	0.993404	0.998444
b-Catenin	P35222	colon	male	1	0	0.99941	0.864256	1.1557	0.993649	0.998582
DMP4	Q8IXL6	colon	male	1	0	1.00065	0.843536	1.18704	0.994011	0.998701
PGM2	Q96G03	colon	male	1	0	1.00045	0.889904	1.12472	0.99405	0.998701
MutY homolog	Q9UIF7	colon	male	1	0	0.999516	0.879998	1.13527	0.994056	0.998701
CS018	Q8NEA5	colon	male	1	0	0.999142	0.7963	1.25365	0.994084	0.998701
TIMP-1	P01033	colon	male	1	0	1.00071	0.82763	1.21	0.994118	0.998701
CAMK1	Q14012	colon	male	1	0	1.00053	0.863651	1.1591	0.9944	0.998769
KI16B	Q96L93	colon	male	1	0	0.999559	0.877034	1.1392	0.994722	0.99885
NDRG3	Q9UGV2	colon	male	1	0	0.999555	0.874333	1.14271	0.994802	0.99885
PECAM-1	P16284	colon	male	1	0	0.999536	0.867969	1.15105	0.994861	0.99885
IL-1a	P01583	colon	male	1	0	1.00048	0.863182	1.15963	0.994867	0.99885
FSTL5	Q8N475	colon	male	1	0	1.00048	0.8608	1.16283	0.994977	0.998871
SDOS	Q9BRJ7	colon	male	1	0	0.999402	0.828353	1.20577	0.995018	0.998871
MSTN1	Q8IVN3	colon	male	1	0	1.00031	0.904397	1.10638	0.995258	0.998909
UPP1	Q16831	colon	male	1	0	0.999508	0.847727	1.17846	0.995328	0.998909
ERG19	P53602	colon	male	1	0	0.999666	0.890965	1.12163	0.995466	0.998935
HTRA2	O43464	colon	male	1	0	1.00044	0.855965	1.1693	0.995584	0.998992
Apo C-II	P02655	colon	male	1	0	0.999554	0.848117	1.17803	0.995757	0.999015
MAMC2	Q7Z304	colon	male	1	0	1.00037	0.872342	1.14719	0.99578	0.999015
ARRD3	Q96B67	colon	male	1	0	0.999736	0.899185	1.11153	0.996107	0.999057
YMEL1	Q96TA2	colon	male	1	0	0.999678	0.864811	1.15558	0.99653	0.999205
RTF1	Q92541	colon	male	1	0	1.00023	0.89647	1.11601	0.996647	0.99922
IL-26	Q9NPH9	colon	male	1	0	1.00028	0.869444	1.15079	0.996926	0.999294
GNAI1	P63096	colon	male	1	0	0.999747	0.878391	1.13787	0.996939	0.999294
UBE2Z	Q9H832	colon	male	1	0	0.999756	0.87374	1.14395	0.997165	0.999329
LECT1	O75829	colon	male	1	0	0.999754	0.87034	1.14841	0.997226	0.999329
ADAM 10:ECD	O14672	colon	male	1	0	1.00021	0.877968	1.13947	0.997476	0.999332
RASF5	Q8WWW0	colon	male	1	0	0.999793	0.870442	1.14837	0.99766	0.999391
ERVV1	B6SEH8	colon	male	1	0	0.999838	0.882612	1.13263	0.997969	0.999545
IL-15 Ra	Q13261	colon	male	1	0	0.999845	0.881219	1.13444	0.998085	0.999606
PSMG2	Q969U7	colon	male	1	0	0.99987	0.884026	1.1309	0.998355	0.999737
TSLP	Q969D9	colon	male	1	0	1.00011	0.879763	1.13691	0.998691	0.999814
F118A	Q9NWS6	colon	male	1	0	0.999915	0.901215	1.10943	0.998727	0.999814
LPL	P06858	colon	male	1	0	0.999914	0.840206	1.18998	0.999224	0.999937
NPPL3	Q92617	colon	male	1	0	0.99996	0.88147	1.13438	0.999503	0.999937
MIS	P03971	colon	male	1	0	1.00002	0.875484	1.14227	0.99976	0.999956
DPOLM	Q9NP87	colon	male	1	0	0.999989	0.897671	1.11397	0.999839	0.999987
Leptin	P41159	colon	male	1	2	1.64397	1.38052	1.9577	2.4246e-08	0.000133381
Leptin	P41159	colon	male	1	2	1.68159	1.39873	2.02164	3.18181e-08	0.000133381
RBP-III	P82980	colon	male	1	2	1.48369	1.28634	1.71132	6.03958e-08	0.000217838
ESPN	B1AK53	colon	male	1	2	1.49195	1.28939	1.72633	7.70016e-08	0.000222061
TCAL8	Q8IYN2	colon	male	1	2	1.42739	1.25252	1.62668	9.47272e-08	0.000223969
TIG2	Q99969	colon	male	1	2	1.48682	1.27719	1.73086	3.13461e-07	0.000583078
OLFL3	Q9NRN5	colon	male	1	2	1.43862	1.24566	1.66148	7.446e-07	0.00107267
INHBC	P55103	colon	male	1	2	1.55906	1.30385	1.86424	1.12215e-06	0.00149302
HTRA1	Q92743	colon	male	1	2	1.47763	1.25802	1.73558	1.97466e-06	0.0020478
Vitronectin	P04004	colon	male	1	2	1.44588	1.24085	1.68478	2.29276e-06	0.00219334
Aminoacylase-1	Q03154	colon	male	1	2	1.36479	1.19303	1.56128	5.8482e-06	0.00413729
DYTN	A2CJ06	colon	male	1	2	1.40759	1.2139	1.63219	6.00592e-06	0.00421095
IQCF1	Q8N6M8	colon	male	1	2	1.41761	1.218	1.64992	6.5744e-06	0.00446055
Lectin, mannose-binding 2	Q12907	colon	male	1	2	1.39998	1.20647	1.62453	9.29744e-06	0.00556632
ATOX1	O00244	colon	male	1	2	1.24346	1.12752	1.37132	1.28103e-05	0.00686268
sE-Selectin	P16581	colon	male	1	2	1.41367	1.2085	1.65366	1.51128e-05	0.00756326
CCD43	Q96MW1	colon	male	1	2	1.27507	1.14197	1.42367	1.55922e-05	0.0076096
Calgranulin A	P05109	colon	male	1	2	1.31097	1.15936	1.48241	1.57447e-05	0.0076096
PGRP-I-alpha	Q96LB9	colon	male	1	2	1.34074	1.17363	1.53164	1.57954e-05	0.0076096
DNJB9	Q9UBS3	colon	male	1	2	1.4469	1.22296	1.71185	1.66209e-05	0.00785912
LG3BP	Q08380	colon	male	1	2	1.33801	1.17099	1.52884	1.86523e-05	0.00848222
LRRK2	Q5S007	colon	male	1	2	1.33618	1.16979	1.52622	1.94335e-05	0.00870996
P-Cadherin	P22223	colon	male	1	2	1.38192	1.19042	1.60422	2.13485e-05	0.00919353
tPA	P00750	colon	male	1	2	1.48731	1.23777	1.78715	2.27086e-05	0.00945198
PTPRU	Q92729	colon	male	1	2	1.39525	1.19409	1.63029	2.75124e-05	0.0106188
H6ST3	Q8IZP7	colon	male	1	2	0.694061	0.583689	0.825303	3.58299e-05	0.0125619
DAK	Q3LXA3	colon	male	1	2	1.30319	1.14711	1.48052	4.73103e-05	0.0150558
cIAP-2	Q13489	colon	male	1	2	1.25746	1.12589	1.4044	4.84876e-05	0.0152156
GEMI7	Q9H840	colon	male	1	2	1.36925	1.17626	1.5939	5.02704e-05	0.0154419
LTB4DH	Q14914	colon	male	1	2	1.33176	1.15937	1.52979	5.107e-05	0.0154705
NF-ATc1	O95644	colon	male	1	2	1.21359	1.10451	1.33343	5.60558e-05	0.01625
GAGE-2	Q13066	colon	male	1	2	1.35141	1.16641	1.56576	6.09284e-05	0.0172538
S6A14	Q9UN76	colon	male	1	2	1.26098	1.12574	1.41245	6.16672e-05	0.0172538
ENPP7	Q6UWV6	colon	male	1	2	1.34572	1.16221	1.55821	7.1995e-05	0.0194401
DDI1	Q8WTU0	colon	male	1	2	0.585886	0.449801	0.763142	7.35935e-05	0.0195562
GST M1-1	P09488	colon	male	1	2	1.25032	1.11922	1.39678	7.72017e-05	0.0199967
Caspase-2	P42575	colon	male	1	2	0.58744	0.451215	0.764792	7.74908e-05	0.0199967
ATL2	Q86TH1	colon	male	1	2	1.26437	1.12519	1.42078	8.07656e-05	0.0202576
IGFBP-4	P22692	colon	male	1	2	1.35348	1.16427	1.57343	8.16183e-05	0.0203558
CN093	Q9H972	colon	male	1	2	1.35294	1.16396	1.5726	8.2221e-05	0.0203632
CSN2	P61201	colon	male	1	2	1.37256	1.17155	1.60806	8.86884e-05	0.0211139
Calpactin I light chain	P60903	colon	male	1	2	1.2057	1.09793	1.32404	9.01079e-05	0.0212466
TOX3	O15405	colon	male	1	2	0.632626	0.502331	0.796717	9.96984e-05	0.0225549
SIA10	Q9Y274	colon	male	1	2	0.832763	0.759198	0.913457	0.000105222	0.0230405
SDCB2	Q9H190	colon	male	1	2	1.23204	1.10859	1.36924	0.000107268	0.0230826
CD26	P27487	colon	male	1	2	1.18223	1.08593	1.28706	0.000112553	0.0238779
GPDA	P21695	colon	male	1	2	1.32368	1.14777	1.52656	0.000116075	0.0239587
FSTL3	O95633	colon	male	1	2	1.35994	1.16267	1.59068	0.000120588	0.0242497
NG36	Q96KQ7	colon	male	1	2	0.750461	0.647915	0.869238	0.000128485	0.0248669
Growth hormone receptor	P10912	colon	male	1	2	1.33077	1.14764	1.54311	0.000154855	0.0266747
Macrophage mannose receptor	P22897	colon	male	1	2	1.33529	1.1488	1.55205	0.000164965	0.0278607
P4HA1	P13674	colon	male	1	2	0.671886	0.54616	0.826553	0.00016851	0.0282457
Coagulation Factor IX	P00740	colon	male	1	2	1.37734	1.1651	1.62824	0.000177104	0.0288331
CBPM	P14384	colon	male	1	2	1.33022	1.1453	1.545	0.000186589	0.0292962
RUXF	P62306	colon	male	1	2	1.17989	1.08154	1.28718	0.000195167	0.0299068
IFN-g	P01579	colon	male	1	2	1.20943	1.09417	1.33684	0.00019843	0.0300904
CHKB	Q9Y259	colon	male	1	2	1.31565	1.13831	1.52062	0.000204304	0.0306751
MPIP2	P30305	colon	male	1	2	1.23936	1.10655	1.38811	0.000206742	0.0308767
STA10	Q9Y365	colon	male	1	2	1.28597	1.12586	1.46885	0.000209445	0.0310038
FTCD	O95954	colon	male	1	2	1.30283	1.13234	1.499	0.000218375	0.0316524
KAP2	P13861	colon	male	1	2	1.18734	1.084	1.30053	0.000219029	0.0316738
BAG4	O95429	colon	male	1	2	0.691561	0.568139	0.841796	0.000236023	0.0331523
PPAR gamma	P37231	colon	male	1	2	1.25391	1.11136	1.41473	0.000237951	0.033193
SCF	P21583	colon	male	1	2	0.774694	0.676051	0.887729	0.000239064	0.0332477
FABPA	P15090	colon	male	1	2	1.35748	1.15312	1.59806	0.000241179	0.0335027
PRS35	Q8N3Z0	colon	male	1	2	1.26043	1.11377	1.42641	0.000245291	0.0338783
SERC	Q9Y617	colon	male	1	2	1.30306	1.13063	1.50178	0.000256815	0.0342871
SORC2	Q96PQ0	colon	male	1	2	1.31574	1.13523	1.52494	0.000267747	0.0349597
CC126	Q96EE4	colon	male	1	2	0.756349	0.650643	0.879228	0.000277206	0.0358731
LAMA4	Q16363	colon	male	1	2	1.25007	1.10832	1.40996	0.000278287	0.0358922
DB135	Q30KP9	colon	male	1	2	1.18182	1.07991	1.29335	0.000282348	0.0362556
Ribonuclease UK114	P52758	colon	male	1	2	1.30457	1.12962	1.50661	0.000295718	0.037223
FABP	P05413	colon	male	1	2	1.3605	1.15149	1.60745	0.000297555	0.037231
MTNA	Q9BV20	colon	male	1	2	1.17739	1.0775	1.28654	0.000306058	0.0376995
ART	O00253	colon	male	1	2	1.15417	1.06744	1.24795	0.000321389	0.0388127
GSTA2	P09210	colon	male	1	2	1.32596	1.13679	1.54662	0.000327613	0.039152
METK2	P31153	colon	male	1	2	1.2868	1.12111	1.47699	0.000336565	0.0396248
WFKN2	Q8TEU8	colon	male	1	2	0.75042	0.641399	0.877972	0.000337312	0.0396248
MUCL1	Q96DR8	colon	male	1	2	1.19652	1.08448	1.32013	0.000347969	0.0397601
FABPA	P15090	colon	male	1	2	1.38071	1.15677	1.64802	0.000353202	0.0397601
NET4	Q9HB63	colon	male	1	2	1.33188	1.13771	1.55918	0.00036413	0.0401297
MART-1	Q16655	colon	male	1	2	1.20535	1.0877	1.33572	0.000364724	0.0401297
F16P1	P09467	colon	male	1	2	1.2846	1.11918	1.47448	0.000369695	0.0401297
TTL	Q8NG68	colon	male	1	2	0.694194	0.567547	0.849102	0.00038288	0.0408491
RBM24	Q9BX46	colon	male	1	2	1.24272	1.10202	1.40138	0.000393291	0.0414096
CDCP1	Q9H5V8	colon	male	1	2	1.20882	1.0884	1.34257	0.000397059	0.0416032
DB129	Q9H1M3	colon	male	1	2	0.650259	0.512415	0.825185	0.000398974	0.0416032
TRIM5	Q9C035	colon	male	1	2	1.28564	1.11796	1.47846	0.000425499	0.0430898
bFGF-R	P11362	colon	male	1	2	0.73476	0.61894	0.872253	0.000428922	0.0432895
GA733-1 protein	P09758	colon	male	1	2	1.21901	1.09176	1.3611	0.000430551	0.0433558
IL-8	P10145	colon	male	1	2	1.2419	1.10072	1.40119	0.000434047	0.0436096
Tenascin	P24821	colon	male	1	2	0.786398	0.687849	0.899068	0.00043577	0.043619
MXRA8:ECD	Q9BRK3	colon	male	1	2	0.774733	0.671926	0.893271	0.000441847	0.0438342
ST1C2	O00338	colon	male	1	2	1.22873	1.09533	1.37839	0.000443437	0.0439593
TCTP	P13693	colon	male	1	2	1.31052	1.12682	1.52417	0.000449064	0.0440794
ADH1A	P07327	colon	male	1	2	1.25267	1.10454	1.42066	0.000450531	0.0440794
SIG12:Ig-like C2-type 2	Q96PQ1	colon	male	1	2	1.27294	1.11169	1.45759	0.000479211	0.0456767
IL-21 sR	Q9HBE5	colon	male	1	2	1.23183	1.09533	1.38535	0.000502219	0.0468903
Kininogen, HMW	P01042	colon	male	1	2	1.29369	1.11881	1.49591	0.000510882	0.0472201
PRKN2	O60260	colon	male	1	2	1.30755	1.12381	1.52131	0.000518787	0.047753
ACBD4	Q8NC06	colon	male	1	2	1.27999	1.11323	1.47174	0.000528117	0.0481508
Prostasin	Q16651	colon	male	1	2	1.20252	1.08332	1.33483	0.000534757	0.0485227
NF2L1	Q14494	colon	male	1	2	0.71852	0.595669	0.866708	0.000549777	0.0489243
GPDA	P21695	colon	male	1	2	1.1749	1.0722	1.28743	0.000552502	0.0491342
TIGIT	Q495A1	colon	male	1	2	1.24076	1.09779	1.40234	0.000552884	0.0491355
TOIP1:Nuclear	Q5JTV8	colon	male	1	2	1.23958	1.09714	1.4005	0.000563338	0.0496691
BMP-6	P22004	colon	male	1	2	1.29531	1.11722	1.50178	0.000606082	0.0517648
INSL5	Q9Y5Q6	colon	male	1	2	1.18975	1.07711	1.31417	0.000617692	0.0522266
Angiogenin	P03950	colon	male	1	2	1.28057	1.11148	1.4754	0.000620132	0.0523008
PCDGK	Q9UN70	colon	male	1	2	1.3041	1.11993	1.51855	0.000630494	0.052804
THIK	P09110	colon	male	1	2	1.23995	1.09608	1.40271	0.00063125	0.052804
WWC1	Q8IX03	colon	male	1	2	1.18124	1.07357	1.2997	0.000636076	0.0530059
GRID2	O43424	colon	male	1	2	0.742776	0.625838	0.881563	0.000668263	0.054513
Hemopexin	P02790	colon	male	1	2	0.750538	0.636176	0.885458	0.000668342	0.054513
Siglec-7	Q9Y286	colon	male	1	2	1.28101	1.11066	1.4775	0.000670333	0.0546294
ACY3	Q96HD9	colon	male	1	2	1.20618	1.08259	1.34388	0.000676758	0.0546331
Ephrin-B3:CD	Q15768	colon	male	1	2	1.20962	1.08383	1.35001	0.000681498	0.0546487
S100A4	P26447	colon	male	1	2	0.692319	0.559888	0.856075	0.000687485	0.0547734
NEPR1	Q8N9A8	colon	male	1	2	1.13719	1.05581	1.22486	0.000690768	0.0549004
IGFBP-2	P18065	colon	male	1	2	0.764745	0.654855	0.893075	0.000702161	0.0554153
FAAA	P16930	colon	male	1	2	1.26253	1.10279	1.44542	0.000731603	0.0568676
ANTR2	P58335	colon	male	1	2	0.788814	0.68727	0.905362	0.000740808	0.0572839
Coagulation Factor IXab	P00740	colon	male	1	2	1.38944	1.14764	1.68218	0.000747322	0.0575881
HSP 70		colon	male	1	2	1.26916	1.10488	1.45786	0.000750997	0.0577384
PA2GC	Q5R387	colon	male	1	2	0.731927	0.610045	0.878161	0.000785102	0.0594056
T2AG	P52657	colon	male	1	2	1.17551	1.06938	1.29217	0.00080984	0.0608573
ICA69	Q05084	colon	male	1	2	1.25827	1.0993	1.44021	0.000856213	0.0626621
PRKRA	O75569	colon	male	1	2	1.26957	1.10317	1.46107	0.000869121	0.0631925
ETV7	Q9Y603	colon	male	1	2	1.25851	1.09898	1.44118	0.000884726	0.0639452
NHLC2	Q8NBF2	colon	male	1	2	1.20704	1.08028	1.34868	0.000887434	0.0640718
NEU1	P01178	colon	male	1	2	1.23016	1.08846	1.3903	0.000908395	0.0648049
SAHH	P23526	colon	male	1	2	1.22912	1.08806	1.38847	0.000910393	0.0648208
PPM1D	O15297	colon	male	1	2	1.20964	1.08095	1.35364	0.000911754	0.0648596
ADH4	P08319	colon	male	1	2	1.26261	1.09997	1.4493	0.000919208	0.0649992
B3GA1	Q9P2W7	colon	male	1	2	0.741564	0.620997	0.885538	0.0009575	0.0662852
ALDOB	P05062	colon	male	1	2	1.25005	1.09418	1.42813	0.00102174	0.0683691
NOE2	O95897	colon	male	1	2	1.24641	1.09267	1.42178	0.00103983	0.0692295
PRRP	P81277	colon	male	1	2	1.20438	1.07765	1.34602	0.00104459	0.0693803
Lactoferrin	P02788	colon	male	1	2	1.21176	1.08018	1.35937	0.00105631	0.0697952
PHS	P61457	colon	male	1	2	1.25945	1.09694	1.44604	0.00106537	0.0699091
AK1C4	P17516	colon	male	1	2	1.25103	1.09398	1.43063	0.00106652	0.0699502
HIF-1a	Q16665	colon	male	1	2	1.21946	1.08257	1.37366	0.0010911	0.0710173
NAB1	Q13506	colon	male	1	2	1.28182	1.1041	1.48813	0.00111195	0.0715632
TMPS6	Q8IU80	colon	male	1	2	1.26596	1.09776	1.45993	0.00118578	0.074799
sCD163	Q86VB7	colon	male	1	2	1.26	1.09567	1.44896	0.00118904	0.074799
DGC14	Q96DF8	colon	male	1	2	1.18575	1.06938	1.31479	0.00122612	0.0762734
RM21	Q7Z2W9	colon	male	1	2	1.31928	1.11524	1.56067	0.0012284	0.0763427
C3	P01024	colon	male	1	2	1.31609	1.11388	1.555	0.00125034	0.077098
GALT2	Q10471	colon	male	1	2	1.21746	1.08017	1.37219	0.0012673	0.0775957
GST A1-1	P08263	colon	male	1	2	1.17677	1.06569	1.29944	0.00129333	0.0784487
SYTL4:C2 2	Q96C24	colon	male	1	2	1.21021	1.07741	1.35938	0.00129408	0.0784585
CLC9A	Q6UXN8	colon	male	1	2	1.15741	1.05866	1.26536	0.00131424	0.0793122
POP7	O75817	colon	male	1	2	1.25536	1.09215	1.44297	0.00137264	0.0808069
WN10A	Q9GZT5	colon	male	1	2	1.27927	1.10006	1.48767	0.00138212	0.0811259
Inhibin bA chain	P08476	colon	male	1	2	1.26262	1.09421	1.45694	0.00140995	0.0823164
FA20B	O75063	colon	male	1	2	0.801892	0.700237	0.918306	0.00141189	0.0823217
DCK	P27707	colon	male	1	2	1.15273	1.05618	1.25811	0.00144901	0.0837565
LGR5	O75473	colon	male	1	2	0.604261	0.443004	0.824216	0.00146989	0.0845268
GST A1-1	P08263	colon	male	1	2	1.24944	1.08921	1.43323	0.00147086	0.0845268
carboxylesterase, liver	P23141	colon	male	1	2	1.26403	1.09368	1.4609	0.0015114	0.0860998
Cystatin B	P04080	colon	male	1	2	1.22747	1.08142	1.39323	0.00151863	0.0862548
Apo F	Q13790	colon	male	1	2	0.798328	0.69425	0.918009	0.00157611	0.0881363
BMP-6	P22004	colon	male	1	2	1.30071	1.10491	1.53121	0.00158601	0.0882963
CR056	Q8TAI1	colon	male	1	2	1.26084	1.09184	1.456	0.00159646	0.0887622
K0494:C-term	O75071	colon	male	1	2	1.18787	1.06732	1.32202	0.00161385	0.0891693
Gelsolin	P06396	colon	male	1	2	0.787694	0.678747	0.914129	0.00167747	0.091215
CTRC	Q99895	colon	male	1	2	0.684613	0.540473	0.867193	0.0016819	0.0912334
CDN2C	P42773	colon	male	1	2	1.15241	1.05433	1.2596	0.0017726	0.093862
DCNL1	Q96GG9	colon	male	1	2	1.29216	1.1001	1.51776	0.00179637	0.0945244
EQTN	Q9NQ60	colon	male	1	2	1.18627	1.06547	1.32076	0.00182515	0.0954472
K1644	Q3SXP7	colon	male	1	2	0.702822	0.562968	0.877418	0.00183868	0.0959673
NAR5	Q96L15	colon	male	1	2	1.23604	1.08167	1.41244	0.00185005	0.0963038
MYL4	P12829	colon	male	1	2	0.757567	0.635913	0.902495	0.00187952	0.0967114
LFA-1 beta-2	P05107	colon	male	1	2	1.1583	1.05575	1.27082	0.0018902	0.0967114
Cadherin-6	P55285	colon	male	1	2	1.24909	1.08553	1.4373	0.00189605	0.0967114
ARHG2	Q92974	colon	male	1	2	1.18239	1.06376	1.31426	0.00189857	0.0967114
METK1	Q00266	colon	male	1	2	1.21733	1.07522	1.37823	0.00190258	0.0967114
SC61G	P60059	colon	male	1	2	0.749209	0.62434	0.899054	0.00190995	0.0967114
Coagulation Factor V	P12259	colon	male	1	2	1.24935	1.08549	1.43794	0.00191216	0.0967114
F204A	Q9H8W3	colon	male	1	2	1.1522	1.05357	1.26007	0.00191703	0.0967781
MPPA	Q10713	colon	male	1	2	1.29226	1.09897	1.51955	0.00192458	0.0969963
Cadherin-5	P33151	colon	male	1	2	0.783362	0.671237	0.914216	0.00194864	0.0975224
MIC-1	Q99988	colon	male	1	2	1.28156	1.09529	1.49951	0.00196276	0.0978305
NOE2	O95897	colon	male	1	2	1.22651	1.07769	1.39587	0.00197653	0.0981273
MAK16	Q9BXY0	colon	male	1	2	1.24038	1.08196	1.42201	0.00200321	0.0985868
CPLX1	O14810	colon	male	1	2	1.16764	1.05825	1.28834	0.00201516	0.0990778
Adiponectin	Q15848	colon	male	1	2	0.771831	0.654795	0.909785	0.00202292	0.0990956
IGFBP-2	P18065	colon	male	1	2	0.779912	0.665943	0.913386	0.0020426	0.0995421
SERB	P78330	colon	male	1	2	1.23793	1.08041	1.41843	0.00211457	0.101326
S35G2	Q8TBE7	colon	male	1	2	1.21509	1.07309	1.37589	0.00212343	0.101659
CHL1	O00533	colon	male	1	2	0.756748	0.63303	0.904644	0.00221143	0.103846
USF2	Q15853	colon	male	1	2	0.655543	0.499467	0.860391	0.00233616	0.107748
FA38A	Q92508	colon	male	1	2	1.16198	1.05457	1.28034	0.00241682	0.109506
IGFBP-1	P08833	colon	male	1	2	0.810625	0.707381	0.928938	0.00252405	0.111121
IGFBP-1	P08833	colon	male	1	2	0.81027	0.706661	0.929069	0.00257893	0.112729
DNJC4:C-term	Q9NNZ3	colon	male	1	2	1.26225	1.08402	1.46978	0.00271083	0.116269
TCAL4	Q96EI5	colon	male	1	2	1.1758	1.05758	1.30724	0.00274145	0.117007
ARK73	O95154	colon	male	1	2	1.21626	1.06997	1.38255	0.00275087	0.117071
HSP 70		colon	male	1	2	1.19727	1.06406	1.34716	0.0027735	0.117548
RUFY1	Q96T51	colon	male	1	2	1.17923	1.05823	1.31406	0.0028386	0.118876
Afamin	P43652	colon	male	1	2	1.2259	1.07236	1.40143	0.00285178	0.119237
FGFP1	Q14512	colon	male	1	2	1.21619	1.06931	1.38326	0.00287905	0.120159
S100A2	P29034	colon	male	1	2	0.676101	0.522539	0.874792	0.0029053	0.120727
Beta-casein	P05814	colon	male	1	2	1.19897	1.06393	1.35114	0.00291527	0.120992
WRIP1	Q96S55	colon	male	1	2	1.17388	1.05601	1.30491	0.00298356	0.122451
SLAF5	Q9UIB8	colon	male	1	2	1.13505	1.04388	1.23417	0.00302438	0.123116
GGPPS	O95749	colon	male	1	2	0.716777	0.575141	0.893294	0.00303112	0.123199
C1QL3	Q5VWW1	colon	male	1	2	0.782507	0.665232	0.920456	0.0030714	0.124327
WISP-1	O95388	colon	male	1	2	1.25875	1.08074	1.46607	0.00309482	0.124476
LRA25	Q8N5H3	colon	male	1	2	1.24283	1.07606	1.43544	0.00310481	0.124498
GULP1	Q9UBP9	colon	male	1	2	1.24958	1.078	1.44846	0.00311042	0.124574
NAR3	Q13508	colon	male	1	2	0.80405	0.695751	0.929208	0.00312986	0.125051
CSPG3	O14594	colon	male	1	2	0.781117	0.662987	0.920295	0.00314895	0.125292
LBP	P18428	colon	male	1	2	1.28436	1.08764	1.51667	0.00317458	0.125661
CF126	Q6UWE3	colon	male	1	2	1.2496	1.07735	1.44939	0.00323479	0.126613
CRIS2	P16562	colon	male	1	2	0.786703	0.670587	0.922924	0.00323617	0.126613
AK1D1	P51857	colon	male	1	2	1.18528	1.05846	1.32729	0.0032398	0.126613
IGFBP-2	P18065	colon	male	1	2	0.794364	0.681464	0.925968	0.00324678	0.126801
GLYAT	Q6IB77	colon	male	1	2	1.22414	1.06959	1.40101	0.00331361	0.128115
SCG3	Q8WXD2	colon	male	1	2	0.778951	0.659097	0.920599	0.00338452	0.129621
ARLY	P04424	colon	male	1	2	1.22198	1.06864	1.39732	0.00338572	0.12963
GEM	P55040	colon	male	1	2	1.23112	1.07126	1.41483	0.00339013	0.129703
C1QT4	Q9BXJ3	colon	male	1	2	1.22172	1.06759	1.3981	0.00360835	0.134726
Stomatin-like protein 2	Q9UJZ1	colon	male	1	2	1.18906	1.05806	1.33627	0.00364148	0.135727
F210A	Q96ND0	colon	male	1	2	1.2207	1.06715	1.39634	0.00364272	0.135727
GLTD2	A6NH11	colon	male	1	2	1.29377	1.08736	1.53936	0.00367896	0.136753
NAT5	P61599	colon	male	1	2	0.765635	0.639183	0.917105	0.00373756	0.138169
LIGHT	O43557	colon	male	1	2	1.22457	1.0671	1.40528	0.00391836	0.142528
GALT4	Q8N4A0	colon	male	1	2	0.794734	0.679789	0.929115	0.0039471	0.142722
BRPF1	P55201	colon	male	1	2	1.15878	1.04816	1.28107	0.00399278	0.143659
CLD1	O95832	colon	male	1	2	1.18297	1.05509	1.32635	0.00399294	0.143659
Sorbitol dehydrogenase	Q00796	colon	male	1	2	1.21902	1.06522	1.39504	0.00400145	0.143868
PABP2	Q86U42	colon	male	1	2	0.766325	0.639091	0.918889	0.00406434	0.144194
UCR6	P14927	colon	male	1	2	1.15004	1.0453	1.26528	0.00411555	0.145471
STAP1	Q9ULZ2	colon	male	1	2	1.09355	1.02873	1.16245	0.00412294	0.145539
BMP-1	P13497	colon	male	1	2	1.30247	1.08646	1.56144	0.00428784	0.148466
APTX	Q7Z2E3	colon	male	1	2	1.15794	1.04703	1.28059	0.00430751	0.148765
a1-Antichymotrypsin	P01011	colon	male	1	2	0.782143	0.660609	0.926036	0.00434737	0.149473
WFKN2	Q8TEU8	colon	male	1	2	0.784551	0.663807	0.927258	0.0044315	0.151109
MOL1B	Q9H8S9	colon	male	1	2	1.2867	1.08142	1.53095	0.00447384	0.151829
GPR37	O15354	colon	male	1	2	1.21141	1.0612	1.38288	0.00451871	0.152915
sICAM-1	P05362	colon	male	1	2	1.22256	1.06407	1.40464	0.00455832	0.153638
TSP2	P35442	colon	male	1	2	1.2258	1.06464	1.41137	0.00464263	0.155601
SULT 2A1	Q06520	colon	male	1	2	1.16943	1.04916	1.30348	0.00470246	0.156316
Collectin Kidney 1	Q9BWP8	colon	male	1	2	1.20661	1.05852	1.37542	0.0049344	0.16006
SCLY	Q96I15	colon	male	1	2	1.17197	1.0492	1.3091	0.00494564	0.16034
WNT3A	P56704	colon	male	1	2	1.17419	1.04957	1.31361	0.00503166	0.161646
Maspin	P36952	colon	male	1	2	0.76764	0.638034	0.923573	0.00506929	0.162422
UCRP	P05161	colon	male	1	2	0.79753	0.680751	0.934342	0.00509938	0.162934
Antithrombin III	P01008	colon	male	1	2	0.794031	0.675426	0.933463	0.00520375	0.164798
HMGB3	O15347	colon	male	1	2	1.16939	1.04779	1.30509	0.00521685	0.165096
FGF-4	P08620	colon	male	1	2	0.747757	0.609709	0.917062	0.0052481	0.165657
ACSS3	Q9H6R3	colon	male	1	2	1.16208	1.04573	1.29139	0.00526135	0.165736
PAPP2	Q9BXP8	colon	male	1	2	1.22113	1.06119	1.40518	0.00528611	0.166306
iC3b	P01024	colon	male	1	2	1.31925	1.08566	1.60311	0.0053278	0.167185
CD3E	P07766	colon	male	1	2	1.22823	1.06263	1.41963	0.00540245	0.168216
GGT5	P36269	colon	male	1	2	0.815156	0.705841	0.9414	0.00540333	0.168216
Apo D	P05090	colon	male	1	2	0.798318	0.681147	0.935644	0.00541331	0.168409
SIR1	Q96EB6	colon	male	1	2	1.20665	1.057	1.37749	0.00542764	0.168589
MEG10	Q96KG7	colon	male	1	2	1.17634	1.04898	1.31917	0.00547354	0.169312
RP9	Q8TA86	colon	male	1	2	1.20797	1.05712	1.38034	0.00550125	0.169647
IQCF3	P0C7M6	colon	male	1	2	1.18689	1.05166	1.33952	0.00550328	0.169671
ENPP6	Q6UWR7	colon	male	1	2	1.14401	1.04032	1.25804	0.00551456	0.169773
H6ST2	Q96MM7	colon	male	1	2	0.773648	0.645387	0.927399	0.00552138	0.169773
ART4	Q93070	colon	male	1	2	1.21835	1.0595	1.40102	0.00559219	0.170101
SCUB1	Q8IWY4	colon	male	1	2	1.23019	1.06245	1.42442	0.00560784	0.170303
TLL1	O43897	colon	male	1	2	1.27119	1.0725	1.50669	0.00565576	0.170734
GNPTG	Q9UJJ9	colon	male	1	2	1.20104	1.05475	1.36762	0.00570445	0.171172
PMS2	P54278	colon	male	1	2	1.19157	1.05232	1.34925	0.00570629	0.171172
TR:CD	P02786	colon	male	1	2	1.20941	1.0568	1.38406	0.00573214	0.171707
CK049	Q9H6J7	colon	male	1	2	0.795671	0.67656	0.935752	0.00573516	0.171743
VWA1	Q6PCB0	colon	male	1	2	1.21904	1.05914	1.40308	0.0057641	0.17201
NADPH-P450 Oxidoreductase	P16435	colon	male	1	2	1.19951	1.05415	1.36491	0.00577787	0.172176
OXLA	Q96RQ9	colon	male	1	2	0.765625	0.633365	0.925504	0.00577914	0.172176
IGFBP-2	P18065	colon	male	1	2	0.808275	0.694877	0.940178	0.00578434	0.172176
RGMB	Q6NW40	colon	male	1	2	0.803984	0.68845	0.938906	0.00584429	0.173053
MA6D1	Q9H9H5	colon	male	1	2	1.16493	1.04502	1.29861	0.00587805	0.173358
p15-INK4b	P42772	colon	male	1	2	1.1948	1.05256	1.35625	0.00592124	0.173947
PPIE	Q9UNP9	colon	male	1	2	0.772223	0.642252	0.928494	0.00597781	0.174651
FCRLB	Q6BAA4	colon	male	1	2	0.684016	0.521566	0.897063	0.0060476	0.175853
PITM3	Q9BZ71	colon	male	1	2	1.18801	1.05051	1.34351	0.00604912	0.175853
Ephrin-A4	P52798	colon	male	1	2	1.17386	1.04672	1.31645	0.00613267	0.176481
SIG12:Ig-like V-type 2	Q96PQ1	colon	male	1	2	1.15816	1.04271	1.2864	0.00613431	0.17649
NAR3	Q13508	colon	male	1	2	0.81689	0.70678	0.944154	0.00618352	0.177145
HSP 70		colon	male	1	2	1.20224	1.05368	1.37176	0.00620165	0.177257
RRFM	Q96E11	colon	male	1	2	1.1907	1.05063	1.34944	0.00626828	0.178178
SHBG	P04278	colon	male	1	2	0.77782	0.649465	0.931543	0.0063214	0.178752
SPTA2	Q13813	colon	male	1	2	0.737948	0.593121	0.91814	0.00640796	0.179994
G0S2	P27469	colon	male	1	2	1.16465	1.04374	1.29958	0.00642377	0.180362
NEUFC	Q8WUJ1	colon	male	1	2	1.15717	1.04181	1.28531	0.00644112	0.180622
MLR5	Q02045	colon	male	1	2	0.692162	0.530728	0.9027	0.00661888	0.183266
PHB2	Q99623	colon	male	1	2	1.22404	1.05782	1.41638	0.00662989	0.183424
ZCD1	Q9NZ45	colon	male	1	2	1.16121	1.04242	1.29354	0.00663807	0.183559
CCD92	Q53HC0	colon	male	1	2	1.2257	1.0582	1.41972	0.00663893	0.183559
NEGR1	Q7Z3B1	colon	male	1	2	0.785334	0.659589	0.935053	0.00664287	0.183627
IFIH1	Q9BYX4	colon	male	1	2	0.755907	0.617268	0.925685	0.00679043	0.185234
CATC	P53634	colon	male	1	2	1.20881	1.05372	1.38673	0.00679091	0.185234
SVEP1:EGF-like domains 4-6	Q4LDE5	colon	male	1	2	1.2278	1.05823	1.42455	0.00680472	0.18546
TRM6	Q9UJA5	colon	male	1	2	1.24125	1.06128	1.45174	0.00684928	0.186033
SNN	O75324	colon	male	1	2	1.18989	1.04891	1.34981	0.00688967	0.186436
Secretagogin	O76038	colon	male	1	2	0.788021	0.662929	0.936716	0.00690837	0.186442
LAMP1	P11279	colon	male	1	2	0.77378	0.642366	0.932077	0.00692041	0.186488
KCE1L:CD	Q9UJ90	colon	male	1	2	0.791385	0.667769	0.937885	0.00693395	0.186627
Cyclin A	P20248	colon	male	1	2	0.719278	0.565533	0.91482	0.00724077	0.190895
Endothelial lipase	Q9Y5X9	colon	male	1	2	1.22593	1.0565	1.42253	0.00726983	0.190938
FABP6	P51161	colon	male	1	2	0.775881	0.644613	0.93388	0.00728934	0.191085
NISCH	Q9Y2I1	colon	male	1	2	1.20713	1.05203	1.38509	0.00729859	0.191218
TMM52	Q8NDY8	colon	male	1	2	0.772437	0.639546	0.932941	0.00734944	0.191984
MARE2	Q15555	colon	male	1	2	0.752734	0.611429	0.926697	0.00741487	0.192679
SLAF5	Q9UIB8	colon	male	1	2	0.797202	0.675131	0.941345	0.00752248	0.194456
MMP-12	P39900	colon	male	1	2	1.23789	1.05852	1.44766	0.00753898	0.194593
BICD1	Q96G01	colon	male	1	2	1.18696	1.04672	1.34598	0.00754664	0.194593
Cadherin-6	P55285	colon	male	1	2	1.18441	1.04585	1.34133	0.00766968	0.196179
GALE	Q14376	colon	male	1	2	1.19527	1.04835	1.36277	0.00768373	0.196276
MIA	Q16674	colon	male	1	2	0.796767	0.674028	0.941856	0.0077729	0.197611
Coagulation Factor VII	P08709	colon	male	1	2	1.24332	1.05905	1.45964	0.00779079	0.197671
ZHX3	Q9H4I2	colon	male	1	2	1.17482	1.04335	1.32287	0.00779752	0.197674
ADH1G	P00326	colon	male	1	2	1.2031	1.04959	1.37905	0.00793152	0.199823
CBPM	P14384	colon	male	1	2	1.19684	1.04808	1.36671	0.0079689	0.200125
YKL-40	P36222	colon	male	1	2	1.19933	1.04858	1.37174	0.00799662	0.200558
TM11A	Q6ZMR5	colon	male	1	2	0.684782	0.517581	0.905994	0.00802131	0.200596
Afamin	P43652	colon	male	1	2	1.23005	1.05498	1.43416	0.00821208	0.203147
CCD51	Q96ER9	colon	male	1	2	0.813149	0.697495	0.947979	0.00823055	0.203233
NECA1	Q8N987	colon	male	1	2	1.15744	1.03833	1.29021	0.00831983	0.204453
PIWL1	Q96J94	colon	male	1	2	1.18158	1.04368	1.33771	0.00840968	0.205467
LIN7A	O14910	colon	male	1	2	1.1509	1.0365	1.27792	0.00851066	0.2069
sLeptin R	P48357	colon	male	1	2	0.856567	0.763232	0.961315	0.00853298	0.207031
FN1.3	P02751	colon	male	1	2	1.17581	1.04212	1.32666	0.00854272	0.207166
PolyUbiquitin K63	P0CG48	colon	male	1	2	1.1786	1.04274	1.33216	0.00854349	0.207166
a-endosulfine	O43768	colon	male	1	2	0.775262	0.641234	0.937303	0.00857438	0.20736
FBXL5	Q9UKA1	colon	male	1	2	0.746067	0.599656	0.928227	0.0085845	0.207495
SEZ6L	Q9BYH1	colon	male	1	2	0.786286	0.657066	0.940919	0.00867069	0.208597
IL-18 BPa	O95998	colon	male	1	2	1.23906	1.05569	1.45427	0.0087096	0.209119
SMD2	P62316	colon	male	1	2	1.17057	1.04044	1.31699	0.00881393	0.210567
Macrophage scavenger receptor:ECD	P21757	colon	male	1	2	1.24037	1.05554	1.45756	0.00888157	0.210982
Cadherin E	P12830	colon	male	1	2	1.2446	1.05643	1.4663	0.0088896	0.211025
LGR5	O75473	colon	male	1	2	1.14827	1.03522	1.27366	0.00893149	0.211714
HPCL1	P37235	colon	male	1	2	1.1331	1.03165	1.24454	0.00902919	0.212996
CEAM4	O75871	colon	male	1	2	1.1561	1.03682	1.28909	0.00903396	0.212996
OAF	Q86UD1	colon	male	1	2	1.22251	1.05123	1.42168	0.0090867	0.213576
LEAP2	Q969E1	colon	male	1	2	1.29018	1.06541	1.56237	0.00908912	0.213576
SPSB1	Q96BD6	colon	male	1	2	1.16716	1.03916	1.31094	0.00910727	0.21365
ABLM3	O94929	colon	male	1	2	0.781173	0.648709	0.940685	0.00918901	0.214665
CKS-1	P61024	colon	male	1	2	1.16947	1.03936	1.31587	0.00928429	0.215799
Cathepsin B	P07858	colon	male	1	2	1.19385	1.04456	1.36449	0.0093349	0.216225
EFMT1	Q8WVE0	colon	male	1	2	1.2286	1.05188	1.43501	0.00936673	0.216737
FBLI1	Q8WUP2	colon	male	1	2	1.18829	1.043	1.35381	0.00952234	0.218751
SVEP1:Sushi 15-18	Q4LDE5	colon	male	1	2	1.19466	1.04365	1.36753	0.00989351	0.223742
Glutathione peroxidase 3	P22352	colon	male	1	2	0.827393	0.716347	0.955652	0.0099697	0.224042
NPTX2	P47972	colon	male	1	2	1.15027	1.03401	1.27961	0.0100223	0.224042
PSMG4	Q5JS54	colon	male	1	2	0.788799	0.658376	0.94506	0.0100896	0.224618
Agrin	O00468	colon	male	1	2	1.20064	1.0445	1.38011	0.0100971	0.224626
Selenium-binding protein 1	Q13228	colon	male	1	2	1.17967	1.0401	1.33797	0.0101122	0.224626
PRS8	P62195	colon	male	1	2	0.795945	0.668806	0.947254	0.0101635	0.224783
LTB4DH	Q14914	colon	male	1	2	1.1729	1.03847	1.32474	0.0102364	0.225569
KCAB3	O43448	colon	male	1	2	1.15542	1.03478	1.29012	0.0102422	0.225575
DPOE3	Q9NRF9	colon	male	1	2	1.12975	1.02922	1.2401	0.0102939	0.225965
TOIP2	Q8NFQ8	colon	male	1	2	1.17563	1.03894	1.3303	0.010296	0.225965
Carbonic anhydrase XIII	Q8N1Q1	colon	male	1	2	0.739996	0.587918	0.931412	0.0103086	0.226138
CLM1	Q8TDQ1	colon	male	1	2	1.11567	1.02611	1.21306	0.0103586	0.226654
CD38	P28907	colon	male	1	2	0.703885	0.538159	0.920647	0.0103599	0.226654
HERV1	P55789	colon	male	1	2	1.2095	1.04573	1.39893	0.0103968	0.226865
HBD-1	P60022	colon	male	1	2	1.22983	1.04976	1.44079	0.0104313	0.227042
ERRalpha	P11474	colon	male	1	2	1.13468	1.03005	1.24993	0.0104753	0.227085
PXDN	Q92626	colon	male	1	2	1.18422	1.0402	1.34817	0.0105982	0.228421
FGD2	Q7Z6J4	colon	male	1	2	1.18071	1.03946	1.34115	0.0106086	0.228461
K2C5	P13647	colon	male	1	2	0.765405	0.623436	0.939704	0.0106465	0.228719
NLGNX	Q8N0W4	colon	male	1	2	0.776073	0.638871	0.942741	0.0106495	0.228719
Fibronectin	P02751	colon	male	1	2	1.18404	1.04002	1.348	0.0106792	0.229091
PHF11	Q9UIL8	colon	male	1	2	0.797723	0.670647	0.948879	0.01069	0.229155
ARY1	P18440	colon	male	1	2	1.14046	1.03088	1.26169	0.0107701	0.230016
ANTR1	Q9H6X2	colon	male	1	2	0.814952	0.696299	0.953825	0.0108088	0.23045
PLTP	P55058	colon	male	1	2	1.19992	1.04295	1.38052	0.0108374	0.23045
FBCD1	Q8N539	colon	male	1	2	1.14694	1.03214	1.27451	0.0108393	0.23045
Angiopoietin-2	O15123	colon	male	1	2	1.23313	1.04953	1.44884	0.0108455	0.23045
ARHGP	Q86VW2	colon	male	1	2	1.12358	1.02721	1.22899	0.0108713	0.230669
PCAT2	Q7L5N7	colon	male	1	2	1.16552	1.03577	1.31152	0.010972	0.231923
Apo E	P02649	colon	male	1	2	1.17869	1.0384	1.33793	0.0109954	0.232155
CGAT2	Q8N6G5	colon	male	1	2	1.13211	1.0288	1.24581	0.0110411	0.232724
RPIA	P49247	colon	male	1	2	0.782247	0.647214	0.945452	0.0110811	0.233346
WFDC6	Q9BQY6	colon	male	1	2	0.801583	0.675792	0.950788	0.0111051	0.233557
DB118	Q96PH6	colon	male	1	2	0.757579	0.611354	0.938777	0.011169	0.23457
RAB23	Q9ULC3	colon	male	1	2	0.787853	0.655267	0.947268	0.011207	0.235146
SPLC2	Q96DR5	colon	male	1	2	1.15323	1.03278	1.28773	0.0113072	0.236288
B4GT2	O60909	colon	male	1	2	0.794387	0.664778	0.949266	0.0113128	0.236366
Myostatin	O14793	colon	male	1	2	1.16541	1.03521	1.31198	0.0113246	0.236539
BAGE3	Q86Y29	colon	male	1	2	0.820333	0.703758	0.956217	0.0113269	0.23655
GATD1	Q8WUU5	colon	male	1	2	1.21553	1.04507	1.41381	0.0113504	0.23671
ARSK	Q6UWY0	colon	male	1	2	0.806929	0.683417	0.952764	0.0113791	0.237049
PCAF	Q92831	colon	male	1	2	0.729866	0.571893	0.931475	0.0113937	0.237096
FN1.2	P02751	colon	male	1	2	1.17804	1.03757	1.33753	0.0114323	0.23747
PTPRD	P23468	colon	male	1	2	0.80046	0.673627	0.951173	0.0114483	0.237742
PKC-D	Q05655	colon	male	1	2	0.757139	0.610219	0.939431	0.0114836	0.238115
CQ089	A1L188	colon	male	1	2	0.759324	0.613256	0.940183	0.0115429	0.239021
SAP18	O00422	colon	male	1	2	1.18318	1.0383	1.34827	0.0116035	0.239433
Tetranectin	P05452	colon	male	1	2	0.852022	0.752356	0.964891	0.0116344	0.239729
FHR1	Q03591	colon	male	1	2	1.23547	1.04832	1.45604	0.0116365	0.239729
Thymidine kinase	P04183	colon	male	1	2	1.21367	1.04415	1.41072	0.011642	0.239729
ARP19	P56211	colon	male	1	2	0.776816	0.638298	0.945394	0.011724	0.24001
UBS3B	Q8TF42	colon	male	1	2	0.790901	0.658994	0.94921	0.0117391	0.24001
FSH	P01215	colon	male	1	2	1.46284	1.08805	1.96672	0.0117767	0.240176
NDUB8	O95169	colon	male	1	2	0.789548	0.656887	0.949	0.0118119	0.240477
FOPNL	Q96NB1	colon	male	1	2	1.15484	1.03238	1.29183	0.0118338	0.240755
SAR1B	Q9Y6B6	colon	male	1	2	1.17906	1.03709	1.34047	0.0118621	0.240985
NDRG2	Q9UN36	colon	male	1	2	0.796284	0.66673	0.951013	0.011925	0.241678
Coagulation factor XIII	P00488	colon	male	1	2	1.13005	1.02732	1.24306	0.0119299	0.241682
T22D3	Q99576	colon	male	1	2	1.14768	1.03082	1.27779	0.0119415	0.241767
FGF22	Q9HCT0	colon	male	1	2	1.15416	1.03206	1.2907	0.0119638	0.241947
TGIF2	Q9GZN2	colon	male	1	2	1.15215	1.03165	1.28672	0.0119762	0.241997
Tenascin		colon	male	1	2	1.19692	1.04027	1.37716	0.0120158	0.242201
Kallikrein 7	P49862	colon	male	1	2	0.807767	0.683813	0.954189	0.012016	0.242201
TPPC5	Q8IUR0	colon	male	1	2	1.15985	1.033	1.30228	0.012092	0.243061
sRANKL	O14788	colon	male	1	2	1.16703	1.03415	1.31697	0.0122615	0.244317
FGF7	P21781	colon	male	1	2	0.78705	0.652543	0.949284	0.0122706	0.244369
nectin-1 gamma:ECD	Q15223	colon	male	1	2	1.15052	1.03094	1.28397	0.012277	0.24445
Dermokine	Q6E0U4	colon	male	1	2	1.20412	1.04117	1.39258	0.0122879	0.24445
HAOX1	Q9UJM8	colon	male	1	2	1.14578	1.02988	1.27471	0.0123778	0.245447
Notch 1	P46531	colon	male	1	2	0.794301	0.663081	0.951488	0.0124281	0.246011
EP3A	Q14507	colon	male	1	2	1.20467	1.04085	1.39427	0.0125319	0.246986
Proteasome subunit alpha type 5	P28066	colon	male	1	2	1.26878	1.05244	1.52959	0.0125677	0.24749
C3b	P01024	colon	male	1	2	1.26087	1.0509	1.51281	0.0126273	0.24824
CST8	O60676	colon	male	1	2	1.18861	1.03765	1.36153	0.0126573	0.248268
CHIA	Q9BZP6	colon	male	1	2	1.14087	1.0284	1.26563	0.0128139	0.249839
CASC4	Q6P4E1	colon	male	1	2	0.77165	0.628998	0.946655	0.0129325	0.251348
NELFE	P18615	colon	male	1	2	1.1373	1.02749	1.25885	0.0130132	0.252148
ERLN1	O75477	colon	male	1	2	1.14318	1.02848	1.27067	0.0131225	0.253531
SHBG	P04278	colon	male	1	2	0.799438	0.669753	0.954235	0.0131866	0.254211
Stathmin	P16949	colon	male	1	2	1.13645	1.02709	1.25746	0.013219	0.254441
GDF2	Q9UK05	colon	male	1	2	1.17884	1.03485	1.34287	0.013312	0.255133
DUT	P33316	colon	male	1	2	0.763688	0.616827	0.945515	0.0133564	0.255635
DRP-1	Q14194	colon	male	1	2	1.14184	1.02788	1.26844	0.013415	0.2559
TRY3	P35030	colon	male	1	2	1.17097	1.03325	1.32704	0.0134247	0.2559
RNAS4	P34096	colon	male	1	2	1.27877	1.05191	1.55454	0.0135906	0.257403
PAI-1	P05121	colon	male	1	2	1.19444	1.03723	1.37548	0.0136029	0.257465
HN1	Q9UK76	colon	male	1	2	1.20217	1.03853	1.39158	0.0136463	0.257667
WNT11	O96014	colon	male	1	2	0.752953	0.600817	0.943612	0.0137413	0.258768
LRFN1	Q9P244	colon	male	1	2	1.12556	1.02417	1.23699	0.0140559	0.262149
Cadherin-11:CD	P55287	colon	male	1	2	1.18732	1.03517	1.36183	0.0141276	0.262755
CNCG	Q13956	colon	male	1	2	1.14661	1.02783	1.27912	0.0142135	0.263849
TFF3	Q07654	colon	male	1	2	1.23762	1.04368	1.4676	0.0142208	0.263849
Desmoglein-3	P32926	colon	male	1	2	0.793963	0.660228	0.954786	0.0142222	0.263849
KHK	P50053	colon	male	1	2	1.1524	1.02879	1.29086	0.0142786	0.264415
SRCH	P23327	colon	male	1	2	1.16332	1.0307	1.31301	0.0143012	0.264586
MEOX2	P50222	colon	male	1	2	1.14878	1.02804	1.28371	0.0143628	0.264958
PURA1	Q8N142	colon	male	1	2	1.16868	1.03149	1.32412	0.0144177	0.265568
CBLN4	Q9NTU7	colon	male	1	2	1.17548	1.03257	1.33818	0.0145022	0.266684
FMR1	Q06787	colon	male	1	2	0.796823	0.664054	0.956138	0.014595	0.267747
DHE4	P49448	colon	male	1	2	1.16901	1.03107	1.3254	0.0147876	0.269564
SPA24	Q86W54	colon	male	1	2	0.828638	0.712246	0.96405	0.0149308	0.27173
GP1BA	P07359	colon	male	1	2	0.819547	0.698178	0.962014	0.0149522	0.271899
RNase 1	P07998	colon	male	1	2	1.21841	1.03915	1.42859	0.0149784	0.272197
Protein disulfide-isomerase	P07237	colon	male	1	2	1.14361	1.02625	1.27439	0.0151387	0.273523
SUMF2	Q8NBJ7	colon	male	1	2	1.17852	1.03198	1.34587	0.0153276	0.275176
ACES	P22303	colon	male	1	2	1.20888	1.03688	1.40941	0.0154182	0.276127
IGF-II receptor	P11717	colon	male	1	2	1.18321	1.03261	1.35578	0.0154357	0.276154
MYB	P10242	colon	male	1	2	1.18141	1.03222	1.35216	0.0155047	0.276517
FN1.4	P02751	colon	male	1	2	1.15998	1.02861	1.30812	0.0155195	0.276656
CB066	Q6UXQ4	colon	male	1	2	1.13424	1.02412	1.25619	0.0156336	0.277567
ASIP	P42127	colon	male	1	2	1.14451	1.02571	1.27706	0.015782	0.278753
WEE2	P0C1S8	colon	male	1	2	0.794096	0.658485	0.957635	0.0158203	0.278813
TRIO	O75962	colon	male	1	2	0.794571	0.659117	0.957861	0.0158896	0.279386
PIGR	P01833	colon	male	1	2	1.17886	1.03076	1.34824	0.0162965	0.282827
CATZ	Q9UBR2	colon	male	1	2	1.19735	1.03345	1.38724	0.0164813	0.284663
Activin AC	P08476	colon	male	1	2	1.12371	1.02139	1.23627	0.0166453	0.285754
P5I11	O14683	colon	male	1	2	1.16958	1.02873	1.32971	0.0167283	0.286452
NAD(P)H dehydrogenase	P15559	colon	male	1	2	1.17699	1.0299	1.34508	0.0167301	0.286452
MARCO	Q9UEW3	colon	male	1	2	1.16892	1.0286	1.32837	0.0167471	0.286452
Ficolin-3	O75636	colon	male	1	2	1.21142	1.03511	1.41776	0.0168495	0.286991
IFN10	P01566	colon	male	1	2	1.1506	1.02554	1.29092	0.0168737	0.287169
Granzyme B	P10144	colon	male	1	2	0.79092	0.652195	0.959152	0.0171343	0.289262
ESAM	Q96AP7	colon	male	1	2	0.806368	0.675528	0.96255	0.0171948	0.289707
a1,4-Galactosyltransferase	Q9NPC4	colon	male	1	2	0.789495	0.649904	0.959067	0.017267	0.289983
MET24	Q5JXM2	colon	male	1	2	1.14371	1.02402	1.27739	0.0172775	0.290043
SDF2L	Q9HCN8	colon	male	1	2	1.14915	1.02472	1.2887	0.0174276	0.29154
Caspase-5	P51878	colon	male	1	2	1.15344	1.02538	1.29749	0.0174357	0.29157
T132A	Q24JP5	colon	male	1	2	0.878433	0.789348	0.977571	0.0175139	0.29215
TMCC3:region 1	Q9ULS5	colon	male	1	2	1.16644	1.02711	1.32466	0.0176855	0.293581
PP1R8	Q12972	colon	male	1	2	1.16993	1.0276	1.33197	0.0177259	0.293756
Endocan	Q9NQ30	colon	male	1	2	0.799765	0.664897	0.961988	0.017729	0.293756
CRDL2	Q6WN34	colon	male	1	2	1.28494	1.04429	1.58105	0.0178088	0.294277
HS3S5	Q8IZT8	colon	male	1	2	1.12788	1.02091	1.24606	0.0179294	0.294772
MP2K4	P45985	colon	male	1	2	0.842642	0.731208	0.971059	0.0179928	0.295459
Metaxin-2	O75431	colon	male	1	2	1.14603	1.02365	1.28305	0.0179988	0.295471
DD19A	Q9NUU7	colon	male	1	2	0.784729	0.641698	0.959641	0.0182145	0.297276
NXT2	Q9NPJ8	colon	male	1	2	0.776221	0.629014	0.957878	0.018222	0.29729
SIAT1	P15907	colon	male	1	2	0.780262	0.634986	0.958775	0.0182523	0.297494
KRA24	Q9BYR9	colon	male	1	2	1.15573	1.02485	1.30333	0.0182645	0.297604
ZC4H2	Q9NQZ6	colon	male	1	2	1.14644	1.0233	1.2844	0.0184068	0.298994
MMP-2	P08253	colon	male	1	2	0.833555	0.716426	0.969833	0.0184511	0.299132
Nogo Receptor	Q9BZR6	colon	male	1	2	1.20977	1.03239	1.41762	0.0185727	0.299969
sLFA-3	P19256	colon	male	1	2	1.13668	1.02151	1.26484	0.018756	0.301251
DC-SIGN	Q9NNX6	colon	male	1	2	0.835602	0.719163	0.970894	0.0189885	0.303397
I17RE	Q8NFR9	colon	male	1	2	1.17452	1.0266	1.34377	0.0191744	0.304663
KIN17	O60870	colon	male	1	2	0.787406	0.644646	0.961781	0.0191925	0.304663
Retinal dehydrogenase 1	P00352	colon	male	1	2	1.16937	1.02583	1.33298	0.0191959	0.30468
SAST	Q9NV23	colon	male	1	2	1.15386	1.02313	1.30129	0.0196656	0.30939
Hemopexin	P02790	colon	male	1	2	0.819914	0.693884	0.968836	0.0197128	0.309497
Galanin	P22466	colon	male	1	2	1.13737	1.02074	1.26733	0.0197132	0.309497
DC-SIGN	Q9NNX6	colon	male	1	2	0.851236	0.743452	0.974648	0.0197154	0.309497
TAF12	Q16514	colon	male	1	2	1.16895	1.02519	1.33287	0.0197293	0.309497
SPIN1	Q9Y657	colon	male	1	2	1.14138	1.02127	1.27562	0.0197559	0.309497
FCN1	O00602	colon	male	1	2	1.20745	1.03044	1.41487	0.0197707	0.309548
CRIP2	P52943	colon	male	1	2	1.12831	1.01936	1.2489	0.0198039	0.309659
OTCase	P00480	colon	male	1	2	1.17178	1.02548	1.33895	0.019824	0.309659
VAPB	O95292	colon	male	1	2	0.779418	0.631826	0.961487	0.0199848	0.310413
Nectin 3	Q9NQS3	colon	male	1	2	1.12836	1.01917	1.24924	0.0200331	0.310678
RGS19	P49795	colon	male	1	2	1.13459	1.02001	1.26204	0.0200911	0.311029
SLPI	P03973	colon	male	1	2	1.14033	1.02081	1.27384	0.0200962	0.311043
C1D	Q13901	colon	male	1	2	1.12394	1.01846	1.24034	0.0201428	0.311261
Tenascin-X	P22105	colon	male	1	2	0.821797	0.69635	0.969844	0.0202182	0.311672
EMBP	P13727	colon	male	1	2	0.793822	0.653206	0.964709	0.0202785	0.312138
GPNMB:ECD	Q14956	colon	male	1	2	0.821741	0.696067	0.970106	0.02043	0.313345
GT252	Q8IYK4	colon	male	1	2	0.766339	0.61179	0.95993	0.020568	0.314592
DPYL3	Q14195	colon	male	1	2	0.800626	0.663271	0.966424	0.0205791	0.314685
DJB13	P59910	colon	male	1	2	1.11298	1.01652	1.21858	0.0206492	0.31479
IL3RB:CD	P32927	colon	male	1	2	1.13475	1.01945	1.26308	0.0207582	0.315815
ARF5	P84085	colon	male	1	2	1.13611	1.01961	1.26592	0.0207847	0.315823
GALT3	Q14435	colon	male	1	2	0.797748	0.658669	0.966193	0.0207876	0.315823
CA130	Q5T1S8	colon	male	1	2	1.22321	1.03111	1.4511	0.0208092	0.315823
EGF:ECD	P01133	colon	male	1	2	0.793349	0.651949	0.965418	0.0208129	0.315823
CM35H	Q9UGN4	colon	male	1	2	1.19415	1.02707	1.38841	0.0210392	0.317244
Elafin	P19957	colon	male	1	2	1.18002	1.02521	1.35822	0.0210564	0.317398
COAC	Q96CD2	colon	male	1	2	0.788086	0.643669	0.964905	0.0211173	0.318028
S100A14	Q9HCY8	colon	male	1	2	1.16191	1.02257	1.32023	0.0213161	0.31987
T3HPD	Q96EM0	colon	male	1	2	1.13756	1.01925	1.2696	0.0214303	0.320829
SORC3	Q9UPU3	colon	male	1	2	0.769421	0.615303	0.962143	0.0215413	0.321377
SMAD2	Q15796	colon	male	1	2	1.18349	1.02504	1.36643	0.0216038	0.321701
SLAF9	Q96A28	colon	male	1	2	1.14698	1.02028	1.28941	0.0216632	0.32237
ERBB2	P04626	colon	male	1	2	0.792064	0.649132	0.966467	0.0216826	0.322444
DBNL	Q9UJU6	colon	male	1	2	0.793823	0.651633	0.96704	0.0218614	0.323701
HXK4	P35557	colon	male	1	2	1.17005	1.02284	1.33845	0.0220682	0.32536
IL-17C	Q9P0M4	colon	male	1	2	1.11963	1.01623	1.23355	0.0222787	0.32696
IL-5	P05113	colon	male	1	2	1.14765	1.01981	1.29151	0.0222836	0.326988
SULF2	Q8IWU5	colon	male	1	2	1.12994	1.01752	1.25478	0.0223217	0.327036
KLRF1	Q9NZS2	colon	male	1	2	0.823005	0.696332	0.972722	0.0223544	0.327274
NAT14	Q8WUY8	colon	male	1	2	1.11195	1.0151	1.21804	0.0224725	0.327826
UB2R2	Q712K3	colon	male	1	2	1.16349	1.02159	1.3251	0.0224969	0.327974
FAM3C	Q92520	colon	male	1	2	0.804192	0.666858	0.969808	0.022558	0.328489
BAT3	P46379	colon	male	1	2	0.793713	0.650766	0.968059	0.0225852	0.32857
RHG24	Q8N264	colon	male	1	2	1.10027	1.01352	1.19446	0.0225853	0.32857
ATPK	P56134	colon	male	1	2	1.14627	1.01925	1.28912	0.0227123	0.32906
uPA	P00749	colon	male	1	2	0.829046	0.70553	0.974187	0.022745	0.329214
FA20A	Q96MK3	colon	male	1	2	1.17922	1.02317	1.35907	0.0228338	0.329892
MARE3	Q9UPY8	colon	male	1	2	0.793508	0.650112	0.968533	0.0229446	0.330825
Rb	P06400	colon	male	1	2	1.16872	1.02177	1.33682	0.0229625	0.330967
MAP3K3	Q99759	colon	male	1	2	1.12947	1.01691	1.2545	0.0230295	0.331349
Trefoil factor 2	Q03403	colon	male	1	2	1.19442	1.02465	1.39231	0.0231263	0.33179
ANR45	Q5TZF3	colon	male	1	2	1.14495	1.01872	1.28682	0.0231337	0.33179
TIM-1	Q96D42	colon	male	1	2	1.13711	1.01766	1.27057	0.0232549	0.332741
CACO2	Q13137	colon	male	1	2	1.11963	1.0155	1.23445	0.0232888	0.332769
RHOB	P62745	colon	male	1	2	1.16079	1.02049	1.32037	0.0232961	0.332785
HSP 70	P0DMV8	colon	male	1	2	1.17115	1.02159	1.34261	0.0234274	0.333611
sL-Selectin	P14151	colon	male	1	2	0.837169	0.717768	0.976432	0.0235901	0.335165
Corticotropin-lipotropin	P01189	colon	male	1	2	0.836143	0.716025	0.976412	0.0237196	0.33588
CKLF4	Q8IZR5	colon	male	1	2	0.837193	0.717665	0.976628	0.0237688	0.336149
KPRA	Q14558	colon	male	1	2	0.813935	0.680886	0.972983	0.0237765	0.336158
WFDC1	Q9HC57	colon	male	1	2	1.18495	1.02283	1.37276	0.023777	0.336158
Angiopoietin-4	Q9Y264	colon	male	1	2	0.812324	0.67832	0.9728	0.023835	0.336516
MMP-7	P09237	colon	male	1	2	1.20713	1.025	1.42162	0.0240781	0.337768
PML	P29590	colon	male	1	2	0.831192	0.707819	0.976069	0.0241058	0.337883
EPHAA	Q5JZY3	colon	male	1	2	0.787775	0.6402	0.969368	0.0242013	0.33868
CAD23	Q9H251	colon	male	1	2	1.16225	1.01968	1.32475	0.0243332	0.339706
LSAMP	Q13449	colon	male	1	2	0.822538	0.693913	0.975005	0.0243399	0.339706
BGAL	P16278	colon	male	1	2	1.16469	1.01994	1.32999	0.0243503	0.33977
IL-13	P35225	colon	male	1	2	0.821716	0.69253	0.975001	0.0244444	0.340235
MOG	Q16653	colon	male	1	2	0.791008	0.644885	0.970241	0.0244566	0.340341
FCAMR	Q8WWV6	colon	male	1	2	0.830172	0.705901	0.976319	0.0244725	0.340386
CAPZB	P47756	colon	male	1	2	0.734661	0.561503	0.961217	0.0245511	0.340728
Trypsin 2	P07478	colon	male	1	2	1.17036	1.02028	1.34252	0.0246611	0.341131
Aconitase 1	P21399	colon	male	1	2	1.15182	1.01817	1.30301	0.0246918	0.341131
OMD	Q99983	colon	male	1	2	0.830951	0.706944	0.976711	0.0247209	0.341131
FCN1	O00602	colon	male	1	2	1.16839	1.01999	1.33839	0.024736	0.341131
TPSN	O15533	colon	male	1	2	0.829861	0.705144	0.976637	0.0248019	0.341423
CO9A1	P20849	colon	male	1	2	0.773082	0.617341	0.968112	0.0249412	0.342074
HSH2D	Q96JZ2	colon	male	1	2	0.832922	0.709808	0.977389	0.0250768	0.342811
LCK	P06239	colon	male	1	2	1.18314	1.02124	1.37071	0.0250996	0.342877
RM52	Q86TS9	colon	male	1	2	0.858377	0.750972	0.981144	0.0251509	0.343086
GAPR1	Q9H4G4	colon	male	1	2	0.829227	0.70383	0.976966	0.0251859	0.343131
CD30 Ligand	P32971	colon	male	1	2	1.17238	1.01998	1.34755	0.0251926	0.343131
SNX8	Q9Y5X2	colon	male	1	2	0.813565	0.679086	0.974675	0.0252064	0.343131
MP2K3	P46734	colon	male	1	2	0.836363	0.715156	0.978113	0.0252859	0.343253
alpha-1-antichymotrypsin complex	P01011	colon	male	1	2	0.840824	0.722227	0.978896	0.0254219	0.343893
TIMP-2	P16035	colon	male	1	2	0.845628	0.72996	0.979624	0.0254644	0.343931
R4RL1	Q86UN2	colon	male	1	2	1.19741	1.02222	1.40263	0.0256013	0.344876
ALK-1	P37023	colon	male	1	2	1.13694	1.01568	1.27268	0.0257237	0.345795
SLIM 1	Q13642	colon	male	1	2	1.13537	1.01548	1.26942	0.0257666	0.346118
SSB	Q04837	colon	male	1	2	1.17194	1.01921	1.34755	0.0259395	0.34695
MTA70	Q86U44	colon	male	1	2	0.819554	0.68789	0.976418	0.0259444	0.34695
TPRKB	Q9Y3C4	colon	male	1	2	1.19951	1.02176	1.40818	0.0262173	0.348956
HS3S4	Q9Y661	colon	male	1	2	1.11779	1.01324	1.23314	0.0262552	0.348956
GG12F	P0CL80	colon	male	1	2	1.15124	1.01677	1.30349	0.0262579	0.348956
S41A2	Q96JW4	colon	male	1	2	1.1678	1.01846	1.33904	0.0262857	0.349075
cubilin	O60494	colon	male	1	2	1.14671	1.01614	1.29405	0.0264519	0.350358
MAT2B	Q9NZL9	colon	male	1	2	0.84438	0.727189	0.980458	0.026497	0.350541
BAG-1	Q99933	colon	male	1	2	0.836839	0.714918	0.979552	0.0266145	0.351386
NET1	O95631	colon	male	1	2	0.805833	0.665761	0.975375	0.0266987	0.351675
APEX2	Q9UBZ4	colon	male	1	2	1.17208	1.01825	1.34914	0.0269713	0.353254
SEM4B	Q9NPR2	colon	male	1	2	0.776557	0.620446	0.971948	0.0272136	0.354682
DAZP1	Q96EP5	colon	male	1	2	1.15815	1.01665	1.31934	0.0272243	0.354682
CABP2	Q9NPB3	colon	male	1	2	1.13504	1.01426	1.2702	0.0273344	0.35509
Alpha-1-syntrophin	Q13424	colon	male	1	2	1.11637	1.01234	1.23108	0.0273997	0.355514
PSG8	Q9UQ74	colon	male	1	2	0.778309	0.622776	0.972685	0.0275636	0.356782
RIPL1	Q5EBL4	colon	male	1	2	0.767616	0.606533	0.97148	0.0277541	0.357686
CCD89	Q8N998	colon	male	1	2	0.802116	0.658798	0.976613	0.0281202	0.359533
RO52	P19474	colon	male	1	2	0.805549	0.66407	0.97717	0.0282116	0.360068
Apo B	P04114	colon	male	1	2	0.835045	0.710853	0.980935	0.028216	0.360068
NKG2E:ECD	Q07444	colon	male	1	2	1.09595	1.00975	1.1895	0.0283767	0.361124
LRC25:CD	Q8N386	colon	male	1	2	1.15525	1.01539	1.31438	0.0283853	0.361124
RP25L	Q8N5L8	colon	male	1	2	0.814907	0.678518	0.978712	0.0285086	0.361868
CRYL1	Q9Y2S2	colon	male	1	2	1.18015	1.01753	1.36875	0.0285446	0.362049
Discoidin domain receptor 2	Q16832	colon	male	1	2	1.16705	1.0162	1.34029	0.0287006	0.363321
OBP2B	Q9NPH6	colon	male	1	2	0.813388	0.675933	0.978796	0.028751	0.363606
GRHPR	Q9UBQ7	colon	male	1	2	1.18187	1.01748	1.37282	0.0287621	0.363678
BSP	P21815	colon	male	1	2	0.82264	0.690557	0.979987	0.0287897	0.363855
SDF2	Q99470	colon	male	1	2	1.14153	1.01365	1.28554	0.0289857	0.364577
SDF-1	P48061	colon	male	1	2	0.805967	0.664036	0.978235	0.0290639	0.36518
IGDC4	Q8TDY8	colon	male	1	2	0.841696	0.720946	0.98267	0.0291662	0.36537
UBP22	Q9UPT9	colon	male	1	2	0.805159	0.66261	0.978376	0.029268	0.366031
ABHEB	Q96IU4	colon	male	1	2	0.807228	0.665832	0.978652	0.0292878	0.36611
SNP23	O00161	colon	male	1	2	0.843854	0.724331	0.983099	0.0293536	0.366593
PIAS4	Q8N2W9	colon	male	1	2	1.15457	1.01451	1.31396	0.0293781	0.36664
DPYS	Q14117	colon	male	1	2	1.12534	1.01189	1.2515	0.0294079	0.36689
RHPN2	Q8IUC4	colon	male	1	2	1.15601	1.0146	1.31714	0.0294326	0.366923
SOCS-3	O14543	colon	male	1	2	1.11963	1.01135	1.23951	0.0294512	0.366923
NOMO2	Q5JPE7	colon	male	1	2	1.17395	1.01612	1.3563	0.0294819	0.366923
CT173	Q96LM9	colon	male	1	2	1.14862	1.01389	1.30125	0.0295049	0.366973
SEN15	Q8WW01	colon	male	1	2	0.805649	0.663094	0.978853	0.0296231	0.36769
NGN3	Q9Y4Z2	colon	male	1	2	1.16433	1.01516	1.33542	0.0296245	0.36769
RBM41	Q96IZ5	colon	male	1	2	1.14604	1.01355	1.29584	0.0296543	0.367849
JAML1	Q86YT9	colon	male	1	2	1.16184	1.01464	1.33039	0.0299866	0.369336
CATF	Q9UBX1	colon	male	1	2	1.16174	1.01462	1.33019	0.0300037	0.369336
NEUR1	Q99519	colon	male	1	2	1.12444	1.01141	1.25011	0.0300218	0.369336
Apo L1	O14791	colon	male	1	2	1.1941	1.01704	1.40198	0.030289	0.370207
Activin A	P08476	colon	male	1	2	1.1753	1.0155	1.36025	0.0302965	0.370207
INSL4	Q14641	colon	male	1	2	0.815407	0.67774	0.981038	0.0305512	0.371644
RHOC	P08134	colon	male	1	2	0.782448	0.626461	0.977274	0.0305716	0.371714
4EBP1	Q13541	colon	male	1	2	1.12029	1.01067	1.24179	0.0306218	0.372093
GSH0	P48507	colon	male	1	2	0.827	0.696132	0.98247	0.0306809	0.372298
RFX5	P48382	colon	male	1	2	0.817292	0.680411	0.981709	0.0309781	0.373907
GOGA7	Q7Z5G4	colon	male	1	2	0.814026	0.675225	0.981359	0.0309865	0.373907
IL32	P24001	colon	male	1	2	0.810661	0.669842	0.981083	0.0310726	0.374289
ZC3H8	Q8N5P1	colon	male	1	2	1.1494	1.0127	1.30456	0.0311433	0.374561
REG4	Q9BYZ8	colon	male	1	2	1.17714	1.0148	1.36544	0.0312415	0.375058
ZN580	Q9UK33	colon	male	1	2	0.817296	0.680197	0.982028	0.0312762	0.375319
MA2B2	Q9Y2E5	colon	male	1	2	1.15045	1.01266	1.30699	0.0313009	0.375319
THTR	Q16762	colon	male	1	2	1.19463	1.01609	1.40453	0.0313015	0.375319
Furin		colon	male	1	2	1.13337	1.01129	1.27019	0.0313131	0.375319
Vasoactive Intestinal Peptide	P01282	colon	male	1	2	0.759582	0.591371	0.975639	0.0313137	0.375319
SCUB3	Q8IX30	colon	male	1	2	0.818099	0.681388	0.98224	0.031394	0.375688
C3d	P01024	colon	male	1	2	1.19833	1.01624	1.41306	0.0314388	0.37591
Nectin-2	Q92692	colon	male	1	2	1.12618	1.0106	1.25498	0.0314925	0.376022
THIL	P24752	colon	male	1	2	1.18965	1.01552	1.39365	0.0315048	0.376022
coagulation factor XIII B	P05160	colon	male	1	2	1.19975	1.01627	1.41636	0.0315143	0.376022
PAFAH	Q13093	colon	male	1	2	0.831725	0.703151	0.98381	0.0315178	0.376022
HYES	P34913	colon	male	1	2	1.1051	1.00888	1.2105	0.0315385	0.376048
OBP2A	Q9NY56	colon	male	1	2	0.80003	0.652745	0.980549	0.0316201	0.376364
WASP	P42768	colon	male	1	2	0.742267	0.565556	0.974191	0.0316782	0.376593
TCPH	Q99832	colon	male	1	2	0.83483	0.708036	0.98433	0.0317238	0.376681
CCPG1	Q9ULG6	colon	male	1	2	1.13825	1.01137	1.28104	0.0317536	0.376681
SLIK1	Q96PX8	colon	male	1	2	0.798965	0.650916	0.980688	0.0318361	0.377149
HYAL1	Q12794	colon	male	1	2	0.841604	0.718966	0.985162	0.0318726	0.377149
CSF-1	P09603	colon	male	1	2	1.16225	1.01304	1.33344	0.0319686	0.37746
TSR3	Q9UJK0	colon	male	1	2	1.14661	1.01173	1.29946	0.0321433	0.378222
IFN16	P05015	colon	male	1	2	1.12739	1.01017	1.25822	0.0323116	0.378552
VCX1	Q9H320	colon	male	1	2	1.1889	1.01431	1.39354	0.0327368	0.380492
CD34	P28906	colon	male	1	2	1.11492	1.00895	1.23202	0.0327748	0.38053
CABP8	Q9BXU9	colon	male	1	2	0.821797	0.686147	0.984265	0.0329845	0.381748
DB136	Q30KP8	colon	male	1	2	0.845085	0.723943	0.986499	0.0329949	0.381809
HEPH	Q9BQS7	colon	male	1	2	1.13664	1.01034	1.27873	0.0330831	0.382459
RGS21	Q2M5E4	colon	male	1	2	1.15524	1.01163	1.31923	0.0331137	0.382747
NEIL2	Q969S2	colon	male	1	2	0.783872	0.626552	0.980694	0.033128	0.382869
LIRA2	Q8N149	colon	male	1	2	1.14188	1.01067	1.29013	0.0331389	0.382873
SPON2	Q9BUD6	colon	male	1	2	1.21228	1.0155	1.44718	0.0331539	0.382883
PTN7	P35236	colon	male	1	2	1.14967	1.01119	1.30711	0.0331761	0.382972
LNX1	Q8TBB1	colon	male	1	2	1.10058	1.00763	1.2021	0.0332756	0.383328
PYY	P10082	colon	male	1	2	1.17345	1.01271	1.3597	0.0333367	0.383768
Soggy-1	Q9UK85	colon	male	1	2	1.17745	1.01274	1.36895	0.0336154	0.385716
OTUD3	Q5T2D3	colon	male	1	2	0.831399	0.701131	0.985871	0.0337022	0.386092
IBPL1	Q8WX77	colon	male	1	2	0.869171	0.763622	0.989309	0.0337807	0.386397
XLRS1	O15537	colon	male	1	2	1.11857	1.00862	1.24051	0.033793	0.386397
Gelsolin	P06396	colon	male	1	2	0.800785	0.652227	0.983179	0.0338379	0.386567
BDNF	P23560	colon	male	1	2	0.814574	0.67392	0.984584	0.0339551	0.386843
OLIG1	Q8TAK6	colon	male	1	2	1.12796	1.0091	1.26083	0.0340601	0.387138
IP6K2	Q9UHH9	colon	male	1	2	0.829182	0.697262	0.986061	0.0341123	0.387563
LIGO3	P0C6S8	colon	male	1	2	0.750715	0.575736	0.978875	0.0342041	0.388049
ASGR2	P07307	colon	male	1	2	0.816939	0.677487	0.985096	0.034243	0.388167
TNFSF15	O95150	colon	male	1	2	1.13297	1.00926	1.27183	0.0343238	0.388519
MYP0	P25189	colon	male	1	2	0.791245	0.636967	0.98289	0.034352	0.388545
L10K	Q9UNZ5	colon	male	1	2	0.828021	0.69522	0.98619	0.0343551	0.388545
MOTI	P12872	colon	male	1	2	1.18597	1.01253	1.38912	0.03449	0.389027
kallikrein 9	Q9UKQ9	colon	male	1	2	0.847283	0.726613	0.987993	0.0345097	0.389027
Sorting nexin 16	P57768	colon	male	1	2	1.18346	1.01223	1.38365	0.0346524	0.389833
GAS2	O43903	colon	male	1	2	1.13518	1.0091	1.27701	0.0347958	0.390108
RND1	Q92730	colon	male	1	2	1.12428	1.00838	1.2535	0.0348381	0.390401
RPC9	O75575	colon	male	1	2	1.152	1.01009	1.31386	0.034892	0.390821
TLR1:CD	Q15399	colon	male	1	2	1.12314	1.00822	1.25116	0.034986	0.39091
GOSR2	O14653	colon	male	1	2	1.14432	1.00933	1.29735	0.035287	0.392189
FABPL	P07148	colon	male	1	2	1.15338	1.00986	1.3173	0.0353172	0.392243
b-Catenin	P35222	colon	male	1	2	0.836265	0.707866	0.987954	0.0355126	0.393474
CAMK1D	Q8IU85	colon	male	1	2	1.18276	1.01139	1.38316	0.0355672	0.393643
NOTUM	Q6P988	colon	male	1	2	1.18135	1.01128	1.38004	0.0356118	0.393878
Factor B	P00751	colon	male	1	2	1.19317	1.01185	1.40699	0.0357282	0.394188
DCXR	Q7Z4W1	colon	male	1	2	1.14751	1.00916	1.30484	0.035818	0.394756
Integrin a1b1	P05556	colon	male	1	2	1.21804	1.01315	1.46437	0.0358225	0.394773
Nectin-like protein 3	Q8N3J6	colon	male	1	2	0.811306	0.667357	0.986304	0.0358745	0.394911
BARD1	Q99728	colon	male	1	2	1.14513	1.00898	1.29965	0.0358748	0.394911
CPNE7	Q9UBL6	colon	male	1	2	0.835077	0.705642	0.988254	0.0359517	0.394961
PAP1	Q06141	colon	male	1	2	1.16077	1.00968	1.33446	0.0361373	0.39574
INP4B	O15327	colon	male	1	2	0.852671	0.73454	0.989799	0.0361963	0.396056
Pseudocholinesterase	P06276	colon	male	1	2	1.15158	1.00906	1.31423	0.0362822	0.396547
OGFR	Q9NZT2	colon	male	1	2	0.839789	0.713056	0.989047	0.0364457	0.397131
calgranulin B	P06702	colon	male	1	2	1.13089	1.00777	1.26906	0.0364844	0.397456
CD6	P30203	colon	male	1	2	0.797098	0.644462	0.985886	0.0365252	0.397592
Carbonyl reductase 3	O75828	colon	male	1	2	0.846395	0.723862	0.989669	0.0366075	0.39802
HSP 70		colon	male	1	2	1.14879	1.00866	1.30839	0.0366233	0.398082
COOL-1	Q14155	colon	male	1	2	1.10798	1.00629	1.21993	0.0368221	0.399251
MLF1	P58340	colon	male	1	2	1.15415	1.00872	1.32054	0.0369449	0.39977
OBCAM	Q14982	colon	male	1	2	1.16125	1.00904	1.33643	0.0370288	0.399879
Arginase	P78540	colon	male	1	2	0.789002	0.631404	0.985936	0.0371103	0.400085
PLCG1	P19174	colon	male	1	2	1.13821	1.00772	1.28559	0.0371783	0.400271
SBSN	Q6UWP8	colon	male	1	2	1.15144	1.00841	1.31476	0.0371827	0.400271
Heparin cofactor II	P05546	colon	male	1	2	1.16555	1.00913	1.34623	0.0371988	0.400321
FAK2:FERM	Q14289	colon	male	1	2	0.817254	0.675938	0.988115	0.0372151	0.40035
PDE5A	O76074	colon	male	1	2	0.800222	0.648821	0.98695	0.0372771	0.400443
PCDBA	Q9UN67	colon	male	1	2	0.890709	0.798779	0.993219	0.0373081	0.400468
GIPC1	O14908	colon	male	1	2	0.793984	0.63896	0.986619	0.0373867	0.400669
Cadherin E	P12830	colon	male	1	2	1.20655	1.01097	1.43997	0.0374435	0.400834
RM34	Q9BQ48	colon	male	1	2	0.800515	0.649158	0.987161	0.0374513	0.400834
ALT	P24298	colon	male	1	2	1.14867	1.00808	1.30887	0.0374515	0.400834
SEM4F	O95754	colon	male	1	2	1.12798	1.00701	1.2635	0.0374732	0.40087
Mcl-1	Q07820	colon	male	1	2	1.11593	1.00633	1.23746	0.0375605	0.401056
ETV4	P43268	colon	male	1	2	0.821221	0.682049	0.988792	0.0376234	0.401311
CXA8	P48165	colon	male	1	2	1.10261	1.00559	1.20899	0.0376561	0.40134
DNSL2	Q92874	colon	male	1	2	1.11755	1.0062	1.24122	0.0379467	0.402218
PPR29	Q5R3F8	colon	male	1	2	0.814336	0.670635	0.988829	0.0381376	0.402786
TPPP	O94811	colon	male	1	2	1.09333	1.00488	1.18956	0.0381666	0.402817
DLX3	O60479	colon	male	1	2	0.869085	0.761109	0.992379	0.0381734	0.402817
GPR64	Q8IZP9	colon	male	1	2	1.11526	1.00595	1.23644	0.0381975	0.402859
IGF-II receptor	P11717	colon	male	1	2	1.17767	1.00888	1.3747	0.0382707	0.40314
Carbohydrate sulfotransferase 9	Q7L1S5	colon	male	1	2	1.148	1.00748	1.30812	0.0382864	0.40314
DCAF5	Q96JK2	colon	male	1	2	1.14498	1.00733	1.30144	0.0382965	0.403191
CRBA2	P53672	colon	male	1	2	1.1271	1.00646	1.2622	0.0383215	0.403191
NPY	P01303	colon	male	1	2	0.851126	0.730646	0.991472	0.0384578	0.404065
TCAL5	Q5H9L2	colon	male	1	2	0.824986	0.687537	0.989912	0.0385462	0.404568
SYMC	P56192	colon	male	1	2	0.805501	0.656173	0.988813	0.0386871	0.404832
MBD1	Q9UIS9	colon	male	1	2	1.17905	1.00842	1.37855	0.0389141	0.405581
SLIK2	Q9H156	colon	male	1	2	0.856042	0.73862	0.992131	0.0389311	0.405581
EP3B	P56851	colon	male	1	2	0.799156	0.64596	0.988685	0.0389455	0.405581
SAA-4	P35542	colon	male	1	2	1.14288	1.0068	1.29735	0.0389511	0.405589
MGAP	Q8IWI9	colon	male	1	2	1.12389	1.00587	1.25575	0.0390767	0.406301
LAP	P28838	colon	male	1	2	0.820943	0.680627	0.990186	0.0391035	0.406508
ACAM:ECD	Q9H6B4	colon	male	1	2	1.10542	1.00501	1.21586	0.0391305	0.406508
CDSN	Q15517	colon	male	1	2	0.836772	0.706435	0.991157	0.0391334	0.406508
Activin A	P08476	colon	male	1	2	1.16884	1.00778	1.35564	0.0391713	0.406648
ACOT8	O14734	colon	male	1	2	0.831354	0.697513	0.990877	0.0391791	0.406666
RAD18	Q9NS91	colon	male	1	2	1.15127	1.00699	1.31622	0.0392147	0.406749
FZD7	O75084	colon	male	1	2	1.12614	1.00583	1.26084	0.0393211	0.407162
Factor H	P08603	colon	male	1	2	1.16385	1.00737	1.34462	0.0394282	0.407578
APLP2	Q06481	colon	male	1	2	0.821356	0.680869	0.99083	0.039762	0.40978
NEGR1	Q7Z3B1	colon	male	1	2	0.851735	0.730917	0.992523	0.0397713	0.409812
FCN2	Q15485	colon	male	1	2	1.16261	1.00704	1.34221	0.0398094	0.409905
SG1D2	O95969	colon	male	1	2	0.839742	0.710898	0.991938	0.0398585	0.410095
EPHA7	Q15375	colon	male	1	2	0.824166	0.685294	0.99118	0.0399691	0.410685
TMM85	Q5J8M3	colon	male	1	2	0.829929	0.694621	0.991596	0.0400813	0.411431
PGCB	Q96GW7	colon	male	1	2	0.827211	0.690168	0.991466	0.0401007	0.411441
Mammaglobin 2	O75556	colon	male	1	2	0.826724	0.689366	0.991451	0.040114	0.411441
SAT2	Q96F10	colon	male	1	2	1.11928	1.00509	1.24645	0.0401272	0.411441
Dkk-4	Q9UBT3	colon	male	1	2	0.830441	0.695404	0.991699	0.0401676	0.411441
CHAD	O15335	colon	male	1	2	0.824099	0.684991	0.991457	0.0402746	0.411441
ABCF3	Q9NUQ8	colon	male	1	2	0.815618	0.671237	0.991056	0.0403302	0.411441
NUD14	O95848	colon	male	1	2	1.11616	1.00485	1.23979	0.0403337	0.411441
CD5:ECD	P06127	colon	male	1	2	1.19657	1.00793	1.4205	0.0403418	0.411441
TrATPase	P13686	colon	male	1	2	1.17574	1.00696	1.37282	0.040596	0.412926
DCNL5	Q9BTE7	colon	male	1	2	1.13269	1.00531	1.27622	0.0406634	0.413185
ARFP2	P53365	colon	male	1	2	0.847842	0.723828	0.993104	0.0407834	0.413731
S100A13	Q99584	colon	male	1	2	0.850293	0.727823	0.993371	0.040975	0.414656
C3a	P01024	colon	male	1	2	1.19033	1.00717	1.4068	0.0409797	0.414656
EMAP-2	Q12904	colon	male	1	2	1.14089	1.00542	1.29462	0.0409801	0.414656
SPRE	P35270	colon	male	1	2	0.88326	0.784062	0.995008	0.0411212	0.415083
MK12	P53778	colon	male	1	2	0.769025	0.597665	0.989516	0.0411613	0.415112
VPS29	Q9UBQ0	colon	male	1	2	1.14126	1.00527	1.29564	0.0412377	0.415288
ARM10	Q8N2F6	colon	male	1	2	1.1206	1.00449	1.25014	0.0413266	0.415497
PSMP	Q1L6U9	colon	male	1	2	0.85685	0.738615	0.994011	0.0414248	0.415945
PEDF	P36955	colon	male	1	2	1.17189	1.00615	1.36492	0.0414667	0.416031
HLA-C	P10321	colon	male	1	2	1.15234	1.00546	1.32067	0.0415199	0.416064
ARMEL	Q49AH0	colon	male	1	2	0.841306	0.712507	0.993388	0.0415281	0.416085
ABCD4	O14678	colon	male	1	2	1.12914	1.00464	1.26908	0.0415935	0.41626
CD8A	P01732	colon	male	1	2	1.15645	1.00548	1.33009	0.0416999	0.416405
SAP	P02743	colon	male	1	2	1.24952	1.00836	1.54836	0.0417434	0.416588
LRRC4	Q9HBW1	colon	male	1	2	1.159	1.00549	1.33593	0.0417967	0.416705
resistin	Q9HD89	colon	male	1	2	1.16968	1.00578	1.36029	0.041874	0.417273
GFRP	P30047	colon	male	1	2	1.15398	1.00524	1.32474	0.0419372	0.417435
ECOP	Q96AW1	colon	male	1	2	0.8507	0.727875	0.994252	0.0421106	0.417996
NCAM-120	P13591	colon	male	1	2	0.860886	0.745031	0.994757	0.0422301	0.418222
GON2	O43555	colon	male	1	2	1.14221	1.00455	1.29874	0.0424316	0.418988
GGT2	P36268	colon	male	1	2	1.12359	1.00379	1.25769	0.0427925	0.420666
NCAM1	P13591	colon	male	1	2	0.859667	0.742648	0.995124	0.0428232	0.420752
YD286	A6NC05	colon	male	1	2	1.13063	1.00398	1.27326	0.0428246	0.420752
DLG3	Q92796	colon	male	1	2	1.1431	1.00433	1.30104	0.0428286	0.420752
REG1B	P48304	colon	male	1	2	0.850675	0.727435	0.994793	0.0428327	0.420752
Hexosaminidase B	P07686	colon	male	1	2	0.873334	0.766045	0.99565	0.0428513	0.420752
CHL1	O00533	colon	male	1	2	0.848016	0.72294	0.994732	0.0428838	0.420867
RTN1	Q16799	colon	male	1	2	1.16562	1.00484	1.35213	0.0430055	0.421212
HBAT	P09105	colon	male	1	2	1.14985	1.00437	1.3164	0.0430629	0.421212
CPT1B	Q92523	colon	male	1	2	0.86286	0.747842	0.995566	0.0432958	0.422093
QSCN6	O00391	colon	male	1	2	1.13711	1.00387	1.28803	0.0433129	0.422093
ACSA	Q9NR19	colon	male	1	2	1.14619	1.00408	1.30841	0.0433579	0.422134
PSB1	P20618	colon	male	1	2	1.18548	1.00503	1.39832	0.0434353	0.422243
LRFN5	Q96NI6	colon	male	1	2	1.13765	1.00377	1.2894	0.043505	0.42243
C1QT1	Q9BXJ1	colon	male	1	2	1.15712	1.00422	1.33329	0.0435689	0.422572
Apo C-I	P02654	colon	male	1	2	0.845842	0.718912	0.995183	0.0435736	0.422572
MAST4	O15021	colon	male	1	2	0.790163	0.628586	0.993273	0.043613	0.422794
DUS2L	Q9NX74	colon	male	1	2	1.13457	1.00357	1.28267	0.0437067	0.423235
phosphoglycerate kinase 1	P00558	colon	male	1	2	0.829961	0.692378	0.994884	0.0438597	0.424144
Beta-dystroglycan	Q14118	colon	male	1	2	1.1379	1.00348	1.29033	0.0439914	0.424618
NETO1	Q8TDF5	colon	male	1	2	0.827788	0.688683	0.994989	0.0440644	0.424618
MPP6	Q9NZW5	colon	male	1	2	0.85291	0.730324	0.996073	0.0444666	0.425777
ISK4	O60575	colon	male	1	2	1.1495	1.00344	1.31683	0.0444863	0.425846
ILK1	Q13418	colon	male	1	2	0.80687	0.654464	0.994767	0.0445278	0.425939
SMDC1	Q9NPB0	colon	male	1	2	1.10669	1.00245	1.22177	0.044599	0.426033
KCNG4	Q8TDN1	colon	male	1	2	1.17054	1.0038	1.36498	0.0446083	0.426039
INM02	Q5UCC4	colon	male	1	2	0.831214	0.693991	0.995569	0.044622	0.426092
M3K11	Q16584	colon	male	1	2	1.14525	1.00326	1.30733	0.0446344	0.426167
IPIL1	Q6GPH6	colon	male	1	2	1.1452	1.00323	1.30727	0.0446697	0.426369
CRGA	P11844	colon	male	1	2	0.77425	0.603021	0.994099	0.0448162	0.426739
TMM8B	A6NDV4	colon	male	1	2	0.827997	0.688564	0.995665	0.0448409	0.426739
LMBL2	Q969R5	colon	male	1	2	0.808771	0.657314	0.995128	0.0448424	0.426739
HECD3	Q5T447	colon	male	1	2	1.12306	1.00267	1.25791	0.0448452	0.426739
IgM	P01871	colon	male	1	2	0.854623	0.733018	0.996402	0.0448575	0.426745
ARFG1	Q8N6T3	colon	male	1	2	1.13895	1.00294	1.2934	0.0449427	0.42704
NFIA	Q12857	colon	male	1	2	0.797927	0.639923	0.994944	0.044965	0.427159
SPHM	P51688	colon	male	1	2	1.14435	1.00271	1.30601	0.0454917	0.429401
PAFAH beta subunit	P68402	colon	male	1	2	0.814686	0.666412	0.995952	0.0455498	0.429609
TNF sR-II	P20333	colon	male	1	2	1.15767	1.00286	1.33638	0.0456084	0.429919
NLGN3	Q9NZ94	colon	male	1	2	0.802106	0.646092	0.995794	0.0457001	0.430368
Ficolin-3	O75636	colon	male	1	2	1.17253	1.00293	1.37082	0.0458598	0.430955
NRG2	O14511	colon	male	1	2	1.13977	1.00239	1.29598	0.0458911	0.431036
OMD	Q99983	colon	male	1	2	0.844648	0.715612	0.996951	0.0459264	0.43108
KERA	O60938	colon	male	1	2	1.17937	1.00291	1.38689	0.0460362	0.43108
ETS2	P15036	colon	male	1	2	1.138	1.00227	1.29212	0.0460477	0.43108
COQ7	Q99807	colon	male	1	2	0.848377	0.721809	0.99714	0.0460747	0.43108
Cysteine-rich protein 1	P21291	colon	male	1	2	0.807564	0.654515	0.996402	0.0461976	0.431434
C1RL1	Q9NZP8	colon	male	1	2	0.853018	0.729575	0.997347	0.0462319	0.431544
AMPK a1b1g1	P54619	colon	male	1	2	0.774485	0.602336	0.995834	0.0463146	0.431864
BAMBI:ECD	Q13145	colon	male	1	2	0.858917	0.739553	0.997546	0.0463547	0.431965
RHOG	P84095	colon	male	1	2	0.791105	0.628127	0.996369	0.0464953	0.432495
CILP2	Q8IUL8	colon	male	1	2	0.850943	0.725839	0.997609	0.04665	0.433062
MAGE-10	P43363	colon	male	1	2	1.11138	1.00156	1.23325	0.0466742	0.433077
MCEE	Q96PE7	colon	male	1	2	1.15612	1.00211	1.3338	0.0467097	0.433256
ADPRH	P54922	colon	male	1	2	1.10738	1.00145	1.22451	0.0467886	0.433404
KSYK:SH2, 1 and 2	P43405	colon	male	1	2	0.809469	0.657206	0.997008	0.0467957	0.433404
Angiopoietin-2	O15123	colon	male	1	2	1.17315	1.00223	1.37322	0.0468415	0.433667
ERO1A	Q96HE7	colon	male	1	2	1.15423	1.00197	1.32962	0.0469008	0.433843
C3adesArg	P01024	colon	male	1	2	1.16989	1.00211	1.36576	0.0469637	0.434015
IL-23 R	Q5VWK5	colon	male	1	2	0.855917	0.734121	0.99792	0.0469725	0.43404
FAM3B	P58499	colon	male	1	2	1.16871	1.00205	1.36308	0.0470226	0.434173
SAM12	Q8N8I0	colon	male	1	2	1.1289	1.00159	1.27239	0.047034	0.434173
Tropomyosin 1 alpha chain	P09493	colon	male	1	2	1.12717	1.00154	1.26857	0.0470914	0.43439
ADA11	O75078	colon	male	1	2	1.10371	1.00119	1.21672	0.0472793	0.435433
WDR18	Q9BV38	colon	male	1	2	1.1364	1.0015	1.28946	0.047342	0.435803
TAF8	Q7Z7C8	colon	male	1	2	1.14703	1.00149	1.31372	0.0475317	0.436407
UCMA	Q8WVF2	colon	male	1	2	0.857629	0.736692	0.998419	0.0476629	0.437102
Collagen alpha-3(VI):BPTI/Kunitz inhibitor	P12111	colon	male	1	2	1.16324	1.00153	1.35106	0.0477008	0.437194
ETFA	P13804	colon	male	1	2	1.12481	1.00115	1.26373	0.0477741	0.437528
TXNDC4	Q9BS26	colon	male	1	2	1.19639	1.00176	1.42882	0.0477747	0.437528
OCLN	Q16625	colon	male	1	2	0.835422	0.699122	0.998293	0.0478432	0.437622
TNF-a	P01375	colon	male	1	2	0.78705	0.620853	0.997737	0.0478515	0.437622
MGT4A	Q9UM21	colon	male	1	2	1.12336	1.00108	1.26056	0.0478893	0.437622
HGD	Q93099	colon	male	1	2	1.15572	1.00122	1.33406	0.0480889	0.438184
UB2D1/ PolyUbiquitin K48	P0CG47	colon	male	1	2	0.816376	0.667595	0.998316	0.0481117	0.438184
ORN	Q9Y3B8	colon	male	1	2	0.828232	0.687041	0.998438	0.0481147	0.438184
DMRTB	Q96MA1	colon	male	1	2	1.07776	1.00056	1.16091	0.0482946	0.438811
SPR1	Q15743	colon	male	1	2	1.11802	1.00083	1.24894	0.0483019	0.43884
IL-5 Ra	Q01344	colon	male	1	2	1.15752	1.00101	1.3385	0.0484354	0.439343
ULBP-3	Q9BZM4	colon	male	1	2	0.843365	0.712007	0.998956	0.0486031	0.439871
IGDC3:CD	Q8IVU1	colon	male	1	2	1.1385	1.00076	1.29521	0.0486695	0.439871
ANM3	O60678	colon	male	1	2	0.831957	0.692883	0.998947	0.0486946	0.439937
TGF-b1	P01137	colon	male	1	2	0.845797	0.71602	0.999097	0.0487704	0.440235
MIG	Q07325	colon	male	1	2	0.786406	0.619197	0.998768	0.0488297	0.440477
Retinoic acid receptor RXR-alpha	P19793	colon	male	1	2	0.824972	0.681119	0.999207	0.0490589	0.44142
FGFR4	P22455	colon	male	1	2	0.819276	0.671745	0.999208	0.0490926	0.44142
TM87B	Q96K49	colon	male	1	2	1.14723	1.00052	1.31546	0.0491317	0.441444
CBX5	P45973	colon	male	1	2	1.15692	1.00051	1.33777	0.0491942	0.441649
PCDH1	Q08174	colon	male	1	2	0.846717	0.717266	0.999531	0.0493555	0.442366
NOTC2	Q04721	colon	male	1	2	0.858578	0.737432	0.999627	0.0494405	0.442366
HSP 40	P25685	colon	male	1	2	0.804453	0.647376	0.999643	0.0496243	0.443474
UNC5H4	Q6UXZ4	colon	male	1	2	0.837029	0.700732	0.999836	0.0497887	0.444015
Complement receptor type 1	P17927	colon	male	1	2	1.16183	1.00012	1.3497	0.0498233	0.44423
TAP26	Q9P031	colon	male	1	2	0.834269	0.696072	0.999903	0.0498773	0.444617
Cadherin E	P12830	colon	male	1	2	1.11646	0.999996	1.2465	0.0500074	0.445053
EDAR	Q9UNE0	colon	male	1	2	0.84405	0.712411	1.00001	0.0500167	0.445053
CIG49	O14879	colon	male	1	2	0.847065	0.717353	1.00023	0.0503207	0.446155
NR1H2	P55055	colon	male	1	2	1.11037	0.999841	1.23313	0.0503479	0.446155
selenoprotein15	O60613	colon	male	1	2	0.855854	0.732309	1.00024	0.0503576	0.446155
KS6B2	Q9UBS0	colon	male	1	2	1.12115	0.999736	1.25731	0.0505304	0.446155
OPT	Q9UBM4	colon	male	1	2	1.16082	0.999651	1.34798	0.050538	0.446155
ARF4	P18085	colon	male	1	2	0.82452	0.679463	1.00054	0.0506484	0.446155
SCPDL	Q8NBX0	colon	male	1	2	1.13415	0.999641	1.28676	0.0506555	0.446155
IL-10 Ra:CD	Q13651	colon	male	1	2	1.13045	0.999548	1.27849	0.050847	0.446799
CRAC1	Q9NQ79	colon	male	1	2	0.860896	0.740707	1.00059	0.0509018	0.4469
GIPC2	Q8TF65	colon	male	1	2	1.12775	0.999505	1.27246	0.0509469	0.446922
CDX1	P47902	colon	male	1	2	1.15108	0.999377	1.32581	0.0510185	0.446922
CD032	Q8N8J7	colon	male	1	2	1.10804	0.999541	1.22832	0.0510302	0.446922
BGLR	P08236	colon	male	1	2	1.16027	0.999333	1.34713	0.0510322	0.446922
ERBB1	P00533	colon	male	1	2	0.84728	0.717339	1.00076	0.0510544	0.446935
B4GT6	Q9UBX8	colon	male	1	2	0.827197	0.683462	1.00116	0.0514072	0.448449
DIRA1	O95057	colon	male	1	2	0.786353	0.617405	1.00153	0.0514687	0.448647
ZWINT	O95229	colon	male	1	2	1.11737	0.999285	1.24941	0.0514854	0.448647
AIF1	P55008	colon	male	1	2	1.1804	0.998768	1.39505	0.0517143	0.449249
TSG-6	P98066	colon	male	1	2	0.861933	0.742082	1.00114	0.0517723	0.449257
HOP	Q9BPY8	colon	male	1	2	1.126	0.99908	1.26904	0.05179	0.449257
KAT1	Q16773	colon	male	1	2	1.13268	0.999017	1.28424	0.0518214	0.449257
RAB26	Q9ULW5	colon	male	1	2	0.853229	0.727084	1.00126	0.0518293	0.449257
HS105	Q92598	colon	male	1	2	1.17006	0.998653	1.37088	0.0519813	0.449636
PLTP	P55058	colon	male	1	2	1.14735	0.998794	1.31801	0.0520271	0.449636
EGFL6	Q8IUX8	colon	male	1	2	0.857723	0.734657	1.0014	0.0521129	0.449742
RMD3	Q96TC7	colon	male	1	2	1.17796	0.998485	1.3897	0.0521382	0.449742
Desmoglein-2	Q14126	colon	male	1	2	0.85282	0.726221	1.00149	0.0521582	0.449845
MUTED	Q8TDH9	colon	male	1	2	1.10002	0.999095	1.21114	0.0521951	0.449979
AT2A3	Q93084	colon	male	1	2	0.83941	0.703426	1.00168	0.0522176	0.450005
SP-D	P35247	colon	male	1	2	0.87986	0.77307	1.0014	0.0525332	0.451123
UBE2A	P49459	colon	male	1	2	1.14474	0.998402	1.31253	0.0527397	0.451825
VTM2L	Q96N03	colon	male	1	2	1.11626	0.99867	1.24769	0.0528023	0.451885
RIPK2	O43353	colon	male	1	2	1.13694	0.998448	1.29464	0.0528031	0.451885
B7	P33681	colon	male	1	2	1.16759	0.998112	1.36584	0.0528247	0.451885
PKD2:CD 4	Q13563	colon	male	1	2	0.878391	0.77034	1.0016	0.052852	0.45189
ASML	O95671	colon	male	1	2	0.826495	0.681287	1.00265	0.0532246	0.452652
Sperm-associated antigen 2	Q16222	colon	male	1	2	1.11109	0.998502	1.23638	0.0533032	0.452962
USF1	P22415	colon	male	1	2	1.14387	0.998087	1.31094	0.0533053	0.452962
NGRN	Q9NPE2	colon	male	1	2	0.822508	0.674554	1.00291	0.0534587	0.453483
BAI3	O60242	colon	male	1	2	0.867306	0.75061	1.00215	0.0534966	0.453609
HS71B	P0DMV9	colon	male	1	2	1.15346	0.997829	1.33335	0.0535356	0.453623
TMIG2	Q96BF3	colon	male	1	2	0.854109	0.727684	1.0025	0.053678	0.453861
NPTX1	Q15818	colon	male	1	2	0.873439	0.761257	1.00215	0.0536923	0.453917
GFRAL	Q6UXV0	colon	male	1	2	0.85312	0.72596	1.00255	0.0537308	0.454047
MSRB3	Q8IXL7	colon	male	1	2	0.779984	0.605917	1.00406	0.0537878	0.454137
Apo L1	O14791	colon	male	1	2	1.16854	0.997269	1.36923	0.0540861	0.45481
MCTS1	Q9ULC4	colon	male	1	2	1.19404	0.996844	1.43025	0.0541496	0.455169
TFPI -2	P48307	colon	male	1	2	1.15561	0.99739	1.33894	0.0542079	0.455423
AP4A	P50583	colon	male	1	2	0.81921	0.668565	1.0038	0.0544298	0.455526
DB112	Q30KQ8	colon	male	1	2	0.867033	0.749563	1.00291	0.0547554	0.456611
SYT9	Q86SS6	colon	male	1	2	0.860568	0.738305	1.00308	0.0547751	0.456611
ASC	Q9ULZ3	colon	male	1	2	1.14906	0.997076	1.32422	0.0549198	0.456883
DJC11	Q9NVH1	colon	male	1	2	0.837719	0.699075	1.00386	0.0550814	0.457511
AGO61	Q8NAT1	colon	male	1	2	0.885359	0.78178	1.00266	0.0551001	0.457529
DLDH	P09622	colon	male	1	2	0.85626	0.730608	1.00352	0.0552938	0.458118
MUC1:region 3	P15941	colon	male	1	2	1.1017	0.997627	1.21664	0.0557441	0.45912
PERL	P22079	colon	male	1	2	1.10818	0.997478	1.23116	0.0557562	0.459137
TIMP-4	Q99727	colon	male	1	2	1.1549	0.996357	1.33867	0.0559385	0.459696
IL-17B R	Q9NRM6	colon	male	1	2	0.868092	0.750875	1.00361	0.0559652	0.459751
CENPV	Q7Z7K6	colon	male	1	2	1.10459	0.997431	1.22327	0.0560608	0.460077
MRAP	Q8TCY5	colon	male	1	2	0.859939	0.736598	1.00393	0.0560999	0.460077
MA1C1	Q9NR34	colon	male	1	2	0.861129	0.73858	1.00401	0.0562822	0.46023
Vitronectin	P04004	colon	male	1	2	1.15604	0.996072	1.3417	0.0563692	0.460509
Flt-3	P36888	colon	male	1	2	1.14562	0.996286	1.31734	0.0564244	0.460672
TrkC	Q16288	colon	male	1	2	0.867269	0.749225	1.00391	0.0564359	0.460734
BMP-3b	P55107	colon	male	1	2	1.10263	0.9973	1.21908	0.0564964	0.460895
CREB-binding protein	Q92793	colon	male	1	2	1.16135	0.995788	1.35443	0.0566271	0.46105
LIRA5	A6NI73	colon	male	1	2	1.14509	0.996159	1.3163	0.0566729	0.461126
AMNLS	Q9BXJ7	colon	male	1	2	1.11147	0.996957	1.23915	0.0567769	0.461403
Integrin a11b1	P05556	colon	male	1	2	0.841832	0.705127	1.00504	0.0568634	0.461611
DcR3	O95407	colon	male	1	2	0.860141	0.73642	1.00465	0.0572435	0.462677
AMPE	Q07075	colon	male	1	2	1.17141	0.995124	1.37893	0.0572719	0.462768
BEX5	Q5H9J7	colon	male	1	2	1.14788	0.995748	1.32327	0.0572719	0.462768
DHRS9	Q9BPW9	colon	male	1	2	1.14603	0.995749	1.31899	0.0573593	0.463055
RNS10	Q5GAN6	colon	male	1	2	0.847761	0.714972	1.00521	0.0574142	0.463066
LYRM1	O43325	colon	male	1	2	1.10197	0.99694	1.21807	0.0574349	0.463066
PSG7	Q13046	colon	male	1	2	0.793079	0.624388	1.00735	0.0574368	0.463066
MTCP1	P56278	colon	male	1	2	1.09526	0.997124	1.20305	0.0574561	0.463166
BDP1	A6H8Y1	colon	male	1	2	1.13994	0.995842	1.30489	0.0574944	0.463279
LANC1	O43813	colon	male	1	2	0.820727	0.6693	1.00641	0.0576263	0.463506
DHX9	Q08211	colon	male	1	2	1.13345	0.99592	1.28997	0.0576928	0.463506
WFD13	Q8IUB5	colon	male	1	2	0.765013	0.580115	1.00884	0.0577498	0.463719
ADH1B	P00325	colon	male	1	2	1.08258	0.997367	1.17507	0.0578375	0.464174
PLEK	P08567	colon	male	1	2	0.811228	0.653409	1.00717	0.0580568	0.464958
VSIG2	Q96IQ7	colon	male	1	2	0.856497	0.729674	1.00536	0.0581512	0.465229
NEK7	Q8TDX7	colon	male	1	2	0.81564	0.660586	1.00709	0.058183	0.465274
LYG1	Q8N1E2	colon	male	1	2	1.12869	0.995795	1.27932	0.0582207	0.465382
COX6C	P09669	colon	male	1	2	1.09712	0.996758	1.20759	0.0582754	0.465531
LY86	O95711	colon	male	1	2	0.830844	0.685805	1.00656	0.0583326	0.465808
TECK	O15444	colon	male	1	2	1.12892	0.995706	1.27997	0.0583859	0.465857
JOS1	Q15040	colon	male	1	2	0.770853	0.588674	1.00941	0.0585077	0.466082
TACC3	Q9Y6A5	colon	male	1	2	0.8372	0.696434	1.00642	0.0585133	0.466082
CPNS2	Q96L46	colon	male	1	2	1.13452	0.995363	1.29312	0.058711	0.466625
LGSN	Q5TDP6	colon	male	1	2	0.881296	0.773037	1.00472	0.0588118	0.46698
AGFG2	O95081	colon	male	1	2	0.848894	0.71616	1.00623	0.0589749	0.467123
CLC7A	Q9BXN2	colon	male	1	2	0.877016	0.76534	1.00499	0.058977	0.467123
Apo E3	P02649	colon	male	1	2	1.13393	0.995242	1.29195	0.058985	0.467123
CENPW	Q5EE01	colon	male	1	2	1.14071	0.995014	1.30774	0.0589893	0.467123
CD2	P06729	colon	male	1	2	0.792682	0.622826	1.00886	0.0589902	0.467123
LEGL	Q3ZCW2	colon	male	1	2	0.814902	0.658792	1.00801	0.0592312	0.467576
G-CSF-R	Q99062	colon	male	1	2	1.11188	0.995836	1.24145	0.0593252	0.468015
TPST2	O60704	colon	male	1	2	1.06098	0.997667	1.12832	0.059352	0.468151
Carbonic Anhydrase VA	P35218	colon	male	1	2	1.12167	0.995474	1.26386	0.0593664	0.468223
CBPA1	P15085	colon	male	1	2	0.822991	0.672079	1.00779	0.059446	0.468413
NUP53	Q8NFH5	colon	male	1	2	1.11873	0.995502	1.25721	0.0595317	0.468478
PDE11	Q9HCR9	colon	male	1	2	0.821217	0.669053	1.00799	0.0595832	0.468592
KCNF1	Q9H3M0	colon	male	1	2	1.09208	0.996366	1.19699	0.0598124	0.469195
HXD4	P09016	colon	male	1	2	1.10532	0.995861	1.22681	0.0598332	0.469195
Prostasin	Q16651	colon	male	1	2	0.88064	0.771341	1.00543	0.060117	0.469854
CLM6	Q08708	colon	male	1	2	1.13233	0.994645	1.28907	0.0602721	0.470257
GORAB	Q5T7V8	colon	male	1	2	0.852963	0.722521	1.00695	0.0603647	0.470284
LRP10	Q7Z4F1	colon	male	1	2	1.1476	0.993855	1.32512	0.0606586	0.471289
FGF9	P31371	colon	male	1	2	0.840226	0.700482	1.00785	0.0606919	0.471289
KCTD5	Q9NXV2	colon	male	1	2	1.11898	0.994956	1.25847	0.0607115	0.471289
CS054	Q5BKX5	colon	male	1	2	0.835847	0.692983	1.00816	0.0607984	0.471675
KDEL1	Q6UW63	colon	male	1	2	1.1232	0.994668	1.26833	0.060967	0.472171
RPS6KA3	P51812	colon	male	1	2	0.814563	0.657241	1.00954	0.0610376	0.472553
PF4V	P10720	colon	male	1	2	0.838143	0.696682	1.00833	0.061202	0.473416
DOK2	O60496	colon	male	1	2	0.818524	0.663573	1.00966	0.0614547	0.473964
HMHA1	Q92619	colon	male	1	2	0.821318	0.668163	1.00958	0.0615625	0.474096
PCBP1	Q15365	colon	male	1	2	0.828154	0.679584	1.0092	0.0616025	0.474186
VAMP4	O75379	colon	male	1	2	0.818318	0.66289	1.01019	0.0620945	0.475241
CTNA3	Q9UI47	colon	male	1	2	1.12625	0.99398	1.27612	0.0621475	0.475476
STAT3	P40763	colon	male	1	2	0.831567	0.685003	1.00949	0.0622546	0.475757
Sphingosine kinase 1	Q9NYA1	colon	male	1	2	0.809216	0.647749	1.01093	0.0622929	0.475791
Cripto	P13385	colon	male	1	2	0.871504	0.754133	1.00714	0.0623866	0.475791
SOM2	P01242	colon	male	1	2	0.751545	0.556391	1.01515	0.0626121	0.476305
Syntenin 1	O00560	colon	male	1	2	1.1509	0.992561	1.3345	0.0627308	0.476591
Integrin aVb6	P06756	colon	male	1	2	1.10859	0.994536	1.23573	0.0627356	0.476591
TULP1	O00294	colon	male	1	2	1.13812	0.993142	1.30426	0.0627476	0.476591
GRIA4	P48058	colon	male	1	2	1.09633	0.995109	1.20784	0.0627789	0.476682
TRAF1	Q13077	colon	male	1	2	1.13897	0.993084	1.30629	0.0627827	0.476682
LIRB3	O75022	colon	male	1	2	1.11541	0.994182	1.25141	0.0628047	0.476682
PYRG1	P17812	colon	male	1	2	0.823565	0.671223	1.01048	0.062879	0.476732
PDCL2	Q8N4E4	colon	male	1	2	1.10558	0.99456	1.22899	0.0630357	0.47701
MIG	Q07325	colon	male	1	2	1.1485	0.992413	1.32914	0.0631998	0.477345
DUS3	P51452	colon	male	1	2	0.81711	0.660278	1.01119	0.0632281	0.477431
TTC36	A6NLP5	colon	male	1	2	1.10837	0.994325	1.2355	0.063277	0.477631
Carbonic Anhydrase XII	O43570	colon	male	1	2	0.80252	0.636225	1.01228	0.0633181	0.477735
CT451	Q5HYN5	colon	male	1	2	1.10729	0.994358	1.23305	0.0633275	0.477735
LGP2	Q96C10	colon	male	1	2	1.12456	0.993456	1.27297	0.063431	0.477851
GNPI1	P46926	colon	male	1	2	1.11531	0.993856	1.25161	0.0635674	0.47842
RL11	P62913	colon	male	1	2	1.11405	0.993891	1.24875	0.0636347	0.478595
NMT2	O60551	colon	male	1	2	0.830182	0.681894	1.01072	0.0637689	0.478809
UB2G2	P60604	colon	male	1	2	1.15032	0.992004	1.33391	0.0637827	0.478866
SARP-2	Q8N474	colon	male	1	2	1.13823	0.992571	1.30527	0.0638477	0.479051
ON	P09486	colon	male	1	2	0.843702	0.704879	1.00986	0.0638908	0.479316
DPOLB	P06746	colon	male	1	2	0.830026	0.681565	1.01083	0.0639014	0.479316
KHDCL	Q5JSQ8	colon	male	1	2	1.13462	0.992717	1.2968	0.0639211	0.479316
ATX10	Q9UBB4	colon	male	1	2	1.12184	0.993365	1.26694	0.0639268	0.479323
COSA1	Q2UY09	colon	male	1	2	1.15374	0.991676	1.3423	0.0640637	0.479812
TNF sR-I	P19438	colon	male	1	2	1.15746	0.991457	1.35126	0.0641204	0.480072
GATM	P50440	colon	male	1	2	1.16416	0.990978	1.36762	0.0643602	0.480445
HAAH	Q12797	colon	male	1	2	1.13869	0.992281	1.3067	0.06437	0.480445
SERA	O43175	colon	male	1	2	1.10978	0.993755	1.23936	0.0644893	0.480488
FYN	P06241	colon	male	1	2	0.816156	0.657997	1.01233	0.0645371	0.480506
17-beta-HSD 1	P14061	colon	male	1	2	1.15059	0.991549	1.33514	0.0645818	0.480506
SRCN1	P12931	colon	male	1	2	0.815423	0.656737	1.01245	0.064616	0.48056
FGL1	Q08830	colon	male	1	2	0.873887	0.757394	1.0083	0.0647841	0.481304
GPV	P40197	colon	male	1	2	0.830505	0.681921	1.01146	0.0648001	0.481397
Periostin	Q15063	colon	male	1	2	0.852895	0.720353	1.00982	0.0648178	0.481436
CQ078:C-term	Q8N4C9	colon	male	1	2	1.08386	0.995055	1.18059	0.0648486	0.481492
WISP-3	O95389	colon	male	1	2	1.14253	0.991824	1.31614	0.0648613	0.481492
BiP	P11021	colon	male	1	2	1.1584	0.990921	1.35418	0.0649661	0.48178
PGM5	Q15124	colon	male	1	2	0.868893	0.748414	1.00877	0.064987	0.481822
HN1L	Q9H910	colon	male	1	2	0.838544	0.69549	1.01102	0.0650235	0.481853
CD248	Q9HCU0	colon	male	1	2	0.868825	0.748263	1.00881	0.0650583	0.482031
SIA7F	Q969X2	colon	male	1	2	0.828187	0.677837	1.01188	0.0651285	0.482094
DOT1L	Q8TEK3	colon	male	1	2	1.10084	0.993992	1.21918	0.0651417	0.482094
DCP1B	Q8IZD4	colon	male	1	2	0.796618	0.62551	1.01453	0.0653264	0.482544
EKI2	Q9NVF9	colon	male	1	2	0.861508	0.73519	1.00953	0.0653712	0.482629
SIGL8	Q9NYZ4	colon	male	1	2	1.10994	0.99329	1.2403	0.0656015	0.48325
MMP19	Q99542	colon	male	1	2	1.1535	0.99078	1.34294	0.0656835	0.483427
SCOT	P55809	colon	male	1	2	0.820895	0.665246	1.01296	0.0657815	0.4839
GSHB	P48637	colon	male	1	2	0.868203	0.746807	1.00933	0.0659034	0.484229
Carbonic anhydrase 9	Q16790	colon	male	1	2	0.822741	0.668129	1.01313	0.0661898	0.484822
VILI	P09327	colon	male	1	2	0.827078	0.675368	1.01287	0.0663106	0.485163
LECT2	O14960	colon	male	1	2	1.19468	0.988032	1.44455	0.0664001	0.485212
SRSF7	Q16629	colon	male	1	2	1.12044	0.992281	1.26515	0.0665167	0.485346
Alkaline phosphatase, intestine	P09923	colon	male	1	2	1.08635	0.994314	1.1869	0.0666969	0.485505
SSRA	P43307	colon	male	1	2	1.10814	0.992937	1.23671	0.0667417	0.485606
F151B	Q6UXP7	colon	male	1	2	0.781207	0.599881	1.01734	0.0668968	0.485846
STAT6	P42226	colon	male	1	2	0.819955	0.663066	1.01397	0.066957	0.485907
CLC4G	Q6UXB4	colon	male	1	2	1.06172	0.995805	1.132	0.0670374	0.486055
PPBN	P10696	colon	male	1	2	0.863704	0.738343	1.01035	0.0670595	0.486065
SMCO1	Q147U7	colon	male	1	2	0.794282	0.620696	1.01641	0.0671659	0.486504
NPDC1	Q9NQX5	colon	male	1	2	1.0982	0.993382	1.21407	0.0672163	0.486569
TIAM2	Q8IVF5	colon	male	1	2	0.822434	0.666988	1.01411	0.0674131	0.487214
BDH2	Q9BUT1	colon	male	1	2	1.13565	0.990879	1.30158	0.0675092	0.487461
Apo E4	P02649	colon	male	1	2	1.1268	0.991425	1.28065	0.067537	0.487461
LIN7B	Q9HAP6	colon	male	1	2	1.12262	0.991689	1.27083	0.0675407	0.487461
TLR5	O60602	colon	male	1	2	1.14051	0.990308	1.31348	0.0680342	0.489289
NGF R	P08138	colon	male	1	2	0.849649	0.713203	1.0122	0.0681219	0.489289
Carbonic anhydrase 6	P23280	colon	male	1	2	0.879357	0.765812	1.00974	0.0683659	0.48954
TXN4B	Q9NX01	colon	male	1	2	0.820367	0.662981	1.01511	0.0684659	0.48961
Fragile histidine triad protein	P49789	colon	male	1	2	0.851815	0.716819	1.01223	0.0684786	0.489611
TRIL:ECD	Q7L0X0	colon	male	1	2	1.13927	0.99016	1.31083	0.0684866	0.489611
HSP76	P17066	colon	male	1	2	1.14399	0.989845	1.32215	0.0684937	0.489611
EMC1	Q8N766	colon	male	1	2	1.12812	0.990882	1.28437	0.068521	0.489611
SP-B	P07988	colon	male	1	2	1.12792	0.990893	1.2839	0.068527	0.489611
CA125	Q8WXI7	colon	male	1	2	1.14344	0.989835	1.32089	0.0685834	0.489779
Cathepsin A	P10619	colon	male	1	2	1.14351	0.98979	1.32111	0.0686609	0.489933
CREG1	O75629	colon	male	1	2	1.12295	0.991166	1.27225	0.0686616	0.489933
IL-17F	Q96PD4	colon	male	1	2	1.10319	0.992492	1.22624	0.0687177	0.489995
SEC13	P55735	colon	male	1	2	0.857565	0.726789	1.01187	0.0687349	0.489995
G6B:ECD	O95866	colon	male	1	2	0.815523	0.654738	1.01579	0.0687408	0.489995
ANM2	P55345	colon	male	1	2	1.15884	0.98861	1.35838	0.0689661	0.490862
IL-1F6	Q9UHA7	colon	male	1	2	1.17172	0.98767	1.39007	0.0691162	0.491234
NMB	P08949	colon	male	1	2	0.913803	0.829131	1.00712	0.0692276	0.491522
LIF sR	P42702	colon	male	1	2	1.18685	0.986588	1.42776	0.0692536	0.491597
NALP1	Q9C000	colon	male	1	2	0.84971	0.712762	1.01297	0.0693344	0.491902
DEST	P60981	colon	male	1	2	0.841943	0.69928	1.01371	0.0693386	0.491902
CASQ1	P31415	colon	male	1	2	1.13498	0.989928	1.30128	0.0695466	0.492638
TECT2	Q96GX1	colon	male	1	2	1.11562	0.991257	1.25559	0.0696257	0.492825
RN114	Q9Y508	colon	male	1	2	0.83571	0.688402	1.01454	0.0696686	0.492825
HPLN1	P10915	colon	male	1	2	1.11108	0.991518	1.24507	0.0697808	0.492998
PGRC2	O15173	colon	male	1	2	1.12694	0.99037	1.28233	0.0698084	0.492998
YE006	Q68D91	colon	male	1	2	1.1222	0.990645	1.27122	0.0699515	0.493017
c-Myc	P01106	colon	male	1	2	0.834651	0.686438	1.01486	0.0699808	0.493017
APEL	Q9ULZ1	colon	male	1	2	1.12687	0.990275	1.2823	0.0700269	0.493017
COL11A2	P13942	colon	male	1	2	0.848216	0.709839	1.01357	0.0700399	0.493017
RN128:region 1	Q8TEB7	colon	male	1	2	1.08942	0.993	1.1952	0.0700803	0.493114
DJC17	Q9NVM6	colon	male	1	2	0.831045	0.68023	1.0153	0.0700846	0.493114
CI061	Q15884	colon	male	1	2	1.13934	0.9893	1.31215	0.0701954	0.493294
EST3	Q6UWW8	colon	male	1	2	1.13043	0.989905	1.2909	0.0702711	0.493463
BTLA	Q7Z6A9	colon	male	1	2	1.10801	0.991543	1.23815	0.0702848	0.493487
SPHK2	Q9NRA0	colon	male	1	2	1.09084	0.992816	1.19853	0.0703163	0.493496
IDUA	P35475	colon	male	1	2	1.14682	0.988621	1.33033	0.0704733	0.493967
RhoGDI	P31150	colon	male	1	2	1.10268	0.991741	1.22603	0.0708136	0.495326
CD28	P10747	colon	male	1	2	1.18143	0.985831	1.41585	0.0710065	0.495898
AL1A3	P47895	colon	male	1	2	0.846995	0.707264	1.01433	0.0710344	0.496038
T23O	P48775	colon	male	1	2	1.16052	0.987321	1.36411	0.0710387	0.496038
Endoplasmin	P14625	colon	male	1	2	0.86424	0.737629	1.01258	0.0710387	0.496038
SE1L2	Q5TEA6	colon	male	1	2	1.11045	0.990992	1.24431	0.0712089	0.496534
Activin AB	P08476	colon	male	1	2	0.790118	0.611707	1.02056	0.0712192	0.496554
F172A	Q8WUF8	colon	male	1	2	1.12185	0.99011	1.27112	0.0712284	0.496564
LZTL1	Q9NQ48	colon	male	1	2	0.836545	0.68898	1.01572	0.071469	0.497465
TCP-1-epsilon	P48643	colon	male	1	2	0.831346	0.680057	1.01629	0.071502	0.497465
MA1A2	O60476	colon	male	1	2	0.857379	0.725227	1.01361	0.0716006	0.497595
DENR	O43583	colon	male	1	2	0.845143	0.703736	1.01497	0.0717089	0.497595
CAV3	P56539	colon	male	1	2	0.766929	0.574555	1.02371	0.0717167	0.497595
GLRX3	O76003	colon	male	1	2	0.82799	0.674231	1.01681	0.0717213	0.497595
PSB10	P40306	colon	male	1	2	1.13002	0.98915	1.29095	0.0719593	0.498174
ZN415	Q09FC8	colon	male	1	2	1.12483	0.98952	1.27864	0.0720425	0.498399
MARCO	Q9UEW3	colon	male	1	2	1.11931	0.989905	1.26563	0.0721619	0.499023
SCO1	O75880	colon	male	1	2	0.865987	0.740256	1.01307	0.0722282	0.499264
KAP0	P10644	colon	male	1	2	1.12944	0.989061	1.28975	0.0722514	0.499332
MTMR1	Q13613	colon	male	1	2	1.10158	0.991258	1.22417	0.0723546	0.499598
RBBP9	O75884	colon	male	1	2	0.803927	0.63354	1.02014	0.0725112	0.499845
KCIP4	Q6PIL6	colon	male	1	2	1.12573	0.989234	1.28105	0.072522	0.499845
PCD17	O14917	colon	male	1	2	0.869602	0.746574	1.0129	0.0726175	0.500004
complement factor H-related 5	Q9BXR6	colon	male	1	2	1.13252	0.988574	1.29742	0.0727689	0.50046
NDUB4	O95168	colon	male	1	2	1.1438	0.987663	1.32462	0.072782	0.50046
ESAM	Q96AP7	colon	male	1	2	0.872346	0.751425	1.01273	0.072838	0.500571
NUCB1	Q02818	colon	male	1	2	1.13187	0.988487	1.29605	0.0730694	0.50144
FBXL4:LRR4 and LRR5	Q9UKA2	colon	male	1	2	0.831495	0.679489	1.01751	0.073218	0.501637
ADA15:CD	Q13444	colon	male	1	2	1.10175	0.990921	1.22497	0.0732371	0.501691
S100A14	Q9HCY8	colon	male	1	2	0.812536	0.647437	1.01974	0.0732411	0.501693
IL-17 sR	Q96F46	colon	male	1	2	0.874035	0.754276	1.01281	0.0733418	0.501998
GST M1-1	P09488	colon	male	1	2	1.11902	0.98941	1.26562	0.0733812	0.502165
ALDH-E2	P05091	colon	male	1	2	1.12375	0.988998	1.27685	0.0734199	0.502276
DOS	Q8N350	colon	male	1	2	0.878119	0.761627	1.01243	0.073474	0.502336
SYC1L	A8MT33	colon	male	1	2	0.884904	0.773914	1.01181	0.0737366	0.503018
UGDH	O60701	colon	male	1	2	1.15253	0.986453	1.34658	0.0737495	0.503018
PLOD3	O60568	colon	male	1	2	1.15013	0.986559	1.34082	0.0739247	0.50355
CRIM1:ECD	Q9NZV1	colon	male	1	2	1.09952	0.990854	1.22011	0.0739513	0.503598
SIG14	Q08ET2	colon	male	1	2	1.16316	0.985321	1.3731	0.0742136	0.504216
CRP	P02741	colon	male	1	2	1.15679	0.985823	1.3574	0.074265	0.504399
ZN410	Q86VK4	colon	male	1	2	1.10506	0.990221	1.23322	0.074353	0.50461
ECHD1	Q9NTX5	colon	male	1	2	1.18236	0.983544	1.42137	0.0745348	0.505104
RPB1B	Q9GZM3	colon	male	1	2	1.14024	0.98701	1.31725	0.0746861	0.505362
PITX3	O75364	colon	male	1	2	1.09955	0.990566	1.22052	0.0747541	0.505536
a-Synuclein	P37840	colon	male	1	2	0.842591	0.697875	1.01732	0.0748472	0.505666
IKB-epsilon	O00221	colon	male	1	2	1.14077	0.98682	1.31875	0.0749797	0.506096
SPCS1	Q9Y6A9	colon	male	1	2	0.890381	0.783549	1.01178	0.0750109	0.506179
S4A8	Q2Y0W8	colon	male	1	2	1.10212	0.990139	1.22676	0.0752923	0.506598
ELA3B	P08861	colon	male	1	2	0.853276	0.716374	1.01634	0.0753524	0.506723
CLC1B	Q9P126	colon	male	1	2	0.814778	0.650116	1.02115	0.0753563	0.506723
IGLO5	A6NGN9	colon	male	1	2	0.857512	0.723842	1.01587	0.0754212	0.507018
PCDB7	Q9Y5E2	colon	male	1	2	1.10846	0.989493	1.24174	0.0754663	0.507045
KRIP-1	Q13263	colon	male	1	2	1.10261	0.990029	1.22799	0.0754708	0.507045
FHR1	Q03591	colon	male	1	2	1.14152	0.986506	1.32088	0.0754838	0.507046
KIRR3	Q8IZU9	colon	male	1	2	0.809346	0.640968	1.02196	0.0754911	0.507069
S100A7	P31151	colon	male	1	2	0.882791	0.769276	1.01306	0.0758564	0.508132
ANR16	Q6P6B7	colon	male	1	2	0.844846	0.701336	1.01772	0.0758946	0.50825
HS3SA	Q9Y663	colon	male	1	2	0.839947	0.692773	1.01839	0.0759654	0.508475
ES8L2	Q9H6S3	colon	male	1	2	1.12431	0.987731	1.27978	0.0762045	0.509092
HDAC6	Q9UBN7	colon	male	1	2	0.875611	0.756035	1.0141	0.076218	0.509092
SIAE	Q9HAT2	colon	male	1	2	1.12911	0.987247	1.29136	0.0762952	0.509099
CBPA4	Q9UI42	colon	male	1	2	0.890232	0.782812	1.01239	0.0763546	0.509154
XEDAR	Q9HAV5	colon	male	1	2	0.885545	0.774087	1.01305	0.0765537	0.509935
MESD1	Q9H1K6	colon	male	1	2	0.867354	0.740925	1.01536	0.076665	0.510447
B3GN2	Q9NY97	colon	male	1	2	0.858357	0.72481	1.01651	0.0766992	0.510526
URB	Q76M96	colon	male	1	2	1.14376	0.985589	1.32732	0.0769252	0.510809
DLDH	P09622	colon	male	1	2	0.872776	0.750591	1.01485	0.0769983	0.511015
Nectin-like protein 1	Q8N126	colon	male	1	2	1.11028	0.988676	1.24683	0.0771397	0.51131
NB5R4	Q7L1T6	colon	male	1	2	0.818779	0.655877	1.02214	0.077316	0.511692
IL-23	P29460	colon	male	1	2	1.12103	0.987558	1.27255	0.0773284	0.511692
HERC5	Q9UII4	colon	male	1	2	1.13339	0.986369	1.30231	0.077337	0.511692
NPS	P0C0P6	colon	male	1	2	0.8908	0.783504	1.01279	0.0774138	0.511851
ATAD2	Q6PL18	colon	male	1	2	1.09429	0.990118	1.20941	0.0775014	0.511851
Apo C-III	P02656	colon	male	1	2	1.13706	0.98594	1.31133	0.0775051	0.511851
FAM3D	Q96BQ1	colon	male	1	2	1.09634	0.989885	1.21424	0.0775834	0.511857
FGF-8A	P55075	colon	male	1	2	0.809912	0.640846	1.02358	0.0775877	0.511857
IL-10 Rb	Q08334	colon	male	1	2	1.11832	0.987709	1.2662	0.0775994	0.511857
RAB6A	P20340	colon	male	1	2	0.811358	0.643151	1.02356	0.0778094	0.512595
LDB2	O43679	colon	male	1	2	1.10147	0.989258	1.22642	0.0779086	0.513007
TINAL	Q9GZM7	colon	male	1	2	0.861241	0.729418	1.01689	0.0780057	0.513327
PTRD1	Q6GMV3	colon	male	1	2	0.818768	0.655489	1.02272	0.0780679	0.51365
PIP	P12273	colon	male	1	2	0.880196	0.763703	1.01446	0.0781038	0.513771
IFN-lambda 3	Q8IZI9	colon	male	1	2	0.867001	0.73968	1.01624	0.0782036	0.514129
C4b	P0C0L4	colon	male	1	2	1.14431	0.984889	1.32953	0.0782311	0.514204
TRI54	Q9BYV2	colon	male	1	2	1.10643	0.98861	1.23829	0.0783132	0.514566
PCKGC	P35558	colon	male	1	2	1.11725	0.987507	1.26405	0.0783468	0.514611
SEPR	Q12884	colon	male	1	2	0.874785	0.753695	1.01533	0.0784336	0.514784
CT032	Q9NQ75	colon	male	1	2	0.835886	0.68456	1.02066	0.0785364	0.514784
SYT17	Q9BSW7	colon	male	1	2	0.838827	0.689611	1.02033	0.0786507	0.515052
T132C:CD	Q8N3T6	colon	male	1	2	0.870161	0.745212	1.01606	0.0786633	0.515052
HES5	Q5TA89	colon	male	1	2	1.13494	0.985595	1.30692	0.0786788	0.515073
TSSK2	Q96PF2	colon	male	1	2	0.85281	0.714059	1.01852	0.078849	0.515583
AREG	P15514	colon	male	1	2	0.840113	0.691669	1.02042	0.0790487	0.516231
RGS4	P49798	colon	male	1	2	1.13195	0.985709	1.29988	0.0790841	0.516322
F175B	Q15018	colon	male	1	2	1.10333	0.988591	1.23138	0.0792328	0.51713
DRAXI	Q8NBI3	colon	male	1	2	0.832861	0.67898	1.02162	0.0792988	0.517337
HTF4	Q99081	colon	male	1	2	1.10793	0.988052	1.24236	0.0793889	0.51756
MFRP	Q9BY79	colon	male	1	2	0.875708	0.754889	1.01586	0.0797431	0.519022
NFAC4	Q14934	colon	male	1	2	0.789981	0.606802	1.02846	0.0798637	0.519265
DNPEP	Q9ULA0	colon	male	1	2	1.09237	0.989516	1.20591	0.0799338	0.519363
RHG06	O43182	colon	male	1	2	0.826398	0.667423	1.02324	0.0802556	0.520487
PEAR1:ECD	Q5VY43	colon	male	1	2	0.888745	0.778657	1.0144	0.0804477	0.520709
FHR2	P36980	colon	male	1	2	0.893924	0.788311	1.01369	0.0804517	0.520709
CX038	Q8TB03	colon	male	1	2	0.835335	0.682716	1.02207	0.0804843	0.520709
PA2G4	Q9UQ80	colon	male	1	2	0.830734	0.674723	1.02282	0.0805712	0.520817
HIS1	P15515	colon	male	1	2	1.11214	0.987114	1.25301	0.080669	0.520937
RAB6B	Q9NRW1	colon	male	1	2	0.821379	0.658646	1.02432	0.0806948	0.520937
DYN2	P50570	colon	male	1	2	0.827173	0.668508	1.02349	0.0807689	0.521092
TMOD4	Q9NZQ9	colon	male	1	2	1.1276	0.985342	1.29039	0.0809238	0.521328
ZNT3	Q99726	colon	male	1	2	1.12168	0.985937	1.27611	0.0810254	0.521401
UNC5H4	Q6UXZ4	colon	male	1	2	0.854417	0.715984	1.01962	0.0810604	0.521401
TPST1	O60507	colon	male	1	2	1.17312	0.980421	1.4037	0.0811605	0.521556
FCN2	Q15485	colon	male	1	2	1.15138	0.982536	1.34923	0.0814726	0.522377
Karyopherin-a2	P52292	colon	male	1	2	0.867472	0.739192	1.01801	0.0816293	0.522587
4F2:CD	P08195	colon	male	1	2	0.862669	0.730395	1.0189	0.0819441	0.523565
EMIL3:region 1	Q9NT22	colon	male	1	2	1.13554	0.984009	1.31041	0.0819693	0.523565
Apoptosis regulator Bcl-W	Q92843	colon	male	1	2	0.821136	0.657592	1.02535	0.0820309	0.523757
BAG3	O95817	colon	male	1	2	0.849494	0.706715	1.02112	0.0823239	0.524452
VEGF sR3	P35916	colon	male	1	2	1.16198	0.980844	1.37656	0.0825178	0.524962
Integrin a6	P23229	colon	male	1	2	0.872557	0.748098	1.01772	0.0825224	0.524962
KITM	O00142	colon	male	1	2	0.867126	0.738206	1.01856	0.0825591	0.524962
UB2D3/ PolyUbiquitin K48	P0CG47	colon	male	1	2	0.833277	0.678199	1.02382	0.0825738	0.524962
NEUL4	Q96JN8	colon	male	1	2	1.10333	0.987343	1.23295	0.0827058	0.525211
MANBA	O00462	colon	male	1	2	1.13315	0.983921	1.305	0.0827455	0.525222
AL1A2	O94788	colon	male	1	2	0.876271	0.754806	1.01728	0.0827612	0.525222
RAC2	P15153	colon	male	1	2	0.818549	0.652718	1.02651	0.0830184	0.525975
ENPP5	Q9UJA9	colon	male	1	2	0.905258	0.808803	1.01322	0.0833518	0.526816
TFPI	P10646	colon	male	1	2	1.17478	0.978923	1.40983	0.0834439	0.527069
CDK15	Q96Q40	colon	male	1	2	1.14578	0.982157	1.33666	0.0834585	0.527069
PEF1	Q9UBV8	colon	male	1	2	0.865449	0.734811	1.01931	0.0834783	0.527069
ASCC1	Q8N9N2	colon	male	1	2	0.84666	0.701133	1.02239	0.0836598	0.527468
ARL15	Q9NXU5	colon	male	1	2	1.11617	0.985457	1.26422	0.0837321	0.5277
CT202	A1L168	colon	male	1	2	1.13017	0.983801	1.29831	0.0837766	0.527741
PTPM1	Q8WUK0	colon	male	1	2	1.11191	0.98586	1.25407	0.0839903	0.528482
COASY	Q13057	colon	male	1	2	0.872775	0.747929	1.01846	0.0840386	0.528755
Integrin aVb6	P06756	colon	male	1	2	0.841181	0.691314	1.02354	0.0840627	0.528759
CIA30	Q9Y375	colon	male	1	2	1.13325	0.983229	1.30616	0.084253	0.528992
RFIP3	O75154	colon	male	1	2	0.836839	0.683633	1.02438	0.084257	0.528992
GFRa-1	P56159	colon	male	1	2	1.15019	0.981217	1.34825	0.0843366	0.529143
Topoisomerase I	P11387	colon	male	1	2	0.885311	0.770894	1.01671	0.0844792	0.529493
HAUS1	Q96CS2	colon	male	1	2	1.11259	0.985583	1.25597	0.0845009	0.52953
Nephronectin	Q6UXI9	colon	male	1	2	1.12465	0.984132	1.28524	0.0845139	0.529552
NGDN	Q8NEJ9	colon	male	1	2	0.867626	0.738324	1.01957	0.0846099	0.52981
DDX25	Q9UHL0	colon	male	1	2	1.09825	0.987184	1.2218	0.0849182	0.530581
CPXM1	Q96SM3	colon	male	1	2	0.867626	0.738139	1.01983	0.0850958	0.530816
CE004	Q96IV6	colon	male	1	2	0.881368	0.763357	1.01762	0.0851103	0.530816
CDKN3	Q16667	colon	male	1	2	0.821235	0.65629	1.02763	0.0851307	0.530869
NFU1	Q9UMS0	colon	male	1	2	0.82908	0.669512	1.02668	0.0856937	0.532076
FRDA	Q16595	colon	male	1	2	1.11777	0.984432	1.26916	0.0858221	0.532278
UCK2	Q9BZX2	colon	male	1	2	1.10399	0.986137	1.23592	0.0858699	0.532355
annexin IV	P09525	colon	male	1	2	0.854441	0.713989	1.02252	0.0860021	0.532534
PNMT	P11086	colon	male	1	2	1.09867	0.986736	1.2233	0.0860889	0.532667
IDS	P22304	colon	male	1	2	0.858179	0.720633	1.02198	0.0861565	0.532899
HPHL1	Q6MZM0	colon	male	1	2	1.10208	0.986238	1.23153	0.0862716	0.533113
DHB11	Q8NBQ5	colon	male	1	2	0.775058	0.579256	1.03704	0.0863214	0.533139
Marapsin	Q9BQR3	colon	male	1	2	1.12403	0.983425	1.28473	0.0863778	0.533139
LRTM1	Q9HBL6	colon	male	1	2	0.836029	0.681223	1.02601	0.0864983	0.533583
TM38B	Q9NVV0	colon	male	1	2	0.863399	0.729909	1.0213	0.0865334	0.533702
NOE3:N-term	Q96PB7	colon	male	1	2	1.0918	0.987381	1.20725	0.0868307	0.534245
BAFF Receptor	Q96RJ3	colon	male	1	2	1.17539	0.976891	1.41421	0.086854	0.534245
RCN3	Q96D15	colon	male	1	2	1.11342	0.984542	1.25917	0.0869408	0.534245
Tenascin	P24821	colon	male	1	2	1.12966	0.982477	1.29888	0.086944	0.534245
DUPD1	Q68J44	colon	male	1	2	0.887791	0.774679	1.01742	0.0869665	0.534245
ASNS	P08243	colon	male	1	2	1.1258	0.982902	1.28946	0.087092	0.534489
RGS7	P49802	colon	male	1	2	1.12161	0.983401	1.27925	0.0871733	0.534645
CAD20	Q9HBT6	colon	male	1	2	0.887327	0.773708	1.01763	0.0872713	0.534933
NLGN1	Q8N2Q7	colon	male	1	2	0.836927	0.682387	1.02646	0.0874176	0.535085
CNTP2	Q9UHC6	colon	male	1	2	0.850381	0.706129	1.0241	0.0874792	0.535165
BLK	P51451	colon	male	1	2	1.10635	0.985257	1.24233	0.0874808	0.535165
TIM13	Q9Y5L4	colon	male	1	2	1.11823	0.983662	1.27121	0.0876067	0.535562
RAC1	P63000	colon	male	1	2	0.818121	0.649751	1.03012	0.0877234	0.535941
SDC3	O75056	colon	male	1	2	1.12472	0.982731	1.28722	0.0878281	0.535988
ARHI	O95661	colon	male	1	2	0.876039	0.752518	1.01983	0.0878795	0.536128
c-Jun	P05412	colon	male	1	2	1.1288	0.982155	1.29735	0.0879401	0.536317
F176C:ECD	P58658	colon	male	1	2	1.099	0.986029	1.22491	0.0880584	0.536326
SORC1	Q8WY21	colon	male	1	2	0.861659	0.726149	1.02246	0.0880872	0.536326
LIN7A	O14910	colon	male	1	2	1.11221	0.98415	1.25694	0.0883852	0.537058
NEUM	P17677	colon	male	1	2	0.835552	0.679554	1.02736	0.0883894	0.537058
NELL1	Q92832	colon	male	1	2	1.12169	0.982765	1.28026	0.0887061	0.538028
SEN34	Q9BSV6	colon	male	1	2	0.855431	0.714599	1.02402	0.0888735	0.538488
THOP1	P52888	colon	male	1	2	1.10332	0.985044	1.2358	0.0892249	0.539168
RAB1B	Q9H0U4	colon	male	1	2	0.818553	0.649779	1.03116	0.0892293	0.539168
PTH2	Q9Y3E5	colon	male	1	2	0.838789	0.684818	1.02738	0.0893302	0.539425
SLIK4	Q8IW52	colon	male	1	2	0.871198	0.743022	1.02149	0.0894769	0.539655
AIBP	Q8NCW5	colon	male	1	2	0.861544	0.725393	1.02325	0.089492	0.539655
Dynamin	Q05193	colon	male	1	2	0.836752	0.681064	1.02803	0.0897387	0.540068
ATTY	P17735	colon	male	1	2	0.823228	0.657483	1.03075	0.089909	0.540304
TEC	P42680	colon	male	1	2	0.849567	0.703663	1.02572	0.0899293	0.540304
TWEAK	O43508	colon	male	1	2	0.756608	0.548031	1.04457	0.0900802	0.540655
TLR2	O60603	colon	male	1	2	0.861538	0.725146	1.02358	0.090097	0.540655
PDGF-AA	P04085	colon	male	1	2	0.852348	0.708554	1.02532	0.0901354	0.540727
KLRB1	Q12918	colon	male	1	2	1.09086	0.986472	1.20629	0.0901578	0.540802
UFC1	Q9Y3C8	colon	male	1	2	0.841508	0.68921	1.02746	0.0902616	0.540926
Stanniocalcin-1	P52823	colon	male	1	2	1.13213	0.980572	1.30712	0.0905681	0.541311
Carbonic Anhydrase VIII	P35219	colon	male	1	2	0.764438	0.560052	1.04341	0.0906005	0.541311
Galectin-4	P56470	colon	male	1	2	1.09979	0.985022	1.22793	0.0907248	0.54142
Semaphorin-6A	Q9H2E6	colon	male	1	2	1.14921	0.978138	1.3502	0.0908039	0.54142
Calcineurin	P63098	colon	male	1	2	0.836374	0.679922	1.02882	0.0908324	0.54142
SELPL:CD	Q14242	colon	male	1	2	1.12588	0.981315	1.29173	0.090846	0.54142
C8	P07357	colon	male	1	2	1.13469	0.980094	1.31368	0.0908541	0.54142
CC103	Q8IW40	colon	male	1	2	0.811441	0.636896	1.03382	0.0908736	0.54145
Met	P08581	colon	male	1	2	0.875772	0.750819	1.02152	0.0912406	0.54192
OMP	P47874	colon	male	1	2	1.09362	0.985682	1.21338	0.091421	0.542274
ASB-13	Q8WXK3	colon	male	1	2	1.13792	0.979392	1.32211	0.0914255	0.542274
NSE1	Q8WV22	colon	male	1	2	1.10531	0.983974	1.24161	0.0914789	0.542341
LCN10	Q6JVE6	colon	male	1	2	1.12355	0.98137	1.28632	0.0915004	0.542344
Amyloid-like protein 1	P51693	colon	male	1	2	0.857734	0.717687	1.02511	0.0915468	0.542403
PRKACA	P17612	colon	male	1	2	0.836584	0.679964	1.02928	0.0915829	0.542403
5HT7R	P34969	colon	male	1	2	0.886277	0.770288	1.01973	0.0916189	0.542403
RDH13	Q8NBN7	colon	male	1	2	0.893266	0.783375	1.01857	0.0919441	0.543357
GMPPA	Q96IJ6	colon	male	1	2	1.11266	0.982733	1.25978	0.0919792	0.543357
C1s	P09871	colon	male	1	2	0.919648	0.834271	1.01376	0.0919887	0.543357
SIA7A	Q9NSC7	colon	male	1	2	1.12399	0.981069	1.28773	0.0920808	0.543561
TIAM1	Q13009	colon	male	1	2	0.85379	0.710312	1.02625	0.0921953	0.543661
GP114	Q8IZF4	colon	male	1	2	1.11843	0.981816	1.27406	0.092204	0.543671
M4K3	Q8IVH8	colon	male	1	2	0.83645	0.679418	1.02977	0.0922976	0.543988
HSP 70		colon	male	1	2	1.09884	0.984544	1.2264	0.0925723	0.544565
IGFBP-7	Q16270	colon	male	1	2	1.15704	0.976032	1.37162	0.0928658	0.545388
ING1	Q9UK53	colon	male	1	2	0.854439	0.711131	1.02663	0.0930719	0.546019
Periostin	Q15063	colon	male	1	2	0.868632	0.736942	1.02385	0.0931644	0.546274
TRADD	Q15628	colon	male	1	2	1.133	0.979221	1.31093	0.0933811	0.546833
UST	Q9Y2C2	colon	male	1	2	0.820078	0.650455	1.03394	0.0934069	0.546833
Aurora kinase A	O14965	colon	male	1	2	1.10279	0.983662	1.23635	0.0934378	0.546942
Caspase-3	P42574	colon	male	1	2	0.836448	0.67892	1.03053	0.0934431	0.546949
LRC24	Q50LG9	colon	male	1	2	0.808993	0.631407	1.03653	0.093688	0.547306
SBDS	Q9Y3A5	colon	male	1	2	0.828472	0.664824	1.0324	0.09375	0.547399
RET	P07949	colon	male	1	2	1.16466	0.974347	1.39215	0.0940352	0.548187
MOCOS	Q96EN8	colon	male	1	2	0.877703	0.75341	1.0225	0.0940636	0.548205
KLC1	Q07866	colon	male	1	2	0.836272	0.678305	1.03103	0.0941471	0.548409
EGFRvIII	P00533	colon	male	1	2	0.885022	0.767066	1.02112	0.0942013	0.548554
Peroxiredoxin-5	P30044	colon	male	1	2	0.874349	0.747108	1.02326	0.0942497	0.548554
EKI1	Q9HBU6	colon	male	1	2	0.834125	0.674374	1.03172	0.0945068	0.549095
SCG1	P05060	colon	male	1	2	0.835486	0.676708	1.03152	0.0946432	0.549197
MUSK	O15146	colon	male	1	2	1.11375	0.981535	1.26378	0.0947421	0.549628
SMUF2	Q9HAU4	colon	male	1	2	1.10076	0.983467	1.23204	0.0949277	0.549966
PI42B	P78356	colon	male	1	2	0.850406	0.703089	1.02859	0.0950143	0.550135
DLG4	P78352	colon	male	1	2	0.856324	0.713749	1.02738	0.0950619	0.550387
CSAG2	Q9Y5P2	colon	male	1	2	0.843958	0.691521	1.03	0.0950868	0.550507
Insulin	P01308	colon	male	1	2	1.11885	0.980581	1.27661	0.0951987	0.550742
HSP 60	P10809	colon	male	1	2	0.839841	0.684125	1.031	0.0952775	0.550742
DUS10	Q9Y6W6	colon	male	1	2	0.843318	0.690297	1.03026	0.0952849	0.550742
CAR17	Q5XLA6	colon	male	1	2	1.11185	0.98162	1.25936	0.0952946	0.550742
STA5A	P42229	colon	male	1	2	1.12376	0.979786	1.2889	0.0953089	0.550742
GGH	Q92820	colon	male	1	2	1.13901	0.977475	1.32724	0.0953145	0.550742
HYPK	Q9NX55	colon	male	1	2	1.10291	0.982995	1.23746	0.0953309	0.550742
RNF31	Q96EP0	colon	male	1	2	0.863787	0.727192	1.02604	0.0954641	0.550808
SPA11	Q86U17	colon	male	1	2	0.853542	0.708508	1.02826	0.0955876	0.550929
METAP1	P53582	colon	male	1	2	0.823341	0.655002	1.03494	0.0957828	0.551414
BMP-5	P22003	colon	male	1	2	1.13593	0.977699	1.31977	0.095856	0.551671
NOVA1	P51513	colon	male	1	2	0.87306	0.74412	1.02434	0.0959157	0.551847
ESAM	Q96AP7	colon	male	1	2	0.86749	0.733812	1.02552	0.095946	0.551948
LEG9	O00182	colon	male	1	2	1.11148	0.981379	1.25884	0.0961041	0.552413
IGF-II:Pro-form	P01344	colon	male	1	2	1.15156	0.975157	1.35987	0.0962287	0.552521
MMP-16	P51512	colon	male	1	2	0.85432	0.709648	1.02848	0.0962597	0.552521
RBBP4	Q09028	colon	male	1	2	1.13503	0.977625	1.31777	0.0963399	0.552713
ADDB	P35612	colon	male	1	2	0.846163	0.694931	1.03031	0.096359	0.552713
Coagulation Factor X	P00742	colon	male	1	2	0.885946	0.76807	1.02191	0.0964341	0.552811
NCF-2	P19878	colon	male	1	2	1.13396	0.977667	1.31523	0.0966205	0.553358
TRI27	P14373	colon	male	1	2	1.08233	0.985872	1.18822	0.0966734	0.553614
ABP1	P19801	colon	male	1	2	1.13485	0.977455	1.31758	0.0967916	0.553964
AT5F1	P24539	colon	male	1	2	0.889168	0.774036	1.02143	0.0968499	0.55408
KI2LA	Q8N109	colon	male	1	2	1.13791	0.976923	1.32542	0.0969198	0.55429
KPCT	Q04759	colon	male	1	2	0.838428	0.680907	1.03239	0.0969686	0.554381
TF2LX	Q8IUE1	colon	male	1	2	0.818486	0.646065	1.03692	0.0970055	0.554497
Prothrombin	P00734	colon	male	1	2	0.878283	0.753406	1.02386	0.0971871	0.554777
KLRB1	Q12918	colon	male	1	2	0.864023	0.726957	1.02693	0.0972358	0.5548
SDF-1	P48061	colon	male	1	2	0.865317	0.729255	1.02676	0.0974478	0.555123
VEGF121	P15692	colon	male	1	2	0.856659	0.713401	1.02869	0.0975083	0.555156
RILP	Q96NA2	colon	male	1	2	0.865381	0.729311	1.02684	0.0976142	0.555156
OSCAR	Q8IYS5	colon	male	1	2	1.12617	0.978448	1.29618	0.0976701	0.555309
ARL11	Q969Q4	colon	male	1	2	0.851171	0.703363	1.03004	0.097759	0.55539
RAB3C	Q96E17	colon	male	1	2	0.83226	0.669527	1.03455	0.0981249	0.556138
CSEN	Q9Y2W7	colon	male	1	2	0.887173	0.769837	1.02239	0.0981273	0.556138
HPCL1	P37235	colon	male	1	2	0.861421	0.721749	1.02812	0.0983919	0.556507
S2538	Q96DW6	colon	male	1	2	1.1219	0.97863	1.28614	0.0989265	0.558093
Carbonic Anhydrase VB	Q9Y2D0	colon	male	1	2	1.13908	0.975832	1.32965	0.0989468	0.558134
SGK1	O00141	colon	male	1	2	1.11409	0.979893	1.26667	0.0989846	0.558146
KCTD4	Q8WVF5	colon	male	1	2	1.11395	0.979676	1.26663	0.0996306	0.559448
Granzyme H	P20718	colon	male	1	2	0.840532	0.683476	1.03368	0.0997436	0.559505
PSA7	O14818	colon	male	1	2	0.86166	0.721581	1.02893	0.0999926	0.559912
BECN1	Q14457	colon	male	1	2	1.08815	0.983947	1.2034	0.0999953	0.559912
CDCP1	Q9H5V8	colon	male	1	2	1.0924	0.983142	1.21381	0.100227	0.560424
MMSA	Q02252	colon	male	1	2	0.842374	0.68653	1.03359	0.100302	0.56055
ROA0	Q13151	colon	male	1	2	0.843129	0.687721	1.03366	0.100691	0.5614
C1q	P02745	colon	male	1	2	1.10967	0.979959	1.25654	0.100847	0.561783
SERF2	P84101	colon	male	1	2	1.07852	0.985337	1.18053	0.101093	0.562567
DKK1	O94907	colon	male	1	2	0.854148	0.707305	1.03148	0.101428	0.563374
MAOM	P23368	colon	male	1	2	0.838975	0.679996	1.03512	0.101437	0.563374
CAPG	P40121	colon	male	1	2	1.11144	0.97942	1.26125	0.101496	0.563432
MOS1	Q5TGZ0	colon	male	1	2	1.12739	0.976632	1.30143	0.101604	0.563707
RBSK	Q9H477	colon	male	1	2	1.09841	0.981644	1.22907	0.101655	0.563707
HES6	Q96HZ4	colon	male	1	2	1.10157	0.981058	1.23688	0.101745	0.563923
CI167	Q9NXH8	colon	male	1	2	0.855852	0.710129	1.03148	0.102151	0.564594
AKIR2	Q53H80	colon	male	1	2	1.10799	0.979749	1.25301	0.102264	0.564834
FOXO3A	O43524	colon	male	1	2	1.14079	0.974058	1.33607	0.102276	0.564852
RNF41	Q9H4P4	colon	male	1	2	0.843571	0.687809	1.03461	0.102406	0.565248
IF4A2	Q14240	colon	male	1	2	1.14611	0.973028	1.34999	0.102545	0.565523
BDNF	P23560	colon	male	1	2	0.86491	0.726501	1.02969	0.102859	0.566275
CCD19	Q9UL16	colon	male	1	2	0.913685	0.819765	1.01837	0.102868	0.566303
CEA21	Q3KPI0	colon	male	1	2	0.847207	0.693971	1.03428	0.103343	0.567911
ACES	P22303	colon	male	1	2	0.825868	0.655984	1.03975	0.103473	0.568257
DB115	Q30KQ5	colon	male	1	2	0.830088	0.66339	1.03868	0.103484	0.56828
ZN843	Q8N446	colon	male	1	2	0.901181	0.795073	1.02145	0.103544	0.568342
IgA	P01876	colon	male	1	2	0.883313	0.760667	1.02573	0.103771	0.568867
DTX1	Q86Y01	colon	male	1	2	1.14215	0.973134	1.34052	0.103808	0.568867
TRIM9	Q9C026	colon	male	1	2	0.847441	0.694203	1.0345	0.103814	0.568867
PDZD7	Q9H5P4	colon	male	1	2	1.11474	0.977976	1.27063	0.103845	0.568882
NNAT	Q16517	colon	male	1	2	1.12369	0.976325	1.29329	0.10397	0.568962
K2C71	Q3SY84	colon	male	1	2	0.838448	0.677959	1.03693	0.104068	0.569224
ELA1	Q9UNI1	colon	male	1	2	1.13298	0.974633	1.31704	0.10407	0.569224
RAN	P62826	colon	male	1	2	0.840194	0.68104	1.03654	0.104158	0.569537
MPDZ	O75970	colon	male	1	2	1.10654	0.979308	1.2503	0.104277	0.569729
IRPL1	Q9NZN1	colon	male	1	2	1.11779	0.97726	1.27854	0.104288	0.569761
CHSTC	Q9NRB3	colon	male	1	2	1.11459	0.977808	1.2705	0.104372	0.569918
SNPH	O15079	colon	male	1	2	0.85425	0.706316	1.03317	0.104448	0.570198
PRDC1	Q9NRG1	colon	male	1	2	0.838311	0.677507	1.03728	0.104569	0.570321
TTC1	Q99614	colon	male	1	2	0.836473	0.67405	1.03803	0.105002	0.571099
4F2:ECD	P08195	colon	male	1	2	1.12003	0.976501	1.28466	0.105208	0.571473
Inhibin bB chain	P09529	colon	male	1	2	1.12997	0.974671	1.31001	0.105263	0.571574
GBP1	P32455	colon	male	1	2	1.13068	0.974518	1.31186	0.105322	0.571604
RDH16	O75452	colon	male	1	2	1.08544	0.982894	1.19869	0.105404	0.571804
IL22RA1	Q8N6P7	colon	male	1	2	1.09703	0.980678	1.22718	0.105472	0.57185
F134B	Q9H6L5	colon	male	1	2	1.09891	0.980297	1.23188	0.105554	0.572013
ENTP5	O75356	colon	male	1	2	1.12716	0.975032	1.30303	0.105628	0.572299
BPTF	Q12830	colon	male	1	2	0.837729	0.675948	1.03823	0.10582	0.572966
HIS3	P15516	colon	male	1	2	1.09049	0.981811	1.21119	0.105824	0.572967
PMEPA	Q969W9	colon	male	1	2	0.890774	0.774185	1.02492	0.106085	0.573424
EphA5	P54756	colon	male	1	2	0.836904	0.674313	1.0387	0.10621	0.573619
PADI1	Q9ULC6	colon	male	1	2	1.12534	0.975121	1.2987	0.10624	0.573665
I5P2	P32019	colon	male	1	2	0.837048	0.674551	1.03869	0.106259	0.573665
ZNRF3	Q9ULT6	colon	male	1	2	1.08798	0.982113	1.20526	0.106439	0.573975
PCTK1	Q00536	colon	male	1	2	0.863176	0.721866	1.03215	0.106728	0.574419
SIRT5	Q9NXA8	colon	male	1	2	0.876838	0.747408	1.02868	0.106757	0.574419
Myoglobin	P02144	colon	male	1	2	0.878405	0.750147	1.02859	0.107421	0.575682
EFHA2	Q86XE3	colon	male	1	2	0.843967	0.686472	1.03759	0.10745	0.575682
BL1S6	Q9UL45	colon	male	1	2	0.873078	0.740069	1.02999	0.107497	0.575682
RET7	Q96R05	colon	male	1	2	1.12316	0.975016	1.29382	0.107534	0.575744
TPD53	Q16890	colon	male	1	2	1.09734	0.979933	1.22882	0.107646	0.576079
14-3-3 protein zeta/delta	P63104	colon	male	1	2	0.831522	0.664057	1.04122	0.107849	0.576497
OSTF1	Q92882	colon	male	1	2	1.09054	0.981155	1.21212	0.108014	0.576961
RPP40	O75818	colon	male	1	2	0.882343	0.757414	1.02788	0.108061	0.57703
IDH3G	P51553	colon	male	1	2	0.862365	0.71982	1.03314	0.108204	0.577118
PHIPL	Q96FC7	colon	male	1	2	1.14476	0.970661	1.35008	0.108233	0.57718
MGT4B	Q9UQ53	colon	male	1	2	1.12461	0.974425	1.29795	0.108333	0.577403
FANCF	Q9NPI8	colon	male	1	2	0.789649	0.591875	1.05351	0.108366	0.577488
FEV	Q99581	colon	male	1	2	0.844234	0.686506	1.0382	0.108565	0.578029
MYL9	P24844	colon	male	1	2	0.834728	0.669435	1.04083	0.108607	0.578029
JPH4	Q96JJ6	colon	male	1	2	1.10135	0.978833	1.23921	0.108624	0.578077
4-1BB ligand	P41273	colon	male	1	2	0.883775	0.759907	1.02783	0.108795	0.578461
sPLA(2)-IID	Q9UNK4	colon	male	1	2	1.1307	0.973006	1.31396	0.108959	0.578779
LRTM2	Q8N967	colon	male	1	2	1.10069	0.978844	1.23771	0.108991	0.578836
KCRU	P12532	colon	male	1	2	1.13822	0.971432	1.33366	0.109278	0.579443
ARHGA	O15013	colon	male	1	2	1.11453	0.976005	1.27271	0.109313	0.579508
GAGC1	O60829	colon	male	1	2	1.10607	0.977661	1.25135	0.109344	0.579508
CIAO1	O76071	colon	male	1	2	0.84111	0.680541	1.03957	0.109388	0.579508
LAMA3	Q16787	colon	male	1	2	1.08937	0.980904	1.20983	0.109675	0.580008
CK5P3	Q96JB5	colon	male	1	2	1.10821	0.977112	1.25689	0.109708	0.580008
PKHA7	Q6IQ23	colon	male	1	2	0.905007	0.800736	1.02286	0.110015	0.580441
CECR1	Q9NZK5	colon	male	1	2	0.892262	0.77583	1.02617	0.110068	0.580441
PBEF	P43490	colon	male	1	2	1.148	0.969165	1.35982	0.110165	0.580442
Factor D	P00746	colon	male	1	2	0.858671	0.712238	1.03521	0.110218	0.580561
UROL1	Q5DID0	colon	male	1	2	1.09884	0.978776	1.23362	0.110362	0.58093
SIA8C	O43173	colon	male	1	2	1.11259	0.975999	1.2683	0.11039	0.580968
Coagulation Factor Xa	P00742	colon	male	1	2	0.89608	0.782996	1.02549	0.110893	0.581964
PTGD2	O60760	colon	male	1	2	0.88762	0.766549	1.02781	0.11109	0.582316
CD040	Q6MZM9	colon	male	1	2	1.12	0.974241	1.28757	0.111133	0.582321
KI3L2	P43630	colon	male	1	2	0.857515	0.709758	1.03603	0.111134	0.582321
RAB3D	O95716	colon	male	1	2	0.845464	0.687683	1.03945	0.111189	0.582346
PP2AAA	P30153	colon	male	1	2	0.83734	0.673	1.04181	0.111268	0.58235
GPVI	Q9HCN6	colon	male	1	2	0.848978	0.693985	1.03859	0.111418	0.582624
RhoGDI	P31150	colon	male	1	2	0.868494	0.730004	1.03326	0.111644	0.583328
IF3M	Q9H2K0	colon	male	1	2	0.845228	0.687048	1.03983	0.111711	0.583515
FBP12	A6NFH5	colon	male	1	2	1.08629	0.980949	1.20295	0.11175	0.583567
MCA3	O43324	colon	male	1	2	0.87174	0.73603	1.03247	0.111871	0.583819
OPG	O00300	colon	male	1	2	1.15442	0.967045	1.37811	0.112031	0.584183
PACN2	Q9UNF0	colon	male	1	2	0.832431	0.663757	1.04397	0.112397	0.584732
SREC-I	Q14162	colon	male	1	2	0.86424	0.72177	1.03483	0.112414	0.584736
OCAD1	Q9NX40	colon	male	1	2	1.09725	0.978442	1.23048	0.112463	0.584784
HEXI1	O94992	colon	male	1	2	0.850583	0.696481	1.03878	0.112542	0.584794
TCEA2	Q15560	colon	male	1	2	0.88761	0.766045	1.02847	0.112638	0.584794
CRGD	P07320	colon	male	1	2	0.876999	0.745713	1.0314	0.112668	0.584839
QPCTL	Q9NXS2	colon	male	1	2	0.874925	0.74176	1.032	0.11272	0.584839
CLM9	Q6UXG3	colon	male	1	2	0.875273	0.742396	1.03193	0.112786	0.584909
KCTD2	Q14681	colon	male	1	2	1.12813	0.971926	1.30944	0.112856	0.585117
UN45A	Q9H3U1	colon	male	1	2	0.849121	0.693625	1.03948	0.113011	0.585522
MD1L1	Q9Y6D9	colon	male	1	2	0.858187	0.710245	1.03694	0.113155	0.585781
PEX5	P50542	colon	male	1	2	1.11142	0.975237	1.26663	0.113196	0.585824
CLF-1/CLC Complex	O75462	colon	male	1	2	1.10113	0.977369	1.24055	0.113272	0.585864
SYYC	P54577	colon	male	1	2	0.839998	0.676945	1.04232	0.11331	0.585995
IFN-lambda 2	Q8IZJ0	colon	male	1	2	0.871711	0.735434	1.03324	0.11343	0.585995
RM14	Q6P1L8	colon	male	1	2	1.10093	0.977344	1.24014	0.11348	0.585995
aldolase C	P09972	colon	male	1	2	1.12732	0.971835	1.30767	0.113497	0.585995
MP3B2	A6NCE7	colon	male	1	2	0.868398	0.729169	1.03421	0.1135	0.585995
GIP	P09681	colon	male	1	2	1.15646	0.965908	1.38461	0.113562	0.586156
Tenascin		colon	male	1	2	1.13817	0.969545	1.33612	0.113666	0.586304
LGR4	Q9BXB1	colon	male	1	2	0.884172	0.759082	1.02988	0.113716	0.586319
MEIG1	Q5JSS6	colon	male	1	2	0.887662	0.765799	1.02892	0.113736	0.586319
MLRS	Q96A32	colon	male	1	2	1.09419	0.978671	1.22334	0.113825	0.586443
MBL	P11226	colon	male	1	2	0.89953	0.788887	1.02569	0.11384	0.586443
DPEP2	Q9H4A9	colon	male	1	2	0.882467	0.755759	1.03042	0.113865	0.586449
CHMP3	Q9Y3E7	colon	male	1	2	0.836956	0.671212	1.04363	0.113945	0.586595
ATS15	Q8TE58	colon	male	1	2	0.851964	0.698369	1.03934	0.114213	0.587174
Cancer/testis antigen 1B	P78358	colon	male	1	2	0.85316	0.700563	1.03899	0.114222	0.587179
DDX6	P26196	colon	male	1	2	0.832858	0.663687	1.04515	0.11439	0.587668
DYRK2	Q92630	colon	male	1	2	1.10239	0.976563	1.24442	0.114928	0.588684
CU059	P57076	colon	male	1	2	1.11082	0.974748	1.26589	0.114944	0.588717
NRK1	Q9NWW6	colon	male	1	2	0.841522	0.679024	1.04291	0.114987	0.588801
sTie-1	P35590	colon	male	1	2	0.888986	0.767943	1.02911	0.115085	0.588987
KI3S1	Q14943	colon	male	1	2	0.855075	0.703764	1.03892	0.115094	0.588987
PSA6	P60900	colon	male	1	2	0.854849	0.703276	1.03909	0.115281	0.589134
LRC4B:ECD	Q9NT99	colon	male	1	2	1.11457	0.973788	1.27571	0.115389	0.589305
AGR2	O95994	colon	male	1	2	1.07528	0.982382	1.17695	0.115399	0.589335
TGM1	P22735	colon	male	1	2	1.09197	0.978667	1.21838	0.115453	0.589499
PDGF-BB	P01127	colon	male	1	2	0.849735	0.693755	1.04079	0.115573	0.58981
SKP1	P63208	colon	male	1	2	0.874721	0.740401	1.03341	0.115576	0.58981
ASIC4	Q96FT7	colon	male	1	2	1.07995	0.981268	1.18857	0.115669	0.58999
GST omega-1	P78417	colon	male	1	2	1.11124	0.974335	1.26738	0.115864	0.590404
AMPH	P49418	colon	male	1	2	0.869274	0.729907	1.03525	0.116095	0.590795
KXDL1	Q9BQD3	colon	male	1	2	0.885856	0.761495	1.03053	0.116329	0.590795
Gastric intrinsic factor	P27352	colon	male	1	2	1.12171	0.971884	1.29463	0.116394	0.590795
LCE3C	Q5T5A8	colon	male	1	2	1.1109	0.974195	1.26679	0.116473	0.590795
UN45A	Q9H3U1	colon	male	1	2	0.845491	0.685613	1.04265	0.116548	0.590795
VASN	Q6EMK4	colon	male	1	2	0.88848	0.76648	1.0299	0.116639	0.591069
Laminin gamma-2	Q13753	colon	male	1	2	1.12094	0.971943	1.29277	0.116674	0.5912
EG-VEGF	P58294	colon	male	1	2	1.07817	0.981388	1.18449	0.116776	0.591425
CA063	Q9BUV0	colon	male	1	2	0.854872	0.702705	1.03999	0.116909	0.591813
ACHA5	P30532	colon	male	1	2	0.845761	0.685959	1.04279	0.116924	0.591813
PCDA4	Q9UN74	colon	male	1	2	0.863947	0.719567	1.0373	0.117004	0.591993
IL-1F7	Q9NZH6	colon	male	1	2	1.12418	0.971112	1.30137	0.117013	0.591993
ABC3G	Q9HC16	colon	male	1	2	0.843919	0.682566	1.04341	0.117016	0.591993
CSNK1G2	P78368	colon	male	1	2	1.15022	0.965521	1.37024	0.117096	0.592119
Keratin 17	Q04695	colon	male	1	2	0.900762	0.790357	1.02659	0.117205	0.592183
MTMR7	Q9Y216	colon	male	1	2	1.11829	0.972289	1.28622	0.117286	0.592353
MIP-5	Q16663	colon	male	1	2	1.11985	0.971918	1.2903	0.117366	0.592501
SELW	P63302	colon	male	1	2	0.875378	0.741019	1.0341	0.117451	0.592501
TR61B	Q9BVS5	colon	male	1	2	1.1235	0.971059	1.29987	0.117533	0.592501
PPN	O95428	colon	male	1	2	1.09924	0.97634	1.23761	0.117782	0.592501
TCP-1-theta	P50990	colon	male	1	2	0.858012	0.708199	1.03952	0.117788	0.592501
LIRA6	Q6PI73	colon	male	1	2	0.889721	0.768495	1.03007	0.117928	0.592666
sperm-egg fusion protein 1	Q8IYV9	colon	male	1	2	1.10773	0.974341	1.25939	0.118075	0.593053
SSX4	O60224	colon	male	1	2	0.835849	0.667532	1.04661	0.118076	0.593053
CG053	Q8N8F7	colon	male	1	2	0.879788	0.749189	1.03315	0.118254	0.593637
TPSB2	P20231	colon	male	1	2	0.903938	0.796325	1.02609	0.118373	0.59366
SH3L2	Q9UJC5	colon	male	1	2	0.835555	0.666866	1.04692	0.118411	0.593758
SQSTM	Q13501	colon	male	1	2	1.08616	0.979043	1.205	0.118725	0.59451
KCNN1	Q92952	colon	male	1	2	0.88853	0.765845	1.03087	0.119009	0.59517
SRCA	Q86TD4	colon	male	1	2	1.10615	0.974366	1.25576	0.119057	0.59519
OSMR	Q99650	colon	male	1	2	1.08965	0.978109	1.21391	0.119178	0.595554
OLR1	P78380	colon	male	1	2	1.10988	0.973467	1.26542	0.119216	0.595675
SAMH1	Q9Y3Z3	colon	male	1	2	0.865191	0.721066	1.03812	0.119348	0.595799
NOE1	Q99784	colon	male	1	2	1.10647	0.974079	1.25684	0.1197	0.596671
Keratin 20	P35900	colon	male	1	2	1.10817	0.973666	1.26124	0.119772	0.596697
HLAE	P13747	colon	male	1	2	1.11431	0.972139	1.27726	0.120136	0.597668
NMNA1	Q9HAN9	colon	male	1	2	1.09619	0.976296	1.23082	0.120172	0.597668
HVEM	Q92956	colon	male	1	2	1.09388	0.97681	1.22499	0.120253	0.597868
HD-5	Q01523	colon	male	1	2	0.892425	0.773043	1.03024	0.120351	0.598176
SOSSC	Q9NRY2	colon	male	1	2	1.10856	0.973334	1.26257	0.120483	0.598236
ARH	Q5SW96	colon	male	1	2	0.842521	0.67864	1.04598	0.120501	0.5983
Neurotrophin-5	P34130	colon	male	1	2	0.861205	0.713152	1.03999	0.12054	0.598339
FA49B	Q9NUQ9	colon	male	1	2	1.12075	0.970478	1.29428	0.120667	0.598363
Cdc42Hs	P60953	colon	male	1	2	0.833647	0.662494	1.04902	0.120703	0.598363
IL-6/ IL-6 sRa Complex	P05231	colon	male	1	2	1.08769	0.978133	1.20953	0.120708	0.598363
SKIL	P12757	colon	male	1	2	0.85779	0.706694	1.04119	0.120745	0.598363
TBCB	Q99426	colon	male	1	2	0.8458	0.684513	1.04509	0.120805	0.598363
SEM5B	Q9P283	colon	male	1	2	0.894193	0.776174	1.03016	0.121488	0.599843
DB113	Q30KQ7	colon	male	1	2	1.09392	0.97642	1.22556	0.121535	0.599867
B2L14	Q9BZR8	colon	male	1	2	1.0932	0.976567	1.22376	0.121613	0.600049
PSG11	Q9UQ72	colon	male	1	2	0.89634	0.78035	1.02957	0.121672	0.60019
LDH-H 1	P07195	colon	male	1	2	0.851015	0.693734	1.04395	0.121773	0.600344
APT	P07741	colon	male	1	2	0.836341	0.666871	1.04888	0.121887	0.600483
ILT-4	Q8N423	colon	male	1	2	1.10334	0.974079	1.24975	0.121898	0.600508
Sperm protein 17	Q15506	colon	male	1	2	1.13531	0.966652	1.3334	0.121955	0.600646
PAPL	Q6ZNF0	colon	male	1	2	1.10832	0.972842	1.26266	0.122092	0.60089
CDA	P32320	colon	male	1	2	1.11717	0.970758	1.28565	0.122136	0.600959
DEST	P60981	colon	male	1	2	0.843716	0.680162	1.0466	0.122175	0.601065
SLUG	O43623	colon	male	1	2	1.07764	0.980138	1.18483	0.122268	0.60114
LECT2	O14960	colon	male	1	2	1.11157	0.971997	1.27117	0.122332	0.601239
UBP4	Q13107	colon	male	1	2	0.851691	0.694718	1.04413	0.122474	0.601565
Cathepsin H	P09668	colon	male	1	2	1.11883	0.970227	1.29019	0.122526	0.601603
MGT5A	Q09328	colon	male	1	2	0.873197	0.735105	1.03723	0.122641	0.601603
CD3-zeta	P20963	colon	male	1	2	1.10929	0.972422	1.26542	0.122654	0.601607
CRBP	P09455	colon	male	1	2	0.865359	0.720198	1.03978	0.122685	0.601607
TXLNA	P40222	colon	male	1	2	0.869913	0.728797	1.03835	0.122781	0.601812
KYNU	Q16719	colon	male	1	2	1.12178	0.969414	1.29809	0.122855	0.601955
CO6A5	A8TX70	colon	male	1	2	1.10739	0.972776	1.26064	0.122935	0.602022
AUGN	Q9H1Z8	colon	male	1	2	1.12325	0.969023	1.30203	0.12298	0.602113
VSX1	Q9NZR4	colon	male	1	2	0.854421	0.699589	1.04352	0.122989	0.602113
IL-1 sRII	P27930	colon	male	1	2	1.12482	0.968608	1.30624	0.123104	0.602376
CISY	O75390	colon	male	1	2	0.847138	0.686054	1.04604	0.123164	0.602376
DKK2	Q9UBU2	colon	male	1	2	0.858471	0.70707	1.04229	0.123186	0.602376
FGF-12	P61328	colon	male	1	2	0.881045	0.74997	1.03503	0.123309	0.602418
HMX2	A2RU54	colon	male	1	2	1.10304	0.973667	1.24961	0.123383	0.602579
MK01	P28482	colon	male	1	2	0.849929	0.691086	1.04528	0.12346	0.602584
FXRD1	Q96CU9	colon	male	1	2	1.10762	0.972526	1.26147	0.123518	0.602584
HDGL1	Q5TGJ6	colon	male	1	2	1.09305	0.975982	1.22416	0.123722	0.60323
NKG2D	P26718	colon	male	1	2	0.896999	0.78102	1.0302	0.123859	0.603476
NXPH3	O95157	colon	male	1	2	1.11856	0.969647	1.29035	0.124266	0.604364
RABL6	Q3YEC7	colon	male	1	2	0.873602	0.735288	1.03793	0.124391	0.604699
C2	P06681	colon	male	1	2	0.899322	0.785428	1.02973	0.124558	0.605005
PARP:region 1	P09874	colon	male	1	2	0.868315	0.725139	1.03976	0.124572	0.605005
Collagen Type III	P02461	colon	male	1	2	1.11773	0.9697	1.28835	0.124665	0.605172
ODP2	P10515	colon	male	1	2	0.873472	0.734942	1.03811	0.124681	0.605177
KCTD6	Q8NC69	colon	male	1	2	0.892524	0.771862	1.03205	0.124961	0.605384
DEPP	Q9NTK1	colon	male	1	2	0.891118	0.769078	1.03252	0.125018	0.605384
MYCBP	Q99417	colon	male	1	2	0.839764	0.671824	1.04968	0.125022	0.605384
TIMD3	Q8TDQ0	colon	male	1	2	1.11373	0.970455	1.27815	0.125252	0.605779
VITRN	Q6UXI7	colon	male	1	2	1.12883	0.966758	1.31807	0.125416	0.605896
CPLX3	Q8WVH0	colon	male	1	2	1.06896	0.981532	1.16417	0.125578	0.606184
SAA	P0DJI8	colon	male	1	2	1.10442	0.972603	1.2541	0.125625	0.606184
ACADV	P49748	colon	male	1	2	0.8422	0.676025	1.04922	0.125654	0.606196
LY75	O60449	colon	male	1	2	1.12873	0.96665	1.31799	0.125746	0.606211
Gastrin-releasing peptide	P07492	colon	male	1	2	0.837487	0.667344	1.05101	0.125868	0.606484
SOD3	P08294	colon	male	1	2	0.862294	0.713199	1.04256	0.1261	0.606814
SDF-1	P48061	colon	male	1	2	0.870473	0.728681	1.03986	0.126228	0.607132
OX40 Ligand	P23510	colon	male	1	2	1.09013	0.975874	1.21776	0.126602	0.607598
PHF6	Q8IWS0	colon	male	1	2	0.867553	0.722979	1.04104	0.12662	0.607598
HSP76	P17066	colon	male	1	2	1.12556	0.967072	1.31002	0.126624	0.607598
BIN2	Q9UBW5	colon	male	1	2	0.854456	0.698214	1.04566	0.126858	0.608361
BHMT2	Q9H2M3	colon	male	1	2	1.10471	0.972118	1.2554	0.126885	0.608367
PDGFD	Q9GZP0	colon	male	1	2	0.867508	0.722799	1.04119	0.126895	0.608394
FGF-10	O15520	colon	male	1	2	1.11896	0.968485	1.2928	0.127167	0.608955
ERO1B	Q86YB8	colon	male	1	2	1.11759	0.968786	1.28924	0.127266	0.609079
LRRC3	Q9BY71	colon	male	1	2	0.858309	0.70525	1.04458	0.127337	0.609079
SDCB2	Q9H190	colon	male	1	2	1.1161	0.969083	1.28543	0.127462	0.609079
TM119	Q4V9L6	colon	male	1	2	0.895654	0.777309	1.03202	0.127481	0.609079
DKK3	Q9UBP4	colon	male	1	2	0.877165	0.741091	1.03823	0.127557	0.609152
LIGO1	Q96FE5	colon	male	1	2	1.09547	0.974171	1.23188	0.127777	0.609471
TMX2	Q9Y320	colon	male	1	2	1.10086	0.972795	1.24578	0.127797	0.609475
FA69C	Q0P6D2	colon	male	1	2	1.10193	0.972483	1.24862	0.127921	0.609727
GLCNE	Q9Y223	colon	male	1	2	0.834473	0.661012	1.05345	0.128015	0.609738
ATF5	Q9Y2D1	colon	male	1	2	0.897563	0.780918	1.03163	0.128129	0.609876
IL-6	P05231	colon	male	1	2	0.915553	0.817163	1.02579	0.12826	0.610019
S22AG	Q86VW1	colon	male	1	2	1.11616	0.968779	1.28596	0.12827	0.610019
ATF3	P18847	colon	male	1	2	0.813835	0.623991	1.06144	0.128506	0.610266
ITM2B	Q9Y287	colon	male	1	2	0.87551	0.737548	1.03928	0.128611	0.61044
MFA3L	O75121	colon	male	1	2	1.14096	0.962467	1.35254	0.128705	0.610689
GL8D1	Q68CQ7	colon	male	1	2	0.880823	0.747795	1.03752	0.128741	0.610748
SMD3	P62318	colon	male	1	2	1.10301	0.971928	1.25177	0.128797	0.610748
ZNRF3	Q9ULT6	colon	male	1	2	0.854299	0.697192	1.04681	0.128822	0.610748
ITI heavy chain H2	P19823	colon	male	1	2	0.896377	0.778349	1.0323	0.128857	0.610748
IFN-g	P01579	colon	male	1	2	0.865235	0.717787	1.04297	0.128871	0.610748
Osteopontin	P10451	colon	male	1	2	1.11446	0.968861	1.28194	0.129239	0.6114
ELAV2	Q12926	colon	male	1	2	0.914739	0.815232	1.02639	0.129358	0.611483
IL-1Ra	P18510	colon	male	1	2	1.10845	0.970351	1.26619	0.129363	0.611483
LPLC1	Q8TDL5	colon	male	1	2	1.11331	0.969042	1.27907	0.129553	0.611677
SHPS1	P78324	colon	male	1	2	1.08702	0.975849	1.21087	0.129558	0.611683
p60-Src	P12931	colon	male	1	2	0.845152	0.679901	1.05057	0.129627	0.611813
CA11 protein	Q9NS71	colon	male	1	2	0.831579	0.655065	1.05566	0.129766	0.612295
SUMF1	Q8NBK3	colon	male	1	2	1.1467	0.960588	1.36888	0.129779	0.612302
PRP18	Q99633	colon	male	1	2	1.12821	0.965136	1.31883	0.129911	0.61244
NUBP2	Q9Y5Y2	colon	male	1	2	1.081	0.977327	1.19567	0.129993	0.612515
SPIT3	P49223	colon	male	1	2	1.12385	0.966108	1.30735	0.130247	0.612902
SHC2	P98077	colon	male	1	2	1.10864	0.969964	1.26715	0.13036	0.613156
DRR1	O95990	colon	male	1	2	1.06975	0.980239	1.16743	0.130463	0.613156
ACBP	P07108	colon	male	1	2	1.15114	0.959161	1.38155	0.130522	0.613227
RN150	Q9ULK6	colon	male	1	2	0.879022	0.743704	1.03896	0.130578	0.613324
VAV	P15498	colon	male	1	2	0.85058	0.689538	1.04923	0.130742	0.613665
SETD2	Q9BYW2	colon	male	1	2	0.86786	0.722116	1.04302	0.130804	0.613763
Ephrin-A2	O43921	colon	male	1	2	1.15854	0.957062	1.40242	0.131117	0.614299
UBP10	Q14694	colon	male	1	2	0.873076	0.731959	1.0414	0.131301	0.614425
PDIA4	P13667	colon	male	1	2	0.855783	0.699024	1.0477	0.131397	0.614515
a2-Antiplasmin	P08697	colon	male	1	2	0.879209	0.743672	1.03945	0.131804	0.615216
COPB2	P35606	colon	male	1	2	0.847482	0.683326	1.05107	0.13194	0.615453
IL-34	Q6ZMJ4	colon	male	1	2	1.12155	0.966042	1.30208	0.131991	0.61555
VISL1	P62760	colon	male	1	2	0.858129	0.703204	1.04719	0.13204	0.615564
KIF3B	O15066	colon	male	1	2	1.11751	0.967056	1.29137	0.132087	0.615634
ADA32	Q8TC27	colon	male	1	2	0.894784	0.7742	1.03415	0.132243	0.616021
EIF1B	O60739	colon	male	1	2	0.846028	0.680512	1.0518	0.132252	0.61604
ADAM 9	Q13443	colon	male	1	2	0.923848	0.833303	1.02423	0.132319	0.6162
IL-18 Ra	Q13478	colon	male	1	2	1.13352	0.962758	1.33457	0.132481	0.6167
IFNA4	P05014	colon	male	1	2	0.884422	0.753619	1.03793	0.132559	0.616849
PMVK	Q15126	colon	male	1	2	0.852213	0.691901	1.04967	0.132567	0.616849
PALM	O75781	colon	male	1	2	1.10837	0.969233	1.26747	0.132748	0.616943
TNR4	P43489	colon	male	1	2	0.859178	0.704918	1.0472	0.132779	0.616943
Endothelin 3	P14138	colon	male	1	2	1.09585	0.972505	1.23485	0.133003	0.617135
ZFN2B	Q8WV99	colon	male	1	2	0.829879	0.650515	1.0587	0.133391	0.617802
Phosphomannomutase 2	O15305	colon	male	1	2	0.841702	0.672014	1.05424	0.13357	0.618102
LRRN1:ECD	Q6UXK5	colon	male	1	2	1.09595	0.972243	1.23539	0.133792	0.618459
Troponin I	P19429	colon	male	1	2	1.09547	0.972344	1.23418	0.133895	0.61872
ZNT5	Q8TAD4	colon	male	1	2	0.866172	0.717736	1.04531	0.134141	0.618798
NOTC2	Q04721	colon	male	1	2	0.852428	0.691704	1.0505	0.134179	0.618818
MUC18	P43121	colon	male	1	2	0.889604	0.763329	1.03677	0.134221	0.618862
VAPA	Q9P0L0	colon	male	1	2	0.852419	0.691645	1.05057	0.134295	0.618862
SPEF1	Q9Y4P9	colon	male	1	2	0.882527	0.749353	1.03937	0.134311	0.618915
ALKB3	Q96Q83	colon	male	1	2	1.08876	0.974032	1.217	0.134436	0.61917
SIX6	O95475	colon	male	1	2	0.866975	0.719149	1.04519	0.134498	0.619361
SNAB	Q9H115	colon	male	1	2	0.840672	0.669694	1.0553	0.134657	0.619514
LIN7B	Q9HAP6	colon	male	1	2	1.10827	0.968614	1.26805	0.134677	0.619514
Pseudocholinesterase	P06276	colon	male	1	2	1.11601	0.966516	1.28862	0.134702	0.61954
OLFL3	Q9NRN5	colon	male	1	2	1.12966	0.962828	1.32541	0.134821	0.61975
BTK	Q06187	colon	male	1	2	0.856565	0.69922	1.04932	0.134888	0.619871
Factor I	P05156	colon	male	1	2	1.12647	0.963618	1.31684	0.134969	0.620003
WISP-1	O95388	colon	male	1	2	0.900981	0.785841	1.03299	0.134993	0.620009
CSK	P41240	colon	male	1	2	0.855213	0.696595	1.04995	0.135101	0.620082
PLAK	P14923	colon	male	1	2	0.880194	0.744527	1.04058	0.135124	0.620082
LRRT2	O43300	colon	male	1	2	0.875068	0.734538	1.04248	0.135139	0.620082
RUNX3	Q13761	colon	male	1	2	0.902	0.787842	1.0327	0.135198	0.620166
BET1L	Q9NYM9	colon	male	1	2	0.857394	0.700624	1.04924	0.135336	0.620358
Keratin-16	P08779	colon	male	1	2	0.874729	0.733789	1.04274	0.135416	0.620358
PILRA	Q9UKJ1	colon	male	1	2	0.851796	0.690049	1.05146	0.135446	0.620423
FBLN3	Q12805	colon	male	1	2	1.12151	0.964702	1.30382	0.135614	0.620535
IMPCT	Q9P2X3	colon	male	1	2	0.873793	0.731903	1.04319	0.135632	0.620535
GDF-11	O95390	colon	male	1	2	0.895252	0.774141	1.03531	0.135692	0.620535
BTG2	P78543	colon	male	1	2	1.11189	0.967231	1.27818	0.135847	0.620729
IPP2	P41236	colon	male	1	2	1.0932	0.972377	1.22904	0.135904	0.620786
NRK2	Q9NPI5	colon	male	1	2	1.0894	0.973436	1.21918	0.135931	0.620846
HCLS1	P14317	colon	male	1	2	0.863665	0.712258	1.04726	0.136112	0.62118
GBG11	P61952	colon	male	1	2	1.08948	0.973331	1.21948	0.136228	0.621418
5HT6R	P50406	colon	male	1	2	1.07564	0.977231	1.18396	0.136359	0.621703
BR serine/threonine kinase 2	Q8IWQ3	colon	male	1	2	1.0946	0.971849	1.23286	0.136369	0.621703
BRAK	O95715	colon	male	1	2	0.872992	0.730013	1.04397	0.136648	0.622001
MEN1	O00255	colon	male	1	2	0.85125	0.688575	1.05236	0.136661	0.622001
ASPN	Q9BXN1	colon	male	1	2	1.13165	0.961445	1.33199	0.136968	0.622293
NFASC	O94856	colon	male	1	2	1.11625	0.965585	1.29043	0.137128	0.622515
RAR-responsive protein TIG1	P49788	colon	male	1	2	0.887344	0.757953	1.03882	0.137197	0.622681
S100Z	Q8WXG8	colon	male	1	2	1.08874	0.973249	1.21793	0.137275	0.622824
SSPN	Q14714	colon	male	1	2	0.864215	0.712855	1.04771	0.13741	0.623159
TATD1	Q6P1N9	colon	male	1	2	0.866622	0.717366	1.04693	0.137705	0.62366
GRN	P28799	colon	male	1	2	1.1178	0.964921	1.2949	0.137787	0.623739
calgranulin B	P06702	colon	male	1	2	1.12078	0.964059	1.30298	0.137891	0.62376
GX	O15496	colon	male	1	2	0.89929	0.781589	1.03471	0.138034	0.623974
Lipocalin 2	P80188	colon	male	1	2	0.877585	0.738477	1.0429	0.138087	0.623974
PTH1R	Q03431	colon	male	1	2	1.07663	0.976524	1.187	0.13811	0.623974
SYTL4:C2 1	Q96C24	colon	male	1	2	0.853793	0.692791	1.05221	0.138182	0.624007
B3GT6	Q96L58	colon	male	1	2	0.884526	0.752049	1.04034	0.13828	0.624119
TM157	Q8TBP5	colon	male	1	2	1.09361	0.971519	1.23104	0.138458	0.624377
Serpin B9	P50453	colon	male	1	2	0.849798	0.685181	1.05397	0.138465	0.624377
suPAR	Q03405	colon	male	1	2	1.14192	0.957996	1.36115	0.138591	0.624485
APLP2	Q06481	colon	male	1	2	0.819052	0.6289	1.0667	0.138629	0.624543
Epithelial cell kinase	P29317	colon	male	1	2	1.13942	0.958512	1.35447	0.138978	0.624875
AZGP1	P25311	colon	male	1	2	0.889831	0.76232	1.03867	0.139097	0.625036
MBNL1	Q9NR56	colon	male	1	2	0.852131	0.689256	1.05349	0.139282	0.625261
NADH-cytochrome b5 reductase	P00387	colon	male	1	2	0.881674	0.746107	1.04187	0.139301	0.625261
LMO4	P61968	colon	male	1	2	1.11832	0.964207	1.29706	0.139366	0.625343
IDE	P14735	colon	male	1	2	1.09694	0.970276	1.24014	0.139416	0.625343
NAP-2	P02775	colon	male	1	2	0.861778	0.707404	1.04984	0.139667	0.625561
TGF-b R III	Q03167	colon	male	1	2	0.896618	0.775737	1.03634	0.1397	0.625561
MGDP1	Q86V88	colon	male	1	2	0.852825	0.690374	1.0535	0.139793	0.625561
ARRB1	P49407	colon	male	1	2	0.843021	0.671996	1.05757	0.139916	0.625561
CO5A1	P20908	colon	male	1	2	1.12483	0.962118	1.31506	0.140063	0.625561
DNA polymerase subunit delta 4	Q9HCU8	colon	male	1	2	1.07399	0.976837	1.1808	0.140077	0.625561
RABL3	Q5HYI8	colon	male	1	2	0.861151	0.706058	1.05031	0.140089	0.625561
PKHA4	Q9H4M7	colon	male	1	2	1.07023	0.977952	1.17121	0.140122	0.625561
BolA-like protein 2	Q9H3K6	colon	male	1	2	0.894962	0.772273	1.03714	0.140165	0.625561
Carbonic anhydrase 6	P23280	colon	male	1	2	0.898762	0.77987	1.03578	0.140383	0.625895
amyloid precursor protein	P05067	colon	male	1	2	0.869667	0.722319	1.04707	0.140395	0.625895
IFN-b	P01574	colon	male	1	2	0.841759	0.669401	1.0585	0.140579	0.626046
ARL8B	Q9NVJ2	colon	male	1	2	0.874305	0.731257	1.04534	0.140598	0.626046
MASP3:Sushi 1 and Sushi 2	P48740	colon	male	1	2	0.913906	0.810764	1.03017	0.140622	0.626046
SPT33	Q96N06	colon	male	1	2	0.852402	0.689269	1.05414	0.140629	0.626057
IL-1 R AcP	Q9NPH3	colon	male	1	2	0.893022	0.76821	1.03811	0.140749	0.626422
APBB2:PID 1	Q92870	colon	male	1	2	0.820366	0.630272	1.06779	0.140957	0.626563
MUC1:region 1	P15941	colon	male	1	2	0.893255	0.768604	1.03812	0.141003	0.626563
WDR26	Q9H7D7	colon	male	1	2	0.863735	0.710618	1.04984	0.141184	0.62678
CXAR	P78310	colon	male	1	2	1.10784	0.966537	1.2698	0.141272	0.62678
HENMT	Q5T8I9	colon	male	1	2	1.09686	0.969727	1.24065	0.141327	0.62678
SDHB	P21912	colon	male	1	2	1.07248	0.976995	1.17731	0.141346	0.62678
PD-1	Q15116	colon	male	1	2	1.08333	0.973722	1.20527	0.141387	0.62678
PRTG	Q2VWP7	colon	male	1	2	1.10797	0.966424	1.27024	0.141505	0.626811
CDCP1	Q9H5V8	colon	male	1	2	1.10154	0.968267	1.25315	0.141606	0.626832
C1s	P09871	colon	male	1	2	0.928471	0.840961	1.02509	0.141726	0.627009
PCBP2	Q15366	colon	male	1	2	0.857806	0.699056	1.05261	0.141851	0.627018
NIF3L	Q9GZT8	colon	male	1	2	1.13225	0.959322	1.33636	0.14187	0.627018
Noggin	Q13253	colon	male	1	2	1.09778	0.969224	1.24339	0.142089	0.627383
QORL1	O95825	colon	male	1	2	1.09606	0.969616	1.239	0.142481	0.62773
MOL1A	Q7L9L4	colon	male	1	2	0.843176	0.671277	1.05909	0.142538	0.627815
Angiopoietin-1	Q15389	colon	male	1	2	0.868921	0.720136	1.04845	0.142579	0.627953
PENK	P01210	colon	male	1	2	1.13804	0.957362	1.35282	0.142656	0.628046
NADC	Q15274	colon	male	1	2	0.769776	0.542531	1.09221	0.142689	0.628048
MMAB	Q96EY8	colon	male	1	2	0.876139	0.73415	1.04559	0.142707	0.628048
MIP-5	Q16663	colon	male	1	2	1.10347	0.967343	1.25876	0.142729	0.628077
ASPC1	Q9BZE9	colon	male	1	2	0.875086	0.732047	1.04607	0.142836	0.628194
RM38	Q96DV4	colon	male	1	2	0.861812	0.70634	1.05151	0.142877	0.628335
DAPP1	Q9UN19	colon	male	1	2	0.852518	0.688653	1.05537	0.142894	0.62834
PP1G	P36873	colon	male	1	2	0.847229	0.678697	1.05761	0.142921	0.628385
DNJB6	O75190	colon	male	1	2	0.855623	0.694476	1.05416	0.143048	0.628614
CYH2	Q99418	colon	male	1	2	1.11309	0.964354	1.28476	0.143199	0.628723
BTK	Q06187	colon	male	1	2	0.843369	0.671319	1.05951	0.143369	0.628998
OTUB2	Q96DC9	colon	male	1	2	0.890688	0.762733	1.04011	0.143477	0.629042
SAE1/ SAE2	Q9UBE0	colon	male	1	2	1.08849	0.971595	1.21944	0.143519	0.629081
PP2A, subunit B	Q06190	colon	male	1	2	1.077	0.975087	1.18957	0.14359	0.629166
DIM1	Q9UNQ2	colon	male	1	2	0.876617	0.734801	1.0458	0.143592	0.629166
IL-17D	Q8TAD2	colon	male	1	2	1.09895	0.968386	1.24712	0.1437	0.629467
STAR5	Q9NSY2	colon	male	1	2	0.897094	0.775533	1.03771	0.14382	0.629599
IFNA8	P32881	colon	male	1	2	0.846406	0.676816	1.05849	0.143822	0.629599
STK3	Q13188	colon	male	1	2	1.11451	0.963712	1.28891	0.143837	0.629599
EPO-R	P19235	colon	male	1	2	0.836315	0.658018	1.06292	0.143976	0.629962
KC1AL	Q8N752	colon	male	1	2	1.08888	0.97134	1.22065	0.144006	0.630028
PDK1	Q15118	colon	male	1	2	0.897917	0.77708	1.03754	0.144244	0.63052
FHOD1	Q9Y613	colon	male	1	2	0.851781	0.686698	1.05655	0.144426	0.630899
AGRD1	Q6QNK2	colon	male	1	2	1.11001	0.964766	1.27712	0.144663	0.631069
DHRS3	O75911	colon	male	1	2	1.09784	0.968411	1.24457	0.144718	0.631123
PAP1	Q06141	colon	male	1	2	0.873465	0.728131	1.04781	0.14511	0.631666
MAPK2	P49137	colon	male	1	2	0.852653	0.688064	1.05661	0.145193	0.631901
DC1L2	O43237	colon	male	1	2	0.848509	0.68023	1.05842	0.145237	0.631931
MARCKSL1	P49006	colon	male	1	2	1.10856	0.965004	1.27348	0.145246	0.631948
Laminin-2	P07942	colon	male	1	2	0.899648	0.780277	1.03728	0.145391	0.632067
HTAI2	Q9BUP3	colon	male	1	2	0.887937	0.756643	1.04201	0.145434	0.63217
CHSP1	Q9Y2V2	colon	male	1	2	0.870515	0.722225	1.04925	0.145565	0.632344
SRY	Q05066	colon	male	1	2	0.824987	0.636684	1.06898	0.145573	0.632344
Azurocidin	P20160	colon	male	1	2	0.880897	0.742556	1.04501	0.145704	0.632567
AN32A	P39687	colon	male	1	2	1.0915	0.970043	1.22816	0.14577	0.632665
RGN	Q15493	colon	male	1	2	0.883863	0.74836	1.0439	0.14596	0.632843
TNIP1	Q15025	colon	male	1	2	1.07921	0.973796	1.19602	0.14606	0.632881
FCG2B	P31994	colon	male	1	2	1.1168	0.962177	1.29627	0.146259	0.632962
MUL1:MIMD	Q969V5	colon	male	1	2	1.1026	0.966471	1.2579	0.146304	0.633015
M-CSF R	P07333	colon	male	1	2	1.12441	0.959858	1.31716	0.146373	0.633015
FDSCP	Q8NFU4	colon	male	1	2	0.887228	0.75491	1.04274	0.146482	0.633015
AGRB2	O60241	colon	male	1	2	0.88366	0.747794	1.04421	0.146488	0.633015
EF-1-beta	P24534	colon	male	1	2	0.869356	0.719657	1.05019	0.146497	0.63303
GDNF	P39905	colon	male	1	2	0.877771	0.736093	1.04672	0.146618	0.633237
NUDC3	Q8IVD9	colon	male	1	2	0.881215	0.742781	1.04545	0.146999	0.633877
KELL	P23276	colon	male	1	2	0.876741	0.733887	1.0474	0.147171	0.634065
SAR1A	Q9NR31	colon	male	1	2	0.848506	0.679447	1.05963	0.147319	0.634216
MXRA8:CD	Q9BRK3	colon	male	1	2	1.08985	0.970118	1.22437	0.147323	0.634216
TRUA	Q9Y606	colon	male	1	2	1.09797	0.967444	1.24611	0.147785	0.634561
CD29	P05556	colon	male	1	2	1.10396	0.965568	1.26219	0.147826	0.634561
RNAS6	Q93091	colon	male	1	2	1.0931	0.968949	1.23317	0.147845	0.6346
SOX	Q9P0Z9	colon	male	1	2	1.09569	0.96813	1.24005	0.147877	0.634693
FKBP6	O75344	colon	male	1	2	1.10673	0.964684	1.26969	0.147913	0.634732
CLU	O75153	colon	male	1	2	1.07506	0.974636	1.18583	0.148035	0.634895
CPNS1	P04632	colon	male	1	2	0.853104	0.68786	1.05804	0.148089	0.634963
BGN	P21810	colon	male	1	2	0.879515	0.73905	1.04668	0.148149	0.635056
PANK3	Q9H999	colon	male	1	2	0.876111	0.732307	1.04815	0.148218	0.635123
MFNG	O00587	colon	male	1	2	1.09868	0.967069	1.24821	0.148285	0.635226
AXIN2	Q9Y2T1	colon	male	1	2	1.09013	0.969732	1.22547	0.148396	0.635367
DB116	Q30KQ4	colon	male	1	2	0.896417	0.772865	1.03972	0.148408	0.635367
Thrombospondin-1	P07996	colon	male	1	2	0.859734	0.700397	1.05532	0.148424	0.635371
L-plastin	P13796	colon	male	1	2	0.893135	0.766187	1.04112	0.148505	0.635435
AT1B3	P54709	colon	male	1	2	1.10937	0.96364	1.27713	0.1486	0.635567
LRP12	Q9Y561	colon	male	1	2	0.863804	0.70811	1.05373	0.148788	0.635602
CD8B	P10966	colon	male	1	2	1.08	0.972854	1.19895	0.148824	0.635602
DQA2	P01906	colon	male	1	2	1.08413	0.971524	1.20979	0.148834	0.635602
ROR2	Q01974	colon	male	1	2	1.11606	0.961488	1.29547	0.148845	0.635602
TRAIL R2:ECD	O14763	colon	male	1	2	0.889063	0.757839	1.04301	0.148983	0.63576
INGR2:CD	P38484	colon	male	1	2	0.855892	0.692823	1.05734	0.149039	0.635892
CR032	Q8TCD1	colon	male	1	2	0.904522	0.78919	1.03671	0.149317	0.636281
SYN3	O14994	colon	male	1	2	1.06392	0.977977	1.15742	0.149363	0.636281
CA2D3	Q8IZS8	colon	male	1	2	0.895854	0.771366	1.04043	0.149667	0.636463
CC107	Q8WV48	colon	male	1	2	1.1031	0.965237	1.26065	0.149718	0.636513
SCAR5	Q6ZMJ2	colon	male	1	2	0.889232	0.757958	1.04324	0.149722	0.636513
RGS1	Q08116	colon	male	1	2	1.11514	0.961389	1.29347	0.14994	0.636801
HSPB6	O14558	colon	male	1	2	1.12902	0.95707	1.33187	0.150016	0.636801
5NT3	Q9H0P0	colon	male	1	2	0.874851	0.729213	1.04957	0.150106	0.636801
MTHFSD	Q2M296	colon	male	1	2	1.11224	0.962224	1.28564	0.150141	0.636801
INSI1	O15503	colon	male	1	2	0.853319	0.687514	1.05911	0.150157	0.63685
NEUG	Q92686	colon	male	1	2	0.863611	0.707257	1.05453	0.150166	0.636868
CD3-zeta	P20963	colon	male	1	2	1.07726	0.973363	1.19224	0.150377	0.637209
Prolylcarboxypeptidase	P42785	colon	male	1	2	1.13195	0.956012	1.34026	0.150428	0.637312
BAIP2	Q9UQB8	colon	male	1	2	1.10824	0.963374	1.27489	0.150462	0.63737
TFP11	Q9UBB9	colon	male	1	2	1.09656	0.967058	1.2434	0.150562	0.637535
Lefty-A	O00292	colon	male	1	2	1.13167	0.95604	1.33955	0.150577	0.637573
VASP	P50552	colon	male	1	2	0.857058	0.69445	1.05774	0.15072	0.637821
Endothelin 1	P05305	colon	male	1	2	0.895334	0.770005	1.04106	0.150732	0.637821
PTHrP	P12272	colon	male	1	2	0.921229	0.823669	1.03034	0.150838	0.638008
RABP2	P29373	colon	male	1	2	1.1325	0.955674	1.34205	0.150852	0.638037
PGRC2:N-term	O15173	colon	male	1	2	1.07878	0.972719	1.19641	0.150967	0.638268
PGRP-I-beta	Q96LB8	colon	male	1	2	1.10191	0.965212	1.25797	0.150994	0.638268
Albumin	P02768	colon	male	1	2	0.887422	0.753926	1.04456	0.151033	0.638348
ITIH3	Q06033	colon	male	1	2	0.891021	0.761105	1.04311	0.151279	0.638767
ICT1	Q14197	colon	male	1	2	0.86813	0.715651	1.0531	0.151294	0.638796
NDK7	Q9Y5B8	colon	male	1	2	0.851666	0.68389	1.0606	0.151471	0.63904
Tpo	P40225	colon	male	1	2	0.886647	0.752221	1.0451	0.151528	0.63904
TYY1	P25490	colon	male	1	2	0.871517	0.722121	1.05182	0.151752	0.639152
Bone proteoglycan II	P07585	colon	male	1	2	0.888196	0.755259	1.04453	0.151779	0.639172
PCNP	Q8WW12	colon	male	1	2	0.880776	0.740385	1.04779	0.15185	0.639286
AT1B4	Q9UN42	colon	male	1	2	0.896283	0.77161	1.0411	0.151886	0.6393
IL-7 Ra	P16871	colon	male	1	2	0.835355	0.653063	1.06853	0.152072	0.639583
LRRT3	Q86VH5	colon	male	1	2	0.844426	0.669942	1.06435	0.152184	0.639761
S100A11	P31949	colon	male	1	2	0.885537	0.749768	1.04589	0.152271	0.639951
RPN2	P04844	colon	male	1	2	1.10736	0.963045	1.27329	0.152314	0.639951
S100A5	P33763	colon	male	1	2	0.872644	0.724132	1.05161	0.152362	0.639951
FCN1	O00602	colon	male	1	2	1.09683	0.966365	1.24491	0.152588	0.640144
a2-Macroglobulin	P01023	colon	male	1	2	0.868078	0.715107	1.05377	0.1526	0.640175
Ceruloplasmin	P00450	colon	male	1	2	1.1141	0.960781	1.29189	0.15262	0.640204
Cathelicidin peptide	P49913	colon	male	1	2	1.10874	0.962419	1.27731	0.152859	0.640518
NDUBA	O96000	colon	male	1	2	1.12597	0.956912	1.3249	0.1529	0.640554
NRAC	Q8N912	colon	male	1	2	1.07818	0.972443	1.19541	0.152906	0.640554
RB11A	P62491	colon	male	1	2	0.85011	0.680406	1.06214	0.152907	0.640554
PL8L1	A1L4L8	colon	male	1	2	1.10371	0.964028	1.26362	0.152918	0.640554
COMP	P49747	colon	male	1	2	0.901972	0.78296	1.03907	0.15299	0.640705
MXRA7	P84157	colon	male	1	2	0.88534	0.749146	1.04629	0.153015	0.640744
MFAP3	P55082	colon	male	1	2	1.09889	0.965533	1.25066	0.153122	0.640843
RMI1	Q9H9A7	colon	male	1	2	0.898775	0.776327	1.04054	0.153236	0.640885
SYDC	P14868	colon	male	1	2	0.853708	0.68711	1.0607	0.15331	0.640908
TNF sR-II	P20333	colon	male	1	2	1.10434	0.963655	1.26556	0.153443	0.641021
PDE5A	O76074	colon	male	1	2	0.862531	0.703969	1.05681	0.153617	0.641448
Aflatoxin B1 aldehyde reductase	O43488	colon	male	1	2	0.853841	0.687182	1.06092	0.153808	0.641562
14-3-3 protein theta	P27348	colon	male	1	2	0.875793	0.729626	1.05124	0.154572	0.642994
LYSM3	Q7Z3D4	colon	male	1	2	1.09906	0.965009	1.25173	0.154659	0.643129
ERMAP	Q96PL5	colon	male	1	2	0.906374	0.791613	1.03777	0.154681	0.643163
RGM-C	Q6ZVN8	colon	male	1	2	1.11203	0.960739	1.28715	0.154687	0.643166
Protein disulfide isomerase A3	P30101	colon	male	1	2	0.85389	0.686856	1.06155	0.15497	0.643709
PDE4A	P27815	colon	male	1	2	0.820434	0.624529	1.07779	0.155081	0.643951
DPH5	Q9H2P9	colon	male	1	2	1.08224	0.970522	1.20682	0.155111	0.64403
ENOB	P13929	colon	male	1	2	1.08539	0.969435	1.21522	0.155179	0.644275
Tropomyosin 4	P67936	colon	male	1	2	0.84914	0.6776	1.06411	0.155517	0.644658
PSMD4	P55036	colon	male	1	2	0.907415	0.793505	1.03768	0.155737	0.644924
TXND5	Q8NBS9	colon	male	1	2	1.11349	0.959809	1.29178	0.156007	0.645551
SHP1L	Q9BZQ2	colon	male	1	2	0.906429	0.791291	1.03832	0.156361	0.646356
CABP7	Q86V35	colon	male	1	2	1.10086	0.963838	1.25736	0.15652	0.646495
CEI	Q86SI9	colon	male	1	2	1.11056	0.960517	1.28403	0.156777	0.64696
GBP6	Q6ZN66	colon	male	1	2	1.09113	0.967027	1.23116	0.156862	0.646988
AQP4	P55087	colon	male	1	2	1.08218	0.970093	1.20721	0.156873	0.646995
VEGF121	P15692	colon	male	1	2	0.888843	0.754997	1.04642	0.157042	0.647195
Integrin a5b1	P05556	colon	male	1	2	1.05932	0.977939	1.14748	0.157655	0.647984
IGF-II:Mature	P01344	colon	male	1	2	1.10239	0.96293	1.26204	0.157781	0.648253
Myosin light polypeptide 6	P60660	colon	male	1	2	0.861161	0.69981	1.05971	0.15793	0.64844
SERF1	O75920	colon	male	1	2	0.91637	0.811749	1.03448	0.157956	0.648449
RDH10	Q8IZV5	colon	male	1	2	1.08722	0.968053	1.22107	0.158002	0.648467
HGH	P01241	colon	male	1	2	0.879625	0.736143	1.05107	0.158034	0.648515
S100A3	P33764	colon	male	1	2	1.09772	0.964399	1.24947	0.158168	0.64858
Transferrin	P02787	colon	male	1	2	0.9066	0.791178	1.03886	0.158169	0.64858
TCAL7	Q9BRU2	colon	male	1	2	0.899543	0.776524	1.04205	0.158248	0.648633
FA50A	Q14320	colon	male	1	2	0.857903	0.6933	1.06159	0.158508	0.648768
CBPE	P16870	colon	male	1	2	0.903188	0.783941	1.04057	0.158703	0.649054
DCNL3	Q8IWE4	colon	male	1	2	0.880774	0.738223	1.05085	0.158739	0.649054
LRFN2	Q9ULH4	colon	male	1	2	0.881733	0.740138	1.05041	0.158758	0.64911
HXK3	P52790	colon	male	1	2	1.08485	0.968569	1.21508	0.159167	0.64979
CRBS	P22914	colon	male	1	2	0.864318	0.705466	1.05894	0.159348	0.65016
KTI12	Q96EK9	colon	male	1	2	0.869483	0.7155	1.05661	0.159633	0.650648
Gro-g	P19876	colon	male	1	2	0.876883	0.730151	1.0531	0.159669	0.650648
OX40 Ligand	P23510	colon	male	1	2	0.845257	0.668659	1.06849	0.159748	0.650656
SH21B	O14796	colon	male	1	2	1.08091	0.969782	1.20477	0.15984	0.650814
WNT5A	P41221	colon	male	1	2	1.1007	0.962854	1.25829	0.159877	0.650865
RGAP1	Q9H0H5	colon	male	1	2	1.11417	0.958139	1.29561	0.160186	0.651333
DRB3	P79483	colon	male	1	2	1.09232	0.965664	1.23558	0.16023	0.651392
NECA3	Q96P71	colon	male	1	2	1.10196	0.962199	1.26203	0.160586	0.651596
Profilin-1	P07737	colon	male	1	2	0.851258	0.679774	1.066	0.160588	0.651596
PRGC1	Q9UBK2	colon	male	1	2	1.08783	0.967105	1.22362	0.16072	0.651762
XDH	P47989	colon	male	1	2	0.903884	0.784788	1.04105	0.160964	0.652007
DOK1	Q99704	colon	male	1	2	0.863421	0.703099	1.0603	0.161137	0.652225
Rho A	P61586	colon	male	1	2	0.846792	0.671006	1.06863	0.161262	0.652497
PRP19	Q9UMS4	colon	male	1	2	0.895265	0.766759	1.04531	0.161676	0.653111
lacritin	Q9GZZ8	colon	male	1	2	0.91399	0.805821	1.03668	0.161677	0.653111
Fructosamine-3-kinase	Q9H479	colon	male	1	2	0.879448	0.734638	1.0528	0.161688	0.653116
UCHL5	Q9Y5K5	colon	male	1	2	0.899469	0.775401	1.04339	0.161782	0.653279
PLAK	P14923	colon	male	1	2	1.08805	0.966684	1.22466	0.161975	0.653606
RN146	Q9NTX7	colon	male	1	2	1.07306	0.972046	1.18458	0.162136	0.65375
IMB1	Q14974	colon	male	1	2	0.850955	0.678595	1.06709	0.162227	0.653849
CTAP-III	P02775	colon	male	1	2	0.870906	0.717439	1.0572	0.162253	0.653849
UBE2W	Q96B02	colon	male	1	2	0.900733	0.77787	1.043	0.162335	0.653986
PECR	Q9BY49	colon	male	1	2	1.09306	0.964748	1.23845	0.16251	0.654211
IGFBP-5	P24593	colon	male	1	2	1.11821	0.95591	1.30807	0.16259	0.6543
MPZL2	O60487	colon	male	1	2	1.09133	0.965326	1.23379	0.162646	0.654379
synaptotagmin-like 2	Q9HCH5	colon	male	1	2	0.886475	0.748507	1.04987	0.162686	0.654442
OTUD5	Q96G74	colon	male	1	2	1.10538	0.960316	1.27236	0.162766	0.654685
COL	P04118	colon	male	1	2	1.10208	0.961424	1.26332	0.162933	0.654938
DAB2	P98082	colon	male	1	2	0.85582	0.687647	1.06512	0.163082	0.655036
MFN1	Q8IWA4	colon	male	1	2	0.896442	0.768652	1.04548	0.16356	0.655499
PRND	Q9UKY0	colon	male	1	2	1.06987	0.972862	1.17656	0.163725	0.655675
cGMP-stimulated PDE	O00408	colon	male	1	2	0.900915	0.777856	1.04344	0.163785	0.655675
MRF	Q9Y2G1	colon	male	1	2	1.08331	0.967886	1.2125	0.163889	0.655758
NKG2F	O43908	colon	male	1	2	0.890656	0.756658	1.04838	0.163927	0.655791
IL-2	P60568	colon	male	1	2	1.09115	0.964956	1.23385	0.164193	0.656136
GABR2:CD	O75899	colon	male	1	2	0.903768	0.783685	1.04225	0.164214	0.656136
SH3G3	Q99963	colon	male	1	2	0.877462	0.729832	1.05496	0.164291	0.656141
TRAIL R4	Q9UBN6	colon	male	1	2	1.08753	0.96622	1.22406	0.16438	0.656308
ITBP2	Q9UKP3	colon	male	1	2	0.850939	0.677774	1.06834	0.164385	0.65631
EHD3	Q9NZN3	colon	male	1	2	0.851963	0.679689	1.0679	0.164535	0.656517
EURL	Q9NYK6	colon	male	1	2	0.90675	0.789834	1.04097	0.164578	0.656631
Semaphorin 3A	Q14563	colon	male	1	2	1.11256	0.957089	1.29327	0.164875	0.657198
TMED9	Q9BVK6	colon	male	1	2	1.12294	0.953414	1.32262	0.164941	0.657356
Lymphotactin	P47992	colon	male	1	2	0.847942	0.671765	1.07032	0.165123	0.657609
SENP8	Q96LD8	colon	male	1	2	0.883121	0.740935	1.05259	0.165232	0.657609
RGMA	Q96B86	colon	male	1	2	0.904467	0.78479	1.04239	0.165562	0.65789
FBX28	Q9NVF7	colon	male	1	2	0.869165	0.712862	1.05974	0.165652	0.658017
IL24	Q13007	colon	male	1	2	0.889542	0.753867	1.04964	0.165674	0.658053
YIPF6	Q96EC8	colon	male	1	2	0.912043	0.800689	1.03888	0.165815	0.658273
HNRPF	P52597	colon	male	1	2	0.864371	0.703255	1.0624	0.166099	0.658587
HS3S4	Q9Y661	colon	male	1	2	0.868812	0.712005	1.06015	0.166126	0.658587
SYDM	Q6PI48	colon	male	1	2	0.853647	0.682231	1.06813	0.16647	0.658613
RET2	P50120	colon	male	1	2	0.868775	0.711756	1.06043	0.166649	0.658707
TMEM9:CD	Q9P0T7	colon	male	1	2	0.888215	0.750862	1.05069	0.166657	0.658707
MD2BP	Q15013	colon	male	1	2	1.07988	0.968413	1.20418	0.166805	0.658707
CETN2	P41208	colon	male	1	2	1.08768	0.965437	1.22541	0.167058	0.659237
DNER:ECD	Q8NFT8	colon	male	1	2	0.883637	0.741399	1.05316	0.16712	0.659378
ADAM 23	O75077	colon	male	1	2	0.898068	0.770947	1.04615	0.167401	0.659678
AADAT	Q8N5Z0	colon	male	1	2	1.07939	0.968442	1.20304	0.167436	0.659777
PUR8	P30566	colon	male	1	2	0.905472	0.7864	1.04257	0.167464	0.659789
PTK6	Q13882	colon	male	1	2	0.723475	0.456892	1.1456	0.167489	0.659789
ROCK2	O75116	colon	male	1	2	0.862573	0.699172	1.06416	0.167704	0.660153
COKA1	Q9P218	colon	male	1	2	0.893794	0.761983	1.04841	0.167814	0.660344
Vinexin b	O60504	colon	male	1	2	1.10296	0.959497	1.26786	0.168082	0.660744
TFAM	Q00059	colon	male	1	2	0.858816	0.691665	1.06636	0.168154	0.660744
ODPAT	P29803	colon	male	1	2	0.875822	0.725287	1.0576	0.168219	0.660785
ALCAM	Q13740	colon	male	1	2	1.13113	0.949259	1.34784	0.168291	0.660833
BEND6	Q5SZJ8	colon	male	1	2	1.0836	0.966564	1.21481	0.168571	0.661273
NT5D1	Q5TFE4	colon	male	1	2	0.872184	0.717886	1.05965	0.168597	0.661357
ROBO3	Q96MS0	colon	male	1	2	0.879125	0.731766	1.05616	0.16874	0.661528
Lefty-A	O00292	colon	male	1	2	1.11725	0.954053	1.30837	0.168772	0.661578
GRB14	Q14449	colon	male	1	2	1.09333	0.962837	1.24151	0.168829	0.661666
PADI4	Q9UM07	colon	male	1	2	0.878955	0.731342	1.05636	0.168995	0.662014
KS6B1	P23443	colon	male	1	2	0.879387	0.732172	1.0562	0.169127	0.66204
CLCKB	P51801	colon	male	1	2	1.11259	0.955569	1.29541	0.169296	0.662289
SCAD	P16219	colon	male	1	2	1.09805	0.960851	1.25484	0.169593	0.662846
BZW2	Q9Y6E2	colon	male	1	2	0.860893	0.695218	1.06605	0.169605	0.662846
SULT 1A3	P0DMM9	colon	male	1	2	0.867552	0.708271	1.06265	0.169813	0.66311
COA4	Q9NYJ1	colon	male	1	2	1.08411	0.966049	1.21659	0.169817	0.66311
MRM2	Q9UI43	colon	male	1	2	0.90175	0.777881	1.04534	0.170143	0.663823
SORT	Q99523	colon	male	1	2	0.839622	0.653993	1.07794	0.170307	0.663902
IF4A2	Q14240	colon	male	1	2	0.856219	0.685692	1.06915	0.170729	0.664256
BCAP	Q6ZUJ8	colon	male	1	2	0.928679	0.835388	1.03239	0.17073	0.664256
HEPACAM	Q14CZ8	colon	male	1	2	0.922928	0.82285	1.03518	0.170819	0.664256
HID1	Q8IV36	colon	male	1	2	0.900483	0.77504	1.04623	0.170838	0.664256
NO40	Q9NP64	colon	male	1	2	1.10809	0.956708	1.28342	0.170855	0.664256
LRC32	Q14392	colon	male	1	2	0.890784	0.754855	1.05119	0.170997	0.664256
CCDC9	Q9Y3X0	colon	male	1	2	0.866426	0.705617	1.06388	0.171067	0.664256
SNRPA	P09012	colon	male	1	2	0.887005	0.747064	1.05316	0.171088	0.664256
PDXL2	Q9NZ53	colon	male	1	2	0.8816	0.736036	1.05595	0.171105	0.664256
C99L2	Q8TCZ2	colon	male	1	2	1.06268	0.974067	1.15936	0.171149	0.664286
MIP-5	Q16663	colon	male	1	2	1.09671	0.960876	1.25175	0.171187	0.664337
SIA8A	Q92185	colon	male	1	2	1.10759	0.956757	1.2822	0.171277	0.664417
MPC1	Q9Y5U8	colon	male	1	2	0.874697	0.722035	1.05964	0.171302	0.664423
BTG	P02775	colon	male	1	2	0.870429	0.713489	1.06189	0.171317	0.664423
SNX1	Q13596	colon	male	1	2	1.08039	0.967087	1.20697	0.171342	0.664477
IL-4 sR	P24394	colon	male	1	2	1.08919	0.963637	1.2311	0.171558	0.664581
HCC-4	O15467	colon	male	1	2	1.16177	0.936935	1.44056	0.171825	0.664694
GMEB2	Q9UKD1	colon	male	1	2	0.873602	0.719608	1.06055	0.172003	0.664842
Tenascin		colon	male	1	2	1.09883	0.959808	1.25798	0.172073	0.664905
COLL1	A2RUU4	colon	male	1	2	1.10201	0.958593	1.26689	0.172096	0.664911
PRAF3	O75915	colon	male	1	2	0.86198	0.696464	1.06683	0.172161	0.664931
CNPY4	Q8N129	colon	male	1	2	0.874444	0.721239	1.06019	0.172189	0.664931
PT117	Q6UWS5	colon	male	1	2	1.09589	0.960871	1.24989	0.172261	0.664994
HXK1	P19367	colon	male	1	2	1.09491	0.961191	1.24724	0.17245	0.665143
DR6	O75509	colon	male	1	2	1.11513	0.953538	1.3041	0.172471	0.665176
DKK2	Q9UBU2	colon	male	1	2	1.08998	0.963066	1.23363	0.172521	0.665179
CLH1	Q00610	colon	male	1	2	0.892237	0.757386	1.0511	0.172609	0.66527
F151A	Q8WW52	colon	male	1	2	1.0953	0.960969	1.2484	0.172706	0.66527
CD37	P11049	colon	male	1	2	1.08614	0.964478	1.22315	0.172801	0.665278
GLRX2	Q9NS18	colon	male	1	2	0.898915	0.771163	1.04783	0.173015	0.665419
SLIT3	O75094	colon	male	1	2	0.884089	0.740492	1.05553	0.173097	0.665419
CB032	Q96F85	colon	male	1	2	0.895443	0.763895	1.04964	0.173106	0.665419
KBTBB	O94819	colon	male	1	2	1.13099	0.947424	1.35013	0.17311	0.665419
NIP7	Q9Y221	colon	male	1	2	0.861633	0.69545	1.06753	0.173122	0.665419
MSPD1	Q9UJG1	colon	male	1	2	0.86586	0.703783	1.06526	0.17317	0.665419
DHYS	P49366	colon	male	1	2	1.10442	0.957264	1.27419	0.173412	0.665834
GRAP	Q13588	colon	male	1	2	1.11177	0.954459	1.29501	0.173459	0.66586
RB11B	Q15907	colon	male	1	2	0.849027	0.670651	1.07485	0.173789	0.665963
NUD15	Q9NV35	colon	male	1	2	0.87513	0.722056	1.06066	0.173934	0.666152
L37A2	A6NM11	colon	male	1	2	1.08818	0.963293	1.22925	0.174249	0.666548
VSI10	Q8N0Z9	colon	male	1	2	1.08721	0.963602	1.22667	0.174512	0.666692
LRP1B	Q9NZR2	colon	male	1	2	0.898956	0.770781	1.04844	0.174716	0.666747
Lysosomal acid phosphatase	P11117	colon	male	1	2	1.07658	0.967687	1.19772	0.17503	0.667111
SCFD1	Q8WVM8	colon	male	1	2	0.889983	0.75196	1.05334	0.175236	0.667387
Spinesin	Q9H3S3	colon	male	1	2	1.07317	0.969	1.18854	0.175255	0.667387
Rab-7	P51149	colon	male	1	2	0.853124	0.678035	1.07343	0.175294	0.667387
TMOD3	Q9NYL9	colon	male	1	2	0.869344	0.709937	1.06454	0.175488	0.667387
FGF7	P21781	colon	male	1	2	0.860779	0.69293	1.06929	0.175535	0.667387
Tenascin		colon	male	1	2	0.906627	0.786745	1.04478	0.175536	0.667387
pTEN	P60484	colon	male	1	2	0.846554	0.665207	1.07734	0.175634	0.667478
BGAT	P16442	colon	male	1	2	0.908679	0.79106	1.04379	0.175724	0.667479
IL-11 RA	Q14626	colon	male	1	2	1.08369	0.964657	1.21742	0.175785	0.667479
TTPAL	Q9BTX7	colon	male	1	2	0.878869	0.728962	1.0596	0.175991	0.6675
EDIL3	O43854	colon	male	1	2	1.11074	0.953934	1.29331	0.176188	0.667797
SURF1	Q15526	colon	male	1	2	1.09516	0.959954	1.24941	0.176359	0.668184
IGFBP-5	P24593	colon	male	1	2	1.10237	0.957093	1.26971	0.176458	0.668408
CSH	P0DML2	colon	male	1	2	0.861081	0.69317	1.06967	0.176557	0.66854
TBX22	Q9Y458	colon	male	1	2	0.872456	0.715808	1.06339	0.176599	0.668587
MGN2	Q96A72	colon	male	1	2	0.900497	0.773462	1.0484	0.176746	0.668685
Testican-1	Q08629	colon	male	1	2	0.873139	0.717098	1.06313	0.176851	0.668892
SHP	Q15466	colon	male	1	2	1.08348	0.964364	1.2173	0.177243	0.669388
MAPIP	Q9Y2Q5	colon	male	1	2	1.08487	0.963786	1.22117	0.177307	0.669501
CP072	Q14CZ0	colon	male	1	2	0.896584	0.765051	1.05073	0.177464	0.669754
Met	P08581	colon	male	1	2	0.880747	0.732272	1.05933	0.177626	0.669876
CGB2	Q6NT52	colon	male	1	2	0.864438	0.699405	1.06841	0.177738	0.669876
MALD2	Q8N4S9	colon	male	1	2	1.09225	0.960698	1.24181	0.177785	0.669876
PLXD1	Q9Y4D7	colon	male	1	2	1.10577	0.955332	1.27991	0.177808	0.669876
LA:RRM	P05455	colon	male	1	2	0.881329	0.733358	1.05916	0.177952	0.669876
sRAGE	Q15109	colon	male	1	2	0.912511	0.798677	1.04257	0.178068	0.669947
Cyclophilin F	P30405	colon	male	1	2	0.866467	0.703318	1.06746	0.178105	0.669947
DVL2	O14641	colon	male	1	2	1.10877	0.954057	1.28857	0.178114	0.669947
LYG2	Q86SG7	colon	male	1	2	0.898877	0.769655	1.04979	0.178208	0.670069
ZFAN1	Q8TCF1	colon	male	1	2	0.860063	0.690583	1.07114	0.178218	0.670088
K6PF	P08237	colon	male	1	2	1.16059	0.934329	1.44166	0.178288	0.670222
TREM2	Q9NZC2	colon	male	1	2	1.10827	0.95419	1.28723	0.178307	0.670231
GRL1A	P0CAP2	colon	male	1	2	1.12679	0.946867	1.34091	0.178666	0.670487
BL1S1	P78537	colon	male	1	2	1.1301	0.945574	1.35063	0.178731	0.670487
FETUB	Q9UGM5	colon	male	1	2	1.1153	0.951279	1.3076	0.178773	0.670538
TGF-b3	P10600	colon	male	1	2	1.08247	0.964363	1.21504	0.178829	0.67056
RAB4B	P61018	colon	male	1	2	0.858836	0.687937	1.07219	0.178869	0.670606
RGS18	Q9NS28	colon	male	1	2	0.874654	0.719494	1.06327	0.17889	0.67064
GDE5	Q9NPB8	colon	male	1	2	0.881369	0.733141	1.05957	0.178915	0.670659
STAT3	P40763	colon	male	1	2	0.872474	0.715019	1.0646	0.179118	0.67101
PKB	P31749	colon	male	1	2	0.865895	0.701824	1.06832	0.179146	0.671054
PCDGC	O60330	colon	male	1	2	1.08381	0.9637	1.2189	0.179273	0.671177
NTNG1	Q9Y2I2	colon	male	1	2	0.891914	0.754751	1.054	0.179398	0.671251
M4K5	Q9Y4K4	colon	male	1	2	0.857736	0.685574	1.07313	0.17943	0.671251
Lysozyme	P61626	colon	male	1	2	1.07634	0.9667	1.19842	0.179553	0.671253
DJB14:CD	Q8TBM8	colon	male	1	2	1.06778	0.970251	1.17511	0.179601	0.671309
FLRT3:CD	Q9NZU0	colon	male	1	2	0.866946	0.70371	1.06805	0.179776	0.671535
FAK1	Q05397	colon	male	1	2	0.892526	0.755899	1.05385	0.179838	0.671672
CP079	Q6PL45	colon	male	1	2	1.11023	0.952839	1.29361	0.180052	0.671848
LSM12	Q3MHD2	colon	male	1	2	0.839518	0.650063	1.08419	0.180072	0.671848
B3GA3	O94766	colon	male	1	2	1.1026	0.955836	1.2719	0.180184	0.671848
SH3G2	Q99962	colon	male	1	2	0.863371	0.696406	1.07037	0.18031	0.671892
CQ062	Q9BQA9	colon	male	1	2	1.06495	0.97129	1.16765	0.180312	0.671892
SMTN	P53814	colon	male	1	2	0.877649	0.725105	1.06229	0.180341	0.671892
PGRC2	O15173	colon	male	1	2	1.09316	0.959592	1.24532	0.180371	0.671892
PEX14:C-term	O75381	colon	male	1	2	1.09975	0.956871	1.26397	0.180545	0.671892
VPS4A	Q9UN37	colon	male	1	2	0.86253	0.694628	1.07102	0.180625	0.671892
UBXN4:CD 2	Q92575	colon	male	1	2	1.08015	0.964854	1.20922	0.180664	0.671892
DLK1:CD	P80370	colon	male	1	2	0.854108	0.677998	1.07596	0.180728	0.671983
CBX1	P83916	colon	male	1	2	1.11307	0.951427	1.30218	0.180889	0.672184
CN37	P09543	colon	male	1	2	0.869366	0.708142	1.0673	0.181011	0.672229
UBCP1	Q8WVY7	colon	male	1	2	0.878334	0.726286	1.06221	0.181016	0.672229
DLGP4	Q9Y2H0	colon	male	1	2	0.865162	0.699651	1.06983	0.181247	0.672517
HDHD3	Q9BSH5	colon	male	1	2	1.09105	0.960048	1.23993	0.181806	0.673277
CD8A	P01732	colon	male	1	2	1.09275	0.959321	1.24474	0.181898	0.673471
AMPB	Q9H4A4	colon	male	1	2	1.11894	0.948711	1.31971	0.181986	0.673489
MARE1	Q15691	colon	male	1	2	0.856852	0.682845	1.0752	0.182234	0.673799
THSD1	Q9NS62	colon	male	1	2	0.8993	0.769419	1.05111	0.182311	0.673957
GP101	Q96P66	colon	male	1	2	1.08638	0.961682	1.22726	0.182898	0.674864
BFL1	Q16548	colon	male	1	2	0.847173	0.663576	1.08157	0.183258	0.675159
MR1L1	Q96HT8	colon	male	1	2	0.912984	0.798382	1.04404	0.183429	0.675406
PURA2	P30520	colon	male	1	2	1.08781	0.960928	1.23144	0.183486	0.675576
SSAT-1	P21673	colon	male	1	2	0.889561	0.748573	1.0571	0.183779	0.67593
HPBP1	Q9NZL4	colon	male	1	2	0.89906	0.768501	1.0518	0.183801	0.675975
SIA7C	Q8NDV1	colon	male	1	2	0.884403	0.737806	1.06013	0.184012	0.676285
NTM1A	Q9BV86	colon	male	1	2	0.790198	0.558217	1.11858	0.184188	0.676478
MK10	P53779	colon	male	1	2	0.862013	0.692324	1.07329	0.184319	0.676478
CQ067	Q0P5P2	colon	male	1	2	1.08692	0.961063	1.22925	0.184369	0.676478
Artemin	Q5T4W7	colon	male	1	2	1.07747	0.965056	1.20298	0.184423	0.676478
CADH4	P55283	colon	male	1	2	1.09471	0.957762	1.25123	0.18449	0.676478
INHBC	P55103	colon	male	1	2	1.10152	0.954928	1.27061	0.184508	0.676478
Apo A-I	P02647	colon	male	1	2	1.11531	0.949224	1.31046	0.184659	0.6766
G6PD	P11413	colon	male	1	2	0.857645	0.683481	1.07619	0.184853	0.6766
RGS10	O43665	colon	male	1	2	0.86364	0.695356	1.07265	0.184927	0.6766
OSB11	Q9BXB4	colon	male	1	2	1.09619	0.956992	1.25563	0.185011	0.6766
Fibrinogen g-chain dimer	P02679	colon	male	1	2	1.10943	0.951498	1.29357	0.185041	0.676629
LCNL1	Q6ZST4	colon	male	1	2	0.910031	0.791582	1.0462	0.185136	0.676742
LIN7C	Q9NUP9	colon	male	1	2	1.08929	0.959728	1.23634	0.18559	0.677297
GRAP1	Q4V328	colon	male	1	2	0.863583	0.694981	1.07309	0.185688	0.677325
TCAL1	Q15170	colon	male	1	2	1.09205	0.958487	1.24422	0.185852	0.677583
LT4R1	Q15722	colon	male	1	2	0.868522	0.704736	1.07037	0.186132	0.677995
CK2-A2:B	P19784	colon	male	1	2	0.898528	0.766704	1.05302	0.186242	0.678174
MO2R1:ECD	Q8TD46	colon	male	1	2	1.08715	0.960435	1.23058	0.186332	0.678211
ARL8A	Q96BM9	colon	male	1	2	0.864524	0.6966	1.07293	0.186451	0.678364
SETBP	Q9Y6X0	colon	male	1	2	1.09143	0.958485	1.24282	0.186781	0.678957
WFKN1	Q96NZ8	colon	male	1	2	0.895668	0.760505	1.05485	0.186783	0.678957
ATS1	Q9UHI8	colon	male	1	2	0.882748	0.733524	1.06233	0.18683	0.679022
GDF-9	O60383	colon	male	1	2	0.90422	0.778633	1.05006	0.186944	0.679217
DOCK2	Q92608	colon	male	1	2	0.890278	0.74913	1.05802	0.186975	0.679221
KAP1	P31321	colon	male	1	2	1.09362	0.957498	1.2491	0.186976	0.679221
BATF3	Q9NR55	colon	male	1	2	1.06203	0.971213	1.16134	0.186997	0.679249
Cyclophilin A	P62937	colon	male	1	2	0.86266	0.692656	1.07439	0.187092	0.679412
ASGR1	P07306	colon	male	1	2	1.09076	0.958616	1.24111	0.18734	0.679786
PIPNB	P48739	colon	male	1	2	1.10024	0.954538	1.26817	0.187505	0.679961
fibulin 1	P23142	colon	male	1	2	0.896552	0.762156	1.05465	0.187551	0.679961
USH1C	Q9Y6N9	colon	male	1	2	0.904559	0.779193	1.0501	0.187576	0.679961
MVK	Q03426	colon	male	1	2	1.07062	0.967271	1.185	0.187682	0.679989
DYL2	Q96FJ2	colon	male	1	2	0.860303	0.687707	1.07622	0.18782	0.680145
Epo	P01588	colon	male	1	2	0.884067	0.735932	1.06202	0.187874	0.680198
KSYK:Protein Kinase	P43405	colon	male	1	2	0.896494	0.761902	1.05486	0.188017	0.680306
CACP	P43155	colon	male	1	2	0.86263	0.692243	1.07496	0.188118	0.680306
Fractalkine/CX3CL-1	P78423	colon	male	1	2	1.10999	0.950224	1.29662	0.18816	0.680311
C4b-binding protein alpha chain	P04003	colon	male	1	2	1.11269	0.949037	1.30457	0.188326	0.680581
ADK	P55263	colon	male	1	2	0.888065	0.744098	1.05989	0.188357	0.680638
HDAC8	Q9BY41	colon	male	1	2	1.10894	0.950585	1.29368	0.188396	0.680703
GFRa-2	O00451	colon	male	1	2	0.903795	0.777306	1.05087	0.188522	0.681028
PSMD5	Q16401	colon	male	1	2	0.864283	0.695404	1.07418	0.188544	0.681028
Desmocollin-1	Q08554	colon	male	1	2	0.923715	0.820623	1.03976	0.188764	0.681122
RT4I1	Q8WWV3	colon	male	1	2	0.875281	0.717558	1.06767	0.188832	0.681199
KLH13	Q9P2N7	colon	male	1	2	1.0969	0.955551	1.25917	0.188838	0.681199
FHL17	Q9BXU8	colon	male	1	2	0.888303	0.744436	1.05997	0.188888	0.681217
PKHF2	Q9H8W4	colon	male	1	2	0.869293	0.705318	1.07139	0.189048	0.681379
ACBD6	Q9BR61	colon	male	1	2	1.11911	0.946042	1.32383	0.189235	0.681603
GLT10	Q86SR1	colon	male	1	2	0.844355	0.655684	1.08731	0.189794	0.682585
PEA15	Q15121	colon	male	1	2	0.918579	0.809048	1.04294	0.189865	0.682662
SPCS	Q9HD40	colon	male	1	2	1.10107	0.953405	1.27161	0.190024	0.682802
ILT-2	Q8NHL6	colon	male	1	2	1.10497	0.95168	1.28295	0.190202	0.682802
COLEC12	Q5KU26	colon	male	1	2	1.11124	0.94899	1.30122	0.19027	0.682817
PSB6	P28072	colon	male	1	2	0.849021	0.664499	1.08478	0.190507	0.68312
STIM1:CD	Q13586	colon	male	1	2	1.16068	0.928541	1.45085	0.190614	0.68312
TMOD1	P28289	colon	male	1	2	0.892797	0.753314	1.05811	0.190768	0.683245
MDM4	O15151	colon	male	1	2	0.89985	0.768254	1.05399	0.190816	0.68325
PXDC2:CD	Q6UX71	colon	male	1	2	0.896403	0.760921	1.05601	0.190828	0.68325
T132C:ECD	Q8N3T6	colon	male	1	2	1.09964	0.953741	1.26786	0.190934	0.683312
FAHD1	Q6P587	colon	male	1	2	0.892996	0.753665	1.05808	0.191004	0.683312
PDK2	Q15119	colon	male	1	2	0.887811	0.742767	1.06118	0.19104	0.683312
LIF	P15018	colon	male	1	2	0.858792	0.683568	1.07893	0.191058	0.683312
VP9D1	Q9Y2B5	colon	male	1	2	1.09975	0.953649	1.26824	0.191078	0.683312
ZW10	O43264	colon	male	1	2	1.0949	0.955749	1.25432	0.191094	0.683312
PRP6:region 2	O94906	colon	male	1	2	1.06479	0.969124	1.16989	0.191221	0.683553
PHOP2	Q8TCD6	colon	male	1	2	1.12528	0.942716	1.34319	0.191273	0.683628
CD1B	P29016	colon	male	1	2	1.09292	0.956553	1.24873	0.19131	0.683628
Granzyme B	P10144	colon	male	1	2	0.911336	0.792812	1.04758	0.191525	0.683785
RHG05	Q13017	colon	male	1	2	0.879314	0.724968	1.06652	0.19155	0.683785
Caspase-10:region 2	Q92851	colon	male	1	2	1.07799	0.963077	1.20661	0.191629	0.683785
INP4A	Q96PE3	colon	male	1	2	1.13264	0.939475	1.36551	0.191714	0.683785
BIEA	P53004	colon	male	1	2	0.875332	0.716718	1.06905	0.191763	0.683832
GRID1	Q9ULK0	colon	male	1	2	1.07355	0.965019	1.19429	0.191838	0.683865
TMED2	Q15363	colon	male	1	2	1.12867	0.940942	1.35385	0.192202	0.684079
OBF1	Q16633	colon	male	1	2	0.890907	0.7489	1.05984	0.192258	0.684148
GIP	P09681	colon	male	1	2	0.920498	0.812718	1.04257	0.192297	0.684149
B3GT2	O43825	colon	male	1	2	1.08002	0.961993	1.21252	0.192335	0.68416
XPNPEP1	Q9NQW7	colon	male	1	2	1.1472	0.93318	1.41031	0.192396	0.684178
CYH4	Q9UIA0	colon	male	1	2	0.856807	0.679071	1.08106	0.192623	0.684446
SCAR3:region 1	Q6AZY7	colon	male	1	2	1.0857	0.959375	1.22865	0.192636	0.684447
F110A	Q9BQ89	colon	male	1	2	1.0964	0.95463	1.25923	0.192664	0.684449
MIRO1	Q8IXI2	colon	male	1	2	0.866763	0.698817	1.07507	0.193178	0.685091
KIF3A	Q9Y496	colon	male	1	2	1.10931	0.948818	1.29694	0.193247	0.685162
ABP1	P19801	colon	male	1	2	1.10345	0.95133	1.2799	0.193357	0.685243
PPM1L	Q5SGD2	colon	male	1	2	0.869223	0.703692	1.07369	0.193499	0.685531
HYKK	A2RU49	colon	male	1	2	0.918216	0.807379	1.04427	0.193606	0.685647
IKB-alpha	P25963	colon	male	1	2	0.891849	0.750464	1.05987	0.193704	0.685749
RT14	O60783	colon	male	1	2	1.09222	0.956156	1.24764	0.193777	0.685917
EDEM2	Q9BV94	colon	male	1	2	1.07967	0.961786	1.21199	0.193794	0.68594
SCN4B	Q8IWT1	colon	male	1	2	1.08753	0.958219	1.2343	0.193881	0.685997
GOS-28	O95249	colon	male	1	2	1.08526	0.959236	1.22784	0.193896	0.685997
HG2A	P04233	colon	male	1	2	0.917613	0.805949	1.04475	0.194039	0.686273
MRP6	O95255	colon	male	1	2	0.894388	0.755738	1.05848	0.194041	0.686273
PTPRJ	Q12913	colon	male	1	2	1.09986	0.952693	1.26976	0.194042	0.686273
CHD7	Q9P2D1	colon	male	1	2	0.888685	0.743559	1.06214	0.194533	0.687088
RIPL2	Q969X0	colon	male	1	2	0.87554	0.716149	1.07041	0.194853	0.687546
BMP10	O95393	colon	male	1	2	0.909072	0.787046	1.05002	0.194872	0.687593
GDF-3	Q9NR23	colon	male	1	2	1.07479	0.963746	1.19862	0.194882	0.687594
LCE3B	Q5TA77	colon	male	1	2	1.09872	0.952873	1.2669	0.195101	0.687808
NDST1	P52848	colon	male	1	2	0.892005	0.750368	1.06038	0.195169	0.687916
IFNA4	P05014	colon	male	1	2	1.05378	0.973445	1.14074	0.195417	0.688128
IL-6 sRa	P08887	colon	male	1	2	0.915458	0.800714	1.04665	0.196102	0.688915
Ubiquitin	P62979	colon	male	1	2	0.869179	0.702682	1.07513	0.196256	0.688983
QSOX2	Q6ZRP7	colon	male	1	2	0.912745	0.794684	1.04834	0.196391	0.689185
SLIK5	O94991	colon	male	1	2	0.894678	0.755632	1.05931	0.196569	0.689185
PMGE	P07738	colon	male	1	2	0.899245	0.765361	1.05655	0.196643	0.689185
MAGBA	Q96LZ2	colon	male	1	2	1.08579	0.958192	1.23038	0.196909	0.689505
MCP-3	P80098	colon	male	1	2	1.07936	0.961134	1.21212	0.196979	0.689505
HGS	O14964	colon	male	1	2	0.872569	0.709349	1.07335	0.19702	0.689596
SOD3	P08294	colon	male	1	2	0.876111	0.716594	1.07114	0.197119	0.689731
GID8	Q9NWU2	colon	male	1	2	0.88009	0.724628	1.0689	0.197732	0.690478
Keratin 34	O76011	colon	male	1	2	1.07474	0.963075	1.19935	0.19783	0.690644
EF2KT	Q96G04	colon	male	1	2	1.08629	0.9577	1.23215	0.197887	0.690712
SH3G3	Q99963	colon	male	1	2	0.868132	0.699855	1.07687	0.198337	0.690979
ULBP-1	Q9BZM6	colon	male	1	2	1.0823	0.959385	1.22095	0.198503	0.691084
DERM	Q07507	colon	male	1	2	1.11569	0.944193	1.31834	0.198582	0.691087
bFGF	P09038	colon	male	1	2	0.907104	0.781812	1.05248	0.19859	0.691087
URP2	Q86UX7	colon	male	1	2	0.885127	0.734871	1.0661	0.198592	0.691087
PIANP	Q8IYJ0	colon	male	1	2	0.900703	0.767736	1.0567	0.199411	0.692246
LTK	P29376	colon	male	1	2	0.912685	0.793799	1.04938	0.199454	0.69226
TM11D	O60235	colon	male	1	2	1.07369	0.96315	1.19692	0.199618	0.692521
GOLP3	Q9H4A6	colon	male	1	2	0.891855	0.748632	1.06248	0.200048	0.693296
IL-1 R AcP	Q9NPH3	colon	male	1	2	0.907264	0.781768	1.0529	0.200101	0.693296
NP1L1	P55209	colon	male	1	2	0.866878	0.696633	1.07873	0.200326	0.693296
T185A	Q8NFB2	colon	male	1	2	1.09014	0.955225	1.24412	0.200405	0.693309
DECR	Q16698	colon	male	1	2	0.866875	0.696573	1.07881	0.200484	0.693439
Hexosaminidase B	P07686	colon	male	1	2	1.08753	0.956417	1.23662	0.2005	0.693439
CTAG1A	P78358	colon	male	1	2	1.08295	0.958364	1.22372	0.20127	0.694268
N-terminal pro-BNP	P16860	colon	male	1	2	0.909609	0.786549	1.05192	0.201448	0.694333
NRBF2	Q96F24	colon	male	1	2	1.0852	0.957204	1.23031	0.201643	0.694533
OVCA2	Q8WZ82	colon	male	1	2	0.87291	0.70852	1.07544	0.20168	0.694593
RSPO2	Q6UXX9	colon	male	1	2	1.07756	0.960808	1.20849	0.201726	0.694629
SDHF2	Q9NX18	colon	male	1	2	0.876454	0.715799	1.07317	0.201794	0.694704
LYNB	P07948	colon	male	1	2	0.865433	0.693188	1.08048	0.201825	0.694741
a-Synuclein	P37840	colon	male	1	2	0.883517	0.730414	1.06871	0.202119	0.694822
CLC4G	Q6UXB4	colon	male	1	2	0.89031	0.744674	1.06443	0.20236	0.695258
MGT5A	Q09328	colon	male	1	2	0.895368	0.755441	1.06121	0.202412	0.695384
GM-CSF	P04141	colon	male	1	2	0.883221	0.729653	1.06911	0.202581	0.695668
DDX1	Q92499	colon	male	1	2	1.11392	0.943546	1.31505	0.202728	0.695782
IL-18 Ra	Q13478	colon	male	1	2	1.08571	0.956666	1.23217	0.20274	0.695782
CRKL	P46109	colon	male	1	2	0.86301	0.687936	1.08264	0.202812	0.695782
MITD1	Q8WV92	colon	male	1	2	0.875346	0.713057	1.07457	0.203188	0.696155
CUED1	Q9NWM3	colon	male	1	2	0.896342	0.757285	1.06093	0.203273	0.696304
LRMP	Q12912	colon	male	1	2	1.09356	0.952805	1.25511	0.203283	0.696306
TBCE	Q15813	colon	male	1	2	0.870609	0.703209	1.07786	0.203446	0.696324
MTSSL	Q765P7	colon	male	1	2	0.875283	0.712829	1.07476	0.203488	0.696344
PD-L2	Q9BQ51	colon	male	1	2	0.907263	0.78085	1.05414	0.203641	0.696604
CBG	P08185	colon	male	1	2	1.0699	0.96404	1.18738	0.203726	0.696699
SRRT	Q9BXP5	colon	male	1	2	0.881696	0.726048	1.07071	0.203898	0.696699
UCRP	P05161	colon	male	1	2	0.892845	0.749595	1.06347	0.203989	0.696699
CAZA1	P52907	colon	male	1	2	0.883793	0.73042	1.06937	0.20399	0.696699
RELT	Q969Z4	colon	male	1	2	1.08402	0.95714	1.22773	0.203992	0.696699
PTPRH	Q9HD43	colon	male	1	2	0.913196	0.793725	1.05065	0.204332	0.696832
ANP	P01160	colon	male	1	2	0.900544	0.766023	1.05869	0.204418	0.696832
p16-ARC	O15511	colon	male	1	2	0.913582	0.794555	1.05044	0.204424	0.696832
PDLI1	O00151	colon	male	1	2	0.860849	0.682939	1.08511	0.204622	0.697058
IF4G2	P78344	colon	male	1	2	0.86658	0.694517	1.08127	0.204774	0.69715
Calpastatin	P20810	colon	male	1	2	0.895669	0.755406	1.06198	0.204807	0.69719
LIMP II	Q14108	colon	male	1	2	0.822369	0.607802	1.11268	0.204873	0.69721
GRB2 adapter protein	P62993	colon	male	1	2	0.873035	0.707704	1.07699	0.204954	0.69721
CYTF	O76096	colon	male	1	2	0.914071	0.795493	1.05032	0.205016	0.6973
FCG2A	P12318	colon	male	1	2	1.10014	0.949138	1.27517	0.205165	0.697482
CX7A1	P24310	colon	male	1	2	1.07734	0.960035	1.20898	0.205323	0.697543
Integrin aVb3	P05106	colon	male	1	2	0.901157	0.767068	1.05869	0.205451	0.697686
TRAT1	Q6PIZ9	colon	male	1	2	0.887778	0.738352	1.06744	0.205557	0.697686
TTC27	Q6P3X3	colon	male	1	2	0.883936	0.73016	1.0701	0.20581	0.697686
RBMS1	P29558	colon	male	1	2	1.10411	0.947053	1.28721	0.205845	0.697686
EPN4	Q14677	colon	male	1	2	0.876127	0.713708	1.07551	0.206185	0.69821
Aldose reductase-like	O60218	colon	male	1	2	1.08475	0.956206	1.23057	0.206202	0.698232
MA1B1	Q9UKM7	colon	male	1	2	1.09724	0.950196	1.26703	0.20621	0.698239
FER	P16591	colon	male	1	2	0.870562	0.702193	1.0793	0.206215	0.698239
UBE1	P22314	colon	male	1	2	0.869362	0.699724	1.08013	0.206224	0.698251
HBD-2	O15263	colon	male	1	2	1.09636	0.950596	1.26447	0.206278	0.698348
PDGFD	Q9GZP0	colon	male	1	2	0.890448	0.7438	1.06601	0.206318	0.69835
PDC6I	Q8WUM4	colon	male	1	2	0.872158	0.705407	1.07833	0.20644	0.69835
STAT1	P42224	colon	male	1	2	0.879737	0.721132	1.07323	0.206502	0.69835
IgD	P01880	colon	male	1	2	0.910977	0.788226	1.05284	0.206729	0.698578
NET1	O95631	colon	male	1	2	1.09001	0.953468	1.24611	0.206889	0.698862
PRG3	Q9Y2Y8	colon	male	1	2	0.906789	0.778957	1.0556	0.206929	0.698895
TER ATPase	P55072	colon	male	1	2	0.871617	0.70407	1.07904	0.207108	0.699134
UBL3	O95164	colon	male	1	2	0.898691	0.761239	1.06096	0.207219	0.699199
DUS18	Q8NEJ0	colon	male	1	2	0.897453	0.758553	1.06179	0.207256	0.699219
SIAH1	Q8IUQ4	colon	male	1	2	0.921435	0.811351	1.04645	0.2075	0.699312
GLT13	Q8IUC8	colon	male	1	2	0.889266	0.740916	1.06732	0.207554	0.699312
PKDCC	Q504Y2	colon	male	1	2	1.07759	0.959331	1.21043	0.207688	0.699361
NEUT	P30990	colon	male	1	2	1.09817	0.949292	1.2704	0.207719	0.699361
IL-12 RB2	Q99665	colon	male	1	2	0.809473	0.582624	1.12465	0.207734	0.699361
BCAR3:SH2	O75815	colon	male	1	2	1.08176	0.957218	1.2225	0.207922	0.699387
LRAD3	Q86YD5	colon	male	1	2	0.914273	0.795233	1.05113	0.207925	0.699387
MILK2	Q8IY33	colon	male	1	2	1.08085	0.957631	1.21991	0.208061	0.69942
PTH	P01270	colon	male	1	2	1.07403	0.960921	1.20045	0.208447	0.69966
TBC20	Q96BZ9	colon	male	1	2	0.854551	0.668891	1.09174	0.208524	0.699739
IL-21	Q9HBE4	colon	male	1	2	1.08553	0.955187	1.23367	0.208575	0.699739
PSA	P07288	colon	male	1	2	0.882835	0.726907	1.07221	0.208828	0.70002
GLYG2	O15488	colon	male	1	2	1.07141	0.962141	1.19308	0.208849	0.70002
SIA4A	Q11201	colon	male	1	2	0.885705	0.73295	1.07029	0.208894	0.70002
hnRNP A/B	Q99729	colon	male	1	2	0.884831	0.731094	1.0709	0.208913	0.70002
L-plastin	P13796	colon	male	1	2	0.882037	0.725194	1.0728	0.208936	0.70002
Contactin-4	Q8IWV2	colon	male	1	2	0.906584	0.777865	1.0566	0.20939	0.700438
BCAM	P50895	colon	male	1	2	1.0743	0.960519	1.20157	0.209567	0.700579
STK10	O94804	colon	male	1	2	0.889598	0.741007	1.06799	0.209633	0.700579
TLR4:MD-2 complex	O00206	colon	male	1	2	1.09686	0.949272	1.26739	0.209884	0.700579
RRAS2	P62070	colon	male	1	2	0.889743	0.741241	1.068	0.209886	0.700579
IgG	P01857	colon	male	1	2	0.919162	0.805652	1.04866	0.210062	0.700797
SDHF1	A6NFY7	colon	male	1	2	1.08234	0.95636	1.22492	0.210117	0.700861
ETHE1	O95571	colon	male	1	2	1.09344	0.950822	1.25745	0.210298	0.700971
GDPD1	Q8N9F7	colon	male	1	2	1.06262	0.966232	1.16862	0.210605	0.701624
IMPA3	Q9NX62	colon	male	1	2	0.908265	0.781245	1.05594	0.210634	0.701653
LIN7B	Q9HAP6	colon	male	1	2	1.09163	0.951594	1.25228	0.210704	0.701692
DAN	P41271	colon	male	1	2	0.89349	0.749014	1.06583	0.210759	0.701692
CRK	P46108	colon	male	1	2	0.898826	0.760505	1.0623	0.210906	0.701692
KS6B1	P23443	colon	male	1	2	1.07976	0.957396	1.21776	0.211125	0.701782
TBCEL	Q5QJ74	colon	male	1	2	0.892009	0.745687	1.06704	0.211254	0.701977
CJ058	Q9BRX8	colon	male	1	2	1.06959	0.962509	1.18859	0.211306	0.701977
CHCH7	Q9BUK0	colon	male	1	2	1.09086	0.951786	1.25026	0.211364	0.701977
SPXN3	Q5MJ09	colon	male	1	2	0.8838	0.728152	1.07272	0.211387	0.701977
IRF1	P10914	colon	male	1	2	0.894611	0.751232	1.06536	0.211447	0.702093
ZCC18	P0CG32	colon	male	1	2	1.07522	0.959604	1.20476	0.211481	0.702117
RABE1	Q15276	colon	male	1	2	0.874851	0.709202	1.07919	0.21189	0.702592
EGLN3	Q9H6Z9	colon	male	1	2	1.0705	0.961893	1.19137	0.211975	0.702747
BOC	Q9BWV1	colon	male	1	2	0.916833	0.799949	1.0508	0.212071	0.702925
Eotaxin-3	Q9Y258	colon	male	1	2	0.923264	0.814422	1.04665	0.212207	0.702925
AT5F1	P24539	colon	male	1	2	0.889385	0.73974	1.0693	0.21236	0.70305
DTD2	Q96FN9	colon	male	1	2	0.88323	0.72664	1.07357	0.212379	0.703095
Integrin a6	P23229	colon	male	1	2	1.0524	0.971221	1.14036	0.212408	0.703115
TECK	O15444	colon	male	1	2	1.07981	0.957016	1.21837	0.212516	0.70324
RBPS2	Q6ZRY4	colon	male	1	2	0.872348	0.703756	1.08133	0.212626	0.703245
FUT2	Q10981	colon	male	1	2	1.07211	0.960845	1.19627	0.212945	0.703562
PLA1A	Q53H76	colon	male	1	2	1.07922	0.957178	1.21683	0.213072	0.703562
INP5E	Q9NRR6	colon	male	1	2	0.886746	0.733883	1.07145	0.213101	0.703562
CRHBP	P24387	colon	male	1	2	1.10614	0.9437	1.29654	0.213179	0.703606
RPP25	Q9BUL9	colon	male	1	2	0.917409	0.800956	1.05079	0.213274	0.703693
FRS2	Q8WU20	colon	male	1	2	0.906077	0.775725	1.05833	0.213292	0.7037
IL-10	P22301	colon	male	1	2	0.921552	0.810293	1.04809	0.213315	0.703715
ACBD7	Q8N6N7	colon	male	1	2	1.08691	0.953122	1.23947	0.213676	0.703894
TPSG1	Q9NRR2	colon	male	1	2	0.897482	0.756745	1.06439	0.213914	0.704142
JPH3	Q8WXH2	colon	male	1	2	1.08473	0.954107	1.23324	0.214107	0.704245
STX1a	Q16623	colon	male	1	2	0.845068	0.647956	1.10214	0.214142	0.704266
NTAN1	Q96AB6	colon	male	1	2	1.07744	0.957739	1.21209	0.214492	0.704622
PACR	P41586	colon	male	1	2	1.09555	0.948504	1.26539	0.214609	0.704693
PGRP-L	Q96PD5	colon	male	1	2	0.910076	0.78417	1.0562	0.214866	0.704703
SELPL:ECD	Q14242	colon	male	1	2	0.914389	0.793759	1.05335	0.215012	0.704807
EXTL2	Q9UBQ6	colon	male	1	2	1.05899	0.967237	1.15945	0.215148	0.704966
Peroxiredoxin-3	P30048	colon	male	1	2	0.866774	0.69137	1.08668	0.215204	0.704986
DC-SIGN	Q9NNX6	colon	male	1	2	0.912564	0.789625	1.05464	0.215225	0.704986
F1712	A8MVW0	colon	male	1	2	1.10841	0.94185	1.30443	0.215387	0.704986
HS71L	P34931	colon	male	1	2	1.07633	0.958058	1.20921	0.215515	0.705023
UBAC1	Q9BSL1	colon	male	1	2	0.903667	0.769812	1.0608	0.215569	0.705098
SCGF-alpha	Q9Y240	colon	male	1	2	1.09097	0.950519	1.25217	0.215626	0.70518
VEGF sR2	P35968	colon	male	1	2	1.10153	0.94513	1.28382	0.215831	0.705437
DHB7:CD	P56937	colon	male	1	2	0.889477	0.738878	1.07077	0.215908	0.705469
RAB5B	P61020	colon	male	1	2	0.860634	0.678533	1.09161	0.215956	0.705469
CO017	Q5XKK7	colon	male	1	2	0.887596	0.734757	1.07223	0.216206	0.705633
SFXN5	Q8TD22	colon	male	1	2	1.07517	0.958457	1.2061	0.216366	0.705662
NLGNY	Q8NFZ3	colon	male	1	2	0.851219	0.659345	1.09893	0.216429	0.705688
IL-10 Ra	Q13651	colon	male	1	2	1.08724	0.952158	1.24148	0.216572	0.705894
VEGF	P15692	colon	male	1	2	1.11644	0.937469	1.32958	0.216606	0.705894
Glycogen phosphorylase	P11216	colon	male	1	2	0.878466	0.715218	1.07898	0.216716	0.705935
KLRF1	Q9NZS2	colon	male	1	2	1.08081	0.955422	1.22266	0.216766	0.705996
DPP8	Q6V1X1	colon	male	1	2	1.08895	0.951149	1.24671	0.217045	0.706183
IFN-aA	P01563	colon	male	1	2	1.10553	0.942707	1.29647	0.217144	0.706264
CF058	Q6P5S2	colon	male	1	2	0.913494	0.791214	1.05467	0.217209	0.706391
IRF1	P10914	colon	male	1	2	1.07788	0.956761	1.21433	0.217522	0.706806
RPE	Q96AT9	colon	male	1	2	0.88226	0.722952	1.07667	0.217616	0.706916
Tbx3	O15119	colon	male	1	2	0.881702	0.721742	1.07711	0.217701	0.706916
TPC6B	Q86SZ2	colon	male	1	2	0.888715	0.73666	1.07215	0.217849	0.707191
RELN	P78509	colon	male	1	2	1.08639	0.952171	1.23952	0.21813	0.707404
Butyrophilin 1A1	Q13410	colon	male	1	2	0.886055	0.730861	1.0742	0.218181	0.707432
HD-5	Q01523	colon	male	1	2	0.910286	0.783762	1.05723	0.218303	0.70751
PELO	Q9BRX2	colon	male	1	2	1.08315	0.953735	1.23012	0.218578	0.707763
GLP3L	Q9H4A5	colon	male	1	2	0.878622	0.714881	1.07987	0.218792	0.707879
Neddylin	Q15843	colon	male	1	2	0.879865	0.717504	1.07897	0.218806	0.707906
ADPPT	Q9NRN7	colon	male	1	2	0.876529	0.710443	1.08144	0.218883	0.708054
CRTP1	A8MQ03	colon	male	1	2	0.922641	0.811462	1.04905	0.219076	0.708385
ATG4C	Q96DT6	colon	male	1	2	0.883453	0.72502	1.07651	0.219116	0.708402
Lymphotactin	P47992	colon	male	1	2	1.08167	0.954347	1.22599	0.219197	0.708444
SEMA6C	Q9H3T2	colon	male	1	2	1.08785	0.951113	1.24424	0.21922	0.708444
COX5A	P20674	colon	male	1	2	0.875518	0.70821	1.08235	0.219223	0.708444
CYTN	P01037	colon	male	1	2	0.901823	0.764757	1.06346	0.219247	0.708444
T132B	Q14DG7	colon	male	1	2	0.905705	0.773328	1.06074	0.219257	0.708444
ARC	Q7LC44	colon	male	1	2	1.10788	0.940813	1.30461	0.219295	0.70846
GSTM3-3	P21266	colon	male	1	2	1.08611	0.951889	1.23925	0.219698	0.709096
I2C2	Q9UKV8	colon	male	1	2	0.89896	0.758307	1.0657	0.219837	0.709252
SEM6C	Q9H3T2	colon	male	1	2	0.887011	0.73238	1.07429	0.219915	0.709258
UBP1/WDR48 Complex	O94782	colon	male	1	2	0.917156	0.798797	1.05305	0.219935	0.709258
EGLN2	Q96KS0	colon	male	1	2	1.07865	0.955748	1.21735	0.219964	0.709277
IL-6 sRa	P08887	colon	male	1	2	0.918801	0.802484	1.05198	0.220109	0.709336
INGR2:ECD	P38484	colon	male	1	2	1.06316	0.964007	1.17252	0.22015	0.709342
VEGF-C	P49767	colon	male	1	2	0.876276	0.709415	1.08238	0.220413	0.709408
IRF2	P14316	colon	male	1	2	1.07564	0.957229	1.20869	0.220444	0.709408
SYAP1	Q96A49	colon	male	1	2	0.88051	0.718331	1.0793	0.220499	0.709408
EHD1	Q9H4M9	colon	male	1	2	0.873289	0.703115	1.08465	0.220506	0.709408
STABP	O95630	colon	male	1	2	0.888364	0.735036	1.07368	0.220739	0.709471
THY1	P04216	colon	male	1	2	1.10122	0.943742	1.28497	0.220742	0.709471
HOME3	Q9NSC5	colon	male	1	2	1.08305	0.953214	1.23057	0.220753	0.709471
PACAP-27	P18509	colon	male	1	2	0.912271	0.787578	1.05671	0.220789	0.709471
ES8L3	Q8TE67	colon	male	1	2	1.0898	0.949639	1.25065	0.220836	0.709471
NID2	Q14112	colon	male	1	2	0.908457	0.779021	1.0594	0.220872	0.709527
ABI3	Q9P2A4	colon	male	1	2	0.854889	0.665103	1.09883	0.22091	0.709552
FMR1	Q06787	colon	male	1	2	1.10215	0.943205	1.28787	0.220928	0.709553
SDS3	Q9H7L9	colon	male	1	2	1.08221	0.953579	1.22819	0.221054	0.70967
UB2R2	Q712K3	colon	male	1	2	1.09206	0.948347	1.25754	0.22123	0.709763
ARHG1	Q92888	colon	male	1	2	0.884185	0.725908	1.07697	0.221284	0.709776
LCMT1	Q9UIC8	colon	male	1	2	1.07552	0.95706	1.20864	0.221402	0.709776
ISK7	P58062	colon	male	1	2	0.90163	0.763734	1.06443	0.221432	0.709803
VSIG1	Q86XK7	colon	male	1	2	0.876984	0.710449	1.08256	0.221822	0.710151
B7-H2	O75144	colon	male	1	2	0.905051	0.771148	1.0622	0.221993	0.710302
CSF-1	P09603	colon	male	1	2	1.07698	0.956128	1.21312	0.222003	0.710302
SHP-2	Q06124	colon	male	1	2	0.877965	0.712433	1.08196	0.222098	0.710411
WSCD2	Q2TBF2	colon	male	1	2	0.900512	0.761067	1.06551	0.222164	0.710464
RNF34	Q969K3	colon	male	1	2	0.888946	0.735813	1.07395	0.222324	0.710654
ANR27	Q96NW4	colon	male	1	2	1.07733	0.955856	1.21424	0.222351	0.710722
MDC	O00626	colon	male	1	2	1.10877	0.939266	1.30886	0.222554	0.710996
Parathyroid Hormone1-34	P01270	colon	male	1	2	0.884399	0.725925	1.07747	0.222709	0.711078
GDF7	Q7Z4P5	colon	male	1	2	0.913816	0.790566	1.05628	0.222751	0.711078
IFNE1	Q86WN2	colon	male	1	2	0.887512	0.732581	1.07521	0.222795	0.711078
MRVI1	Q9Y6F6	colon	male	1	2	0.87437	0.704625	1.08501	0.222807	0.711078
NUD10	Q8NFP7	colon	male	1	2	0.90505	0.770927	1.06251	0.222809	0.711078
RANTES	P13501	colon	male	1	2	0.888689	0.735037	1.07446	0.22306	0.71122
PKC-B-II	P05771	colon	male	1	2	0.871221	0.69783	1.0877	0.223396	0.711633
GUAD	Q9Y2T3	colon	male	1	2	1.06379	0.962888	1.17527	0.223908	0.712011
GCSH	P23434	colon	male	1	2	1.08993	0.948695	1.25219	0.223931	0.712011
SULT 1E	P49888	colon	male	1	2	0.907786	0.776708	1.06099	0.224006	0.712034
Uromodulin	P07911	colon	male	1	2	1.10957	0.93832	1.31208	0.224125	0.712108
NUMB	P49757	colon	male	1	2	0.861769	0.677975	1.09539	0.224157	0.712119
GSC2	O15499	colon	male	1	2	0.916159	0.795465	1.05517	0.224393	0.71225
NLGN1	Q8N2Q7	colon	male	1	2	1.06903	0.959862	1.19061	0.22453	0.712427
MATN4	O95460	colon	male	1	2	1.06866	0.96002	1.18959	0.224743	0.712468
E41L1	Q9H4G0	colon	male	1	2	0.89764	0.75402	1.06861	0.22477	0.712468
F261	P16118	colon	male	1	2	1.0754	0.956297	1.20934	0.224823	0.712524
BNIP3	Q12983	colon	male	1	2	0.918902	0.80158	1.05339	0.224914	0.712602
BRD4	O60885	colon	male	1	2	0.861819	0.6778	1.0958	0.224949	0.712602
b-ECGF	P05230	colon	male	1	2	1.09401	0.946214	1.26489	0.224994	0.712602
RGS14	O43566	colon	male	1	2	1.08351	0.951798	1.23345	0.225166	0.712729
galactosidase, alpha	P06280	colon	male	1	2	1.08404	0.951481	1.23508	0.225278	0.712804
SH3G2	Q99962	colon	male	1	2	0.87384	0.702571	1.08686	0.225659	0.713279
EMID1	Q96A84	colon	male	1	2	0.864715	0.683513	1.09395	0.225702	0.713324
KDM1A	O60341	colon	male	1	2	0.895731	0.749506	1.07048	0.225917	0.713428
TCPA	P17987	colon	male	1	2	0.898369	0.755269	1.06858	0.226022	0.713432
FCAR	P24071	colon	male	1	2	1.07561	0.955892	1.21031	0.226031	0.713432
Annexin V	P08758	colon	male	1	2	0.880085	0.715645	1.08231	0.226112	0.713436
C1QT4	Q9BXJ3	colon	male	1	2	1.10298	0.941085	1.29273	0.226194	0.713483
SPF45	Q96I25	colon	male	1	2	0.897019	0.752211	1.0697	0.226341	0.713548
SMRC1	Q92922	colon	male	1	2	0.912874	0.787536	1.05816	0.226375	0.713595
MBNL2	Q5VZF2	colon	male	1	2	0.877892	0.710877	1.08415	0.226446	0.71364
FCSD1	Q86WN1	colon	male	1	2	1.08093	0.952864	1.22622	0.22645	0.71364
PWP2B	Q6NUJ5	colon	male	1	2	0.915806	0.794104	1.05616	0.226695	0.713729
Natriuretic Peptide C-Type	P23582	colon	male	1	2	0.85455	0.662263	1.10267	0.226844	0.713873
CHC10	Q8WYQ3	colon	male	1	2	1.0738	0.956659	1.20527	0.226995	0.714024
ZNF23	P17027	colon	male	1	2	1.08561	0.950086	1.24047	0.227288	0.714171
HPRT	P00492	colon	male	1	2	0.887055	0.730214	1.07758	0.22733	0.714174
DHE3	P00367	colon	male	1	2	1.07561	0.955511	1.2108	0.227594	0.714249
JAM-A	Q9Y624	colon	male	1	2	1.11511	0.934231	1.33102	0.227595	0.714249
COLEC12	Q5KU26	colon	male	1	2	0.88859	0.733449	1.07655	0.227608	0.714249
SELH	Q8IZQ5	colon	male	1	2	0.892661	0.742238	1.07357	0.227819	0.71434
FZD2	Q14332	colon	male	1	2	1.07954	0.953215	1.22261	0.22806	0.714544
P4R3A	Q6IN85	colon	male	1	2	1.09383	0.945379	1.26559	0.228136	0.714602
FGFR-3:CD	P22607	colon	male	1	2	0.909347	0.779077	1.0614	0.228352	0.714871
Aldo-keto reductase 1C1	Q04828	colon	male	1	2	1.05489	0.967039	1.15072	0.228398	0.714894
ZN526	Q8TF50	colon	male	1	2	1.10443	0.939591	1.29819	0.228424	0.714894
Neuropeptide W	Q8N729	colon	male	1	2	1.10096	0.941443	1.28752	0.228434	0.714894
RAB21	Q9UL25	colon	male	1	2	0.866884	0.687032	1.09382	0.228552	0.714964
RECQ1	P46063	colon	male	1	2	0.89643	0.750263	1.07107	0.22862	0.715026
PP1RA	Q96QC0	colon	male	1	2	1.09376	0.945247	1.26561	0.228702	0.715033
CDHR1	Q96JP9	colon	male	1	2	0.88129	0.717314	1.08275	0.228954	0.715045
CTNA1	P35221	colon	male	1	2	0.880318	0.715226	1.08352	0.22898	0.715045
CSDE1	O75534	colon	male	1	2	1.07325	0.956423	1.20434	0.229277	0.715227
PSD10	O75832	colon	male	1	2	0.86469	0.682196	1.096	0.229346	0.715242
eIF-4H	Q15056	colon	male	1	2	0.876654	0.707299	1.08656	0.229374	0.715246
METTL1	Q9UBP6	colon	male	1	2	1.07113	0.957539	1.1982	0.229601	0.715317
PLPP	Q96GD0	colon	male	1	2	0.884713	0.724371	1.08055	0.229889	0.715371
PDHB	P11177	colon	male	1	2	1.09607	0.943594	1.27317	0.230042	0.715609
CQ078:N-term	Q8N4C9	colon	male	1	2	1.06761	0.959376	1.18805	0.230322	0.7159
Protein disulfide isomerase A3	P30101	colon	male	1	2	0.870059	0.693032	1.09231	0.230422	0.7159
RTKN	Q9BST9	colon	male	1	2	0.914081	0.789244	1.05866	0.230501	0.7159
ANX13	P27216	colon	male	1	2	1.06959	0.958192	1.19394	0.230567	0.7159
C1QL2	Q7Z5L3	colon	male	1	2	0.907678	0.774729	1.06344	0.230627	0.7159
KCTD6	Q8NC69	colon	male	1	2	0.910144	0.780267	1.06164	0.230705	0.715909
sPLA(2)-XII	Q9BZM1	colon	male	1	2	1.10684	0.937533	1.30672	0.23075	0.715909
MACOI	Q8N5G2	colon	male	1	2	0.89527	0.747092	1.07284	0.23077	0.715909
SATB1	Q01826	colon	male	1	2	1.10373	0.939204	1.29707	0.230779	0.715909
PI42B	P78356	colon	male	1	2	0.879231	0.712328	1.08524	0.230783	0.715909
CFTR	P13569	colon	male	1	2	1.08206	0.951107	1.23105	0.230791	0.715909
MAOX	P48163	colon	male	1	2	1.09239	0.945367	1.26228	0.230845	0.715909
TLK1	Q9UKI8	colon	male	1	2	0.9097	0.779176	1.06209	0.231047	0.716233
IL-22BP	Q969J5	colon	male	1	2	0.896462	0.74955	1.07217	0.231347	0.716467
LIPK	Q5VXJ0	colon	male	1	2	0.895064	0.746444	1.07327	0.231442	0.716467
SCAM5	Q8TAC9	colon	male	1	2	1.07727	0.953626	1.21694	0.231479	0.71648
Gro-b	P19875	colon	male	1	2	0.900071	0.757483	1.0695	0.231538	0.71648
MIP-3a	P78556	colon	male	1	2	0.846756	0.644767	1.11202	0.231571	0.71648
MAPK14	Q16539	colon	male	1	2	0.873487	0.699867	1.09018	0.231573	0.71648
DEAD-box protein 19B	Q9UMR2	colon	male	1	2	0.899317	0.755795	1.07009	0.231589	0.71648
gpIIbIIIa	P05106	colon	male	1	2	0.869702	0.691887	1.09322	0.231591	0.71648
EPI	O14944	colon	male	1	2	0.884503	0.723369	1.08153	0.231651	0.716508
SPN90	Q9NZQ3	colon	male	1	2	0.874482	0.701826	1.08961	0.232016	0.716609
GKN2	Q86XP6	colon	male	1	2	1.09106	0.945725	1.25874	0.232131	0.716739
TCP4	P53999	colon	male	1	2	1.10186	0.939719	1.29198	0.232326	0.716972
TIPRL	O75663	colon	male	1	2	0.884275	0.722543	1.08221	0.23272	0.717346
TREM2	Q9NZC2	colon	male	1	2	1.09551	0.943055	1.27261	0.232827	0.717415
TRI72	Q6ZMU5	colon	male	1	2	1.08482	0.948997	1.24008	0.23291	0.717448
GLT14	Q96FL9	colon	male	1	2	1.09321	0.944272	1.26565	0.233018	0.717601
FUT7	Q11130	colon	male	1	2	0.902334	0.762087	1.06839	0.233102	0.71763
GREM1	O60565	colon	male	1	2	1.07799	0.952794	1.21963	0.233164	0.717694
RANTES	P13501	colon	male	1	2	0.886787	0.727824	1.08047	0.23323	0.717694
TRABD	Q9H4I3	colon	male	1	2	0.902727	0.762836	1.06827	0.233566	0.718003
S31D4	Q6ZUB0	colon	male	1	2	1.0666	0.959213	1.18601	0.233707	0.718041
FAIM1	Q9NVQ4	colon	male	1	2	0.885692	0.725295	1.08156	0.233729	0.718041
POTEM	A6NI47	colon	male	1	2	0.928468	0.821669	1.04915	0.233886	0.71814
sICAM-2	P13598	colon	male	1	2	1.09832	0.941127	1.28177	0.234037	0.718342
SNAA	P54920	colon	male	1	2	0.870654	0.692938	1.09395	0.234403	0.718585
ZSWM7	Q19AV6	colon	male	1	2	1.07875	0.951931	1.22246	0.234865	0.719028
GCNT4	Q9P109	colon	male	1	2	0.920729	0.80342	1.05517	0.234937	0.719029
Thyroglobulin	P01266	colon	male	1	2	0.896105	0.747722	1.07393	0.234952	0.719029
SNG3	O43761	colon	male	1	2	1.07869	0.951909	1.22237	0.235066	0.719057
GP116	Q8IZF2	colon	male	1	2	1.07615	0.953286	1.21484	0.235425	0.719457
DPP2	Q9UHL4	colon	male	1	2	0.90251	0.761838	1.06916	0.23543	0.719457
UB2V2	Q15819	colon	male	1	2	0.883272	0.719479	1.08435	0.235582	0.719551
CRNN	Q9UBG3	colon	male	1	2	1.07141	0.955991	1.20076	0.235608	0.719551
CCKN	P06307	colon	male	1	2	1.07177	0.955757	1.20187	0.2357	0.719668
LRFN3	Q9BTN0	colon	male	1	2	0.929294	0.823198	1.04906	0.235796	0.71977
CC134	Q9H6E4	colon	male	1	2	0.893883	0.742567	1.07603	0.23581	0.719797
BATF	Q16520	colon	male	1	2	0.90631	0.770261	1.06639	0.235858	0.719895
Glycoprotein hormones a-chain	P01215	colon	male	1	2	1.09347	0.943268	1.26758	0.235922	0.719908
IF4G1	Q04637	colon	male	1	2	0.873045	0.697459	1.09284	0.235989	0.719948
MRAP2	Q96G30	colon	male	1	2	0.896596	0.748508	1.07398	0.235994	0.719948
ITSN1	Q15811	colon	male	1	2	0.925444	0.814129	1.05198	0.236023	0.720022
LRP4	O75096	colon	male	1	2	0.926277	0.816068	1.05137	0.236052	0.720035
TPPP2	P59282	colon	male	1	2	0.900968	0.758194	1.07063	0.23614	0.720098
MD2L2	Q9UI95	colon	male	1	2	1.08642	0.947199	1.24611	0.236147	0.720104
KAISO	Q86T24	colon	male	1	2	0.832482	0.61464	1.12753	0.236218	0.720161
Prokineticin-2	Q9HC23	colon	male	1	2	1.09405	0.942827	1.26954	0.236292	0.720161
Carboxypeptidase B1	P15086	colon	male	1	2	1.08256	0.949282	1.23455	0.236627	0.720518
ANK2	Q01484	colon	male	1	2	0.926027	0.815335	1.05175	0.236725	0.720587
WNK1	Q9H4A3	colon	male	1	2	0.898264	0.75197	1.07302	0.236839	0.720736
PSMG3	Q9BT73	colon	male	1	2	0.89867	0.75285	1.07273	0.236914	0.720874
M2-PK	P14618	colon	male	1	2	0.871044	0.692814	1.09513	0.237205	0.721253
UBL5	Q9BZL1	colon	male	1	2	1.10626	0.935545	1.30814	0.237647	0.721599
KC1G1	Q9HCP0	colon	male	1	2	0.878172	0.707811	1.08954	0.237742	0.721639
H2AY	O75367	colon	male	1	2	0.897461	0.74992	1.07403	0.237761	0.721639
GLP1R:ECD	P43220	colon	male	1	2	1.08393	0.948133	1.23917	0.237971	0.721983
PBP	P02775	colon	male	1	2	0.88959	0.732469	1.08042	0.238034	0.722078
UNC5H3	O95185	colon	male	1	2	1.09703	0.940609	1.27947	0.238044	0.722078
IDLC	O14645	colon	male	1	2	0.874327	0.699491	1.09286	0.238064	0.722078
CATC	P53634	colon	male	1	2	1.07221	0.954933	1.20388	0.238126	0.722143
PSB7	Q99436	colon	male	1	2	1.07169	0.955193	1.2024	0.238312	0.722397
SIRB1	O00241	colon	male	1	2	0.92159	0.804616	1.05557	0.238375	0.722521
IFN21	P01568	colon	male	1	2	0.862994	0.675437	1.10263	0.238588	0.722773
KAD4	P27144	colon	male	1	2	1.0754	0.95293	1.21361	0.23864	0.722834
TPSG1	Q9NRR2	colon	male	1	2	1.08411	0.947758	1.24009	0.238953	0.723128
IMA7	O60684	colon	male	1	2	0.882115	0.715903	1.08692	0.238977	0.723128
LIPN	Q5VXI9	colon	male	1	2	0.903556	0.763211	1.06971	0.23898	0.723128
KGP1B	Q13976	colon	male	1	2	0.910006	0.777779	1.06471	0.239115	0.7232
IL-2 sRg	P31785	colon	male	1	2	0.889385	0.73165	1.08113	0.239248	0.723352
BAP18	Q8IXM2	colon	male	1	2	0.89008	0.733106	1.08067	0.239477	0.72362
GRB10	Q13322	colon	male	1	2	0.879066	0.709154	1.08969	0.239519	0.72362
PDE4C	Q08493	colon	male	1	2	1.09546	0.940997	1.27529	0.239694	0.723816
CHM1B	Q7LBR1	colon	male	1	2	0.881262	0.713757	1.08808	0.239929	0.723883
Peroxiredoxin-6	P30041	colon	male	1	2	0.890423	0.733718	1.0806	0.239947	0.723885
14-3-3E	P62258	colon	male	1	2	0.909535	0.776486	1.06538	0.239955	0.723885
MPZL1	O95297	colon	male	1	2	0.899602	0.75406	1.07324	0.239984	0.723902
HMX3	A6NHT5	colon	male	1	2	0.861816	0.67241	1.10457	0.240205	0.724029
PIHD1	Q9NWS0	colon	male	1	2	0.87707	0.704637	1.0917	0.240228	0.724029
LRP11	Q86VZ4	colon	male	1	2	1.0995	0.938466	1.28816	0.24042	0.724191
ATE1	O95260	colon	male	1	2	0.896613	0.747262	1.07581	0.24044	0.724191
CLC2A	Q6UVW9	colon	male	1	2	0.908531	0.774046	1.06638	0.240549	0.724331
HGF	P14210	colon	male	1	2	1.08269	0.948152	1.23633	0.240567	0.724331
b2-Glycoprotein I	P02749	colon	male	1	2	0.941717	0.851852	1.04106	0.240577	0.724336
Semaphorin 3E	O15041	colon	male	1	2	1.08932	0.944215	1.25673	0.240802	0.724369
SHAN3	Q9BYB0	colon	male	1	2	0.886531	0.724859	1.08426	0.241023	0.724369
AT1B2	P14415	colon	male	1	2	0.907436	0.771427	1.06742	0.241032	0.724369
ABHD4	Q8TB40	colon	male	1	2	0.886803	0.725415	1.0841	0.241146	0.724369
YAP1	P46937	colon	male	1	2	1.0785	0.950416	1.22385	0.24137	0.724575
GNT2C	Q8N0V5	colon	male	1	2	0.881065	0.712795	1.08906	0.241601	0.724597
DJC27	Q9NZQ0	colon	male	1	2	0.897687	0.74926	1.07552	0.241811	0.724841
SWP70	Q9UH65	colon	male	1	2	1.1041	0.935382	1.30325	0.241819	0.724841
S100A6	P06703	colon	male	1	2	0.894433	0.742001	1.07818	0.241865	0.724888
G-CSF	P09919	colon	male	1	2	0.910643	0.778424	1.06532	0.242223	0.725143
UB2Q1	Q7Z7E8	colon	male	1	2	0.875687	0.701006	1.0939	0.242251	0.725161
BMP-3	P12645	colon	male	1	2	1.08203	0.948077	1.23492	0.242306	0.725241
NRG3	P56975	colon	male	1	2	0.909258	0.775228	1.06646	0.242347	0.725285
MLRM	P19105	colon	male	1	2	0.874156	0.697668	1.09529	0.242438	0.725316
F118B	Q9BPY3	colon	male	1	2	0.881435	0.71324	1.08929	0.242709	0.725494
PAK7	Q9P286	colon	male	1	2	1.06875	0.955922	1.19489	0.242795	0.725564
CRF2-12	Q8IU57	colon	male	1	2	0.903328	0.761591	1.07144	0.242998	0.725745
NSF1C	Q9UNZ2	colon	male	1	2	0.873916	0.696888	1.09591	0.243239	0.726042
KCTD3	Q9Y597	colon	male	1	2	0.900245	0.754559	1.07406	0.243317	0.72616
HES3	Q5TGS1	colon	male	1	2	0.888658	0.728792	1.08359	0.243378	0.72622
FR1OP	O95684	colon	male	1	2	1.08265	0.947387	1.23722	0.243528	0.726225
Ornithine decarboxylase	P11926	colon	male	1	2	1.11201	0.93024	1.32929	0.243669	0.726321
CLCA	P09496	colon	male	1	2	1.10443	0.934491	1.30526	0.243953	0.726456
NPTN	Q9Y639	colon	male	1	2	0.892789	0.737727	1.08044	0.243987	0.72648
PKB beta	P31751	colon	male	1	2	1.10409	0.934537	1.30441	0.244399	0.726796
NAA50	Q9GZZ1	colon	male	1	2	0.8761	0.701052	1.09485	0.244782	0.727083
MAGE-4	P43358	colon	male	1	2	1.07298	0.95288	1.20822	0.244813	0.72711
NOTC2	Q04721	colon	male	1	2	0.920674	0.800936	1.05831	0.244965	0.727245
sTREM-1	Q9NP99	colon	male	1	2	1.08035	0.948344	1.23073	0.245115	0.727341
KIF1C	O43896	colon	male	1	2	0.892087	0.735749	1.08164	0.245392	0.727749
RNF43	Q68DV7	colon	male	1	2	1.07482	0.951608	1.21398	0.245453	0.727801
VWC2L	B2RUY7	colon	male	1	2	1.06172	0.959649	1.17464	0.245528	0.72783
I5P1	Q14642	colon	male	1	2	0.871411	0.690745	1.09933	0.245605	0.727961
MAPKAPK3	Q16644	colon	male	1	2	0.87954	0.708195	1.09234	0.245623	0.727961
Cadherin-12:ECD	P55289	colon	male	1	2	1.0747	0.951621	1.21369	0.245693	0.727961
ADA29	Q9UKF5	colon	male	1	2	0.900757	0.754993	1.07466	0.245858	0.727961
Gc-Globulin, Mixed Type	P02774	colon	male	1	2	0.915224	0.78804	1.06293	0.245866	0.727961
PCYOX	Q9UHG3	colon	male	1	2	1.09519	0.939181	1.27712	0.246169	0.727976
SRSF6	Q13247	colon	male	1	2	1.0758	0.950808	1.21723	0.246258	0.727976
Cytidylate kinase	P30085	colon	male	1	2	1.05717	0.9623	1.16138	0.246515	0.728009
PALMD	Q9NP74	colon	male	1	2	1.06709	0.956098	1.19097	0.246535	0.728009
CADH7	Q9ULB5	colon	male	1	2	1.07084	0.953763	1.2023	0.246609	0.728024
WNT16	Q9UBV4	colon	male	1	2	0.911522	0.779292	1.06619	0.246659	0.728024
RORB	Q92753	colon	male	1	2	0.917583	0.793288	1.06135	0.246788	0.728024
Hat1	O14929	colon	male	1	2	0.835033	0.615466	1.13293	0.246792	0.728024
G3ST2	Q9H3Q3	colon	male	1	2	1.07808	0.94927	1.22438	0.246838	0.728038
HEM4	P10746	colon	male	1	2	0.904672	0.76355	1.07188	0.246945	0.728162
MINA	Q8IUF8	colon	male	1	2	0.893138	0.737617	1.08145	0.246952	0.728162
CLIC4	Q9Y696	colon	male	1	2	0.874474	0.696747	1.09754	0.247232	0.728477
TWF1	Q12792	colon	male	1	2	0.898551	0.749551	1.07717	0.247531	0.728582
DDIT4	Q9NX09	colon	male	1	2	1.05865	0.961162	1.16602	0.247559	0.728593
RNF24	Q9Y225	colon	male	1	2	1.06048	0.959986	1.17149	0.247679	0.728598
TMEDA	P49755	colon	male	1	2	1.09016	0.941718	1.262	0.247729	0.728598
SYT6	Q5T7P8	colon	male	1	2	0.903282	0.760158	1.07335	0.247802	0.728611
LCN1	P31025	colon	male	1	2	1.06688	0.95591	1.19073	0.247972	0.728784
PGAM4	Q8N0Y7	colon	male	1	2	1.07378	0.95162	1.21163	0.247992	0.728794
LXN	Q9BS40	colon	male	1	2	1.0785	0.948718	1.22603	0.248002	0.728799
EF1D	P29692	colon	male	1	2	0.880518	0.709488	1.09278	0.248179	0.728799
MESD2	Q14696	colon	male	1	2	1.08305	0.945857	1.24014	0.248305	0.728947
CD70	P32970	colon	male	1	2	0.888885	0.727773	1.08566	0.248326	0.728976
NAGK	Q9UJ70	colon	male	1	2	0.903165	0.759697	1.07373	0.248511	0.728976
Macrophage scavenger receptor:ECD	P21757	colon	male	1	2	0.882264	0.71318	1.09144	0.248521	0.728976
IL-9	P15248	colon	male	1	2	0.900427	0.753474	1.07604	0.248591	0.728976
ELA2A	P08217	colon	male	1	2	1.09123	0.940759	1.26577	0.248799	0.729085
CIP4	Q15642	colon	male	1	2	0.877846	0.703483	1.09543	0.248826	0.729149
SHC4	Q6S5L8	colon	male	1	2	1.07706	0.949355	1.22195	0.24896	0.729263
VAMP2	P63027	colon	male	1	2	1.08673	0.943433	1.25179	0.248976	0.729263
UBE3A	Q05086	colon	male	1	2	0.886961	0.723314	1.08763	0.249025	0.729269
RAB32	Q13637	colon	male	1	2	0.878044	0.703785	1.09545	0.24921	0.729428
ABHDA	Q9NUJ1	colon	male	1	2	0.888276	0.726145	1.08661	0.249248	0.729447
Profilin II	P35080	colon	male	1	2	1.06297	0.958071	1.17936	0.249327	0.729447
RAB3B	P20337	colon	male	1	2	0.892522	0.735518	1.08304	0.249379	0.729475
MDC	O00626	colon	male	1	2	1.09829	0.936274	1.28835	0.249585	0.729743
PESC	O00541	colon	male	1	2	0.856117	0.656995	1.11559	0.250085	0.730329
H31	P68431	colon	male	1	2	0.911643	0.778643	1.06736	0.250245	0.730477
RHG36	Q6ZRI8	colon	male	1	2	1.07504	0.950281	1.21617	0.250281	0.730478
TAJ	Q9NS68	colon	male	1	2	0.902527	0.757747	1.07497	0.250303	0.730478
GEMI6	Q8WXD5	colon	male	1	2	1.04117	0.97193	1.11533	0.250541	0.730538
P4HA2	O15460	colon	male	1	2	0.913805	0.783574	1.06568	0.250543	0.730538
Holo-TC II	P20062	colon	male	1	2	0.910646	0.77626	1.0683	0.250562	0.730538
CD3G	P09693	colon	male	1	2	0.810634	0.566606	1.15976	0.250605	0.730538
BPI	P17213	colon	male	1	2	0.902205	0.756898	1.07541	0.250728	0.730538
sEPCR	Q9UNN8	colon	male	1	2	0.921923	0.802502	1.05912	0.25075	0.730538
APRV1	Q53RT3	colon	male	1	2	0.916559	0.789885	1.06355	0.250924	0.730538
PUR9	P31939	colon	male	1	2	0.888861	0.726887	1.08693	0.251032	0.730538
GABR1	Q9UBS5	colon	male	1	2	0.911083	0.777046	1.06824	0.251412	0.7307
RBM4	Q9BWF3	colon	male	1	2	0.890273	0.729886	1.0859	0.251463	0.730799
STK4	Q13043	colon	male	1	2	0.910134	0.774794	1.06912	0.251648	0.731048
UBP1	O94782	colon	male	1	2	0.904878	0.76272	1.07353	0.251679	0.731048
PRC1	O43663	colon	male	1	2	1.07835	0.947837	1.22683	0.251785	0.731141
6-Phosphogluconate dehydrogenase	P52209	colon	male	1	2	0.8886	0.726075	1.08751	0.251794	0.731141
JTB	O76095	colon	male	1	2	1.07733	0.948341	1.22386	0.252304	0.731783
ACOX1	Q15067	colon	male	1	2	0.879576	0.70602	1.0958	0.252537	0.731985
PKN1	Q16512	colon	male	1	2	0.903935	0.760283	1.07473	0.252711	0.731987
G45IP	Q8TAE8	colon	male	1	2	0.927616	0.815542	1.05509	0.252754	0.732032
MFAP2	P55001	colon	male	1	2	1.10688	0.93006	1.31731	0.252843	0.732064
Chitotriosidase-1	Q13231	colon	male	1	2	1.08577	0.942912	1.25027	0.252923	0.732207
IL-18	Q14116	colon	male	1	2	1.09959	0.934407	1.29396	0.253007	0.732286
MOCS3	O95396	colon	male	1	2	1.08876	0.941018	1.25969	0.253079	0.73243
NKp46	O76036	colon	male	1	2	0.89251	0.734336	1.08475	0.253219	0.732566
Kallistatin	P29622	colon	male	1	2	0.917786	0.792145	1.06335	0.253388	0.73278
UBA7	P41226	colon	male	1	2	0.882304	0.711654	1.09388	0.253539	0.732841
SYT4	Q9H2B2	colon	male	1	2	0.872625	0.690626	1.10258	0.253592	0.732867
TRIM3	O75382	colon	male	1	2	0.886454	0.720763	1.09024	0.253605	0.732867
EGF:CD	P01133	colon	male	1	2	1.07433	0.949868	1.21509	0.253763	0.732959
CK049	Q9H6J7	colon	male	1	2	0.922206	0.802456	1.05983	0.253788	0.732959
ZWILC	Q9H900	colon	male	1	2	1.08885	0.94064	1.26041	0.254184	0.733235
GPC6	Q9Y625	colon	male	1	2	1.07261	0.950838	1.20997	0.254274	0.733322
EXOS1	Q9Y3B2	colon	male	1	2	0.925868	0.811034	1.05696	0.254275	0.733322
PACAP-38	P18509	colon	male	1	2	0.927166	0.814115	1.05592	0.254339	0.733359
IL-16	Q14005	colon	male	1	2	1.09731	0.935345	1.28731	0.254435	0.733359
BAP29	Q9UHQ4	colon	male	1	2	1.0728	0.950663	1.21062	0.254499	0.733394
PSMA	Q04609	colon	male	1	2	1.07885	0.946816	1.22929	0.254514	0.733394
Endostatin	P39060	colon	male	1	2	1.10171	0.932603	1.30149	0.254577	0.733419
KLH40	Q2TBA0	colon	male	1	2	0.907786	0.768591	1.07219	0.254615	0.733452
CDKA2	O75956	colon	male	1	2	0.876514	0.698663	1.09964	0.254666	0.733452
Glutathione S-transferase Pi	P09211	colon	male	1	2	0.893857	0.736914	1.08423	0.254673	0.733452
NACA	Q13765	colon	male	1	2	0.883754	0.714461	1.09316	0.254709	0.733479
CUTC	Q9NTM9	colon	male	1	2	1.07373	0.949997	1.21359	0.254775	0.733479
CG045	Q8WWF3	colon	male	1	2	0.889701	0.727509	1.08805	0.255059	0.733858
TM154	Q6P9G4	colon	male	1	2	1.07689	0.947858	1.2235	0.25528	0.734024
BRM1L	Q5PSV4	colon	male	1	2	0.891215	0.73079	1.08686	0.255373	0.734132
NCF4	Q15080	colon	male	1	2	1.06434	0.95581	1.1852	0.255812	0.734265
IFN-lambda 1	Q8IU54	colon	male	1	2	0.886171	0.71943	1.09156	0.255851	0.734357
IMA6	O15131	colon	male	1	2	0.883648	0.71385	1.09384	0.255892	0.734458
FUBP1	Q96AE4	colon	male	1	2	0.905391	0.762722	1.07475	0.25595	0.734483
NXPH1	P58417	colon	male	1	2	0.86263	0.668456	1.11321	0.256079	0.734658
GUAA	P49915	colon	male	1	2	0.891157	0.730421	1.08727	0.256156	0.73472
CXA1	P17302	colon	male	1	2	0.937038	0.837537	1.04836	0.256201	0.73472
RBBP6	Q7Z6E9	colon	male	1	2	0.910954	0.775484	1.07009	0.256243	0.73472
kallikrein 14	Q9P0G3	colon	male	1	2	1.09058	0.938932	1.26671	0.256346	0.73472
Angiotensinogen	P01019	colon	male	1	2	1.09678	0.935067	1.28645	0.256358	0.73472
SKA1	Q96BD8	colon	male	1	2	1.06693	0.953995	1.19323	0.256423	0.734772
TLR10	Q9BXR5	colon	male	1	2	1.07888	0.946269	1.23007	0.256543	0.734794
DLX2	Q07687	colon	male	1	2	0.923963	0.80592	1.0593	0.256803	0.7351
PVRIG	Q6DKI7	colon	male	1	2	0.915616	0.786169	1.06638	0.256966	0.735202
CYBR1	Q53TN4	colon	male	1	2	1.08241	0.943813	1.24137	0.257297	0.735307
GHDC	Q8N2G8	colon	male	1	2	0.923856	0.805536	1.05956	0.257364	0.735307
LRCH4:CH	O75427	colon	male	1	2	0.907117	0.766306	1.0738	0.257365	0.735307
CTLA-4	P16410	colon	male	1	2	1.06862	0.952675	1.19869	0.25737	0.735307
CD23	P06734	colon	male	1	2	1.10687	0.928474	1.31955	0.257489	0.735329
D106A	Q8N104	colon	male	1	2	1.06532	0.954783	1.18866	0.257589	0.735343
ARSB	P15848	colon	male	1	2	1.07666	0.947331	1.22364	0.257946	0.735671
TMA16	Q96EY4	colon	male	1	2	0.893812	0.735807	1.08575	0.258025	0.735671
STX2	P32856	colon	male	1	2	1.08221	0.943663	1.24109	0.258343	0.736061
DPY30	Q9C005	colon	male	1	2	1.09934	0.932802	1.29561	0.258479	0.736181
D-dimer	P02671	colon	male	1	2	1.08287	0.943178	1.24325	0.25856	0.736209
Platelet proteoglycan	P10124	colon	male	1	2	0.896971	0.742766	1.08319	0.258595	0.736209
CLIC3	O95833	colon	male	1	2	0.923007	0.803207	1.06068	0.258681	0.73628
Aldose reductase-like C3	P42330	colon	male	1	2	0.913396	0.780504	1.06891	0.258811	0.736386
CSTP1	Q9BRF8	colon	male	1	2	0.928351	0.815953	1.05623	0.258852	0.736413
DDHD2	O94830	colon	male	1	2	1.07502	0.948136	1.21889	0.258947	0.736503
CA115	Q9H7X2	colon	male	1	2	0.911504	0.776051	1.0706	0.258957	0.736503
PP14A	Q96A00	colon	male	1	2	1.10649	0.92819	1.31904	0.259005	0.736512
MSRB2	Q9Y3D2	colon	male	1	2	0.895144	0.738487	1.08503	0.259095	0.736584
PYGL	P06737	colon	male	1	2	1.11111	0.925243	1.33431	0.259298	0.736784
EDA	Q92838	colon	male	1	2	0.935521	0.833205	1.0504	0.259377	0.736869
GIMA4	Q9NUV9	colon	male	1	2	1.08985	0.938491	1.26562	0.259391	0.736881
PCOC1	Q15113	colon	male	1	2	0.915209	0.784594	1.06757	0.25942	0.736926
SIRPG	Q9P1W8	colon	male	1	2	0.925106	0.808016	1.05916	0.259545	0.737063
KEAP1	Q14145	colon	male	1	2	0.916834	0.788366	1.06624	0.259614	0.737135
PPARa	Q07869	colon	male	1	2	1.08057	0.944331	1.23646	0.259773	0.737461
MMP-10	P09238	colon	male	1	2	1.0759	0.947344	1.22189	0.259839	0.7375
Keratin 18	P05783	colon	male	1	2	0.915459	0.784952	1.06766	0.260324	0.737986
Alpha crystallin A chain	P02489	colon	male	1	2	1.08068	0.9441	1.23703	0.260357	0.738039
THAP2	Q9H0W7	colon	male	1	2	0.903934	0.75806	1.07788	0.26068	0.738339
BAD	Q92934	colon	male	1	2	0.88903	0.724254	1.09129	0.260738	0.738378
Plasminogen	P00747	colon	male	1	2	1.08575	0.940679	1.25319	0.260902	0.738532
MYOC	Q99972	colon	male	1	2	0.912183	0.777049	1.07082	0.261195	0.738752
EPDR1	Q9UM22	colon	male	1	2	0.913048	0.779046	1.0701	0.261302	0.738752
b-Endorphin	P01189	colon	male	1	2	0.880192	0.704469	1.09975	0.261374	0.738752
LSP1	P33241	colon	male	1	2	0.911592	0.775616	1.07141	0.261392	0.738752
RPGP1	P47736	colon	male	1	2	0.88412	0.713108	1.09614	0.26145	0.738813
CLN5:CD	O75503	colon	male	1	2	0.858749	0.658233	1.12035	0.261703	0.738891
ACTN1	P12814	colon	male	1	2	0.878232	0.70006	1.10175	0.261709	0.738891
TCL1B	O95988	colon	male	1	2	0.937822	0.838359	1.04908	0.26175	0.738891
REG1B	P48304	colon	male	1	2	0.915958	0.785752	1.06774	0.261808	0.738891
SNX1	Q13596	colon	male	1	2	0.917896	0.7903	1.06609	0.261918	0.738891
TFB2M	Q9H5Q4	colon	male	1	2	1.07624	0.946565	1.22368	0.262017	0.738891
CDK2/cyclin A	P20248	colon	male	1	2	0.91409	0.781295	1.06946	0.26206	0.738891
C4b-binding protein beta chain	P20851	colon	male	1	2	0.940444	0.844731	1.047	0.262178	0.738891
SYFM	O95363	colon	male	1	2	1.05627	0.959865	1.16236	0.262236	0.738891
THOC1	Q96FV9	colon	male	1	2	0.910028	0.771659	1.07321	0.262561	0.739192
Malate dehydrogenase 2	P40926	colon	male	1	2	0.885738	0.716289	1.09527	0.262727	0.739201
PI42A	P48426	colon	male	1	2	0.883092	0.710403	1.09776	0.262784	0.739201
LANC2	Q9NS86	colon	male	1	2	0.897714	0.743213	1.08433	0.262813	0.739201
MED4	Q9NPJ6	colon	male	1	2	1.07669	0.946046	1.22537	0.262898	0.739257
FLI1	Q01543	colon	male	1	2	0.885689	0.716044	1.09553	0.263157	0.73934
M-CSF R	P07333	colon	male	1	2	1.0975	0.932464	1.29174	0.263162	0.73934
PPR1A	Q13522	colon	male	1	2	1.05673	0.95934	1.16401	0.263344	0.739544
LASP-1	Q14847	colon	male	1	2	0.888138	0.721372	1.09346	0.26358	0.739739
TIMP-1	P01033	colon	male	1	2	0.948423	0.86432	1.04071	0.263676	0.739805
TRAIL R2	O14763	colon	male	1	2	1.06589	0.953015	1.19213	0.263868	0.740014
GDF7	Q7Z4P5	colon	male	1	2	0.898909	0.745606	1.08373	0.263954	0.74015
MAGI2	Q86UL8	colon	male	1	2	0.910017	0.771203	1.07382	0.26417	0.740313
C1QR1	Q9NPY3	colon	male	1	2	0.921495	0.798292	1.06371	0.264204	0.740313
OAT	P04181	colon	male	1	2	1.07009	0.95003	1.20533	0.264544	0.740313
CANT1	Q8WVQ1	colon	male	1	2	1.08012	0.943335	1.23673	0.264604	0.740313
CSMD2	Q7Z408	colon	male	1	2	1.09647	0.932535	1.28922	0.265025	0.740416
MB12B	Q9H7P6	colon	male	1	2	0.897638	0.742368	1.08538	0.265096	0.740417
Hat1	O14929	colon	male	1	2	1.06969	0.950146	1.20427	0.265203	0.740504
RAB18	Q9NP72	colon	male	1	2	1.07814	0.944477	1.23073	0.265229	0.740504
CLIC5	Q9NZA1	colon	male	1	2	0.916171	0.785359	1.06877	0.265347	0.7406
DCC1	Q9BVC3	colon	male	1	2	0.880688	0.704202	1.1014	0.265501	0.740891
CHST2	Q9Y4C5	colon	male	1	2	0.910658	0.772267	1.07385	0.265797	0.74136
dopa decarboxylase	P20711	colon	male	1	2	0.89295	0.731419	1.09015	0.266087	0.741687
CNPY3	Q9BT09	colon	male	1	2	0.913727	0.779381	1.07123	0.26616	0.741687
UBD	O15205	colon	male	1	2	0.921887	0.798756	1.064	0.266185	0.741687
CCS	O14618	colon	male	1	2	1.06056	0.956138	1.17639	0.266207	0.741712
GGA3	Q9NZ52	colon	male	1	2	0.880689	0.703749	1.10212	0.26688	0.742323
RU2A	P09661	colon	male	1	2	0.909161	0.768445	1.07564	0.266991	0.74243
VPS4B	O75351	colon	male	1	2	1.10521	0.926248	1.31875	0.267033	0.742435
FOXC2	Q99958	colon	male	1	2	0.900843	0.749035	1.08342	0.267412	0.74274
SH2D3	Q8N5H7	colon	male	1	2	1.08353	0.940301	1.24858	0.267423	0.74274
HMGN1	P05114	colon	male	1	2	1.06686	0.951534	1.19617	0.267502	0.742836
PAI-2	P05120	colon	male	1	2	1.10049	0.929066	1.30354	0.267716	0.743153
COX19	Q49B96	colon	male	1	2	0.891581	0.727787	1.09224	0.267835	0.743324
BOLA1	Q9Y3E2	colon	male	1	2	0.918	0.789062	1.06801	0.267883	0.743418
WIF-1	Q9Y5W5	colon	male	1	2	0.913629	0.778697	1.07194	0.267906	0.743434
MAG	P20916	colon	male	1	2	0.906053	0.760875	1.07893	0.268168	0.743777
SH3BGRL3-like protein	Q9H299	colon	male	1	2	0.884478	0.711731	1.09915	0.268191	0.743783
FOXP1	Q9H334	colon	male	1	2	0.915072	0.782003	1.07078	0.268311	0.743945
CNTF	P26441	colon	male	1	2	1.06857	0.950164	1.20173	0.268365	0.743945
HIKES	Q53FT3	colon	male	1	2	0.915249	0.782408	1.07064	0.268368	0.743945
CPTP	Q5TA50	colon	male	1	2	1.08362	0.939788	1.24946	0.269045	0.744575
ATG4B	Q9Y4P1	colon	male	1	2	1.07168	0.947805	1.21175	0.269323	0.744943
fibulin 5	Q9UBX5	colon	male	1	2	1.09472	0.932297	1.28544	0.269403	0.744981
GFAP	P14136	colon	male	1	2	0.930226	0.818171	1.05763	0.269409	0.744981
PEN2	Q9NZ42	colon	male	1	2	1.06792	0.950355	1.20003	0.26947	0.744981
LAIR1	Q6GTX8	colon	male	1	2	0.933327	0.825743	1.05493	0.269492	0.744981
ACPL2	Q8TE99	colon	male	1	2	1.05794	0.957256	1.1692	0.269677	0.745154
HOP2	Q9P2W1	colon	male	1	2	0.929184	0.815536	1.05867	0.269837	0.745205
PNP	P00491	colon	male	1	2	0.887309	0.717482	1.09733	0.270007	0.745366
UBE4A	Q14139	colon	male	1	2	0.924758	0.804719	1.0627	0.270163	0.745486
U773	Q96DA0	colon	male	1	2	1.07414	0.945906	1.21975	0.27021	0.745486
Cystatin-S	P01036	colon	male	1	2	1.08225	0.940387	1.24551	0.270217	0.745486
RPR1A	Q96P16	colon	male	1	2	1.06051	0.955339	1.17725	0.270237	0.745515
PROSC	O94903	colon	male	1	2	0.888364	0.719741	1.09649	0.270364	0.745683
PHP14	Q9NRX4	colon	male	1	2	0.903558	0.754452	1.08213	0.270398	0.745721
FSAP	Q14520	colon	male	1	2	1.09509	0.931738	1.28709	0.270406	0.745721
K132L	A8MWY0	colon	male	1	2	0.937686	0.836258	1.05141	0.270648	0.745977
CYBP	Q9HB71	colon	male	1	2	0.889105	0.721318	1.09592	0.270657	0.745978
UBL4A	P11441	colon	male	1	2	0.884289	0.710496	1.10059	0.270704	0.745991
NMES1	Q9C002	colon	male	1	2	0.910481	0.770499	1.07589	0.270859	0.746199
ATF5	Q9Y2D1	colon	male	1	2	1.07505	0.945079	1.22289	0.27101	0.746371
6Ckine	O00585	colon	male	1	2	1.09	0.934906	1.27083	0.271126	0.746562
NRX2B	P58401	colon	male	1	2	1.07034	0.948209	1.20821	0.271472	0.74672
AT131	Q9HD20	colon	male	1	2	1.12331	0.913034	1.38201	0.271512	0.74672
PARK7	Q99497	colon	male	1	2	0.883339	0.708105	1.10194	0.271534	0.74672
ARFG2	Q8N6H7	colon	male	1	2	0.886901	0.716057	1.09851	0.2716	0.74674
SPT20	Q8TB22	colon	male	1	2	1.06152	0.954337	1.18074	0.271623	0.746755
DDIT3	P35638	colon	male	1	2	0.943696	0.851044	1.04643	0.271713	0.746816
LPPL	Q05315	colon	male	1	2	0.906292	0.760356	1.08024	0.272038	0.747052
CRH	P06850	colon	male	1	2	0.920551	0.79409	1.06715	0.272227	0.747158
SNTB1	Q13884	colon	male	1	2	0.888585	0.719644	1.09719	0.272242	0.74716
NB5R2	Q6BCY4	colon	male	1	2	1.07086	0.947657	1.21009	0.272266	0.74716
EVPL	Q92817	colon	male	1	2	0.906472	0.760702	1.08017	0.272303	0.74716
DGCR6	Q14129	colon	male	1	2	1.05844	0.956207	1.17161	0.273115	0.747986
ULBP-1	Q9BZM6	colon	male	1	2	0.920571	0.793749	1.06765	0.273806	0.748654
14-3-3 eta	Q04917	colon	male	1	2	0.889294	0.720728	1.09729	0.273882	0.748736
DMRTD	Q8IXT2	colon	male	1	2	1.08532	0.937244	1.25678	0.273975	0.74878
NDUBB	Q9NX14	colon	male	1	2	1.06737	0.949688	1.19964	0.274012	0.748811
K1324:ECD	Q6UXG2	colon	male	1	2	0.901534	0.748673	1.08561	0.274179	0.748856
DPPA4	Q7L190	colon	male	1	2	0.904345	0.755164	1.083	0.274342	0.748893
I-309	P22362	colon	male	1	2	1.06006	0.954791	1.17694	0.274378	0.748893
DHPR	P09417	colon	male	1	2	1.10599	0.923098	1.32513	0.274684	0.748893
RAGP1	P46060	colon	male	1	2	0.8967	0.737344	1.0905	0.274756	0.748893
STAT	P02808	colon	male	1	2	0.912913	0.775163	1.07514	0.274926	0.74901
FAH2A	Q96GK7	colon	male	1	2	1.08496	0.937183	1.25603	0.275045	0.749121
P-Selectin	P16109	colon	male	1	2	0.903379	0.752643	1.0843	0.275283	0.749403
ERGI1	Q969X5	colon	male	1	2	1.08138	0.939399	1.24481	0.275965	0.749985
Tenascin		colon	male	1	2	0.927275	0.809397	1.06232	0.276394	0.750508
CL076	Q8N812	colon	male	1	2	1.07032	0.946971	1.20972	0.276698	0.750766
Cofilin-1	P23528	colon	male	1	2	0.895616	0.734219	1.09249	0.276852	0.750869
MCP-3	P80098	colon	male	1	2	0.933735	0.825189	1.05656	0.276867	0.750869
UBA6	A0AVT1	colon	male	1	2	0.886391	0.713199	1.10164	0.276927	0.750947
INGR2:ECD	P38484	colon	male	1	2	1.05455	0.958244	1.16053	0.277031	0.751152
REM1	O75628	colon	male	1	2	1.06464	0.950929	1.19194	0.277099	0.751161
SNTAN	A6NMZ2	colon	male	1	2	0.925071	0.803814	1.06462	0.277271	0.751283
DNJA2	O60884	colon	male	1	2	0.880532	0.699858	1.10785	0.277543	0.751558
COX5B	P10606	colon	male	1	2	0.901719	0.748098	1.08689	0.277644	0.751687
PAX4	O43316	colon	male	1	2	0.894396	0.731177	1.09405	0.27765	0.751687
NMT1	P30419	colon	male	1	2	0.883419	0.70622	1.10508	0.277832	0.751742
UBE2N/UB2V1 Complex	P61088	colon	male	1	2	0.896938	0.736939	1.09167	0.277918	0.751742
UDB15	P54855	colon	male	1	2	1.07722	0.941731	1.23219	0.27812	0.75179
Integrin a5b1	P05556	colon	male	1	2	1.08179	0.938491	1.24698	0.278191	0.75179
MAGIX	Q9H6Y5	colon	male	1	2	1.06299	0.95187	1.18708	0.278221	0.75179
HRSL2	Q9NWW9	colon	male	1	2	0.932726	0.822382	1.05787	0.278301	0.75179
RTCA	O00442	colon	male	1	2	0.887661	0.715623	1.10106	0.278309	0.75179
MO4L1	Q9UBU8	colon	male	1	2	0.901574	0.747466	1.08746	0.278652	0.751954
DTX3L	Q8TDB6	colon	male	1	2	0.896054	0.734671	1.09289	0.278688	0.751962
SIA8A	Q92185	colon	male	1	2	1.0588	0.954803	1.17413	0.278725	0.751969
NMU	P48645	colon	male	1	2	1.0634	0.951407	1.18857	0.278967	0.752114
MCEM1	Q8IX19	colon	male	1	2	1.08715	0.934479	1.26475	0.279146	0.752188
Glyoxalase I	Q04760	colon	male	1	2	0.907167	0.760243	1.08248	0.279803	0.752606
TIA1	P31483	colon	male	1	2	0.886514	0.71251	1.10301	0.279917	0.752609
IF4E	P06730	colon	male	1	2	0.892493	0.72607	1.09706	0.280062	0.752622
NAP2L	Q99733	colon	male	1	2	0.882202	0.702725	1.10752	0.280144	0.752635
TLR1:ECD	Q15399	colon	male	1	2	1.07294	0.944208	1.21923	0.280301	0.752751
CTHR1	Q96CG8	colon	male	1	2	0.917851	0.785542	1.07245	0.280448	0.752809
MIP-3b	Q99731	colon	male	1	2	0.908525	0.763211	1.08151	0.280669	0.752995
MER	Q12866	colon	male	1	2	1.07051	0.945784	1.21168	0.281027	0.753355
LONM	P36776	colon	male	1	2	0.899647	0.742275	1.09038	0.281057	0.753391
Nr-CAM	Q92823	colon	male	1	2	0.907976	0.761723	1.08231	0.281354	0.753408
PCD10:ECD	Q9P2E7	colon	male	1	2	0.911404	0.769838	1.079	0.281428	0.753414
CREB1	P16220	colon	male	1	2	0.874829	0.685866	1.11585	0.281449	0.753414
HNRPD	Q14103	colon	male	1	2	0.899059	0.740784	1.09115	0.281468	0.753414
WWP2	O00308	colon	male	1	2	1.06339	0.950839	1.18926	0.281585	0.753604
UB2L6	O14933	colon	male	1	2	0.911554	0.770077	1.07902	0.281867	0.753859
BL1S2	Q6QNY1	colon	male	1	2	0.920334	0.791143	1.07062	0.282048	0.754114
4EBP2	Q13542	colon	male	1	2	0.913613	0.774929	1.07712	0.28212	0.754128
Chitotriosidase-1	Q13231	colon	male	1	2	1.07738	0.940376	1.23434	0.282801	0.754714
IFNA5	P01569	colon	male	1	2	0.921343	0.793352	1.06998	0.283025	0.754751
CSMD1	Q96PZ7	colon	male	1	2	0.907449	0.760004	1.0835	0.283041	0.754751
HPPD	P32754	colon	male	1	2	0.914436	0.776654	1.07666	0.283051	0.754751
CCD69	A6NI79	colon	male	1	2	0.908157	0.761657	1.08284	0.28313	0.754793
TCPTP	P17706	colon	male	1	2	1.07135	0.944639	1.21505	0.283218	0.754826
DB127	Q9H1M4	colon	male	1	2	1.10985	0.91746	1.3426	0.283241	0.754826
CCHL	P53701	colon	male	1	2	0.808887	0.549004	1.19179	0.28344	0.75511
MEF2C	Q06413	colon	male	1	2	0.925896	0.804346	1.06582	0.2836	0.755196
SCMH1	Q96GD3	colon	male	1	2	0.931543	0.818211	1.06057	0.283978	0.755431
PF-4	P02776	colon	male	1	2	0.896903	0.734968	1.09452	0.284169	0.755639
Biotinidase	P43251	colon	male	1	2	1.09454	0.927719	1.29135	0.284309	0.755784
IAPP	P10997	colon	male	1	2	1.08479	0.9346	1.25911	0.284439	0.755936
PP13	Q9UHV8	colon	male	1	2	0.929046	0.811862	1.06314	0.284683	0.756147
FKBP52 protein	Q02790	colon	male	1	2	1.09342	0.92833	1.28787	0.284861	0.756336
Ephrin-B3:ECD	Q15768	colon	male	1	2	0.917086	0.782431	1.07491	0.285381	0.756878
PPR42	Q7Z4L9	colon	male	1	2	1.07126	0.944125	1.21552	0.285537	0.757127
SYNC	O43776	colon	male	1	2	0.889771	0.718093	1.10249	0.285599	0.757201
NonO protein	Q15233	colon	male	1	2	0.898948	0.739289	1.09309	0.285605	0.757201
Peroxiredoxin-1	Q06830	colon	male	1	2	0.902993	0.748654	1.08915	0.285977	0.757524
PHS2	Q9H0N5	colon	male	1	2	0.925307	0.802299	1.06718	0.286132	0.757524
UBC9	P63279	colon	male	1	2	0.893871	0.72732	1.09856	0.28622	0.757636
NMI	Q13287	colon	male	1	2	0.896829	0.73405	1.0957	0.286615	0.757913
KLHL3	Q9UH77	colon	male	1	2	0.873051	0.680126	1.1207	0.28662	0.757913
NEC2	P16519	colon	male	1	2	0.891353	0.721357	1.10141	0.286742	0.757913
SH3K1	Q96B97	colon	male	1	2	0.907961	0.760158	1.0845	0.286833	0.757913
ITF2	P15884	colon	male	1	2	0.923653	0.798029	1.06905	0.28699	0.757913
CCD97	Q96F63	colon	male	1	2	0.90991	0.764727	1.08266	0.287098	0.757913
ABL1	P00519	colon	male	1	2	0.878172	0.691329	1.11551	0.287161	0.757913
CLM9	Q6UXG3	colon	male	1	2	0.940233	0.839352	1.05324	0.287226	0.757913
PRAX	Q9BXM0	colon	male	1	2	0.924403	0.799806	1.06841	0.287256	0.757913
CRADD	P78560	colon	male	1	2	1.08424	0.933982	1.25867	0.287954	0.758328
RWDD1	Q9H446	colon	male	1	2	0.883726	0.703558	1.11003	0.287966	0.758328
Transgelin-2	P37802	colon	male	1	2	0.886248	0.709232	1.10745	0.288128	0.758409
NEB2	Q96SB3	colon	male	1	2	0.884132	0.704385	1.10975	0.288247	0.758471
4EBP2	Q13542	colon	male	1	2	0.923826	0.798144	1.0693	0.288268	0.758471
MTMR6	Q9Y217	colon	male	1	2	0.893615	0.726073	1.09982	0.288322	0.758471
CD79A	P11912	colon	male	1	2	0.90405	0.75046	1.08907	0.288332	0.758471
VWA2	Q5GFL6	colon	male	1	2	1.09163	0.928496	1.28343	0.288411	0.758528
HNRPM	P52272	colon	male	1	2	0.901618	0.744656	1.09167	0.288579	0.758528
RIC3	Q7Z5B4	colon	male	1	2	0.930499	0.814588	1.0629	0.288584	0.758528
40S ribosomal protein SA	P08865	colon	male	1	2	0.940759	0.840407	1.05309	0.288646	0.758535
U119B	A6NIH7	colon	male	1	2	0.923005	0.795958	1.07033	0.288959	0.758572
NUDC2	Q8WVJ2	colon	male	1	2	0.917959	0.783624	1.07532	0.28897	0.758572
Protease nexin I	P07093	colon	male	1	2	0.913465	0.772733	1.07983	0.289014	0.758572
HB-EGF	Q99075	colon	male	1	2	0.902107	0.745673	1.09136	0.289037	0.758572
PGFRL	Q15198	colon	male	1	2	0.917778	0.783131	1.07558	0.289176	0.758612
Vaspin	Q8IW75	colon	male	1	2	0.923011	0.795919	1.0704	0.289179	0.758612
Aldose reductase	P15121	colon	male	1	2	0.910253	0.76495	1.08316	0.289261	0.758713
SUSD3	Q96L08	colon	male	1	2	0.910042	0.764434	1.08339	0.289305	0.758713
Tristetraproline	P26651	colon	male	1	2	1.073	0.941879	1.22237	0.289369	0.758829
ODPX	O00330	colon	male	1	2	0.899143	0.738591	1.0946	0.289446	0.758899
YAED1	Q9NRH1	colon	male	1	2	1.06651	0.946691	1.2015	0.289593	0.759118
TM52B	Q4KMG9	colon	male	1	2	0.924548	0.799513	1.06914	0.28996	0.759442
LRC59	Q96AG4	colon	male	1	2	0.890194	0.717618	1.10427	0.29011	0.759468
TR112	Q9UI30	colon	male	1	2	1.0812	0.935574	1.2495	0.290175	0.759468
Protease nexin I	P07093	colon	male	1	2	0.897417	0.734241	1.09686	0.290483	0.759586
UBP46	P62068	colon	male	1	2	0.92555	0.801806	1.06839	0.290716	0.759806
K1467:N-term	A2RU67	colon	male	1	2	1.06511	0.947454	1.19737	0.290902	0.759838
FGF-20	Q9NP95	colon	male	1	2	0.895994	0.730735	1.09863	0.291086	0.759838
MOB3B	Q86TA1	colon	male	1	2	1.08938	0.929276	1.27706	0.291178	0.759895
14-3-3 protein gamma	P61981	colon	male	1	2	0.886414	0.708588	1.10887	0.291239	0.759967
TEN1L	Q86WV5	colon	male	1	2	1.06024	0.951041	1.18197	0.291528	0.76024
SCN2B	O60939	colon	male	1	2	1.07794	0.937618	1.23925	0.291552	0.76024
F86B1	Q8N7N1	colon	male	1	2	1.05865	0.952191	1.17701	0.291893	0.760384
DLL1	O00548	colon	male	1	2	0.938296	0.833491	1.05628	0.291911	0.760418
fibulin 5	Q9UBX5	colon	male	1	2	1.08196	0.934476	1.25271	0.292086	0.760467
TUFT1	Q9NNX1	colon	male	1	2	0.921657	0.791862	1.07273	0.292144	0.760467
TM149	Q9H665	colon	male	1	2	1.05541	0.954651	1.1668	0.292145	0.760467
GPX7	Q96SL4	colon	male	1	2	0.882337	0.698998	1.11376	0.292183	0.760467
SGK3	Q96BR1	colon	male	1	2	0.901163	0.742476	1.09377	0.292316	0.760467
CAMLG	P49069	colon	male	1	2	0.901266	0.742691	1.0937	0.292411	0.760527
RNase H1	O60930	colon	male	1	2	0.933001	0.819921	1.06168	0.292779	0.760888
C1QTNF5	Q9BXJ0	colon	male	1	2	1.09161	0.927136	1.28525	0.292815	0.760931
IQCD	Q96DY2	colon	male	1	2	1.08009	0.93557	1.24694	0.293141	0.761414
KIF23	Q02241	colon	male	1	2	0.907676	0.757636	1.08743	0.293363	0.761471
UBA5	Q9GZZ9	colon	male	1	2	1.06396	0.947757	1.19441	0.293419	0.761557
EDA	Q92838	colon	male	1	2	0.936662	0.829012	1.05829	0.293514	0.761572
SRAC1	Q96JX3	colon	male	1	2	1.05994	0.950829	1.18156	0.293613	0.761697
SO5A1	Q9H2Y9	colon	male	1	2	1.07371	0.940119	1.22628	0.294136	0.761842
CAD15:CD	P55291	colon	male	1	2	1.11318	0.911047	1.36016	0.294299	0.762028
LPLC1	Q8TDL5	colon	male	1	2	1.08565	0.93105	1.26592	0.294425	0.762193
STX17	P56962	colon	male	1	2	0.909592	0.761871	1.08595	0.29464	0.762365
PACAP	Q8WU39	colon	male	1	2	0.934911	0.824311	1.06035	0.294764	0.762555
CLC4K	Q9UJ71	colon	male	1	2	0.903031	0.746113	1.09295	0.294951	0.762847
6PGL	O95336	colon	male	1	2	0.894771	0.726633	1.10182	0.295115	0.762916
Calpain I	P04632	colon	male	1	2	0.887587	0.709979	1.10963	0.295187	0.76299
TPMT	P51580	colon	male	1	2	0.922749	0.793738	1.07273	0.295422	0.763036
NATD1	Q8N6N6	colon	male	1	2	0.899302	0.73714	1.09714	0.29548	0.763036
RECO	P35243	colon	male	1	2	0.905117	0.750904	1.091	0.295527	0.763105
BMPR1A	P36894	colon	male	1	2	1.06762	0.944394	1.20692	0.295724	0.763214
PPIB	P23284	colon	male	1	2	1.05781	0.952004	1.17537	0.295931	0.763348
L-dopachrome tautomerase	P40126	colon	male	1	2	0.92962	0.810714	1.06597	0.295961	0.76335
UB2Q2	Q8WVN8	colon	male	1	2	0.909559	0.761249	1.08676	0.296582	0.764039
KAT5	Q92993	colon	male	1	2	0.899089	0.736226	1.09798	0.29683	0.764197
MARE3	Q9UPY8	colon	male	1	2	0.866807	0.662643	1.13387	0.296902	0.764232
UB2L3/ PolyUbiquitin K48	P0CG47	colon	male	1	2	0.892844	0.721512	1.10486	0.297112	0.764403
CCD95	Q8NBZ0	colon	male	1	2	1.06576	0.945436	1.20139	0.297434	0.764611
CRDL1	Q9BU40	colon	male	1	2	0.905397	0.75096	1.09159	0.297639	0.764761
MAGIX	Q9H6Y5	colon	male	1	2	1.07203	0.940438	1.22203	0.297919	0.765119
Apo A-V	Q6Q788	colon	male	1	2	1.07875	0.935215	1.24431	0.298093	0.765169
UBQL3	Q9H347	colon	male	1	2	1.103	0.91702	1.32669	0.298106	0.765169
Ephrin-A2	O43921	colon	male	1	2	1.07475	0.938276	1.23108	0.298137	0.765172
PIHD2	Q8WWB5	colon	male	1	2	0.900402	0.738891	1.09722	0.298275	0.765266
NAA10	P41227	colon	male	1	2	0.889385	0.712976	1.10944	0.298695	0.765633
SOST	Q9BQB4	colon	male	1	2	1.07381	0.938756	1.2283	0.299067	0.765815
DPH7	Q9BTV6	colon	male	1	2	1.07983	0.93409	1.24831	0.299145	0.765815
IL-6 sRa	P08887	colon	male	1	2	0.924264	0.796559	1.07244	0.299228	0.765815
MTFR1	Q15390	colon	male	1	2	0.878521	0.687937	1.1219	0.29925	0.765815
ARL1	P40616	colon	male	1	2	0.897389	0.731418	1.10102	0.299449	0.766048
Lymphotoxin a1/b2	P01374	colon	male	1	2	0.917816	0.780519	1.07927	0.299598	0.766077
PTHD3	Q3KNS1	colon	male	1	2	0.92176	0.79019	1.07524	0.299828	0.766271
ELAV1	Q15717	colon	male	1	2	1.08929	0.926651	1.28048	0.299907	0.766313
AGR3	Q8TD06	colon	male	1	2	1.07658	0.936355	1.23781	0.300018	0.76645
ARAF	P10398	colon	male	1	2	0.918876	0.782969	1.07837	0.300196	0.766632
SC5A8	Q8N695	colon	male	1	2	0.915911	0.775659	1.08152	0.300298	0.766711
41	P11171	colon	male	1	2	0.907802	0.75585	1.0903	0.300688	0.76729
Cadherin-2	P19022	colon	male	1	2	1.06988	0.941325	1.216	0.301038	0.767571
CK068	Q9H3H3	colon	male	1	2	0.887938	0.708837	1.11229	0.301113	0.767571
CASC4	Q6P4E1	colon	male	1	2	0.929323	0.808759	1.06786	0.301195	0.767579
8ODP	P36639	colon	male	1	2	0.900933	0.739263	1.09796	0.301201	0.767579
NSEP1	P67809	colon	male	1	2	1.08909	0.92639	1.28038	0.301228	0.767579
ABR	Q12979	colon	male	1	2	0.894249	0.723479	1.10533	0.301252	0.767596
OSCAR	Q8IYS5	colon	male	1	2	0.93518	0.82357	1.06191	0.301363	0.767711
Glutathione peroxidase	P07203	colon	male	1	2	0.907335	0.754531	1.09109	0.301372	0.767711
STALP	Q96FJ0	colon	male	1	2	0.930179	0.810829	1.0671	0.301576	0.767898
RU1C	P09234	colon	male	1	2	1.09829	0.919316	1.31211	0.301589	0.767898
NPTXR	O95502	colon	male	1	2	0.914102	0.770872	1.08394	0.30164	0.767898
CACB4	O00305	colon	male	1	2	0.928947	0.807687	1.06841	0.301725	0.767934
CLYBL	Q8N0X4	colon	male	1	2	1.09343	0.92293	1.29543	0.301748	0.767934
IL-15	P40933	colon	male	1	2	0.932235	0.815975	1.06506	0.301834	0.76796
EIF2A	Q9BY44	colon	male	1	2	0.870204	0.668297	1.13311	0.301991	0.767997
PKC-A	P17252	colon	male	1	2	0.889656	0.712528	1.11082	0.301993	0.767997
EMAL2	O95834	colon	male	1	2	1.08403	0.930038	1.26352	0.302002	0.768001
B3GN4	Q9C0J1	colon	male	1	2	1.06706	0.943305	1.20705	0.302076	0.768002
PSG9	Q00887	colon	male	1	2	0.916545	0.776705	1.08156	0.302209	0.768048
IF1AY	O14602	colon	male	1	2	0.893573	0.721546	1.10661	0.302348	0.768172
HNRDL	O14979	colon	male	1	2	0.900515	0.737898	1.09897	0.302435	0.768242
LYPL1	Q5VWZ2	colon	male	1	2	0.931504	0.813939	1.06605	0.302637	0.768288
ATLA3	Q6DD88	colon	male	1	2	0.924952	0.797423	1.07288	0.302702	0.768368
ADAM 10:CD	O14672	colon	male	1	2	1.06612	0.94376	1.20434	0.303312	0.768692
IF4E2	O60573	colon	male	1	2	0.932968	0.817457	1.0648	0.303527	0.769018
ZADH2	Q8N4Q0	colon	male	1	2	0.896936	0.728992	1.10357	0.303812	0.769087
PDE1B	Q01064	colon	male	1	2	0.913738	0.769361	1.08521	0.303914	0.769087
Spastin:MIT	Q9UBP0	colon	male	1	2	0.895832	0.726306	1.10493	0.304073	0.769087
ATP synthase beta chain	P06576	colon	male	1	2	1.0599	0.948589	1.18427	0.304131	0.769087
F263	Q16875	colon	male	1	2	1.07474	0.936681	1.23315	0.304184	0.769099
Malate dehydrogenase 2	P40926	colon	male	1	2	0.890271	0.713204	1.1113	0.304293	0.769125
GLU2B	P14314	colon	male	1	2	1.08466	0.928847	1.26661	0.304374	0.7692
FGF-16	O43320	colon	male	1	2	0.903183	0.74365	1.09694	0.304465	0.769281
AMPD2	Q01433	colon	male	1	2	0.900333	0.736835	1.10011	0.304496	0.769319
FATE1	Q969F0	colon	male	1	2	0.923915	0.794316	1.07466	0.304785	0.769569
MCCD1	P59942	colon	male	1	2	0.949088	0.858927	1.04871	0.30488	0.76963
SIG11:ECD	Q96RL6	colon	male	1	2	1.08047	0.93189	1.25273	0.305187	0.769817
CK087	Q6NUJ2	colon	male	1	2	1.05093	0.955722	1.15563	0.305229	0.769893
DNM1L	O00429	colon	male	1	2	1.0826	0.93017	1.26	0.305354	0.769995
RNF25	Q96BH1	colon	male	1	2	0.86819	0.662556	1.13765	0.305423	0.770115
HNP-3	P59666	colon	male	1	2	1.08334	0.929568	1.26254	0.305423	0.770115
RERG	Q96A58	colon	male	1	2	1.06356	0.945294	1.19662	0.305577	0.770223
RSPO1	Q2MKA7	colon	male	1	2	0.890472	0.71321	1.11179	0.305707	0.770223
SAP30	O75446	colon	male	1	2	1.07465	0.936337	1.23339	0.305751	0.770223
Layilin	Q6UX15	colon	male	1	2	0.926583	0.800751	1.07219	0.305851	0.770387
Caspase-4	P49662	colon	male	1	2	0.931632	0.813492	1.06693	0.306037	0.770596
NDP kinase B	P22392	colon	male	1	2	0.890285	0.712544	1.11236	0.306407	0.77105
CHAC1	Q9BUX1	colon	male	1	2	0.910263	0.760156	1.09001	0.306505	0.771065
COX42	Q96KJ9	colon	male	1	2	1.07178	0.938424	1.22409	0.306534	0.771093
TAFI	Q96IY4	colon	male	1	2	0.935765	0.823871	1.06286	0.306893	0.771327
UD2A1	P0DTE4	colon	male	1	2	1.10257	0.914024	1.33002	0.307508	0.771765
CK2-A1:B	P67870	colon	male	1	2	0.897274	0.728628	1.10495	0.30753	0.771765
UB2L3/ PolyUbiquitin K48	P0CG47	colon	male	1	2	1.06372	0.944643	1.19781	0.307814	0.77182
CYTT	P09228	colon	male	1	2	0.918651	0.78039	1.08141	0.307943	0.772007
K0494:N-term	O75071	colon	male	1	2	0.894556	0.722017	1.10833	0.308107	0.772007
HE4	Q14508	colon	male	1	2	1.07983	0.93154	1.25173	0.308175	0.772046
DBND1	Q9H9R9	colon	male	1	2	1.06841	0.94067	1.21349	0.308439	0.772306
S26A5	P58743	colon	male	1	2	1.07607	0.93443	1.23919	0.308595	0.772326
TXND3	Q8N427	colon	male	1	2	1.06232	0.945607	1.19345	0.308615	0.772326
SAPL1	Q6NUJ1	colon	male	1	2	0.925792	0.798038	1.074	0.308812	0.772588
GBRAP	O95166	colon	male	1	2	1.08364	0.92827	1.26501	0.309017	0.772665
SLAF1	Q13291	colon	male	1	2	1.07572	0.934584	1.23816	0.309086	0.772795
ROBO2	Q9HCK4	colon	male	1	2	0.917617	0.77751	1.08297	0.309135	0.772802
IL-12 p40	P29460	colon	male	1	2	1.08318	0.928589	1.26352	0.309156	0.772819
ESRP1	Q6NXG1	colon	male	1	2	0.90197	0.739319	1.1004	0.309188	0.772851
PELI2	Q9HAT8	colon	male	1	2	1.09797	0.916978	1.31468	0.309189	0.772851
PSP	P05451	colon	male	1	2	0.923042	0.791002	1.07712	0.309293	0.772953
CALY	Q9NYX4	colon	male	1	2	0.909817	0.758198	1.09175	0.309563	0.773154
UN13D	Q70J99	colon	male	1	2	0.882977	0.694519	1.12257	0.309614	0.773154
ATOH1	Q92858	colon	male	1	2	0.882119	0.692529	1.12361	0.309658	0.773154
MEPE	Q9NQ76	colon	male	1	2	0.915837	0.772943	1.08515	0.309719	0.773158
HMCS1	Q01581	colon	male	1	2	1.09372	0.920097	1.3001	0.309751	0.773161
MTUS2	Q5JR59	colon	male	1	2	1.06748	0.941086	1.21086	0.309813	0.773196
RS10	P46783	colon	male	1	2	1.07456	0.935179	1.23472	0.310335	0.773536
IFN-lambda 1	Q8IU54	colon	male	1	2	0.902161	0.739415	1.10073	0.310383	0.77357
Sema E	Q99985	colon	male	1	2	1.06576	0.942276	1.20542	0.310759	0.773818
STK24	Q9Y6E0	colon	male	1	2	0.89656	0.725903	1.10734	0.310805	0.773826
EDF1	O60869	colon	male	1	2	1.07713	0.932962	1.24357	0.310841	0.773826
XPP3	Q9NQH7	colon	male	1	2	0.909605	0.757196	1.09269	0.31126	0.773882
FCRL4:ECD	Q96PJ5	colon	male	1	2	0.912683	0.764529	1.08955	0.312025	0.774654
BY55	O95971	colon	male	1	2	1.06893	0.939274	1.21648	0.312317	0.774775
XYLT2	Q9H1B5	colon	male	1	2	0.895169	0.722044	1.1098	0.312548	0.77487
ILF2	Q12905	colon	male	1	2	0.886638	0.701965	1.1199	0.312639	0.774966
nectin-1 gamma:ECD	Q15223	colon	male	1	2	1.06133	0.945522	1.19132	0.312646	0.774966
STAT1	P42224	colon	male	1	2	0.903048	0.740801	1.10083	0.312849	0.775148
Otoraplin	Q9NRC9	colon	male	1	2	1.08484	0.926127	1.27076	0.312954	0.775246
HRK	O00198	colon	male	1	2	1.07534	0.933789	1.23834	0.313146	0.775433
PTPRR	Q15256	colon	male	1	2	0.927227	0.800585	1.0739	0.31326	0.775502
GIIE	Q9NZK7	colon	male	1	2	1.05973	0.946692	1.18627	0.313418	0.775604
PA1	Q9BTK6	colon	male	1	2	0.895508	0.722556	1.10986	0.313463	0.775648
PAK3	O75914	colon	male	1	2	1.07279	0.935648	1.23004	0.314014	0.776279
MYOM3	Q5VTT5	colon	male	1	2	1.07501	0.933727	1.23767	0.314363	0.776404
Cytochrome c	P99999	colon	male	1	2	1.07168	0.936446	1.22644	0.314486	0.776406
PH	P01298	colon	male	1	2	1.08142	0.928425	1.25964	0.314532	0.776406
ApoM	O95445	colon	male	1	2	0.922503	0.78831	1.07954	0.314542	0.776406
MRI	Q9BWK5	colon	male	1	2	1.06925	0.938389	1.21835	0.314786	0.776406
SRPK2	P78362	colon	male	1	2	1.07619	0.93262	1.24186	0.314848	0.776406
ACO13	Q9NPJ3	colon	male	1	2	0.895274	0.721549	1.11083	0.314869	0.776406
PDE3A	Q14432	colon	male	1	2	0.92513	0.794865	1.07674	0.314877	0.776406
SHC1:PID	P29353	colon	male	1	2	0.897609	0.727087	1.10812	0.314953	0.776406
Carbonic Anhydrase X	Q9NS85	colon	male	1	2	0.932591	0.813908	1.06858	0.314962	0.776406
FLAP endonuclease-1	P39748	colon	male	1	2	1.07869	0.930522	1.25044	0.315014	0.776406
PPCE	P48147	colon	male	1	2	1.07403	0.934321	1.23464	0.315137	0.776473
Calbindin D28	P05937	colon	male	1	2	0.924492	0.792991	1.0778	0.315903	0.777304
Ephrin-A2	O43921	colon	male	1	2	0.928266	0.802564	1.07366	0.316023	0.777374
IFNA6	P05013	colon	male	1	2	1.05669	0.948664	1.17703	0.316246	0.777488
LMO3	Q8TAP4	colon	male	1	2	1.07537	0.932876	1.23963	0.316377	0.777488
KALM	P23352	colon	male	1	2	0.918163	0.776883	1.08514	0.316569	0.777488
EGFLA	Q63HQ2	colon	male	1	2	1.06695	0.939863	1.21123	0.316575	0.777488
RL26L	Q9UNX3	colon	male	1	2	0.919221	0.779522	1.08396	0.316612	0.777488
Caspase-14	P31944	colon	male	1	2	0.928254	0.802389	1.07386	0.316624	0.777488
NALDL	Q9UQQ1	colon	male	1	2	1.06845	0.938591	1.21627	0.316642	0.777488
SIA7B	Q9UJ37	colon	male	1	2	1.07182	0.935734	1.2277	0.316745	0.777493
Testican-1	Q08629	colon	male	1	2	0.916963	0.773763	1.08666	0.317011	0.777648
HDHD2	Q9H0R4	colon	male	1	2	0.900614	0.733643	1.10559	0.317051	0.777648
ANXA7	P20073	colon	male	1	2	0.896172	0.722975	1.11086	0.317085	0.777648
INSL3	P51460	colon	male	1	2	1.06396	0.942271	1.20136	0.317095	0.777648
FCRL6	Q6DN72	colon	male	1	2	1.06712	0.939508	1.21206	0.31745	0.777945
RAB4A	P20338	colon	male	1	2	0.914748	0.768107	1.08938	0.317515	0.777945
CD79A	P11912	colon	male	1	2	1.09085	0.91984	1.29366	0.317533	0.777945
TBCC	Q15814	colon	male	1	2	0.911948	0.761157	1.09261	0.317548	0.777948
GBGT2	O14610	colon	male	1	2	1.06598	0.940415	1.2083	0.317698	0.778098
PCBP3	P57721	colon	male	1	2	0.90888	0.753551	1.09623	0.31772	0.778098
THAS	P24557	colon	male	1	2	1.06132	0.944363	1.19276	0.317792	0.778165
DOC2B	Q14184	colon	male	1	2	0.943942	0.842892	1.05711	0.31797	0.778272
filamin A:CH1	P21333	colon	male	1	2	0.900058	0.732013	1.10668	0.317977	0.778272
LST1	O00453	colon	male	1	2	0.91555	0.769938	1.0887	0.318116	0.778411
BTNL8	Q6UX41	colon	male	1	2	0.89033	0.708739	1.11845	0.318225	0.778434
TM234	Q8WY98	colon	male	1	2	1.06865	0.937978	1.21752	0.318409	0.778605
PTN4	P29074	colon	male	1	2	1.07857	0.929621	1.25139	0.318512	0.778711
DHB7:ECD	P56937	colon	male	1	2	0.907227	0.749204	1.09858	0.318713	0.778792
IRF-3	Q14653	colon	male	1	2	0.898745	0.728597	1.10863	0.318793	0.778792
DRG1	Q9Y295	colon	male	1	2	0.896587	0.723346	1.11132	0.319023	0.778921
ELK4	P28324	colon	male	1	2	0.927304	0.799364	1.07572	0.319065	0.778921
GGA1	Q9UJY5	colon	male	1	2	0.898905	0.72889	1.10857	0.319077	0.778921
Fas, soluble	P25445	colon	male	1	2	0.927477	0.799802	1.07553	0.319089	0.778921
STAR7	Q9NQZ5	colon	male	1	2	1.06163	0.94377	1.19421	0.319212	0.778995
TXND9	O14530	colon	male	1	2	1.0757	0.931783	1.24185	0.319349	0.778995
CL12A	Q5QGZ9	colon	male	1	2	1.07586	0.931576	1.24249	0.319623	0.77917
TRAF4	Q9BUZ4	colon	male	1	2	0.882794	0.690525	1.1286	0.319888	0.779384
FRDA	Q16595	colon	male	1	2	0.920672	0.782244	1.0836	0.320122	0.779705
CP045	Q96MC5	colon	male	1	2	1.06163	0.943507	1.19454	0.320356	0.779972
STX1a	Q16623	colon	male	1	2	1.05284	0.951159	1.16539	0.320391	0.780002
TF2L1	Q9NZI6	colon	male	1	2	0.892763	0.713681	1.11678	0.320692	0.780171
OFUT1	Q9H488	colon	male	1	2	1.07595	0.931113	1.24332	0.321011	0.780309
Paraoxonase-2	Q15165	colon	male	1	2	1.06555	0.939959	1.20793	0.321054	0.780358
GON1	P01148	colon	male	1	2	0.937965	0.82649	1.06448	0.321167	0.780417
SHRPN	Q9H0F6	colon	male	1	2	0.91228	0.760919	1.09375	0.321271	0.780502
OLFL1	Q6UWY5	colon	male	1	2	0.896164	0.721591	1.11297	0.321324	0.78052
PLXB2	O15031	colon	male	1	2	0.923983	0.790284	1.0803	0.321493	0.780583
BUD31	P41223	colon	male	1	2	1.06646	0.93906	1.21115	0.321535	0.780583
VLDLR	P98155	colon	male	1	2	1.07227	0.933999	1.23101	0.321872	0.780682
PPM1F	P49593	colon	male	1	2	0.894727	0.717946	1.11504	0.321964	0.780682
Neprilysin	P08473	colon	male	1	2	1.06669	0.938759	1.21205	0.321966	0.780682
HXK2	P52789	colon	male	1	2	0.91056	0.75645	1.09607	0.321985	0.780682
COMD6	Q7Z4G1	colon	male	1	2	0.943491	0.840898	1.0586	0.321998	0.780682
CD68	P34810	colon	male	1	2	1.06613	0.939205	1.2102	0.322122	0.780744
Sonic Hedgehog	Q15465	colon	male	1	2	1.08411	0.923926	1.27206	0.322177	0.780805
KPRB	O60256	colon	male	1	2	0.900881	0.732684	1.10769	0.322195	0.78082
I-TAC	O14625	colon	male	1	2	1.05469	0.949152	1.17197	0.322251	0.780833
SLMAP	Q14BN4	colon	male	1	2	0.920341	0.780731	1.08491	0.322674	0.781024
TPK1	Q9H3S4	colon	male	1	2	0.927353	0.7986	1.07686	0.322684	0.781024
DLRB2	Q8TF09	colon	male	1	2	0.928695	0.802051	1.07534	0.322688	0.781024
UN13A	Q9UPW8	colon	male	1	2	0.890478	0.707592	1.12063	0.322691	0.781024
PKB	P31749	colon	male	1	2	0.897985	0.725517	1.11145	0.322727	0.781024
TRA2B	P62995	colon	male	1	2	1.07052	0.9352	1.22542	0.322993	0.781223
BMP-7	P18075	colon	male	1	2	1.06552	0.939454	1.20851	0.323233	0.781426
KMT2C	Q8NEZ4	colon	male	1	2	1.06447	0.940339	1.20499	0.323349	0.781595
ASM3A	Q92484	colon	male	1	2	1.06646	0.938585	1.21176	0.323461	0.781723
PELI1	Q96FA3	colon	male	1	2	1.06317	0.941419	1.20066	0.323587	0.781896
Semenogelin	P04279	colon	male	1	2	0.924367	0.790725	1.08059	0.323591	0.781896
CATIP	Q7Z7H3	colon	male	1	2	1.07648	0.929898	1.24616	0.323757	0.781983
SLIK1	Q96PX8	colon	male	1	2	1.08067	0.926284	1.2608	0.323934	0.782063
DCA11	Q8TEB1	colon	male	1	2	1.05289	0.950376	1.16646	0.324069	0.782122
NCALD	P61601	colon	male	1	2	1.07025	0.935142	1.22488	0.324113	0.782184
SYF2	O95926	colon	male	1	2	1.06717	0.93765	1.21457	0.324755	0.782618
eIF-5	P55010	colon	male	1	2	1.08572	0.921775	1.27883	0.324763	0.782618
ATIF1	Q9UII2	colon	male	1	2	1.09306	0.915605	1.3049	0.324896	0.782618
PLACL	Q86WS3	colon	male	1	2	0.89526	0.718197	1.11598	0.325096	0.782627
COQ9	O75208	colon	male	1	2	0.906426	0.745319	1.10236	0.325138	0.782627
contactin-1	Q12860	colon	male	1	2	0.925499	0.793213	1.07985	0.325209	0.782731
DESI1	Q6ICB0	colon	male	1	2	0.903921	0.739135	1.10544	0.325257	0.782731
sTie-2	Q02763	colon	male	1	2	0.923235	0.787356	1.08256	0.325454	0.782871
PEPL1	Q8NDH3	colon	male	1	2	0.909535	0.752882	1.09878	0.325511	0.782916
PIAS3	Q9Y6X2	colon	male	1	2	1.05474	0.948399	1.173	0.32567	0.783092
MSX-2	P35548	colon	male	1	2	1.06084	0.942969	1.19345	0.325697	0.783102
UBP14	P54578	colon	male	1	2	0.907488	0.747726	1.10138	0.325828	0.783238
PPIP1	O43586	colon	male	1	2	1.05526	0.94789	1.17479	0.325884	0.783261
UBQL4	Q9NRR5	colon	male	1	2	0.910704	0.755593	1.09766	0.326161	0.783531
gpIIbIIIa	P05106	colon	male	1	2	1.09451	0.913825	1.31093	0.326578	0.783794
CLC6A	Q6EIG7	colon	male	1	2	0.893418	0.713191	1.11919	0.326886	0.783815
CRLF3	Q8IUI8	colon	male	1	2	1.0535	0.949249	1.16919	0.326952	0.783873
vWF	P04275	colon	male	1	2	1.07456	0.930637	1.24073	0.327016	0.783873
MYPC2	Q14324	colon	male	1	2	1.0548	0.94806	1.17356	0.327037	0.783873
CBR4	Q8N4T8	colon	male	1	2	0.934303	0.815562	1.07033	0.327146	0.78393
Caspase-10:region 2	Q92851	colon	male	1	2	1.06387	0.939928	1.20417	0.327233	0.783964
Alpha-1-syntrophin	Q13424	colon	male	1	2	0.898133	0.724421	1.1135	0.327258	0.783973
KKLC1	Q5H943	colon	male	1	2	1.08312	0.923097	1.27089	0.327613	0.7842
MLX	Q9UH92	colon	male	1	2	1.09636	0.911918	1.3181	0.327655	0.7842
ELMO2	Q96JJ3	colon	male	1	2	1.09488	0.913125	1.31281	0.327736	0.784202
TCCR	Q6UWB1	colon	male	1	2	0.927653	0.798085	1.07826	0.327889	0.784315
HEXI1	O94992	colon	male	1	2	0.897336	0.722266	1.11484	0.327956	0.784357
LAIR2	Q6ISS4	colon	male	1	2	0.917526	0.772165	1.09025	0.328029	0.784416
IMPA1	P29218	colon	male	1	2	0.917557	0.772231	1.09023	0.32808	0.78446
SSNA1	O43805	colon	male	1	2	0.929955	0.803956	1.0757	0.328265	0.784479
CCD24	Q8N4L8	colon	male	1	2	1.07775	0.927482	1.25235	0.328417	0.784578
DAF	P08174	colon	male	1	2	0.928996	0.80141	1.07689	0.328501	0.784649
FAIM1	Q9NVQ4	colon	male	1	2	1.06234	0.940964	1.19937	0.328597	0.784649
14-3-3 protein beta/alpha	P31946	colon	male	1	2	0.890542	0.705682	1.12383	0.328794	0.784785
RNase 2	P10153	colon	male	1	2	0.928413	0.799762	1.07776	0.329065	0.784967
RBP56	Q92804	colon	male	1	2	0.934356	0.815236	1.07088	0.329169	0.784994
KCC4	Q16566	colon	male	1	2	0.922203	0.783708	1.08517	0.329331	0.785141
RN215:ECD	Q9Y6U7	colon	male	1	2	0.886883	0.696698	1.12899	0.329661	0.785161
Lymphotoxin b R	P36941	colon	male	1	2	1.06879	0.934883	1.22187	0.330035	0.785435
Ephrin-A4	P52798	colon	male	1	2	1.05734	0.945118	1.18288	0.330082	0.785435
FRG1	Q14331	colon	male	1	2	1.06895	0.934711	1.22247	0.330138	0.785435
DLRB1	Q9NP97	colon	male	1	2	0.902641	0.73448	1.1093	0.330158	0.785435
CSRP3	P50461	colon	male	1	2	0.921903	0.782696	1.08587	0.330251	0.785435
HCC-1	Q16627	colon	male	1	2	1.07876	0.926067	1.25662	0.330273	0.785435
LARGE	O95461	colon	male	1	2	0.929398	0.802019	1.07701	0.33028	0.785435
LA:HTH	P05455	colon	male	1	2	0.922681	0.784655	1.08499	0.330374	0.785435
BINCA	Q96LW7	colon	male	1	2	1.07201	0.931922	1.23316	0.330457	0.785435
NAGS	Q8N159	colon	male	1	2	0.939127	0.827465	1.06586	0.33083	0.785826
ClpP endopeptidase	Q16740	colon	male	1	2	0.927333	0.796508	1.07965	0.3309	0.785826
TADBP	Q13148	colon	male	1	2	0.925518	0.791812	1.0818	0.330909	0.785826
S100P	P25815	colon	male	1	2	0.92941	0.801876	1.07723	0.330993	0.785921
MMAD	Q9H3L0	colon	male	1	2	1.04731	0.954101	1.14963	0.331059	0.785921
IL-17E	Q9H293	colon	male	1	2	0.881293	0.682984	1.13718	0.331263	0.786069
KI2L4	Q99706	colon	male	1	2	0.936183	0.819516	1.06946	0.331509	0.786245
MEK1	Q02750	colon	male	1	2	0.929487	0.801917	1.07735	0.331647	0.786346
EG-VEGF	P58294	colon	male	1	2	1.05551	0.946425	1.17718	0.331706	0.786346
ZKSC7	Q9P0L1	colon	male	1	2	0.887014	0.696114	1.13027	0.332226	0.786877
ROGDI	Q9GZN7	colon	male	1	2	0.943576	0.839046	1.06113	0.332293	0.786922
MAGD1	Q9Y5V3	colon	male	1	2	0.931037	0.805802	1.07574	0.332309	0.786922
CPNE1:C2, 1 and 2	Q99829	colon	male	1	2	0.925007	0.790134	1.0829	0.332316	0.786922
DCAK1	O15075	colon	male	1	2	1.05966	0.942485	1.19139	0.332455	0.786982
CC115	Q96NT0	colon	male	1	2	0.94701	0.848261	1.05726	0.332532	0.786982
B3GLT	Q6Y288	colon	male	1	2	0.916623	0.768629	1.09311	0.332538	0.786982
FUT10	Q6P4F1	colon	male	1	2	0.930325	0.803817	1.07674	0.332817	0.787274
C1QL2	Q7Z5L3	colon	male	1	2	1.07492	0.928634	1.24424	0.333075	0.787565
ERN1	O75460	colon	male	1	2	0.925092	0.790124	1.08311	0.333197	0.787615
GMPR2	Q9P2T1	colon	male	1	2	0.916337	0.767691	1.09377	0.333298	0.787676
JAM-C	Q9BX67	colon	male	1	2	0.906541	0.74311	1.10592	0.333349	0.787742
MAFG	O15525	colon	male	1	2	0.916087	0.767042	1.09409	0.333351	0.787742
MEIS2	O14770	colon	male	1	2	0.908155	0.747083	1.10395	0.333472	0.78781
EIF3M	Q7L2H7	colon	male	1	2	0.910492	0.752884	1.10109	0.333582	0.787859
UBP3	Q9Y6I4	colon	male	1	2	0.914204	0.762198	1.09653	0.333641	0.787915
PDIA4	P13667	colon	male	1	2	1.07548	0.927867	1.24658	0.334011	0.788163
MKX	Q8IYA7	colon	male	1	2	1.04778	0.953096	1.15187	0.334119	0.788304
TIGAR	Q9NQ88	colon	male	1	2	0.937418	0.8222	1.06878	0.334124	0.788304
NXF1	Q9UBU9	colon	male	1	2	0.917861	0.771304	1.09227	0.334222	0.788363
VATC2	Q8NEY4	colon	male	1	2	0.895864	0.716598	1.11998	0.334384	0.788501
MMP-13	P45452	colon	male	1	2	1.06642	0.935749	1.21534	0.33493	0.788725
LRRT4:ECD	Q86VH4	colon	male	1	2	1.07916	0.92434	1.25992	0.334931	0.788725
AAMDC	Q9H7C9	colon	male	1	2	1.07975	0.923706	1.26216	0.335312	0.788841
EXOS5	Q9NQT4	colon	male	1	2	0.92296	0.784055	1.08647	0.335371	0.788841
prosaposin	P07602	colon	male	1	2	0.932988	0.810158	1.07444	0.335513	0.788951
AHSP	Q9NZD4	colon	male	1	2	1.08375	0.920113	1.27648	0.335538	0.788951
SLTM	Q9NWH9	colon	male	1	2	0.926304	0.792632	1.08252	0.335665	0.789022
RL30	P62888	colon	male	1	2	1.09027	0.91437	1.3	0.335682	0.789022
RIP	Q13546	colon	male	1	2	1.06618	0.935752	1.21479	0.335778	0.789045
CLN5:LD	O75503	colon	male	1	2	1.04444	0.955932	1.14114	0.335851	0.789066
Ephrin-A3	P52797	colon	male	1	2	1.05639	0.944671	1.18132	0.336101	0.789327
KATL1	Q9BW62	colon	male	1	2	0.904822	0.737904	1.1095	0.336403	0.789568
PGM1	P36871	colon	male	1	2	1.05308	0.947684	1.1702	0.336421	0.789568
TNF-a	P01375	colon	male	1	2	1.05799	0.943085	1.18689	0.336563	0.789576
MCP-2	P80075	colon	male	1	2	0.945644	0.843731	1.05987	0.336749	0.789761
CO1A1:N-term propeptide	P02452	colon	male	1	2	1.06134	0.939929	1.19844	0.336808	0.789788
TPGS2	Q68CL5	colon	male	1	2	0.911337	0.753986	1.10153	0.337029	0.789909
GTPB9	Q9NTK5	colon	male	1	2	0.902798	0.732611	1.11252	0.337318	0.790068
GSK-3 alpha	P49840	colon	male	1	2	0.897336	0.719198	1.1196	0.33735	0.790068
MYOM2	P54296	colon	male	1	2	1.06683	0.934719	1.21761	0.337511	0.790142
Fatty acid synthase	P49327	colon	male	1	2	0.908665	0.747122	1.10514	0.33756	0.790148
CD72	P21854	colon	male	1	2	1.0562	0.944518	1.18108	0.337608	0.790148
CLIC4	Q9Y696	colon	male	1	2	0.893801	0.710494	1.1244	0.337695	0.790187
ARPC2	O15144	colon	male	1	2	1.09913	0.905999	1.33343	0.337711	0.790199
Semaphorin-6A	Q9H2E6	colon	male	1	2	1.07526	0.926978	1.24727	0.337836	0.790399
RALYL	Q86SE5	colon	male	1	2	1.05712	0.943574	1.18432	0.338012	0.790529
SHAN1	Q9Y566	colon	male	1	2	1.07635	0.925935	1.2512	0.33806	0.790544
U2AF2	P26368	colon	male	1	2	0.934725	0.814085	1.07324	0.338354	0.790751
PSA	P07288	colon	male	1	2	0.918085	0.770684	1.09368	0.3385	0.790857
KIAA0040	Q15053	colon	male	1	2	1.08673	0.916431	1.28866	0.338865	0.791088
Cathepsin D	P07339	colon	male	1	2	1.05498	0.945326	1.17736	0.339145	0.791217
Plasmin	P00747	colon	male	1	2	0.926391	0.791935	1.08367	0.339267	0.791217
TIMP-3	P35625	colon	male	1	2	0.917434	0.768746	1.09488	0.339472	0.791387
LAG-1	Q8NHW4	colon	male	1	2	1.07343	0.928135	1.24147	0.339619	0.791387
CBX2	Q14781	colon	male	1	2	0.937203	0.820384	1.07066	0.33966	0.791387
S100A12	P80511	colon	male	1	2	1.07998	0.922197	1.26476	0.339664	0.791387
S100A15	Q86SG5	colon	male	1	2	1.06974	0.931434	1.22857	0.339896	0.791537
HIP1R	O75146	colon	male	1	2	0.920284	0.775872	1.09158	0.340155	0.791701
sFRP-3	Q92765	colon	male	1	2	1.07624	0.925399	1.25167	0.340252	0.791701
FGFP1	Q14512	colon	male	1	2	0.925546	0.789462	1.08509	0.340312	0.791701
UBE2T	Q9NPD8	colon	male	1	2	1.05405	0.945956	1.17449	0.340323	0.791701
CB073	Q8N5S3	colon	male	1	2	1.04958	0.950203	1.15934	0.340359	0.791701
ACBD6	Q9BR61	colon	male	1	2	0.905599	0.738575	1.1104	0.340456	0.791701
39S ribosomal protein L12	P52815	colon	male	1	2	0.899883	0.724324	1.11799	0.340751	0.791701
ZN230	Q9UIE0	colon	male	1	2	1.08533	0.917063	1.28448	0.340753	0.791701
SIA8F	P61647	colon	male	1	2	0.938068	0.822418	1.06998	0.340914	0.791701
ATPO	P48047	colon	male	1	2	0.904139	0.734794	1.11251	0.340918	0.791701
RS20	P60866	colon	male	1	2	1.07718	0.924339	1.25529	0.34097	0.791701
MCR	P08235	colon	male	1	2	0.931485	0.804851	1.07804	0.341095	0.791701
COA7	Q96BR5	colon	male	1	2	0.931684	0.805366	1.07782	0.341147	0.791739
SAMN1	Q9NSI8	colon	male	1	2	1.07416	0.926934	1.24478	0.341509	0.791969
ADA30	Q9UKF2	colon	male	1	2	0.91571	0.763694	1.09798	0.341743	0.792039
CJ072	Q8IW00	colon	male	1	2	0.936294	0.817436	1.07243	0.341931	0.792039
SOSD1	Q6X4U4	colon	male	1	2	0.917725	0.768793	1.09551	0.341952	0.792039
Cyclin B1	P14635	colon	male	1	2	0.925738	0.78949	1.0855	0.342131	0.792206
B4GT7	Q9UBV7	colon	male	1	2	0.922276	0.780477	1.08984	0.342142	0.792206
TXD11:C-term	Q6PKC3	colon	male	1	2	0.928993	0.798015	1.08147	0.342168	0.79222
TTC33	Q6PID6	colon	male	1	2	0.922334	0.780596	1.08981	0.342262	0.792285
ADH7	P40394	colon	male	1	2	0.932177	0.806399	1.07757	0.342268	0.792285
Pregnancy zone protein	P20742	colon	male	1	2	1.07794	0.923247	1.25855	0.342331	0.792301
MICA1	Q8TDZ2	colon	male	1	2	0.899891	0.723821	1.11879	0.342356	0.79234
MT21C	Q5VZV1	colon	male	1	2	0.897923	0.718963	1.12143	0.342404	0.79236
TEC	P42680	colon	male	1	2	0.910084	0.749177	1.10555	0.342549	0.792411
MYNN	Q9NPC7	colon	male	1	2	0.935256	0.8145	1.07391	0.342639	0.792492
NUB1	Q9Y5A7	colon	male	1	2	0.910657	0.750591	1.10486	0.342665	0.792492
GCDH	Q92947	colon	male	1	2	0.920404	0.775387	1.09254	0.343038	0.79278
IL-11 RA	Q14626	colon	male	1	2	0.921909	0.779281	1.09064	0.343047	0.79278
TRIB2	Q92519	colon	male	1	2	1.07167	0.928765	1.23657	0.343154	0.792807
FSTL1	Q12841	colon	male	1	2	1.07119	0.929086	1.23503	0.343612	0.792869
AR2BP	Q9Y2Y0	colon	male	1	2	0.922424	0.780461	1.09021	0.343621	0.792869
PPIG	Q13427	colon	male	1	2	1.07099	0.929267	1.23433	0.343631	0.792869
SUMO3	P55854	colon	male	1	2	0.900077	0.723857	1.1192	0.343645	0.792869
FOXP4	Q8IVH2	colon	male	1	2	0.914792	0.760738	1.10004	0.343865	0.793044
Esterase D	P10768	colon	male	1	2	0.948814	0.850963	1.05792	0.344079	0.793142
annexin VI	P08133	colon	male	1	2	0.908568	0.744877	1.10823	0.344129	0.793158
VNN2	O95498	colon	male	1	2	0.923867	0.784044	1.08862	0.344262	0.79328
LRC4B:CD	Q9NT99	colon	male	1	2	0.915431	0.76225	1.0994	0.344285	0.79328
SHPS1	P78324	colon	male	1	2	0.935227	0.814023	1.07448	0.344347	0.79328
PURA	Q00577	colon	male	1	2	0.91003	0.748476	1.10645	0.34442	0.793295
Desmoglein-1	Q02413	colon	male	1	2	1.07045	0.929509	1.23277	0.34458	0.793295
TCEA2	Q15560	colon	male	1	2	1.05092	0.948069	1.16493	0.344588	0.793295
2A5A	Q15172	colon	male	1	2	0.899177	0.721253	1.12099	0.344813	0.793424
MFAP5	Q13361	colon	male	1	2	0.931993	0.805269	1.07866	0.344905	0.793485
IL-3 Ra	P26951	colon	male	1	2	1.0723	0.927667	1.23949	0.345005	0.793485
2A5D	Q14738	colon	male	1	2	0.928526	0.796057	1.08304	0.345044	0.79354
Aggrecan	P16112	colon	male	1	2	0.904892	0.735367	1.1135	0.345047	0.79354
LYN	P07948	colon	male	1	2	0.897049	0.715838	1.12413	0.345351	0.793684
MATN3	O15232	colon	male	1	2	1.07127	0.928506	1.23599	0.345451	0.793791
IF4A3	P38919	colon	male	1	2	1.07091	0.92881	1.23475	0.345569	0.793969
NKD2	Q969F2	colon	male	1	2	1.06182	0.937368	1.20279	0.345649	0.794066
TIM21	Q9BVV7	colon	male	1	2	0.904888	0.735113	1.11387	0.345817	0.794185
Kininogen, HMW	P01042	colon	male	1	2	0.926765	0.791218	1.08553	0.345833	0.794185
PLXA1	Q9UIW2	colon	male	1	2	0.924612	0.785539	1.08831	0.345955	0.794234
TXNIP	Q9H3M7	colon	male	1	2	1.05138	0.947318	1.16686	0.346106	0.794365
Apoptosis regulator Bcl-W	Q92843	colon	male	1	2	1.0709	0.928671	1.2349	0.346131	0.794395
P2RX6	O15547	colon	male	1	2	0.926219	0.789703	1.08633	0.346142	0.794406
PSA1	P25786	colon	male	1	2	0.936932	0.818168	1.07294	0.346198	0.794433
PCKGM	Q16822	colon	male	1	2	1.06833	0.930919	1.22603	0.346729	0.795002
ROS1	P08922	colon	male	1	2	1.05043	0.948096	1.16382	0.346805	0.795016
HS2ST	Q7LGA3	colon	male	1	2	0.918663	0.769789	1.09633	0.346982	0.795209
SECTM1	Q8WVN6	colon	male	1	2	1.07703	0.922667	1.25721	0.347129	0.795244
OA synthetase	Q15646	colon	male	1	2	0.933003	0.807409	1.07813	0.347172	0.795244
Complement receptor type 2	P20023	colon	male	1	2	0.931048	0.802192	1.0806	0.34721	0.795244
NHLC3	Q5JS37	colon	male	1	2	1.05648	0.942068	1.18478	0.347485	0.795395
ST4S6	Q7LFX5	colon	male	1	2	0.922642	0.77996	1.09143	0.347567	0.795456
PLVAP	Q9BX97	colon	male	1	2	0.917076	0.765414	1.09879	0.347961	0.795705
HDGR3	Q9Y3E1	colon	male	1	2	0.92642	0.789754	1.08674	0.347974	0.795705
PMF1	Q6P1K2	colon	male	1	2	1.06128	0.937317	1.20163	0.347992	0.795721
Adrenomedullin	P35318	colon	male	1	2	1.06007	0.938415	1.19749	0.348279	0.795938
IP-10	P02778	colon	male	1	2	1.07596	0.923302	1.25386	0.348338	0.795938
GDP/GTP exchange protein	P52306	colon	male	1	2	0.911839	0.75188	1.10583	0.348347	0.795938
TM190	Q8WZ59	colon	male	1	2	1.06909	0.92976	1.2293	0.348387	0.795946
sICAM-5	Q9UMF0	colon	male	1	2	0.933327	0.80794	1.07817	0.34855	0.796073
Troponin I	P19429	colon	male	1	2	1.05183	0.946155	1.1693	0.349594	0.796799
KIRR2	Q6UWL6	colon	male	1	2	0.938576	0.821811	1.07193	0.349678	0.796848
GALP	Q9UBC7	colon	male	1	2	1.06017	0.937887	1.1984	0.350076	0.796901
FCG2B	P31994	colon	male	1	2	1.06909	0.929234	1.23	0.350327	0.797166
IFT20	Q8IY31	colon	male	1	2	0.940207	0.826015	1.07018	0.350693	0.797364
TNR6B	Q9UPQ9	colon	male	1	2	0.936222	0.815145	1.07528	0.350981	0.79741
IF5A2	Q9GZV4	colon	male	1	2	0.904089	0.731463	1.11746	0.350984	0.79741
NDE1	Q9NXR1	colon	male	1	2	0.915426	0.760283	1.10223	0.351	0.79741
COPA1	Q9BXS0	colon	male	1	2	0.906233	0.736767	1.11468	0.351267	0.797653
Cytidylate kinase	P30085	colon	male	1	2	1.06521	0.932694	1.21655	0.35134	0.797704
MMP-1	P03956	colon	male	1	2	1.07219	0.925972	1.24151	0.351424	0.797748
UB2D1	P51668	colon	male	1	2	1.06059	0.937152	1.20028	0.351458	0.797748
TWF2	Q6IBS0	colon	male	1	2	0.895722	0.710421	1.12936	0.351717	0.797828
C6	P13671	colon	male	1	2	1.06888	0.92902	1.22979	0.351879	0.797899
Cathepsin H	P09668	colon	male	1	2	1.06401	0.933669	1.21254	0.352086	0.797995
BTG1	P62324	colon	male	1	2	0.930329	0.799041	1.08319	0.352144	0.798009
DCE1	Q99259	colon	male	1	2	1.0588	0.938729	1.19423	0.352165	0.798029
tollip	Q9H0E2	colon	male	1	2	0.902553	0.727204	1.12018	0.352243	0.798125
paraoxonase 1	P27169	colon	male	1	2	0.867172	0.642214	1.17093	0.352307	0.79816
RCN1	Q15293	colon	male	1	2	1.06548	0.932174	1.21786	0.352329	0.79816
ATAD1	Q8NBU5	colon	male	1	2	0.920572	0.773181	1.09606	0.352557	0.798322
CN166	Q9Y224	colon	male	1	2	1.05278	0.944582	1.17338	0.352572	0.798342
ANR40	Q6AI12	colon	male	1	2	0.926328	0.788273	1.08856	0.352689	0.798348
Eotaxin	P51671	colon	male	1	2	1.07621	0.92178	1.25652	0.352705	0.798348
FGF-8B	P55075	colon	male	1	2	1.06163	0.935819	1.20436	0.352733	0.798367
ITB6	P18564	colon	male	1	2	0.902513	0.726888	1.12057	0.35291	0.79854
Enterokinase	P98073	colon	male	1	2	0.918399	0.767399	1.09911	0.352981	0.798584
DHB8	Q92506	colon	male	1	2	1.06322	0.93421	1.21004	0.352995	0.798585
Lymphotoxin a2/b1	P01374	colon	male	1	2	1.06652	0.930908	1.22188	0.353339	0.798857
Semaphorin 3E	O15041	colon	male	1	2	0.936687	0.815846	1.07543	0.35335	0.798857
I-309	P22362	colon	male	1	2	1.06754	0.929903	1.22555	0.353396	0.798857
CGBP1	Q9UFW8	colon	male	1	2	0.91769	0.765336	1.10037	0.353756	0.798928
TM230	Q96A57	colon	male	1	2	0.922293	0.777257	1.09439	0.354095	0.799159
SH21A	O60880	colon	male	1	2	0.925126	0.784706	1.09067	0.354143	0.799159
DPEP1	P16444	colon	male	1	2	0.913844	0.755247	1.10575	0.354246	0.799309
REG1B	P48304	colon	male	1	2	0.883029	0.678645	1.14897	0.354376	0.799333
ARL3	P36405	colon	male	1	2	0.909998	0.745178	1.11127	0.35492	0.799684
ARMC8	Q8IUR7	colon	male	1	2	1.08398	0.913624	1.28611	0.35527	0.799788
Enoyl-CoA hydratase	P30084	colon	male	1	2	1.09267	0.905448	1.3186	0.355399	0.799797
CONA1	Q86Y22	colon	male	1	2	0.924771	0.783394	1.09166	0.355528	0.799804
PDP1	Q9P0J1	colon	male	1	2	1.05691	0.939781	1.18864	0.355694	0.799946
GP101	Q96P66	colon	male	1	2	1.06024	0.936462	1.20038	0.355733	0.799946
ROBO2	Q9HCK4	colon	male	1	2	0.922721	0.777905	1.0945	0.355829	0.800064
VPS28 protein homolog	Q9UK41	colon	male	1	2	1.06818	0.928613	1.22872	0.355884	0.800083
PPID	Q08752	colon	male	1	2	0.910053	0.745011	1.11166	0.355913	0.800086
EFS	O43281	colon	male	1	2	1.06829	0.928462	1.22918	0.356035	0.800183
Endothelin 3	P14138	colon	male	1	2	1.06383	0.932837	1.21322	0.356038	0.800183
TES	Q9UGI8	colon	male	1	2	1.06845	0.928298	1.22977	0.356053	0.800183
TKN4	Q86UU9	colon	male	1	2	1.05866	0.937888	1.19499	0.356319	0.800213
Protein phophatase 2Ca	P35813	colon	male	1	2	0.921183	0.773676	1.09681	0.356489	0.800381
VSTM1	Q6UX27	colon	male	1	2	0.927743	0.790937	1.08821	0.356834	0.800577
MYL6B	P14649	colon	male	1	2	1.06482	0.93164	1.21703	0.356914	0.800676
Dynorphin A (1-17)	P01213	colon	male	1	2	0.920916	0.772771	1.09746	0.357218	0.80074
TSN	Q15631	colon	male	1	2	0.923546	0.779693	1.09394	0.357229	0.800753
CMIP	Q8IY22	colon	male	1	2	0.911409	0.748044	1.11045	0.357345	0.800906
ZRAN1	Q9UGI0	colon	male	1	2	0.905267	0.732369	1.11898	0.35738	0.800937
Alkaline phosphatase, placental	P05187	colon	male	1	2	0.936632	0.814738	1.07676	0.357431	0.800941
CLM2	Q496F6	colon	male	1	2	1.05474	0.941551	1.18153	0.357504	0.800941
PHKA1	P46020	colon	male	1	2	1.05138	0.944922	1.16983	0.357643	0.800941
ARL2	P36404	colon	male	1	2	1.07767	0.9189	1.26386	0.357652	0.800941
PMGT1	Q8WZA1	colon	male	1	2	1.04501	0.951429	1.14779	0.357705	0.800941
Granulysin	P22749	colon	male	1	2	0.939876	0.823515	1.07268	0.357812	0.800959
UBP28	Q96RU2	colon	male	1	2	0.921971	0.775306	1.09638	0.358073	0.801228
CD44	P16070	colon	male	1	2	0.918269	0.765591	1.10139	0.358085	0.801228
MCE1	O60942	colon	male	1	2	0.947451	0.844402	1.06308	0.358193	0.801403
CNN2	Q99439	colon	male	1	2	0.910449	0.745305	1.11219	0.358237	0.801415
KAT3	Q6YP21	colon	male	1	2	1.06655	0.929562	1.22372	0.358316	0.801431
NOS	P29474	colon	male	1	2	0.922053	0.775359	1.0965	0.358655	0.801682
ECEL1	O95672	colon	male	1	2	0.936581	0.814304	1.07722	0.358679	0.801682
CEA19	Q7Z692	colon	male	1	2	1.05077	0.945318	1.16798	0.358725	0.801682
NT5D3	Q86UY8	colon	male	1	2	1.0635	0.932473	1.21295	0.358734	0.801682
DCMC	O95822	colon	male	1	2	1.06797	0.928035	1.22901	0.358762	0.801682
P210L	Q5VU65	colon	male	1	2	0.933058	0.804706	1.08188	0.358811	0.801682
CC018	Q9UK00	colon	male	1	2	1.07223	0.923695	1.24464	0.359327	0.801836
SYAC	P49588	colon	male	1	2	0.902	0.723484	1.12456	0.359329	0.801836
PCDG1	Q9Y5H4	colon	male	1	2	1.06615	0.929688	1.22264	0.35933	0.801836
ACTN2	P35609	colon	male	1	2	1.06325	0.932478	1.21236	0.359716	0.802043
SC61B	P60468	colon	male	1	2	0.90973	0.742937	1.11397	0.359917	0.802139
CAB39	Q9Y376	colon	male	1	2	0.899036	0.715832	1.12913	0.359969	0.802139
CATO	P43234	colon	male	1	2	1.07467	0.921111	1.25383	0.359979	0.802139
SQSTM	Q13501	colon	male	1	2	1.06385	0.931776	1.21464	0.360117	0.802163
NRIP3	Q9NQ35	colon	male	1	2	1.06805	0.927587	1.22978	0.360141	0.802187
SEM3B	Q13214	colon	male	1	2	1.06215	0.933422	1.20863	0.360337	0.802269
Apo-TC II	P20062	colon	male	1	2	0.939574	0.822094	1.07384	0.360414	0.802269
LNP	Q9C0E8	colon	male	1	2	1.0628	0.932668	1.2111	0.360717	0.802387
ULA1	Q13564	colon	male	1	2	0.936882	0.814627	1.07749	0.360785	0.802433
PRS6A	P17980	colon	male	1	2	0.915025	0.756316	1.10704	0.360874	0.802433
gpIIbIIIa	P05106	colon	male	1	2	0.898475	0.714109	1.13044	0.360911	0.802445
NF2L2	Q16236	colon	male	1	2	0.912544	0.7498	1.11061	0.361153	0.802485
UBP15	Q9Y4E8	colon	male	1	2	0.913403	0.752021	1.10942	0.361162	0.802485
MCP-4	Q99616	colon	male	1	2	1.08609	0.909656	1.29674	0.361214	0.802485
a2-HS-Glycoprotein	P02765	colon	male	1	2	1.06727	0.928048	1.22738	0.361292	0.802535
RIPP1	Q0D2K3	colon	male	1	2	0.930562	0.797304	1.08609	0.361426	0.802585
Secretoglobin family 3A member 1	Q96QR1	colon	male	1	2	0.927764	0.789775	1.08986	0.36146	0.802642
CATF	Q9UBX1	colon	male	1	2	0.936257	0.812552	1.07879	0.362311	0.803271
MYO6	Q9UM54	colon	male	1	2	0.915506	0.757081	1.10708	0.362498	0.803446
ISK52	Q6IE38	colon	male	1	2	1.06679	0.928167	1.22612	0.362629	0.803602
CEBPB	P17676	colon	male	1	2	1.06287	0.931958	1.21217	0.363246	0.804072
DPCD	Q9BVM2	colon	male	1	2	0.927145	0.78761	1.0914	0.363355	0.804088
ARHL2	Q9NX46	colon	male	1	2	0.924116	0.779516	1.09554	0.363359	0.804088
KDEL2	Q7Z4H8	colon	male	1	2	0.920316	0.769393	1.10084	0.363538	0.804128
BAG5	Q9UL15	colon	male	1	2	1.06153	0.933241	1.20747	0.363539	0.804128
DAPK1	P53355	colon	male	1	2	0.910495	0.743735	1.11465	0.363647	0.80422
ARFP1	P53367	colon	male	1	2	0.903678	0.72627	1.12442	0.363723	0.80422
Gro-g	P19876	colon	male	1	2	0.920519	0.769841	1.10069	0.363847	0.804248
XAGE2	Q96GT9	colon	male	1	2	1.0536	0.9413	1.17929	0.3639	0.804248
SELM	Q8WWX9	colon	male	1	2	1.07556	0.919042	1.25874	0.363974	0.804281
LRRF2	Q9Y608	colon	male	1	2	0.904751	0.728898	1.12303	0.364021	0.80432
TMOD2	Q9NZR1	colon	male	1	2	0.909982	0.74223	1.11565	0.364227	0.804362
DAG1	Q14118	colon	male	1	2	0.920934	0.770708	1.10044	0.364646	0.804665
ITPK1	Q13572	colon	male	1	2	1.05793	0.936658	1.1949	0.364654	0.804669
TRIM1	Q9UJV3	colon	male	1	2	0.942931	0.830375	1.07074	0.364911	0.804885
HACL1	Q9UJ83	colon	male	1	2	1.04363	0.951531	1.14465	0.364942	0.804894
SNAG	Q99747	colon	male	1	2	0.915492	0.756263	1.10825	0.365104	0.804972
CK-BB	P12277	colon	male	1	2	0.914877	0.754634	1.10915	0.365178	0.804972
PIN1	Q13526	colon	male	1	2	0.9085	0.738027	1.11835	0.365452	0.805016
Collagen a1(VI)	P12109	colon	male	1	2	1.0654	0.928802	1.22208	0.365516	0.805016
CDC37	Q16543	colon	male	1	2	0.915937	0.7573	1.10781	0.365524	0.805016
IFNL4	K9M1U5	colon	male	1	2	1.04398	0.951038	1.146	0.365634	0.805054
JNK2	P45984	colon	male	1	2	1.09664	0.897918	1.33935	0.365792	0.805077
FUT11	Q495W5	colon	male	1	2	1.06754	0.926518	1.23003	0.365912	0.805077
IGF-I sR	P08069	colon	male	1	2	0.930466	0.795781	1.08795	0.366325	0.805236
RSPO3	Q9BXY4	colon	male	1	2	0.9406	0.82357	1.07426	0.366366	0.805236
GLCM	P04062	colon	male	1	2	1.08194	0.911984	1.28357	0.366377	0.805236
RAD51	Q06609	colon	male	1	2	1.0662	0.92775	1.22532	0.366387	0.805236
ARMEL	Q49AH0	colon	male	1	2	0.928862	0.791363	1.09025	0.366615	0.805236
WFDC5	Q8TCV5	colon	male	1	2	1.05729	0.936831	1.19324	0.366692	0.805266
TSP4	P35443	colon	male	1	2	1.07504	0.918724	1.25795	0.366749	0.805312
hnRNP K	P61978	colon	male	1	2	0.912666	0.748382	1.11301	0.366783	0.80537
cPLA2-alpha	P47712	colon	male	1	2	0.901229	0.719017	1.12962	0.366844	0.805413
ZN180	Q9UJW8	colon	male	1	2	0.936701	0.812555	1.07981	0.367366	0.805591
TIMELESS	Q9UNS1	colon	male	1	2	1.06845	0.925183	1.23389	0.367422	0.805591
DLX4	Q92988	colon	male	1	2	0.911006	0.743809	1.11579	0.367617	0.805678
Fucosyltransferase 3	P21217	colon	male	1	2	1.05346	0.940576	1.17988	0.367829	0.805741
MAGE-3	P43357	colon	male	1	2	1.06992	0.92352	1.23953	0.368003	0.805772
RASA1	P20936	colon	male	1	2	1.06718	0.926215	1.2296	0.368374	0.805788
TXLNA	P40222	colon	male	1	2	1.04523	0.949165	1.15102	0.368489	0.805788
HEY1	Q9Y5J3	colon	male	1	2	0.931773	0.798762	1.08693	0.368534	0.805788
sRANKL	O14788	colon	male	1	2	0.924012	0.77775	1.09778	0.368714	0.805788
RN128:region 2	Q8TEB7	colon	male	1	2	0.926335	0.783906	1.09464	0.369007	0.805858
CX6A2	Q02221	colon	male	1	2	0.941403	0.825189	1.07398	0.369058	0.805864
FTMT	Q8N4E7	colon	male	1	2	1.08132	0.911702	1.2825	0.369134	0.805864
CAPSL	Q8WWF8	colon	male	1	2	0.930187	0.794135	1.08955	0.369724	0.806157
IP16:HIN 1	Q16666	colon	male	1	2	1.07784	0.914994	1.26967	0.369745	0.806157
CHM2A	O43633	colon	male	1	2	0.90053	0.716213	1.13228	0.369879	0.806157
TXD11:N-term	Q6PKC3	colon	male	1	2	1.05853	0.934761	1.19869	0.369936	0.806157
CAN3	P20807	colon	male	1	2	1.05861	0.93467	1.19899	0.369963	0.806157
KTEL1	Q8NBL1	colon	male	1	2	0.914979	0.753408	1.1112	0.370078	0.806157
ITI heavy chain H1	P19827	colon	male	1	2	1.06666	0.926278	1.22831	0.370099	0.806157
BRD1	O95696	colon	male	1	2	0.909856	0.74003	1.11865	0.370135	0.806157
GPR26	Q8NDV2	colon	male	1	2	1.05562	0.93777	1.18828	0.370166	0.806157
NAT6	Q93015	colon	male	1	2	0.916832	0.758125	1.10876	0.370596	0.80635
COL10	Q9Y6Z7	colon	male	1	2	1.04445	0.949577	1.1488	0.370739	0.80635
USB1	Q9BQ65	colon	male	1	2	0.905581	0.728786	1.12526	0.3708	0.806378
PUF60	Q9UHX1	colon	male	1	2	1.07862	0.913829	1.27312	0.370964	0.806526
DUS28	Q4G0W2	colon	male	1	2	0.917006	0.758449	1.10871	0.371049	0.806616
AGR3	Q8TD06	colon	male	1	2	1.05893	0.934013	1.20055	0.371295	0.806867
NUDT9	Q9BW91	colon	male	1	2	0.934724	0.806093	1.08388	0.371512	0.806907
ANXA7	P20073	colon	male	1	2	0.910551	0.741367	1.11834	0.3716	0.806907
LDOC1	O95751	colon	male	1	2	0.943111	0.829338	1.07249	0.371872	0.806907
Cardiotrophin-1	Q16619	colon	male	1	2	1.0575	0.935356	1.19561	0.371948	0.806954
MZF1	P28698	colon	male	1	2	1.06042	0.932271	1.20618	0.371999	0.806954
FPRP	Q9P2B2	colon	male	1	2	0.932928	0.800927	1.08668	0.372414	0.807246
CXD2	Q9UKL4	colon	male	1	2	1.05056	0.942651	1.17082	0.372415	0.807246
SARP-3	Q5T4F7	colon	male	1	2	0.937634	0.813854	1.08024	0.372677	0.807332
STOM	P27105	colon	male	1	2	0.936612	0.811018	1.08166	0.372688	0.807332
SOST	Q9BQB4	colon	male	1	2	0.946675	0.839134	1.068	0.373097	0.807594
BRF-1	Q92994	colon	male	1	2	0.933924	0.803466	1.08556	0.373204	0.807608
CD69	Q07108	colon	male	1	2	0.908456	0.735349	1.12232	0.373402	0.807693
FAF2	Q96CS3	colon	male	1	2	0.904926	0.726222	1.1276	0.373447	0.807715
Protein disulfide-isomerase	P07237	colon	male	1	2	1.05888	0.933443	1.20118	0.373821	0.80786
SEM6B	Q9H3T3	colon	male	1	2	0.937192	0.812334	1.08124	0.373888	0.80786
RRAGC	Q9HB90	colon	male	1	2	1.05276	0.939958	1.17911	0.373904	0.80786
GRB2-related adapter protein 2	O75791	colon	male	1	2	0.918336	0.761075	1.10809	0.374032	0.807977
EIF1A	Q8N9N8	colon	male	1	2	0.926722	0.783495	1.09613	0.37431	0.808239
SPAT5	Q8NB90	colon	male	1	2	0.924237	0.7767	1.0998	0.374591	0.808263
RCL	O43598	colon	male	1	2	1.04517	0.948054	1.15223	0.374624	0.808263
PDIA6	Q15084	colon	male	1	2	0.899687	0.712414	1.13619	0.374687	0.808293
CYGB	Q8WWM9	colon	male	1	2	0.917552	0.758763	1.10957	0.374797	0.808372
PAHX	O14832	colon	male	1	2	1.04708	0.945905	1.15907	0.374925	0.808432
AGAP2	Q99490	colon	male	1	2	0.923991	0.775863	1.1004	0.375205	0.808616
PKC-G	P05129	colon	male	1	2	1.08281	0.908193	1.291	0.375232	0.808623
DSCR6	P57055	colon	male	1	2	1.05843	0.93352	1.20006	0.375452	0.808623
TGF-b R II	P37173	colon	male	1	2	0.941865	0.825015	1.07527	0.375503	0.808623
MASP3:Light	P48740	colon	male	1	2	1.05477	0.937427	1.1868	0.375543	0.80867
DYRK3	O43781	colon	male	1	2	1.05993	0.931841	1.20562	0.375791	0.808756
CSPG2	P13611	colon	male	1	2	0.933615	0.801952	1.08689	0.375806	0.808756
ASF1A	Q9Y294	colon	male	1	2	1.04893	0.943603	1.166	0.376289	0.809172
IGS11:CD	Q5DX21	colon	male	1	2	1.06305	0.928332	1.21733	0.376489	0.809407
GPNMB:ECD	Q14956	colon	male	1	2	0.931409	0.795699	1.09026	0.376494	0.809407
Dr1-associated corepressor	Q14919	colon	male	1	2	1.06193	0.929512	1.21321	0.376554	0.809455
MARE1	Q15691	colon	male	1	2	0.905663	0.727021	1.1282	0.376737	0.809583
SHC1:SH2	P29353	colon	male	1	2	0.905948	0.727684	1.12788	0.376957	0.809671
SMAD5	Q99717	colon	male	1	2	0.910897	0.740428	1.12061	0.377354	0.809799
FMR1	Q06787	colon	male	1	2	0.917331	0.757386	1.11105	0.377401	0.809873
SPEC1	Q5M775	colon	male	1	2	1.04332	0.949549	1.14634	0.377484	0.809933
K0174	P53990	colon	male	1	2	0.901146	0.715137	1.13554	0.377554	0.809995
IL-1 sR9	Q9NP60	colon	male	1	2	0.898598	0.708597	1.13955	0.377686	0.810048
RM01	Q9BYD6	colon	male	1	2	0.905544	0.726321	1.12899	0.377907	0.810232
Gastrin-releasing peptide	P07492	colon	male	1	2	1.0432	0.949591	1.14603	0.377968	0.810276
PLPL2	Q96AD5	colon	male	1	2	1.06812	0.922435	1.23682	0.378407	0.81039
DSCAM	O60469	colon	male	1	2	1.05663	0.93472	1.19444	0.378497	0.81039
SUSD1	Q6UWL2	colon	male	1	2	1.04546	0.94697	1.1542	0.378505	0.81039
CC149	Q6ZUS6	colon	male	1	2	1.05519	0.936234	1.18925	0.37872	0.81039
TFIP8	O95379	colon	male	1	2	0.906439	0.728123	1.12842	0.379448	0.811003
NUCB2	P80303	colon	male	1	2	1.07097	0.919117	1.24792	0.37946	0.811017
MGAT2	Q10469	colon	male	1	2	0.932744	0.798541	1.0895	0.379707	0.811258
PACN3	Q9UKS6	colon	male	1	2	0.916302	0.753915	1.11367	0.379803	0.811347
ERP29	P30040	colon	male	1	2	0.902962	0.718998	1.134	0.379858	0.811347
IL31R	Q8NI17	colon	male	1	2	0.921156	0.766861	1.10649	0.379924	0.81137
PCDGM	Q9Y5F6	colon	male	1	2	1.03845	0.954559	1.12972	0.379978	0.811371
MOBL3	Q9Y3A3	colon	male	1	2	0.934795	0.804131	1.08669	0.380086	0.811419
b-NGF	P01138	colon	male	1	2	0.920308	0.764532	1.10782	0.380097	0.811419
HBAT	P09105	colon	male	1	2	1.08786	0.901271	1.31308	0.380383	0.81146
CPNE1:VWFA	Q99829	colon	male	1	2	1.05033	0.941134	1.1722	0.380635	0.811576
NCK2	O43639	colon	male	1	2	0.909936	0.73684	1.1237	0.38066	0.811585
GMFG	O60234	colon	male	1	2	0.914757	0.749473	1.11649	0.380898	0.811796
PTN9	P43378	colon	male	1	2	1.07493	0.914486	1.26352	0.380991	0.811889
FCRLA	Q7L513	colon	male	1	2	1.0628	0.927361	1.21802	0.381199	0.811974
C1GLT/C1GLC Complex	Q96EU7	colon	male	1	2	0.939134	0.815949	1.08092	0.381388	0.812027
KS6A1	Q15418	colon	male	1	2	0.935345	0.805307	1.08638	0.381487	0.812027
TNFSF15	O95150	colon	male	1	2	0.907697	0.730678	1.1276	0.381596	0.812027
EWS	Q01844	colon	male	1	2	1.06805	0.921576	1.2378	0.381713	0.812083
NDUF5	Q5TEU4	colon	male	1	2	1.06714	0.922524	1.23443	0.381783	0.812083
CCNA1	P78396	colon	male	1	2	0.931189	0.793607	1.09262	0.382113	0.812269
TXN4A	P83876	colon	male	1	2	1.07258	0.916543	1.25517	0.382396	0.812465
VCAM-1	P19320	colon	male	1	2	1.0704	0.918824	1.24697	0.382536	0.812514
AVEN	Q9NQS1	colon	male	1	2	0.928305	0.785517	1.09705	0.382644	0.812583
Myostatin	O14793	colon	male	1	2	0.9431	0.826862	1.07568	0.382703	0.812613
DB128	Q7Z7B8	colon	male	1	2	1.05601	0.934375	1.19349	0.382731	0.812613
CEP41	Q9BYV8	colon	male	1	2	0.924272	0.774391	1.10316	0.383019	0.812676
Myokinase, human	P00568	colon	male	1	2	0.918096	0.757709	1.11243	0.383043	0.812695
TPC6A	O75865	colon	male	1	2	1.05144	0.939344	1.1769	0.383187	0.812728
DYR1A	Q13627	colon	male	1	2	1.06441	0.925048	1.22476	0.383326	0.812756
FGL2	Q14314	colon	male	1	2	0.932436	0.796731	1.09126	0.383361	0.812767
PPCS	Q9HAB8	colon	male	1	2	0.906952	0.728089	1.12975	0.383521	0.812953
TYY2	O15391	colon	male	1	2	0.926016	0.77888	1.10095	0.383949	0.813303
Tropomyosin alpha-3 chain	P06753	colon	male	1	2	1.05859	0.931225	1.20337	0.384021	0.813353
STX4	Q12846	colon	male	1	2	0.908129	0.730971	1.12822	0.384107	0.813381
LIPA1	Q13136	colon	male	1	2	0.906669	0.727145	1.13052	0.384139	0.813417
ST6B1	Q6IMI4	colon	male	1	2	0.931101	0.792821	1.0935	0.38414	0.813417
GBP2	P32456	colon	male	1	2	1.05667	0.933292	1.19637	0.384192	0.813483
RAMP3	O60896	colon	male	1	2	1.05412	0.93605	1.18709	0.384509	0.813636
ECM1	Q16610	colon	male	1	2	0.93601	0.806381	1.08648	0.3846	0.813651
OSBP1	P22059	colon	male	1	2	0.912611	0.742602	1.12154	0.384617	0.813651
SC22A	Q96IW7	colon	male	1	2	0.934097	0.800982	1.08933	0.384783	0.813691
CDKA1	O14519	colon	male	1	2	1.04755	0.943321	1.1633	0.384973	0.813798
CEA20	Q6UY09	colon	male	1	2	1.05467	0.935265	1.18933	0.385227	0.814028
JKIP3	Q5VZ66	colon	male	1	2	0.932866	0.797385	1.09137	0.385412	0.814123
AMOT	Q4VCS5	colon	male	1	2	1.07546	0.912507	1.2675	0.385525	0.814211
SMDF	Q02297	colon	male	1	2	1.06108	0.92805	1.21318	0.385692	0.814293
Apo L1	O14791	colon	male	1	2	0.932505	0.79628	1.09203	0.385785	0.814293
kallikrein 13	Q9UKR3	colon	male	1	2	1.07818	0.9095	1.27814	0.385862	0.814293
MUL1:CD	Q969V5	colon	male	1	2	1.06093	0.928164	1.21269	0.385882	0.814293
HEM6	P36551	colon	male	1	2	1.06375	0.925044	1.22325	0.385973	0.814356
STAR	P49675	colon	male	1	2	0.937407	0.80996	1.08491	0.385978	0.814356
PNPT1	Q8TCS8	colon	male	1	2	0.906058	0.72491	1.13247	0.386027	0.814385
CATE	P14091	colon	male	1	2	1.07074	0.917405	1.24971	0.386067	0.814385
MSD2	Q6P1R3	colon	male	1	2	1.0564	0.933109	1.19597	0.386221	0.814484
NANOG	Q9H9S0	colon	male	1	2	0.938926	0.814173	1.08279	0.386282	0.814484
TRML1:ITIM	Q86YW5	colon	male	1	2	0.920164	0.762277	1.11075	0.386321	0.814484
Thyroxine-Binding Globulin	P05543	colon	male	1	2	1.06644	0.92197	1.23355	0.386425	0.814501
DLK1	P80370	colon	male	1	2	1.06378	0.924818	1.22362	0.386672	0.814665
SPTC1	O15269	colon	male	1	2	1.06154	0.927223	1.21531	0.386912	0.814812
LRP11	Q86VZ4	colon	male	1	2	1.06945	0.918495	1.24521	0.387123	0.814935
ISL1	P61371	colon	male	1	2	1.05696	0.932254	1.19834	0.387156	0.814951
GFAP	P14136	colon	male	1	2	0.936334	0.806616	1.08691	0.387259	0.814967
HAGHL	Q6PII5	colon	male	1	2	1.07014	0.917689	1.24791	0.387307	0.814989
POLH	Q9Y253	colon	male	1	2	0.92804	0.783468	1.09929	0.387404	0.814998
CO8A1	P27658	colon	male	1	2	0.946172	0.834396	1.07292	0.388346	0.815545
NR1D2	Q14995	colon	male	1	2	1.05445	0.934748	1.18949	0.388458	0.815545
C5a	P01031	colon	male	1	2	0.938337	0.811956	1.08439	0.388522	0.815545
ARHGG	Q5VV41	colon	male	1	2	1.05152	0.938055	1.1787	0.388539	0.815545
MAPK5	Q8IW41	colon	male	1	2	0.923276	0.769987	1.10708	0.388816	0.815704
JNK2	P45984	colon	male	1	2	1.07668	0.910104	1.27374	0.388945	0.815732
AACS	Q86V21	colon	male	1	2	0.914739	0.746872	1.12034	0.388963	0.815757
T10B	Q9Y5J6	colon	male	1	2	0.923595	0.770771	1.10672	0.389111	0.81576
EPHA7	Q15375	colon	male	1	2	0.927269	0.78084	1.10116	0.389182	0.815769
PPase 2	Q9H2U2	colon	male	1	2	1.08499	0.901089	1.30643	0.389324	0.815811
GLYM	P34897	colon	male	1	2	0.906821	0.725685	1.13317	0.389614	0.815884
RS14	P62263	colon	male	1	2	0.934511	0.80087	1.09045	0.389674	0.815932
FGFP3	Q8TAT2	colon	male	1	2	0.927266	0.780685	1.10137	0.389706	0.815987
VWC2	Q2TAL6	colon	male	1	2	1.07375	0.912942	1.26287	0.390012	0.816208
Haptoglobin, Mixed Type	P00738	colon	male	1	2	1.0788	0.907457	1.2825	0.390047	0.816208
CDKA2	O75956	colon	male	1	2	0.935239	0.802763	1.08958	0.390271	0.816313
MP2K6	P52564	colon	male	1	2	0.926132	0.77738	1.10335	0.39033	0.816324
OSM	P13725	colon	male	1	2	1.04872	0.940832	1.16898	0.39044	0.81635
Nectin-like protein 2	Q9BY67	colon	male	1	2	1.07971	0.906258	1.28636	0.390704	0.816507
NSL1	Q96IY1	colon	male	1	2	1.06198	0.925705	1.21832	0.390764	0.816516
WDR48	Q8TAF3	colon	male	1	2	0.906699	0.724907	1.13408	0.390955	0.816699
BLC	O43927	colon	male	1	2	1.07419	0.912149	1.26503	0.390981	0.816712
CBLN1	P23435	colon	male	1	2	0.939868	0.81566	1.08299	0.391151	0.816835
SCGF-beta	Q9Y240	colon	male	1	2	1.06391	0.923434	1.22576	0.391187	0.816856
CABL2	Q9BTV7	colon	male	1	2	1.04269	0.947648	1.14726	0.391314	0.816934
GTPBA	A4D1E9	colon	male	1	2	1.04849	0.940868	1.16843	0.391477	0.81702
OXSR1	O95747	colon	male	1	2	0.915665	0.748529	1.12012	0.391554	0.81702
CRIP1	P50238	colon	male	1	2	1.06183	0.925618	1.21808	0.391734	0.81702
Alpha-amylase 2B	P19961	colon	male	1	2	0.939006	0.813002	1.08454	0.391968	0.81702
CNTFR alpha	P26992	colon	male	1	2	0.935116	0.80194	1.09041	0.392107	0.81702
RCD1	Q92600	colon	male	1	2	0.911427	0.736945	1.12722	0.392321	0.817056
TNMD	Q9H2S6	colon	male	1	2	1.07206	0.914058	1.25737	0.39236	0.817063
CDHR3	Q6ZTQ4	colon	male	1	2	0.932602	0.794738	1.09438	0.392596	0.817151
BNP	P16860	colon	male	1	2	1.06684	0.919762	1.23744	0.392616	0.817151
NCAM2	O15394	colon	male	1	2	0.933956	0.798434	1.09248	0.393006	0.81754
BL1S3	Q6QNY0	colon	male	1	2	0.923359	0.768901	1.10885	0.393255	0.817652
DBND2	Q9BQY9	colon	male	1	2	0.933999	0.798466	1.09254	0.393338	0.817704
ASB9	Q96DX5	colon	male	1	2	1.07625	0.909118	1.27411	0.393429	0.817704
PNP	P00491	colon	male	1	2	0.911131	0.735723	1.12836	0.393633	0.817704
UB2V1	Q13404	colon	male	1	2	0.916112	0.749045	1.12044	0.393707	0.817704
GAA	P10253	colon	male	1	2	1.08664	0.897732	1.3153	0.393796	0.817704
SIRB2	Q5JXA9	colon	male	1	2	1.06598	0.920324	1.23468	0.394037	0.817704
Marapsin	Q9BQR3	colon	male	1	2	1.06624	0.920013	1.23571	0.394077	0.817704
MIF	P14174	colon	male	1	2	0.937898	0.809311	1.08691	0.394109	0.817704
BMP-14	P43026	colon	male	1	2	1.06437	0.922107	1.22857	0.39413	0.817704
GSK-3 beta	P49841	colon	male	1	2	0.905157	0.719747	1.13833	0.394167	0.817734
AGO1	Q9UL18	colon	male	1	2	0.950926	0.846855	1.06779	0.394838	0.818204
Poliovirus receptor	P15151	colon	male	1	2	1.06345	0.922886	1.22542	0.395061	0.818262
Calcineurin B a	P63098	colon	male	1	2	0.903702	0.715499	1.14141	0.395408	0.818482
SPG21	Q9NZD8	colon	male	1	2	0.917268	0.751617	1.11943	0.395444	0.818544
MBTP1	Q14703	colon	male	1	2	0.893013	0.687746	1.15954	0.395803	0.818718
F162B	Q5T6X4	colon	male	1	2	0.952395	0.850837	1.06608	0.396547	0.81924
TBCA	O75347	colon	male	1	2	0.933273	0.795556	1.09483	0.396573	0.81924
PSG2	P11465	colon	male	1	2	0.934227	0.798242	1.09338	0.396614	0.81924
LIRA3	Q8N6C8	colon	male	1	2	1.06514	0.920528	1.23246	0.396642	0.81924
COMD5	Q9GZQ3	colon	male	1	2	1.05209	0.935531	1.18316	0.396688	0.81924
SOS1	Q07889	colon	male	1	2	0.927646	0.779737	1.10361	0.396723	0.81924
UBTD2	Q8WUN7	colon	male	1	2	0.928893	0.783166	1.10174	0.396892	0.819314
Syntaxin-7	O15400	colon	male	1	2	0.925837	0.774616	1.10658	0.397049	0.819387
IL3RB:ECD	P32927	colon	male	1	2	0.939961	0.814464	1.08479	0.397097	0.819387
OSBL9	Q96SU4	colon	male	1	2	0.947265	0.835598	1.07385	0.397242	0.819453
ARMC3	Q5W041	colon	male	1	2	0.888134	0.674795	1.16892	0.397334	0.819458
WNK3	Q9BYP7	colon	male	1	2	0.912733	0.738775	1.12765	0.397338	0.819458
SYSM	Q9NP81	colon	male	1	2	0.909087	0.728949	1.13374	0.397589	0.819538
FBXL4:LRR2 and LRR3	Q9UKA2	colon	male	1	2	1.05886	0.927347	1.20903	0.39797	0.819832
SPF30	O75940	colon	male	1	2	0.922948	0.766348	1.11155	0.397997	0.819845
DJC10	Q8IXB1	colon	male	1	2	0.922615	0.765392	1.11213	0.398122	0.819919
SMAD1	Q15797	colon	male	1	2	0.925426	0.77312	1.10774	0.398258	0.81992
pyruvate carboxylase	P11498	colon	male	1	2	0.953243	0.852991	1.06528	0.398332	0.819935
ANGL7	O43827	colon	male	1	2	0.949036	0.840551	1.07152	0.398349	0.819935
LRRT1	Q86UE6	colon	male	1	2	0.936169	0.803239	1.0911	0.398586	0.819976
KTHY	P23919	colon	male	1	2	0.91452	0.743121	1.12545	0.398747	0.819976
MAP3K3	Q99759	colon	male	1	2	1.05634	0.930072	1.19975	0.398751	0.819976
Apo A-IV	P06727	colon	male	1	2	0.947957	0.837207	1.07336	0.39914	0.820085
ENASE	Q8NFI3	colon	male	1	2	0.93542	0.800954	1.09246	0.399158	0.820098
BMP-8	P34820	colon	male	1	2	1.05586	0.930475	1.19815	0.399355	0.82032
Carboxypeptidase B1	P15086	colon	male	1	2	1.05217	0.934743	1.18436	0.399613	0.820566
MAGE-6	P43360	colon	male	1	2	0.942011	0.819729	1.08253	0.399747	0.820628
TBC24	Q9ULP9	colon	male	1	2	1.05437	0.932018	1.19278	0.400196	0.82087
NELL2	Q99435	colon	male	1	2	1.0754	0.907859	1.27386	0.400197	0.82087
Fibrinogen	P02671	colon	male	1	2	0.941241	0.81734	1.08392	0.400404	0.820954
Calcyphosin	Q13938	colon	male	1	2	0.925861	0.773693	1.10796	0.400419	0.820954
PRRX1	P54821	colon	male	1	2	0.942884	0.822094	1.08142	0.400443	0.820954
ITB5	P18084	colon	male	1	2	0.929845	0.784815	1.10168	0.4005	0.821
FANCL	Q9NW38	colon	male	1	2	0.929263	0.783155	1.10263	0.400582	0.821026
RIPK2	O43353	colon	male	1	2	0.915007	0.743773	1.12566	0.400785	0.82106
PABP5	Q96DU9	colon	male	1	2	0.902309	0.709917	1.14684	0.40081	0.82106
UBS3A	P57075	colon	male	1	2	1.0635	0.921168	1.22782	0.401008	0.82106
FCGRN	P55899	colon	male	1	2	0.921163	0.760467	1.11582	0.401149	0.82106
EFHA1	Q8IYU8	colon	male	1	2	0.918185	0.752294	1.12066	0.401172	0.82106
sperm acrosome associated 5	Q96QH8	colon	male	1	2	1.05795	0.927554	1.20668	0.401257	0.821124
Myosin light chain 1	P08590	colon	male	1	2	1.05754	0.928	1.20517	0.401366	0.821234
EI2BA	Q14232	colon	male	1	2	0.916246	0.74694	1.12393	0.401385	0.821234
ADAM7	Q9H2U9	colon	male	1	2	0.933103	0.793721	1.09696	0.401573	0.821271
kallikrein 8	O60259	colon	male	1	2	0.932397	0.791641	1.09818	0.401852	0.821281
TPP2	P29144	colon	male	1	2	1.05814	0.927153	1.20763	0.401951	0.821298
USO1	O60763	colon	male	1	2	0.914582	0.742235	1.12695	0.401957	0.821298
SYK	Q15046	colon	male	1	2	0.912666	0.737052	1.13012	0.401973	0.821298
CLUA1	Q96AJ1	colon	male	1	2	0.937209	0.805261	1.09078	0.402239	0.821373
Calnexin	P27824	colon	male	1	2	0.938536	0.808998	1.08882	0.402541	0.821578
DHR11	Q6UWP2	colon	male	1	2	0.939529	0.811848	1.08729	0.402593	0.821634
COMD1	Q8N668	colon	male	1	2	0.941996	0.81896	1.08352	0.402739	0.82176
OMGP	P23515	colon	male	1	2	0.932557	0.791827	1.0983	0.402824	0.821797
SPLC2	Q96DR5	colon	male	1	2	0.941967	0.818853	1.08359	0.402829	0.821797
Fas, soluble	P25445	colon	male	1	2	1.04175	0.946559	1.14651	0.402839	0.821797
C1QRF	O75973	colon	male	1	2	1.05663	0.928674	1.20222	0.402919	0.821824
DB119	Q8N690	colon	male	1	2	0.887058	0.669842	1.17471	0.402986	0.82185
DTNA	Q9Y4J8	colon	male	1	2	1.0592	0.925585	1.21211	0.403157	0.82185
EXOG	Q9Y2C4	colon	male	1	2	0.899979	0.702942	1.15225	0.403209	0.82185
DDRGK	Q96HY6	colon	male	1	2	0.924446	0.768918	1.11143	0.403231	0.82185
AT1B1	P05026	colon	male	1	2	1.08819	0.892482	1.3268	0.403458	0.8219
PDRG1	Q9NUG6	colon	male	1	2	0.919938	0.756343	1.11892	0.40356	0.8219
SRTD3	Q9UJW9	colon	male	1	2	0.938786	0.809454	1.08878	0.403576	0.8219
Apo D	P05090	colon	male	1	2	1.05453	0.931001	1.19445	0.403583	0.8219
DRGX	A6NNA5	colon	male	1	2	1.04567	0.94162	1.16122	0.403659	0.821931
Mannose-binding lectin	P49257	colon	male	1	2	1.06023	0.924182	1.2163	0.4039	0.822078
KLHL7	Q8IXQ5	colon	male	1	2	1.04893	0.937621	1.17345	0.403945	0.822112
Rho-GDI beta	P52566	colon	male	1	2	0.908356	0.724644	1.13864	0.404423	0.822423
CSTN2	Q9H4D0	colon	male	1	2	1.0768	0.904867	1.2814	0.404472	0.822497
XTP3A	Q9H773	colon	male	1	2	0.937073	0.804277	1.0918	0.404519	0.822499
MSRA	Q9UJ68	colon	male	1	2	0.945453	0.828587	1.0788	0.404727	0.822622
HXA5	P20719	colon	male	1	2	1.07548	0.906248	1.27631	0.404833	0.822622
TM221	A6NGB7	colon	male	1	2	1.05603	0.9289	1.20056	0.404838	0.822622
Arylsulfatase A	P15289	colon	male	1	2	0.929287	0.781951	1.10438	0.405032	0.822675
NUDC:N-term	Q9Y266	colon	male	1	2	1.05691	0.927674	1.20414	0.405552	0.82288
RLA2	P05387	colon	male	1	2	0.923344	0.765022	1.11443	0.405961	0.823112
Collagen alpha-3(VI):isoform 3	P12111	colon	male	1	2	1.05643	0.928141	1.20244	0.405967	0.823112
PILRA isoform FDF03-deltaTM	Q9UKJ1	colon	male	1	2	0.944261	0.82469	1.08117	0.406408	0.823384
NCOA7	Q8NI08	colon	male	1	2	0.927707	0.777051	1.10757	0.406567	0.823477
BICR1	Q6ZP65	colon	male	1	2	0.919486	0.754126	1.12111	0.406631	0.823489
KISS1	Q15726	colon	male	1	2	0.942159	0.818441	1.08458	0.406802	0.823581
FBRL	P22087	colon	male	1	2	0.954096	0.85382	1.06615	0.406875	0.823581
GP107	Q5VW38	colon	male	1	2	1.06201	0.921172	1.22438	0.407206	0.82382
CCD25	Q86WR0	colon	male	1	2	0.944832	0.826163	1.08055	0.407273	0.82382
HNP-1	P59665	colon	male	1	2	1.05533	0.929085	1.19873	0.407416	0.823931
GCNT1	Q02742	colon	male	1	2	0.921203	0.758575	1.1187	0.407574	0.824031
ZN275	Q9NSD4	colon	male	1	2	1.04109	0.946443	1.14521	0.407607	0.824055
IL-5 Ra	Q01344	colon	male	1	2	1.0567	0.927295	1.20416	0.407998	0.824311
GHC2	Q9H1K4	colon	male	1	2	1.06187	0.921109	1.22415	0.408008	0.82432
MYSM1	Q5VVJ2	colon	male	1	2	1.06015	0.923114	1.21752	0.408189	0.824455
ENTP3	O75355	colon	male	1	2	1.07159	0.909636	1.26237	0.408205	0.824455
SDSL	Q96GA7	colon	male	1	2	1.04973	0.935667	1.17771	0.408246	0.824475
ZN382	Q96SR6	colon	male	1	2	1.05219	0.932629	1.18707	0.408457	0.824598
VEGF sR1	P17948	colon	male	1	2	1.06131	0.921601	1.2222	0.408651	0.824621
OSBL1	Q9BXW6	colon	male	1	2	0.91569	0.742877	1.1287	0.409151	0.824787
GAS1	P54826	colon	male	1	2	1.06418	0.918026	1.23359	0.409238	0.824787
CDON	Q4KMG0	colon	male	1	2	0.936807	0.802258	1.09392	0.409262	0.824787
FA49A	Q9H0Q0	colon	male	1	2	0.937512	0.804285	1.09281	0.409319	0.824787
UBE2N	P61088	colon	male	1	2	0.919455	0.753178	1.12244	0.409331	0.824787
BMX	P51813	colon	male	1	2	0.903754	0.71062	1.14938	0.409379	0.824794
CR054	Q8IYD9	colon	male	1	2	0.940954	0.814239	1.08739	0.409544	0.824838
JAG1:ECD	P78504	colon	male	1	2	0.940353	0.812387	1.08848	0.409924	0.825017
ES1	P0DPI2	colon	male	1	2	1.06462	0.917273	1.23563	0.410034	0.825075
HVEM	Q92956	colon	male	1	2	1.05654	0.926934	1.20428	0.410104	0.825075
TMX3	Q96JJ7	colon	male	1	2	1.06651	0.914993	1.24311	0.410166	0.825075
SAE2	Q9UBT2	colon	male	1	2	1.06968	0.911209	1.25571	0.410293	0.825075
TEAD4	Q15561	colon	male	1	2	0.923628	0.764478	1.11591	0.410307	0.825075
B3GN6	Q6ZMB0	colon	male	1	2	0.919264	0.752322	1.12325	0.410348	0.825075
FGFR-2	P21802	colon	male	1	2	0.925768	0.770425	1.11243	0.41049	0.825169
ZN593	O00488	colon	male	1	2	0.911937	0.732172	1.13584	0.41055	0.825177
SSRP1	Q08945	colon	male	1	2	0.90686	0.718229	1.14503	0.411249	0.825697
14-3-3 protein gamma	P61981	colon	male	1	2	0.927305	0.774471	1.1103	0.411454	0.825829
CTBP1	Q13363	colon	male	1	2	0.913954	0.737347	1.13286	0.411479	0.825829
IF2A	P05198	colon	male	1	2	0.912442	0.733224	1.13547	0.411487	0.825829
MFAP1	P55081	colon	male	1	2	0.927748	0.775685	1.10962	0.411587	0.825867
TLR3	O15455	colon	male	1	2	0.925531	0.769286	1.11351	0.41205	0.825908
OCAD1	Q9NX40	colon	male	1	2	1.03643	0.951476	1.12898	0.412164	0.825908
PEDF	P36955	colon	male	1	2	1.06195	0.919845	1.22601	0.412168	0.825908
MAGE-5	P43359	colon	male	1	2	1.0625	0.919128	1.22824	0.412375	0.826163
EHF	Q9NZC4	colon	male	1	2	1.05047	0.9338	1.18171	0.412397	0.826183
Spastin:CD	Q9UBP0	colon	male	1	2	1.05195	0.931939	1.18741	0.412545	0.826299
IgG4, Kappa	P01861	colon	male	1	2	0.923458	0.763292	1.11723	0.41259	0.826299
CD48	P09326	colon	male	1	2	1.06867	0.911668	1.25272	0.41264	0.826304
KREM1	Q96MU8	colon	male	1	2	0.942982	0.819264	1.08538	0.413272	0.826598
GSTK1	Q9Y2Q3	colon	male	1	2	0.918144	0.748264	1.12659	0.413295	0.826598
Cadherin-8	P55286	colon	male	1	2	1.0554	0.927467	1.20097	0.413465	0.826598
GRAN	P28676	colon	male	1	2	1.08013	0.897936	1.29928	0.413487	0.826598
PDGF Rb	P09619	colon	male	1	2	1.0569	0.92561	1.20682	0.413495	0.826601
CEBPA	P49715	colon	male	1	2	1.04917	0.935121	1.17712	0.413652	0.826754
ICAM4	Q14773	colon	male	1	2	1.06119	0.920164	1.22384	0.414297	0.827265
IL-17B R	Q9NRM6	colon	male	1	2	0.92139	0.756825	1.12174	0.414737	0.827567
RBM23	Q86U06	colon	male	1	2	1.06551	0.914689	1.24119	0.415177	0.827887
ITM2A	O43736	colon	male	1	2	1.05025	0.933319	1.18184	0.415572	0.828169
EPHA8	P29322	colon	male	1	2	1.04618	0.938415	1.16631	0.415694	0.828252
annexin II	P07355	colon	male	1	2	0.944657	0.823606	1.0835	0.415795	0.82829
KPCI	P41743	colon	male	1	2	0.920837	0.754926	1.12321	0.415847	0.828314
CELF2	O95319	colon	male	1	2	0.937813	0.803426	1.09468	0.41586	0.828324
PK3C3	Q8NEB9	colon	male	1	2	0.937092	0.801316	1.09587	0.415889	0.828327
NLGN1	Q8N2Q7	colon	male	1	2	1.05053	0.93285	1.18305	0.416106	0.828357
CO9A1	P20849	colon	male	1	2	0.948676	0.835526	1.07715	0.416164	0.828357
CBPA2	P48052	colon	male	1	2	1.04484	0.939923	1.16147	0.416529	0.828488
SPAT9	Q9BWV2	colon	male	1	2	0.944874	0.824055	1.08341	0.416605	0.828518
MGMT	P16455	colon	male	1	2	0.921605	0.756822	1.12227	0.416639	0.828518
ANKR1	Q15327	colon	male	1	2	1.0604	0.920455	1.22163	0.416703	0.828521
CD70	P32970	colon	male	1	2	0.922097	0.75818	1.12145	0.416706	0.828521
THTM	P25325	colon	male	1	2	0.927874	0.774491	1.11163	0.416784	0.828521
RPGF1	Q13905	colon	male	1	2	1.04651	0.937547	1.16813	0.417735	0.829101
GFRa-3	O60609	colon	male	1	2	0.942039	0.815289	1.0885	0.418032	0.829249
TFF3	Q07654	colon	male	1	2	1.05074	0.932073	1.18452	0.418239	0.829484
NUPL	P52594	colon	male	1	2	0.913667	0.73422	1.13697	0.418332	0.829501
UT1	Q13336	colon	male	1	2	1.05366	0.928376	1.19586	0.418334	0.829501
VAC14	Q08AM6	colon	male	1	2	1.05183	0.93067	1.18877	0.418349	0.829501
ZN560	Q96MR9	colon	male	1	2	0.950322	0.839996	1.07514	0.418351	0.829501
EphA1	P21709	colon	male	1	2	1.07247	0.905297	1.27052	0.418384	0.829528
RAD	P55042	colon	male	1	2	0.924056	0.76315	1.11889	0.418435	0.829551
UPP2	O95045	colon	male	1	2	0.926268	0.769297	1.11527	0.418841	0.829624
PDPK1	O15530	colon	male	1	2	0.911411	0.727857	1.14126	0.418841	0.829624
Prostatic acid phosphatase	P15309	colon	male	1	2	1.06271	0.916972	1.23162	0.418965	0.829624
CD97	P48960	colon	male	1	2	1.05941	0.921025	1.21858	0.419069	0.829624
EIF3B	P55884	colon	male	1	2	0.922549	0.758646	1.12186	0.419226	0.829624
CD1A	P06126	colon	male	1	2	0.946567	0.828475	1.08149	0.419271	0.829624
RBG1L	Q5R372	colon	male	1	2	0.920014	0.75149	1.12633	0.419344	0.829662
TS101	Q99816	colon	male	1	2	0.915139	0.737893	1.13496	0.419458	0.829727
SGTB	Q96EQ0	colon	male	1	2	0.955809	0.856469	1.06667	0.41954	0.829731
PA1B3	Q15102	colon	male	1	2	0.935788	0.796471	1.09947	0.41971	0.829859
CCP1	P53805	colon	male	1	2	0.938813	0.80526	1.09452	0.419987	0.830088
Histidyl-tRNA synthetase-related	Q8TEA8	colon	male	1	2	0.913071	0.73189	1.1391	0.420328	0.830265
FAIM3	O60667	colon	male	1	2	1.06423	0.91471	1.23818	0.420331	0.830265
LIPR2	P54317	colon	male	1	2	0.947301	0.830193	1.08093	0.421342	0.831092
IL-1b	P01584	colon	male	1	2	1.04865	0.93397	1.17742	0.42142	0.831161
DRBP76	Q12906	colon	male	1	2	1.05944	0.920279	1.21964	0.421606	0.831295
PGP	A6NDG6	colon	male	1	2	1.07695	0.898706	1.29055	0.421939	0.831483
FOLR1	P15328	colon	male	1	2	1.04731	0.935499	1.17249	0.422275	0.831512
Ephrin-A3	P52797	colon	male	1	2	1.05189	0.929623	1.19024	0.422301	0.831512
IDH	O75874	colon	male	1	2	0.914726	0.735733	1.13726	0.422413	0.83157
SPRE1	Q7Z699	colon	male	1	2	0.921701	0.755187	1.12493	0.422547	0.831713
SUGT1	Q9Y2Z0	colon	male	1	2	0.914066	0.733837	1.13856	0.422615	0.831765
ZFP91	Q96JP5	colon	male	1	2	1.04	0.944924	1.14463	0.422691	0.831765
CB068	Q2NKX9	colon	male	1	2	1.05622	0.924029	1.20732	0.422693	0.831765
Lysyl oxidase-like protein 2	Q9Y4K0	colon	male	1	2	0.942499	0.815396	1.08942	0.422992	0.831975
CA210	Q8IVY1	colon	male	1	2	1.05358	0.927286	1.19708	0.42302	0.831981
PCOC2	Q9UKZ9	colon	male	1	2	0.94137	0.811931	1.09144	0.423383	0.832126
IL-20 Ra	Q9UHF4	colon	male	1	2	0.918509	0.745934	1.13101	0.423397	0.832126
RN149	Q8NC42	colon	male	1	2	1.06098	0.917762	1.22656	0.42366	0.832203
ST2B1	O00204	colon	male	1	2	1.04808	0.934152	1.17591	0.423796	0.832395
Activin RIIB	Q13705	colon	male	1	2	0.935003	0.79302	1.10241	0.423858	0.832424
cSHMT	P34896	colon	male	1	2	1.07781	0.896978	1.2951	0.42391	0.832424
KIF22	Q14807	colon	male	1	2	0.944494	0.821105	1.08642	0.424014	0.832486
STX1B	P61266	colon	male	1	2	0.926559	0.768457	1.11719	0.424244	0.832594
CSF2R	P15509	colon	male	1	2	1.06412	0.91366	1.23935	0.424293	0.832594
kallikrein 13	Q9UKR3	colon	male	1	2	1.05045	0.93095	1.1853	0.424398	0.832624
ZHX2	Q9Y6X8	colon	male	1	2	1.05369	0.926778	1.19799	0.424447	0.832646
ASNA	O43681	colon	male	1	2	0.897471	0.688175	1.17042	0.424612	0.832724
Holo-TC I	P20061	colon	male	1	2	1.05703	0.922377	1.21133	0.425034	0.832937
ZN75D	P51815	colon	male	1	2	0.935666	0.794594	1.10178	0.425172	0.832986
PGK2	P07205	colon	male	1	2	0.92159	0.754017	1.1264	0.425175	0.832986
IL-20	Q9NYY1	colon	male	1	2	1.0582	0.920844	1.21604	0.425191	0.832986
LIMA1	Q9UHB6	colon	male	1	2	1.04984	0.931463	1.18325	0.425576	0.832986
PKHB1	Q9UF11	colon	male	1	2	0.926008	0.766384	1.11888	0.425832	0.832986
TCTP	P13693	colon	male	1	2	0.910697	0.723397	1.14649	0.425872	0.832986
PGRP-S	O75594	colon	male	1	2	1.04689	0.935222	1.1719	0.425879	0.832986
ANGL4	Q9BY76	colon	male	1	2	1.05015	0.930845	1.18475	0.426449	0.833299
GITR	Q9Y5U5	colon	male	1	2	0.932953	0.786259	1.10702	0.426538	0.833299
CD7	P09564	colon	male	1	2	1.0523	0.927984	1.19326	0.426773	0.833403
GCP-2	P80162	colon	male	1	2	0.938481	0.802449	1.09757	0.426797	0.833404
NRN1L	Q496H8	colon	male	1	2	0.939187	0.804527	1.09639	0.426861	0.833463
OXSM	Q9NWU1	colon	male	1	2	0.925236	0.763797	1.1208	0.427032	0.833538
TRIA1	O43715	colon	male	1	2	1.04364	0.939218	1.15968	0.427107	0.833624
HS3S1	O14792	colon	male	1	2	0.937481	0.799369	1.09945	0.427229	0.83364
IGBP1	P78318	colon	male	1	2	0.924803	0.762454	1.12172	0.427353	0.83364
GFPT2	O94808	colon	male	1	2	1.07013	0.905177	1.26515	0.42744	0.83364
TNFSF18	Q9UNG2	colon	male	1	2	0.952318	0.844054	1.07447	0.427506	0.833705
LL-37	P49913	colon	male	1	2	1.06008	0.917776	1.22446	0.427579	0.833713
FGF-17	O60258	colon	male	1	2	1.0561	0.922796	1.20866	0.427862	0.833864
TrkB	Q16620	colon	male	1	2	0.945305	0.822586	1.08633	0.42789	0.833869
CC055	A1A4F0	colon	male	1	2	0.954288	0.849975	1.0714	0.428233	0.834126
SH2B3	Q9UQQ2	colon	male	1	2	1.05667	0.921927	1.21112	0.428337	0.834256
TD26	Q6UXH0	colon	male	1	2	0.921815	0.753581	1.12761	0.428456	0.834365
RB27A	P51159	colon	male	1	2	0.948202	0.831159	1.08173	0.42879	0.834489
HSP70 protein 8	P11142	colon	male	1	2	1.05554	0.923223	1.20681	0.428978	0.834489
IER2	Q9BTL4	colon	male	1	2	0.947133	0.827832	1.08363	0.429098	0.834489
Transketolase	P29401	colon	male	1	2	0.913363	0.729556	1.14348	0.429254	0.834512
LIPR2	P54317	colon	male	1	2	0.946045	0.824459	1.08556	0.429384	0.83462
CLC4A	Q9UMR7	colon	male	1	2	1.04243	0.940272	1.15569	0.429722	0.834711
NOE3:C-term	Q96PB7	colon	male	1	2	1.05092	0.929022	1.1888	0.429812	0.834781
RF1ML	Q9UGC7	colon	male	1	2	1.0739	0.899628	1.28192	0.430026	0.834862
PIR	O00625	colon	male	1	2	0.945356	0.822203	1.08696	0.43006	0.834904
TYW5	A2RUC4	colon	male	1	2	0.939863	0.805654	1.09643	0.430148	0.834911
ARL4D	P49703	colon	male	1	2	0.95055	0.837992	1.07823	0.430296	0.834911
PCSK7	Q16549	colon	male	1	2	1.07412	0.899261	1.28297	0.430297	0.834911
SULT 1E	P49888	colon	male	1	2	0.943769	0.817314	1.08979	0.430415	0.834979
RAB1A	P62820	colon	male	1	2	0.924229	0.759818	1.12422	0.430455	0.834979
PLCG2	P16885	colon	male	1	2	0.916098	0.736756	1.1391	0.430489	0.834979
RAB5C	P51148	colon	male	1	2	0.913095	0.728308	1.14477	0.430669	0.834979
cIAP-1	Q13490	colon	male	1	2	0.940366	0.807015	1.09575	0.430685	0.834979
VLA-4	P05556	colon	male	1	2	1.0593	0.917831	1.22257	0.430905	0.835237
DHB14	Q9BPX1	colon	male	1	2	1.04953	0.930516	1.18376	0.431159	0.835392
F159A	Q6UWV7	colon	male	1	2	1.05227	0.926849	1.19466	0.43138	0.835392
T2EB	P29084	colon	male	1	2	1.05441	0.924044	1.20317	0.431389	0.835392
PCNA	P12004	colon	male	1	2	0.924393	0.759969	1.12439	0.431437	0.835422
NEC1	P29120	colon	male	1	2	1.04676	0.934092	1.17302	0.431557	0.835533
Lectin, mannose-binding 2	Q12907	colon	male	1	2	1.06213	0.913974	1.2343	0.431641	0.835623
GPD1L	Q8N335	colon	male	1	2	1.05607	0.921812	1.20988	0.431648	0.835624
MDGA1	Q8NFP4	colon	male	1	2	0.942568	0.813363	1.0923	0.431682	0.835637
MAT1	P51948	colon	male	1	2	0.932217	0.782438	1.11067	0.432203	0.835934
FOXP3	Q9BZS1	colon	male	1	2	1.04712	0.93345	1.17463	0.432259	0.835958
PQBP1	O60828	colon	male	1	2	1.04137	0.941159	1.15224	0.432334	0.835986
PP13G	B7ZBB8	colon	male	1	2	0.937195	0.797097	1.10192	0.432353	0.835998
KCAB2	Q13303	colon	male	1	2	1.06727	0.907115	1.2557	0.432573	0.836139
IDD	P98153	colon	male	1	2	0.946677	0.825592	1.08552	0.432597	0.836143
KCRS	P17540	colon	male	1	2	1.06627	0.90837	1.25162	0.432625	0.836162
I-TAC	O14625	colon	male	1	2	1.06197	0.913868	1.23408	0.432672	0.836194
SPA4L	Q8TC36	colon	male	1	2	0.935498	0.79192	1.10511	0.432854	0.836266
PCSK9	Q8NBP7	colon	male	1	2	1.06238	0.912885	1.23636	0.434199	0.837063
VSIG8	P0DPA2	colon	male	1	2	0.924562	0.759549	1.12542	0.434233	0.837072
FOXM1	Q08050	colon	male	1	2	0.928888	0.772052	1.11758	0.43434	0.837164
acyl-Coenzyme A dehydrogenase	P45954	colon	male	1	2	1.07048	0.902403	1.26987	0.434479	0.837217
HDAC2	Q92769	colon	male	1	2	0.9275	0.767967	1.12017	0.43449	0.837217
4EBP3	O60516	colon	male	1	2	0.953576	0.846338	1.0744	0.434828	0.837341
MATK	P42679	colon	male	1	2	0.925418	0.761778	1.12421	0.434975	0.837341
MER	Q12866	colon	male	1	2	0.945899	0.822624	1.08765	0.434987	0.837345
DJB12	Q9NXW2	colon	male	1	2	1.04975	0.929266	1.18586	0.435044	0.837387
LCTL	Q6UWM7	colon	male	1	2	1.0673	0.906259	1.25696	0.43511	0.837427
GI24:CD	Q9H7M9	colon	male	1	2	0.924569	0.759257	1.12588	0.4352	0.83743
DDI2	Q5TDH0	colon	male	1	2	0.938007	0.798708	1.1016	0.435252	0.837517
ATP23	Q9Y6H3	colon	male	1	2	1.06621	0.907611	1.25252	0.435264	0.837528
BASP	P80723	colon	male	1	2	0.928688	0.771102	1.11848	0.435517	0.837702
ADAMTS-5	Q9UNA0	colon	male	1	2	1.08484	0.884036	1.33125	0.435551	0.837709
CC90B	Q9GZT6	colon	male	1	2	1.064	0.910368	1.24356	0.435568	0.837709
AZIN1	O14977	colon	male	1	2	1.08459	0.884235	1.33035	0.435816	0.837906
Ataxin-2-binding protein 1	Q9NWB1	colon	male	1	2	0.930833	0.77724	1.11478	0.435967	0.838036
PRPS2	P11908	colon	male	1	2	0.93834	0.799312	1.10155	0.436651	0.838412
PNKP	Q96T60	colon	male	1	2	0.922957	0.754105	1.12962	0.436746	0.838412
NT5M	Q9NPB1	colon	male	1	2	0.920755	0.747773	1.13375	0.436792	0.838412
DLK1:ECD	P80370	colon	male	1	2	1.06007	0.915115	1.228	0.436806	0.838412
TACI	O14836	colon	male	1	2	1.06614	0.907158	1.25299	0.436954	0.838412
PKB gamma	Q9Y243	colon	male	1	2	0.922846	0.753698	1.12996	0.437012	0.838418
Tropomyosin alpha-3 chain	P06753	colon	male	1	2	0.89669	0.681085	1.18055	0.437092	0.838429
NDKM	O00746	colon	male	1	2	0.925546	0.761462	1.12499	0.437099	0.838429
LZIC	Q8WZA0	colon	male	1	2	1.05952	0.915703	1.22592	0.437295	0.838521
RAB8B	Q92930	colon	male	1	2	0.914469	0.729758	1.14593	0.437347	0.838546
UXS1	Q8NBZ7	colon	male	1	2	0.950844	0.837271	1.07982	0.43736	0.838546
F19A1	Q7Z5A9	colon	male	1	2	1.05382	0.923218	1.20291	0.437412	0.838592
NDUA2	O43678	colon	male	1	2	1.07386	0.896851	1.2858	0.438126	0.838985
SPARCL1	Q14515	colon	male	1	2	0.939835	0.803307	1.09957	0.438456	0.83919
NUD11	Q96G61	colon	male	1	2	0.94052	0.805361	1.09836	0.438516	0.83919
CETN1	Q12798	colon	male	1	2	0.93044	0.77528	1.11665	0.438588	0.83919
SG11A	Q6PDA7	colon	male	1	2	1.04487	0.93502	1.16763	0.438639	0.83919
PAWR	Q96IZ0	colon	male	1	2	0.925349	0.76039	1.12609	0.438644	0.83919
TITIN	Q8WZ42	colon	male	1	2	0.944697	0.817987	1.09104	0.438792	0.839221
Granulysin	P22749	colon	male	1	2	0.947286	0.825899	1.08651	0.438923	0.839311
K1024	Q9UPX6	colon	male	1	2	1.04178	0.939212	1.15554	0.438937	0.839311
RUXE	P62304	colon	male	1	2	0.947446	0.826378	1.08625	0.438971	0.839311
SPANXA	Q9NS26	colon	male	1	2	0.938367	0.798596	1.1026	0.439496	0.839489
NUDT5	Q9UKK9	colon	male	1	2	0.927061	0.765062	1.12336	0.439596	0.839489
CYH3	O43739	colon	male	1	2	0.92124	0.748194	1.13431	0.439644	0.839489
TM11B	Q86T26	colon	male	1	2	1.04484	0.934826	1.1678	0.439682	0.839489
BAFF	Q9Y275	colon	male	1	2	0.934784	0.787797	1.1092	0.439733	0.839489
SPT46	Q5T0L3	colon	male	1	2	0.944248	0.816357	1.09217	0.439783	0.839489
CRLD2	Q9H0B8	colon	male	1	2	0.938142	0.797838	1.10312	0.439785	0.839489
STA5B	P51692	colon	male	1	2	1.04767	0.93089	1.17911	0.439909	0.83955
FKBP5	Q13451	colon	male	1	2	0.902551	0.695777	1.17077	0.43992	0.83955
Chondrocalcin	P02458	colon	male	1	2	0.943756	0.814816	1.0931	0.439927	0.83955
PKHA1	Q9HB21	colon	male	1	2	0.954954	0.849531	1.07346	0.439956	0.83955
ULBP-2	Q9BZM5	colon	male	1	2	0.942185	0.809842	1.09616	0.440621	0.83998
UBP21	Q9UK80	colon	male	1	2	1.05178	0.925101	1.19581	0.440701	0.840061
LY9	Q9HBG7	colon	male	1	2	1.05155	0.925074	1.19531	0.442029	0.840876
IL-17F	Q96PD4	colon	male	1	2	0.943027	0.812016	1.09518	0.442099	0.840977
BEX2	Q9BXY8	colon	male	1	2	0.939356	0.800841	1.10183	0.442124	0.840987
QOR	Q08257	colon	male	1	2	1.05043	0.926568	1.19085	0.442153	0.841021
Integrin aVb1	P05556	colon	male	1	2	1.05477	0.92065	1.20843	0.442198	0.841064
c-Raf	P04049	colon	male	1	2	0.930555	0.774482	1.11808	0.442252	0.841072
ELP1	O95163	colon	male	1	2	1.05818	0.915975	1.22247	0.442475	0.841199
CBX7	O95931	colon	male	1	2	1.0655	0.906226	1.25277	0.442481	0.841199
SMUF1	Q9HCE7	colon	male	1	2	0.949293	0.83121	1.08415	0.442596	0.841282
HMCS2	P54868	colon	male	1	2	0.951577	0.838323	1.08013	0.442658	0.841283
RCAN3	Q9UKA8	colon	male	1	2	1.06685	0.90434	1.25857	0.442804	0.84131
LIRB3	O75022	colon	male	1	2	1.05834	0.915559	1.22338	0.443193	0.841533
CG024	O75223	colon	male	1	2	1.05181	0.924389	1.19679	0.443299	0.841539
Olfactomedin-4	Q6UX06	colon	male	1	2	1.07314	0.895937	1.2854	0.443307	0.841539
VISL1	P62760	colon	male	1	2	1.05662	0.917806	1.21642	0.44345	0.841539
EPHB3	P54753	colon	male	1	2	1.06313	0.90899	1.24341	0.443675	0.841556
ZNF69	Q9UC07	colon	male	1	2	0.934602	0.786077	1.11119	0.443703	0.841578
WN10B	O00744	colon	male	1	2	0.956613	0.853948	1.07162	0.443811	0.841628
annexin I	P04083	colon	male	1	2	1.06938	0.900661	1.26971	0.443855	0.841686
ST4A1	Q9BR01	colon	male	1	2	0.929195	0.76989	1.12146	0.444088	0.841903
FCRL3	Q96P31	colon	male	1	2	1.04829	0.928997	1.18291	0.444187	0.841938
YTDC1	Q96MU7	colon	male	1	2	0.921995	0.748741	1.13534	0.44442	0.842039
NR1H4	Q96RI1	colon	male	1	2	0.958159	0.858692	1.06915	0.444678	0.842138
ID2	Q02363	colon	male	1	2	0.925579	0.759057	1.12863	0.44474	0.842138
CL065	Q9H3J6	colon	male	1	2	0.937074	0.793081	1.10721	0.445154	0.842219
SPA9	Q86WD7	colon	male	1	2	0.940154	0.802412	1.10154	0.445176	0.842219
CLC1A	Q8NC01	colon	male	1	2	1.0478	0.929347	1.18135	0.445549	0.842279
ENA-78	P42830	colon	male	1	2	0.944935	0.816925	1.093	0.445704	0.842313
MMP20	O60882	colon	male	1	2	0.952198	0.839517	1.08	0.445905	0.842354
5'-Nucleotidase	P21589	colon	male	1	2	1.05261	0.92259	1.20096	0.445927	0.842356
MXI1	P50539	colon	male	1	2	0.948745	0.828653	1.08624	0.446072	0.842458
CRBB1	P53674	colon	male	1	2	0.928948	0.768506	1.12289	0.446135	0.842459
GOLM1	Q8NBJ4	colon	male	1	2	1.0552	0.918952	1.21165	0.44623	0.842504
MED10	Q9BTT4	colon	male	1	2	0.917366	0.734743	1.14538	0.446353	0.84257
SMAD4	Q13485	colon	male	1	2	0.938882	0.798201	1.10436	0.446391	0.84257
RANB3	Q9H6Z4	colon	male	1	2	0.9187	0.73847	1.14292	0.446628	0.842722
ANGL3	Q9Y5C1	colon	male	1	2	1.06804	0.901319	1.2656	0.447157	0.842975
K1467:C-term	A2RU67	colon	male	1	2	0.948007	0.826047	1.08797	0.4473	0.842998
PSF1	Q14691	colon	male	1	2	1.0551	0.918755	1.21169	0.447406	0.843016
FRIH	P02794	colon	male	1	2	0.951565	0.837163	1.0816	0.447447	0.843056
ZN276	Q8N554	colon	male	1	2	1.0562	0.91718	1.2163	0.447624	0.843056
UNG	P13051	colon	male	1	2	1.05059	0.924929	1.19332	0.447672	0.843056
SF3B4	Q15427	colon	male	1	2	0.935844	0.788623	1.11055	0.447687	0.843056
NT5C	Q8TCD5	colon	male	1	2	0.916487	0.73173	1.14789	0.447731	0.843056
GNS	P15586	colon	male	1	2	0.944001	0.813448	1.09551	0.447945	0.843081
OAS1	P00973	colon	male	1	2	1.0442	0.933746	1.16773	0.448289	0.843163
AL7A1	P49419	colon	male	1	2	1.03924	0.940789	1.14799	0.448494	0.843174
YBOX2	Q9Y2T7	colon	male	1	2	1.0651	0.904738	1.25388	0.448738	0.843315
KNTC2	O14777	colon	male	1	2	1.06982	0.89839	1.27397	0.448774	0.843315
NLTP:isoform SCPx	P22307	colon	male	1	2	0.920879	0.743911	1.13994	0.449037	0.843409
TWEAKR	Q9NP84	colon	male	1	2	1.06508	0.904638	1.25399	0.449106	0.843423
S100A16	Q96FQ6	colon	male	1	2	1.06414	0.905899	1.25003	0.449134	0.843423
SREC-II:ECD	Q96GP6	colon	male	1	2	1.07693	0.888598	1.30517	0.449855	0.843747
SUMO3	P55854	colon	male	1	2	0.915284	0.727472	1.15158	0.449975	0.84389
CD244	Q9BZW8	colon	male	1	2	0.916821	0.731844	1.14855	0.450056	0.843928
HIBCH	Q6NVY1	colon	male	1	2	0.921717	0.745954	1.13889	0.450156	0.843957
THG1	Q9NWX6	colon	male	1	2	0.94209	0.806946	1.09987	0.450193	0.843957
Siglec-5	O15389	colon	male	1	2	1.06916	0.898598	1.27211	0.450728	0.844396
AMGO1:ECD	Q86WK6	colon	male	1	2	1.04508	0.931855	1.17205	0.451087	0.844588
NC2B	Q01658	colon	male	1	2	0.940958	0.80315	1.10241	0.451322	0.844732
TLN2	Q9Y4G6	colon	male	1	2	0.921438	0.744705	1.14011	0.451407	0.844765
Tpo	P40225	colon	male	1	2	0.936723	0.790148	1.11049	0.45151	0.844793
TSC2	P49815	colon	male	1	2	0.954343	0.845021	1.07781	0.451537	0.8448
ACE	P12821	colon	male	1	2	0.950888	0.83404	1.08411	0.451571	0.8448
NFL	P07196	colon	male	1	2	1.05722	0.914638	1.22202	0.451585	0.844806
RPP30	P78346	colon	male	1	2	1.04204	0.93608	1.15999	0.451649	0.84484
ETV2	O00321	colon	male	1	2	1.05352	0.919724	1.20677	0.451838	0.844887
REL2	P04090	colon	male	1	2	1.05229	0.921436	1.20172	0.451901	0.844887
KLRG2:C-term	A4D1S0	colon	male	1	2	0.951725	0.83661	1.08268	0.451902	0.844887
TINF2	Q9BSI4	colon	male	1	2	0.952102	0.837788	1.08201	0.451985	0.844911
TRI62	Q9BVG3	colon	male	1	2	0.952207	0.838089	1.08186	0.452114	0.844911
TAGL3	Q9UI15	colon	male	1	2	1.04825	0.927017	1.18534	0.452373	0.84492
Glutathione reductase	P00390	colon	male	1	2	0.971716	0.901605	1.04728	0.4527	0.845127
SCAR3:region 2	Q6AZY7	colon	male	1	2	1.04237	0.935236	1.16177	0.453324	0.845346
ARMET	P55145	colon	male	1	2	0.917543	0.732725	1.14898	0.453334	0.845346
TPC13	A5PLN9	colon	male	1	2	0.945296	0.815996	1.09508	0.453475	0.845346
TERB2	Q8NHR7	colon	male	1	2	0.936778	0.78969	1.11126	0.453609	0.845386
PTPRS	Q13332	colon	male	1	2	0.938783	0.795629	1.10769	0.454257	0.845809
H6ST1	O60243	colon	male	1	2	1.06439	0.903774	1.25355	0.454651	0.845866
SNX12	Q9UMY4	colon	male	1	2	0.919163	0.736859	1.14657	0.454866	0.845866
TERF1	P54274	colon	male	1	2	1.05114	0.922249	1.19804	0.454903	0.845866
MECP2	P51608	colon	male	1	2	0.940324	0.800056	1.10518	0.455338	0.845866
CNTN6	Q9UQ52	colon	male	1	2	0.94892	0.826849	1.08901	0.455504	0.845955
PLA2R	Q13018	colon	male	1	2	0.947181	0.821334	1.09231	0.455634	0.846024
BMP-4	P12644	colon	male	1	2	1.055	0.916537	1.21438	0.45575	0.846124
ERAB	Q99714	colon	male	1	2	0.922032	0.744814	1.14141	0.45603	0.846206
RFC4	P35249	colon	male	1	2	1.03647	0.943308	1.13883	0.456031	0.846206
DCTD	P32321	colon	male	1	2	0.922921	0.747367	1.13971	0.456196	0.846246
PRDX4	Q13162	colon	male	1	2	0.944648	0.813159	1.0974	0.456511	0.846451
LY66C	O95867	colon	male	1	2	0.929036	0.765356	1.12772	0.456641	0.846557
SPN1	O95149	colon	male	1	2	0.930508	0.769749	1.12484	0.456701	0.846578
ARL9	Q6T311	colon	male	1	2	0.946669	0.819417	1.09368	0.456811	0.846646
PCDB1	Q9Y5F3	colon	male	1	2	1.05382	0.917899	1.20986	0.456874	0.846679
ARC1B	O15143	colon	male	1	2	0.920795	0.740865	1.14442	0.456956	0.846685
TSP2	P35442	colon	male	1	2	0.945559	0.815879	1.09585	0.457001	0.846685
RIR2B	Q7LG56	colon	male	1	2	1.06839	0.897411	1.27195	0.457195	0.846783
ADA	P00813	colon	male	1	2	1.04792	0.926255	1.18557	0.457263	0.846799
T2FB	P13984	colon	male	1	2	1.03443	0.946041	1.13107	0.457622	0.847092
PRC1	O43663	colon	male	1	2	0.944573	0.812588	1.098	0.457752	0.847195
NSF	P46459	colon	male	1	2	1.0757	0.887218	1.30423	0.457803	0.847248
PAX3	P23760	colon	male	1	2	1.05674	0.913441	1.22251	0.45794	0.847294
EVG1	Q9BZE7	colon	male	1	2	0.952539	0.837751	1.08306	0.457984	0.847308
PTPA	Q15257	colon	male	1	2	0.926636	0.757645	1.13332	0.458268	0.847538
PPCT	Q9UKL6	colon	male	1	2	0.923524	0.748398	1.13963	0.45833	0.847548
ID-1	P41134	colon	male	1	2	0.949445	0.827799	1.08897	0.458333	0.847548
TYK2	P29597	colon	male	1	2	0.936698	0.78801	1.11344	0.458383	0.8476
PFD1	O60925	colon	male	1	2	1.05047	0.922265	1.1965	0.458432	0.847643
ATX3	P54252	colon	male	1	2	0.938058	0.792167	1.11082	0.458452	0.84765
KI2L4	Q99706	colon	male	1	2	0.938213	0.792547	1.11065	0.458777	0.847732
RM50	Q8N5N7	colon	male	1	2	1.04583	0.92891	1.17747	0.45878	0.847732
5NT1A	Q9BXI3	colon	male	1	2	1.05325	0.918143	1.20823	0.458902	0.847787
LYPD3	O95274	colon	male	1	2	1.04183	0.934739	1.1612	0.458983	0.847865
TGT	Q9BXR0	colon	male	1	2	0.942292	0.805112	1.10285	0.459017	0.847871
MILR1	Q7Z6M3	colon	male	1	2	0.94709	0.820122	1.09371	0.459173	0.848006
SYT5	O00445	colon	male	1	2	0.947432	0.821066	1.09325	0.459694	0.848148
SSDH	P51649	colon	male	1	2	0.951766	0.834791	1.08513	0.459987	0.848369
DSC2	Q02487	colon	male	1	2	0.949525	0.827613	1.08939	0.460069	0.84838
KI3L3:CD	Q8N743	colon	male	1	2	1.05315	0.91794	1.20826	0.460138	0.848385
ACE2	Q9BYF1	colon	male	1	2	1.05078	0.921299	1.19846	0.460366	0.848482
CD81	P60033	colon	male	1	2	1.03494	0.944732	1.13376	0.460475	0.848538
B7-2	P42081	colon	male	1	2	1.03684	0.941837	1.14143	0.460603	0.848646
BRD2	P25440	colon	male	1	2	0.956755	0.850737	1.07599	0.460662	0.848692
BMP RII	Q13873	colon	male	1	2	1.03605	0.942908	1.13839	0.461208	0.849009
SYT11	Q9BT88	colon	male	1	2	0.943703	0.808851	1.10104	0.461417	0.849054
UTS2B	Q765I0	colon	male	1	2	0.937958	0.790952	1.11229	0.461474	0.849061
VCIP1	Q96JH7	colon	male	1	2	0.921274	0.740618	1.146	0.461554	0.849084
VP26A	O75436	colon	male	1	2	0.926193	0.755192	1.13591	0.461579	0.849084
ADAM 17:CD	P78536	colon	male	1	2	1.05012	0.921902	1.19618	0.461679	0.849084
Proteasome beta chain	P28070	colon	male	1	2	0.929983	0.766479	1.12837	0.461859	0.84915
KCNRG	Q8N5I3	colon	male	1	2	1.04766	0.925343	1.18615	0.462308	0.849478
MP2K5	Q13163	colon	male	1	2	0.922793	0.744828	1.14328	0.462317	0.849478
carboxylesterase, liver	P23141	colon	male	1	2	1.03253	0.948035	1.12455	0.462419	0.849481
HLA-G	P17693	colon	male	1	2	0.937581	0.789462	1.11349	0.462557	0.849598
Kallikrein 6	Q92876	colon	male	1	2	1.05365	0.916508	1.21132	0.462597	0.849598
EID3	Q8N140	colon	male	1	2	0.941018	0.800081	1.10678	0.46272	0.849683
RELL1	Q8IUW5	colon	male	1	2	0.91724	0.728264	1.15525	0.463017	0.849751
Thrombin	P00734	colon	male	1	2	1.06988	0.893222	1.28147	0.463218	0.849948
BT2A1	Q7KYR7	colon	male	1	2	1.03836	0.93894	1.1483	0.463558	0.850077
RAP	P30533	colon	male	1	2	1.05002	0.921509	1.19646	0.463672	0.850077
DOK2	O60496	colon	male	1	2	0.924586	0.749664	1.14032	0.463693	0.850077
NMS	Q5H8A3	colon	male	1	2	1.05225	0.91824	1.20582	0.463703	0.850077
PDCD6	O75340	colon	male	1	2	0.950243	0.828936	1.0893	0.463909	0.850082
LIRA5	A6NI73	colon	male	1	2	1.05863	0.908927	1.23299	0.463914	0.850082
NPFF	O15130	colon	male	1	2	1.04739	0.925258	1.18563	0.464226	0.85009
ADAM12	O43184	colon	male	1	2	1.0608	0.905698	1.24247	0.464257	0.85009
K1C14	P02533	colon	male	1	2	1.04496	0.928844	1.17559	0.464321	0.850106
LRP5	O75197	colon	male	1	2	1.03747	0.940111	1.14491	0.464399	0.850155
ACHB3	Q05901	colon	male	1	2	1.05429	0.915035	1.21475	0.464485	0.8502
NPM1	P06748	colon	male	1	2	0.95443	0.842295	1.08149	0.464526	0.850225
ELL2	O00472	colon	male	1	2	1.0426	0.932274	1.16598	0.464768	0.85028
WISP-2	O76076	colon	male	1	2	1.05778	0.909886	1.2297	0.464793	0.85028
PAL4D	F5H284	colon	male	1	2	1.0471	0.92554	1.18462	0.4648	0.85028
CBPE	P16870	colon	male	1	2	1.04592	0.927278	1.17973	0.464884	0.85028
KLF9	Q13886	colon	male	1	2	0.951314	0.832112	1.08759	0.464963	0.85028
UFM1	P61960	colon	male	1	2	0.920429	0.736856	1.14974	0.465047	0.850291
KBP	Q96EK5	colon	male	1	2	0.919224	0.733307	1.15228	0.465052	0.850291
RAB3D	O95716	colon	male	1	2	0.928451	0.760776	1.13308	0.465073	0.850291
TO20L	Q6UXN7	colon	male	1	2	1.05599	0.91238	1.22221	0.4651	0.850291
RB27B	O00194	colon	male	1	2	0.938632	0.791927	1.11251	0.465166	0.850291
SERA	O43175	colon	male	1	2	1.05202	0.918049	1.20555	0.465579	0.850411
FOLR3	P41439	colon	male	1	2	1.05863	0.908388	1.23373	0.465622	0.850449
UCK1	Q9HA47	colon	male	1	2	0.927788	0.758557	1.13477	0.465717	0.850469
HXC11	O43248	colon	male	1	2	1.05218	0.917771	1.20628	0.46572	0.850469
GMPR1	P36959	colon	male	1	2	1.04967	0.921352	1.19586	0.466211	0.850576
ARI1A	O14497	colon	male	1	2	1.04916	0.922098	1.19373	0.466242	0.850576
TIPIN	Q9BVW5	colon	male	1	2	0.95615	0.847498	1.07873	0.466262	0.850601
IMP2L	Q96T52	colon	male	1	2	0.94627	0.815607	1.09787	0.466345	0.850697
RIR2	P31350	colon	male	1	2	1.06479	0.899071	1.26105	0.467029	0.851189
EP15R	Q9UBC2	colon	male	1	2	0.924238	0.747408	1.1429	0.467132	0.851267
CLCA2	Q9UQC9	colon	male	1	2	0.946375	0.815654	1.09805	0.467397	0.851512
CA186	Q6ZWK4	colon	male	1	2	1.0554	0.912427	1.22078	0.467833	0.851911
NH2L1	P55769	colon	male	1	2	1.05395	0.914531	1.21461	0.467965	0.851991
CHAC2	Q8WUX2	colon	male	1	2	0.941896	0.801283	1.10719	0.468054	0.852028
CYLD	Q9NQC7	colon	male	1	2	0.932763	0.772867	1.12574	0.468159	0.85209
CTDS1	Q9GZU7	colon	male	1	2	0.921025	0.73742	1.15034	0.468301	0.852201
DPYL2	Q16555	colon	male	1	2	1.04962	0.92069	1.1966	0.468936	0.852264
ELK3	P41970	colon	male	1	2	0.928148	0.75854	1.13568	0.468937	0.852264
CK070	Q9BRQ4	colon	male	1	2	0.965451	0.877816	1.06183	0.468945	0.852264
DYLT1	P63172	colon	male	1	2	0.935322	0.78044	1.12094	0.469119	0.852322
IRF8	Q02556	colon	male	1	2	0.940894	0.797796	1.10966	0.469186	0.852322
GSK-3 beta	P49841	colon	male	1	2	0.927234	0.755576	1.13789	0.469507	0.852568
ZFY27:CD region 2	Q5T4F4	colon	male	1	2	0.937254	0.786271	1.11723	0.469646	0.852663
EED	O75530	colon	male	1	2	1.05947	0.905893	1.23908	0.46969	0.852665
TPD54	O43399	colon	male	1	2	0.926704	0.753594	1.13958	0.470592	0.853146
DNS2B	Q8WZ79	colon	male	1	2	1.04605	0.925622	1.18215	0.470622	0.853159
TP	P19971	colon	male	1	2	0.921671	0.738473	1.15032	0.470655	0.853165
PLOD2	O00469	colon	male	1	2	1.04021	0.934501	1.15788	0.470887	0.853243
Hemoglobin epsilon chain	P02100	colon	male	1	2	0.916519	0.72313	1.16163	0.470954	0.853313
LY6D	Q14210	colon	male	1	2	1.03955	0.93546	1.15522	0.471195	0.853435
VITRN	Q6UXI7	colon	male	1	2	1.05975	0.905001	1.24095	0.4712	0.853435
BPNT1	O95861	colon	male	1	2	0.930898	0.766087	1.13117	0.471372	0.853486
PLCD3	Q8N3E9	colon	male	1	2	0.934829	0.778187	1.123	0.471391	0.853486
PXDC2:ECD	Q6UX71	colon	male	1	2	0.94101	0.797484	1.11037	0.471468	0.853517
SMIM3	Q9BZL3	colon	male	1	2	1.04145	0.932353	1.16331	0.471938	0.853868
CHSTB	Q9NPF2	colon	male	1	2	0.94905	0.822925	1.0945	0.47228	0.853938
PACAP	Q8WU39	colon	male	1	2	1.0586	0.906282	1.23653	0.472454	0.853938
FCG3B	O75015	colon	male	1	2	1.05669	0.909045	1.22832	0.472679	0.853969
MDGA2	Q7Z553	colon	male	1	2	0.942117	0.800584	1.10867	0.472822	0.853969
ML12B	O14950	colon	male	1	2	0.93533	0.779269	1.12264	0.47286	0.853969
EPHA3	P29320	colon	male	1	2	1.06456	0.897364	1.26292	0.472939	0.853969
CLC2D	Q9UHP7	colon	male	1	2	1.05179	0.916254	1.20738	0.473144	0.854069
PPME1	Q9Y570	colon	male	1	2	0.933472	0.773279	1.12685	0.473561	0.854292
Thrombopoietin Receptor	P40238	colon	male	1	2	0.933986	0.774847	1.12581	0.47363	0.854358
SAHH2	O43865	colon	male	1	2	0.928342	0.757433	1.13782	0.473835	0.8545
EMR2	Q9UHX3	colon	male	1	2	1.05619	0.909428	1.22665	0.473854	0.854511
ING4	Q9UNL4	colon	male	1	2	1.0476	0.922365	1.18983	0.474098	0.854588
CaMKK alpha	Q8N5S9	colon	male	1	2	0.941027	0.796683	1.11152	0.474325	0.854669
TRY3	P35030	colon	male	1	2	1.04148	0.931688	1.16421	0.474555	0.854813
Cadherin-11:ECD	P55287	colon	male	1	2	1.05113	0.916783	1.20516	0.474798	0.854848
ZN175	Q9Y473	colon	male	1	2	1.04833	0.921005	1.19325	0.475	0.854954
RBM18	Q96H35	colon	male	1	2	1.04837	0.920919	1.19346	0.475063	0.855045
DYLT3	P51808	colon	male	1	2	0.947991	0.818677	1.09773	0.475359	0.85521
PRI1	P49642	colon	male	1	2	1.0454	0.925326	1.18104	0.475725	0.855385
K319L	Q8IZA0	colon	male	1	2	0.930886	0.76454	1.13342	0.475822	0.855385
SPB8	P50452	colon	male	1	2	1.03842	0.936191	1.15182	0.475827	0.855385
CX068	A6NGZ8	colon	male	1	2	1.04957	0.918729	1.19905	0.476325	0.855614
Ck-b-8-1	P55773	colon	male	1	2	1.06254	0.89916	1.2556	0.476393	0.85566
LEMD1	Q68G75	colon	male	1	2	1.06863	0.890106	1.28296	0.476635	0.855771
Midkine	P21741	colon	male	1	2	1.04025	0.932996	1.15984	0.477213	0.855974
HABP4	Q5JVS0	colon	male	1	2	0.944538	0.806992	1.10553	0.477342	0.856017
megalin	P98164	colon	male	1	2	1.03617	0.939395	1.14292	0.477519	0.856017
KDSR	Q06136	colon	male	1	2	1.04178	0.930518	1.16635	0.477525	0.856017
LGMN	Q99538	colon	male	1	2	0.941264	0.796413	1.11246	0.477718	0.856017
ANX11	P50995	colon	male	1	2	0.923513	0.741387	1.15038	0.477721	0.856017
TMG1:CD	O14668	colon	male	1	2	1.04763	0.921339	1.19123	0.477753	0.856017
ZFAN3	Q9H8U3	colon	male	1	2	0.94393	0.804905	1.10697	0.477803	0.856017
TFB1M	Q8WVM0	colon	male	1	2	0.937935	0.785831	1.11948	0.477856	0.856021
CEBPE	Q15744	colon	male	1	2	1.04403	0.926884	1.17598	0.477972	0.856053
NCC27	O00299	colon	male	1	2	0.922404	0.73784	1.15314	0.478265	0.8562
FGF-5	P12034	colon	male	1	2	1.05318	0.912627	1.21538	0.478338	0.856236
DIXC1	Q155Q3	colon	male	1	2	0.922528	0.738182	1.15291	0.478349	0.856236
TMEM2	Q9UHN6	colon	male	1	2	1.04414	0.926594	1.1766	0.478421	0.856256
KDF1	Q8NAX2	colon	male	1	2	1.05912	0.903474	1.24158	0.478769	0.856512
ROA1	P09651	colon	male	1	2	0.933824	0.772516	1.12881	0.479168	0.856656
ZNF18	P17022	colon	male	1	2	0.946255	0.811993	1.10272	0.479205	0.856662
GLNA	P15104	colon	male	1	2	1.0489	0.918884	1.19732	0.479501	0.856853
THB	P10828	colon	male	1	2	0.948788	0.82013	1.09763	0.479531	0.856853
FABPE	Q01469	colon	male	1	2	0.942242	0.79894	1.11125	0.479695	0.85698
RN148:region 1	Q8N7C7	colon	male	1	2	1.05327	0.912065	1.21633	0.479778	0.85698
Desmoglein-3	P32926	colon	male	1	2	1.03815	0.93573	1.15177	0.479917	0.85698
PAPP-A	Q13219	colon	male	1	2	0.94804	0.81753	1.09938	0.480122	0.856988
RPAB2	P61218	colon	male	1	2	0.949889	0.82355	1.09561	0.48018	0.856988
UB2L3	P68036	colon	male	1	2	0.928305	0.755071	1.14128	0.480225	0.856988
PSA1	P25786	colon	male	1	2	1.04637	0.922596	1.18675	0.480389	0.857026
HOME2	Q9NSB8	colon	male	1	2	0.940018	0.791575	1.1163	0.480575	0.857154
IGFBP-3	P17936	colon	male	1	2	1.05688	0.906205	1.23261	0.480836	0.857335
TPT1L	Q56UQ5	colon	male	1	2	1.03289	0.943973	1.13018	0.481057	0.857446
NKG2E:CD	Q07444	colon	male	1	2	1.04311	0.927554	1.17306	0.481083	0.857446
SEPT1	Q8WYJ6	colon	male	1	2	1.05529	0.908523	1.22578	0.481193	0.857535
MITF	O75030	colon	male	1	2	0.931361	0.764126	1.1352	0.481316	0.857654
LSHB	P01229	colon	male	1	2	0.932628	0.768004	1.13254	0.481499	0.857671
DB132	Q7Z7B7	colon	male	1	2	1.04711	0.921107	1.19036	0.481585	0.8577
NPL4	Q8TAT6	colon	male	1	2	0.92521	0.744995	1.14902	0.481895	0.857853
CLGN	O14967	colon	male	1	2	1.04968	0.916967	1.20159	0.482054	0.857893
TrkA	P04629	colon	male	1	2	1.03938	0.933241	1.1576	0.482151	0.857935
GIMA6	Q6P9H5	colon	male	1	2	0.943129	0.801049	1.11041	0.482153	0.857935
PABP4	Q13310	colon	male	1	2	0.929237	0.757226	1.14032	0.482242	0.857935
HS3SB	Q9Y662	colon	male	1	2	1.03478	0.940629	1.13836	0.482399	0.857962
WFDC8	Q8IUA0	colon	male	1	2	0.943179	0.801126	1.11042	0.482438	0.858011
BCL6	P41182	colon	male	1	2	0.950778	0.825852	1.0946	0.482494	0.858036
GIMA7	Q8NHV1	colon	male	1	2	0.944598	0.805651	1.10751	0.482619	0.858127
SNCAP	Q9Y6H5	colon	male	1	2	0.948862	0.819507	1.09864	0.482699	0.858178
MAPK5	Q8IW41	colon	male	1	2	1.04761	0.920004	1.19292	0.482761	0.858178
MYP2	P02689	colon	male	1	2	0.940266	0.791672	1.11675	0.482813	0.858189
PC4L1	A6NKN8	colon	male	1	2	1.04502	0.924054	1.18182	0.482936	0.858244
RCAS1	O00559	colon	male	1	2	0.954519	0.838049	1.08717	0.483249	0.85837
F16B1	Q5W0V3	colon	male	1	2	0.930683	0.761341	1.13769	0.483273	0.858372
NPM2	Q86SE8	colon	male	1	2	0.940775	0.793137	1.1159	0.483337	0.858434
ARL6	Q9H0F7	colon	male	1	2	1.06159	0.898138	1.25479	0.483538	0.858666
CUTA	O60888	colon	male	1	2	1.03552	0.939171	1.14176	0.483604	0.85871
SACA3	Q8IXA5	colon	male	1	2	1.04564	0.922807	1.18483	0.483924	0.8589
CB089	Q86V40	colon	male	1	2	0.939404	0.788547	1.11912	0.484004	0.858925
TNF-b	P01374	colon	male	1	2	0.932151	0.765632	1.13489	0.484082	0.858954
MP2K2	P36507	colon	male	1	2	0.952298	0.8304	1.09209	0.484294	0.859139
RNF13	O43567	colon	male	1	2	0.945969	0.809594	1.10532	0.484351	0.859163
C1r	P00736	colon	male	1	2	1.05867	0.902285	1.24216	0.484478	0.8592
PAPD1	Q9NVV4	colon	male	1	2	1.04393	0.925367	1.17768	0.4846	0.859226
TIGIT	Q495A1	colon	male	1	2	0.947355	0.81388	1.10272	0.485178	0.859641
Mammaglobin 2	O75556	colon	male	1	2	0.952675	0.831341	1.09172	0.485489	0.859691
7B2	P05408	colon	male	1	2	1.05119	0.913608	1.20948	0.485492	0.859691
RACK1	P63244	colon	male	1	2	0.930888	0.761119	1.13852	0.485725	0.859847
ICAM4	Q14773	colon	male	1	2	1.05289	0.910768	1.21719	0.486033	0.860051
TMG4	Q9BZD6	colon	male	1	2	0.954123	0.835996	1.08894	0.486169	0.860151
LRRT4:CD	Q86VH4	colon	male	1	2	1.03944	0.932135	1.1591	0.486532	0.860436
RPB9	P36954	colon	male	1	2	1.04271	0.926812	1.17311	0.486604	0.860476
LRC3B	Q96PB8	colon	male	1	2	1.04125	0.929161	1.16687	0.486656	0.860498
HNRPQ	O60506	colon	male	1	2	1.05358	0.909299	1.22074	0.487325	0.860916
TBCD5	Q92609	colon	male	1	2	1.05984	0.899507	1.24874	0.487417	0.861011
T106B	Q9NUM4	colon	male	1	2	1.0582	0.901898	1.2416	0.487834	0.861311
GLSK	O94925	colon	male	1	2	0.948554	0.81706	1.10121	0.487875	0.861331
NPM1	P06748	colon	male	1	2	0.946424	0.810007	1.10582	0.48807	0.861397
RS12	P25398	colon	male	1	2	1.04838	0.917275	1.19822	0.488213	0.861397
IDI2	Q9BXS1	colon	male	1	2	1.05143	0.91239	1.21166	0.488308	0.861397
RN148:region 2	Q8N7C7	colon	male	1	2	1.06056	0.898077	1.25243	0.48834	0.861397
ULBP-2	Q9BZM5	colon	male	1	2	0.924275	0.739717	1.15488	0.488372	0.861397
SIG15	Q6ZMC9	colon	male	1	2	1.05653	0.904278	1.23441	0.488567	0.861415
DSC3	Q14574	colon	male	1	2	0.937093	0.779701	1.12626	0.488577	0.861415
IL-1 R4	Q01638	colon	male	1	2	0.946215	0.809126	1.10653	0.488741	0.861453
CNDP1	Q96KN2	colon	male	1	2	1.05765	0.902392	1.23963	0.488933	0.86161
ARMC5:ARM 5	Q96C12	colon	male	1	2	0.945627	0.807135	1.10788	0.488968	0.861649
ORC6	Q9Y5N6	colon	male	1	2	0.946138	0.808803	1.10679	0.488985	0.861649
EIF2A	Q9BY44	colon	male	1	2	0.932273	0.764247	1.13724	0.489168	0.861797
CD59	P13987	colon	male	1	2	1.04468	0.922927	1.18249	0.489347	0.861918
SIA4B	Q16842	colon	male	1	2	1.06497	0.890837	1.27314	0.48956	0.862026
TSR2	Q969E8	colon	male	1	2	1.04804	0.917414	1.19726	0.489681	0.862085
T2EA	P29083	colon	male	1	2	0.96232	0.862958	1.07312	0.489715	0.862085
Cathepsin V	O60911	colon	male	1	2	1.07684	0.872769	1.32863	0.489836	0.862085
RTP4	Q96DX8	colon	male	1	2	0.935297	0.773489	1.13095	0.490071	0.862119
VILL	O15195	colon	male	1	2	0.954791	0.837245	1.08884	0.490074	0.862119
Chk2	O96017	colon	male	1	2	0.932377	0.764194	1.13757	0.490258	0.862186
DERL1	Q9BUN8	colon	male	1	2	0.926953	0.747224	1.14991	0.490347	0.862246
NUDC:CS	Q9Y266	colon	male	1	2	0.931496	0.761346	1.13967	0.490479	0.862252
Alpha-1B-glycoprotein	P04217	colon	male	1	2	1.04595	0.920536	1.18846	0.490552	0.862252
ISK9	Q5DT21	colon	male	1	2	0.941829	0.794286	1.11678	0.490561	0.862252
KHDCL	Q5JSQ8	colon	male	1	2	0.953391	0.832412	1.09195	0.490569	0.862252
PPM1B	O75688	colon	male	1	2	0.926325	0.745183	1.1515	0.490615	0.862252
NSE2	Q96MF7	colon	male	1	2	1.05664	0.903394	1.23588	0.490726	0.862325
eIF-5A-1	P63241	colon	male	1	2	0.930143	0.757009	1.14288	0.490746	0.862342
IgG2, Kappa	P01859	colon	male	1	2	1.04469	0.922507	1.18306	0.490847	0.86243
KS6B1	P23443	colon	male	1	2	0.907603	0.688797	1.19591	0.490941	0.862511
KHDR2	Q5VWX1	colon	male	1	2	1.04854	0.916219	1.19997	0.491046	0.862511
CH3L2	Q15782	colon	male	1	2	1.03159	0.94419	1.12708	0.491113	0.862511
EPN1	Q9Y6I3	colon	male	1	2	0.927293	0.747951	1.14964	0.491226	0.862511
BACH2	Q9BYV9	colon	male	1	2	1.04651	0.919432	1.19114	0.49131	0.862553
PCDGD	Q9Y5G3	colon	male	1	2	0.946286	0.808557	1.10748	0.491487	0.862605
HM20A	Q9NP66	colon	male	1	2	0.940771	0.790566	1.11951	0.491493	0.862605
CP071	Q8IYS4	colon	male	1	2	1.05531	0.905039	1.23053	0.492166	0.863131
LSM3	P62310	colon	male	1	2	0.928809	0.752293	1.14674	0.492249	0.863152
TKN1	P20366	colon	male	1	2	1.05246	0.909547	1.21783	0.492272	0.863152
IL-4	P05112	colon	male	1	2	1.04546	0.920778	1.18703	0.492601	0.863152
RBM22	Q9NW64	colon	male	1	2	1.053	0.908568	1.22039	0.492651	0.863152
SPD2B	A1X283	colon	male	1	2	0.938235	0.781796	1.12598	0.493318	0.863468
Siglec-9	Q9Y336	colon	male	1	2	0.952189	0.827622	1.0955	0.493427	0.863554
COQ5	Q5HYK3	colon	male	1	2	0.952737	0.829425	1.09438	0.493579	0.863614
NCBP1	Q09161	colon	male	1	2	0.941577	0.792517	1.11867	0.493588	0.86362
inhibin A	P05111	colon	male	1	2	1.04108	0.927723	1.16829	0.493674	0.863676
SYT2	Q8N9I0	colon	male	1	2	0.948235	0.814348	1.10413	0.493714	0.863676
ZN483	Q8TF39	colon	male	1	2	0.931693	0.760798	1.14097	0.493757	0.863678
LPIN1	Q14693	colon	male	1	2	1.06383	0.891054	1.27012	0.493774	0.863685
IL-17B	Q9UHF5	colon	male	1	2	0.93406	0.76819	1.13575	0.49406	0.863722
CALCB	P10092	colon	male	1	2	0.961527	0.859263	1.07596	0.494089	0.863729
Trefoil factor 2	Q03403	colon	male	1	2	1.06042	0.896282	1.25463	0.494119	0.863729
PSB5	P28074	colon	male	1	2	1.04772	0.916648	1.19754	0.494205	0.863729
FUMH	P07954	colon	male	1	2	0.946171	0.807349	1.10886	0.494294	0.863729
UB2R1	P49427	colon	male	1	2	1.03518	0.937431	1.14311	0.4945	0.863732
EphB4	P54760	colon	male	1	2	1.06413	0.890303	1.27189	0.494567	0.863732
Desmin	P17661	colon	male	1	2	1.03865	0.931465	1.15817	0.494992	0.864061
INT3	Q68E01	colon	male	1	2	1.04472	0.921272	1.18471	0.495315	0.864304
LRCH4: LRR5	O75427	colon	male	1	2	0.951258	0.82387	1.09834	0.495743	0.864577
CJ105	Q8TEF2	colon	male	1	2	0.96333	0.865151	1.07265	0.495751	0.864577
HEMK2	Q9Y5N5	colon	male	1	2	1.08205	0.862209	1.35795	0.496165	0.864609
IRF4	Q15306	colon	male	1	2	1.04996	0.912383	1.20829	0.496281	0.864642
MIOX	Q9UGB7	colon	male	1	2	0.93953	0.784993	1.12449	0.496316	0.864643
SAA2	P0DJI9	colon	male	1	2	1.04318	0.923516	1.17836	0.496457	0.864744
IF4B	P23588	colon	male	1	2	0.931922	0.760516	1.14196	0.496569	0.864802
CBLN2	Q8IUK8	colon	male	1	2	0.944999	0.802787	1.1124	0.496608	0.864816
C56D1	Q8N8Q1	colon	male	1	2	1.03165	0.942966	1.12867	0.496863	0.864967
CISD2	Q8N5K1	colon	male	1	2	1.04913	0.913489	1.2049	0.497171	0.865202
UBE2S	Q16763	colon	male	1	2	1.0575	0.899811	1.24282	0.497409	0.865299
FKB14	Q9NWM8	colon	male	1	2	0.944247	0.800005	1.1145	0.497599	0.865447
KCTD7	Q96MP8	colon	male	1	2	1.04754	0.915874	1.19814	0.497947	0.86561
GPX2	P18283	colon	male	1	2	1.04331	0.922871	1.17947	0.498103	0.86561
Galectin-7	P47929	colon	male	1	2	0.933053	0.763451	1.14033	0.498416	0.865832
Cyclin H	P51946	colon	male	1	2	0.935912	0.772581	1.13377	0.498476	0.865832
ROBO1	Q9Y6N7	colon	male	1	2	1.05436	0.904514	1.22903	0.49852	0.865832
IgJ	P01591	colon	male	1	2	1.04175	0.92534	1.17281	0.49869	0.865899
THA11	Q96EK4	colon	male	1	2	0.957067	0.842797	1.08683	0.49877	0.865899
SOD	P00441	colon	male	1	2	0.946499	0.807097	1.10998	0.498782	0.865909
CF089	Q6UWU4	colon	male	1	2	0.951278	0.823029	1.09951	0.499029	0.866102
TBC13	Q9NVG8	colon	male	1	2	0.927469	0.745463	1.15391	0.499321	0.86617
TTC9A	Q92623	colon	male	1	2	0.946307	0.806293	1.11064	0.499338	0.866175
UPP	Q96BW1	colon	male	1	2	0.942688	0.794291	1.11881	0.499454	0.866242
IRF4	Q15306	colon	male	1	2	1.0322	0.941484	1.13165	0.499543	0.866297
SCCA2	P48594	colon	male	1	2	0.948641	0.813917	1.10567	0.499898	0.866438
EHBP1	Q8NDI1	colon	male	1	2	1.0506	0.910229	1.21263	0.499932	0.866438
C16L2	Q6UWJ8	colon	male	1	2	1.04973	0.91165	1.20873	0.499983	0.866444
NRG3	P56975	colon	male	1	2	1.03866	0.930171	1.15979	0.500404	0.866495
ASM	P17405	colon	male	1	2	1.04532	0.91888	1.18916	0.500412	0.866495
TIRP	Q86XR7	colon	male	1	2	0.939816	0.784539	1.12583	0.500522	0.866581
PDE9A	O76083	colon	male	1	2	1.04709	0.915844	1.19715	0.500673	0.866679
H2B2E	Q16778	colon	male	1	2	0.943842	0.797648	1.11683	0.500873	0.866774
MGAT3	Q09327	colon	male	1	2	0.944243	0.798847	1.1161	0.501281	0.867041
VAT1	Q99536	colon	male	1	2	1.07328	0.873279	1.31909	0.501498	0.86705
BIN1	O00499	colon	male	1	2	0.958748	0.847901	1.08409	0.501573	0.867079
XXLT1	Q8NBI6	colon	male	1	2	1.0495	0.911546	1.20832	0.501653	0.867127
C20orf77	Q9NQG5	colon	male	1	2	1.05269	0.906237	1.22281	0.501694	0.867154
INSRR	P14616	colon	male	1	2	0.951681	0.823593	1.09969	0.501903	0.867298
CD63	P08962	colon	male	1	2	1.03973	0.927775	1.16519	0.502683	0.867488
BMP-2	P12643	colon	male	1	2	0.92541	0.737703	1.16088	0.502728	0.867488
CUZD1	Q86UP6	colon	male	1	2	0.962532	0.860785	1.07631	0.502894	0.867488
VRK1	Q99986	colon	male	1	2	1.0471	0.915148	1.19808	0.503032	0.867488
TSSK1	Q9BXA7	colon	male	1	2	1.0404	0.926488	1.16831	0.503257	0.867488
TTC25	Q96NG3	colon	male	1	2	0.933489	0.763108	1.14191	0.503268	0.867488
KAP3	P31323	colon	male	1	2	0.93316	0.762045	1.1427	0.503284	0.867488
NODAL	Q96S42	colon	male	1	2	1.04198	0.923749	1.17534	0.503355	0.867488
IGFBP-6	P24592	colon	male	1	2	0.945957	0.803891	1.11313	0.503401	0.867488
EIF1	P41567	colon	male	1	2	0.954406	0.832448	1.09423	0.503497	0.867488
MGP	P08493	colon	male	1	2	1.06035	0.893071	1.25896	0.503536	0.867512
RS5	P46782	colon	male	1	2	0.943484	0.795603	1.11885	0.503602	0.867532
RS19	P39019	colon	male	1	2	1.05427	0.902975	1.23092	0.503704	0.867582
ITA11	Q9UKX5	colon	male	1	2	0.952119	0.82458	1.09939	0.503705	0.867582
KCD17	Q8N5Z5	colon	male	1	2	0.961001	0.855233	1.07985	0.503715	0.867582
Cystatin C	P01034	colon	male	1	2	0.948394	0.811928	1.1078	0.503853	0.867582
Rab GDP dissociation inhibitor beta	P50395	colon	male	1	2	0.934517	0.766146	1.13989	0.504019	0.867746
OTU7B	Q6GQQ9	colon	male	1	2	1.06385	0.887191	1.27568	0.504108	0.867814
Growth hormone-releasing factor	P01286	colon	male	1	2	1.04415	0.919841	1.18526	0.504131	0.867814
ARNT	P27540	colon	male	1	2	0.901539	0.665064	1.2221	0.504268	0.867908
Persephin	O60542	colon	male	1	2	1.03244	0.94007	1.13388	0.504417	0.867943
FZD1	Q9UP38	colon	male	1	2	1.03788	0.930546	1.15759	0.504437	0.867961
BUB1	O43683	colon	male	1	2	0.944532	0.798733	1.11694	0.504709	0.868082
GCH1	P30793	colon	male	1	2	1.03764	0.930849	1.15667	0.50494	0.868215
MZT2A	Q6P582	colon	male	1	2	1.05831	0.895888	1.25018	0.504983	0.868233
HNF1A	P20823	colon	male	1	2	0.935764	0.769775	1.13755	0.505156	0.868348
UBP12	O75317	colon	male	1	2	1.04762	0.913633	1.20126	0.505231	0.868348
VNN2	O95498	colon	male	1	2	1.04722	0.914279	1.19949	0.505347	0.868348
PLXB2	O15031	colon	male	1	2	1.04945	0.910492	1.20961	0.505407	0.868348
HMGR	P04035	colon	male	1	2	1.05499	0.901163	1.23507	0.5056	0.868348
MPIP1	P30304	colon	male	1	2	1.04209	0.922947	1.17662	0.505677	0.868348
FGF-16	O43320	colon	male	1	2	1.03703	0.931729	1.15423	0.505696	0.868355
LIRA4	P59901	colon	male	1	2	1.05178	0.906399	1.22048	0.50595	0.868472
APCD1	Q8J025	colon	male	1	2	1.03504	0.935145	1.14561	0.505979	0.868472
NAB2	Q15742	colon	male	1	2	1.06594	0.88305	1.2867	0.506114	0.868472
DNAI1	Q9UI46	colon	male	1	2	1.0502	0.908953	1.21339	0.506302	0.868472
FOLR3	P41439	colon	male	1	2	0.951994	0.823339	1.10075	0.50662	0.868472
TCF21	O43680	colon	male	1	2	0.941065	0.786586	1.12588	0.50672	0.868472
Carbonic Anhydrase IV	P22748	colon	male	1	2	1.04785	0.912758	1.20293	0.506888	0.868472
Prekallikrein	P03952	colon	male	1	2	0.950736	0.818968	1.10371	0.506899	0.868472
JDP2	Q8WYK2	colon	male	1	2	1.04101	0.924492	1.17221	0.506943	0.868472
Histidyl-tRNA synthetase	P12081	colon	male	1	2	0.927949	0.74402	1.15735	0.507039	0.868472
TCF24	Q7RTU0	colon	male	1	2	0.957456	0.841996	1.08875	0.507268	0.868472
ROBO4	Q8WZ75	colon	male	1	2	0.94946	0.814508	1.10677	0.507314	0.868472
Attractin	O75882	colon	male	1	2	0.946132	0.803153	1.11456	0.507697	0.868741
RRBP1	Q9P2E9	colon	male	1	2	1.06501	0.883919	1.28319	0.507753	0.868741
DCA12	Q5T6F0	colon	male	1	2	0.915482	0.704928	1.18893	0.50783	0.868789
S100A8/S100A9	P05109	colon	male	1	2	1.04841	0.911447	1.20594	0.50809	0.868845
Keratin 72	Q14CN4	colon	male	1	2	0.944288	0.796765	1.11913	0.508361	0.86897
SIAT9	Q9UNP4	colon	male	1	2	1.0423	0.921804	1.17855	0.508637	0.869146
FCL	Q13630	colon	male	1	2	1.05837	0.894441	1.25235	0.508781	0.869146
BAP31	P51572	colon	male	1	2	1.04365	0.919403	1.18468	0.508857	0.869146
ERBB4	Q15303	colon	male	1	2	0.96347	0.862751	1.07595	0.508875	0.869156
PROL1	Q99935	colon	male	1	2	1.06215	0.888044	1.27039	0.509196	0.869193
CLM7	A8K4G0	colon	male	1	2	0.956556	0.838361	1.09141	0.509227	0.869193
IP16:HIN 2	Q16666	colon	male	1	2	1.05764	0.895367	1.24933	0.509609	0.869365
WWP1	Q9H0M0	colon	male	1	2	0.933994	0.762358	1.14427	0.509821	0.869365
GAPDH, liver	P04406	colon	male	1	2	0.92928	0.747106	1.15587	0.510016	0.869479
PEX14:N-term	O75381	colon	male	1	2	0.93822	0.776079	1.13424	0.510046	0.869479
RIFK	Q969G6	colon	male	1	2	1.05907	0.892752	1.25638	0.510252	0.869485
NEUREGULIN-1	Q02297	colon	male	1	2	0.939716	0.780929	1.13079	0.510276	0.869485
MMP-10	P09238	colon	male	1	2	1.04485	0.916914	1.19065	0.510286	0.869485
PAR11	Q9NR21	colon	male	1	2	0.953402	0.827003	1.09912	0.510806	0.869671
Mesothelin	Q13421	colon	male	1	2	1.04568	0.915199	1.19477	0.511255	0.869714
IL-27	Q14213	colon	male	1	2	1.05239	0.903662	1.22559	0.511272	0.869714
Endoglin	P17813	colon	male	1	2	0.952127	0.822475	1.10222	0.511278	0.869714
STXB6	Q8NFX7	colon	male	1	2	1.04142	0.922637	1.17549	0.511309	0.869714
RED	Q13123	colon	male	1	2	0.961745	0.856012	1.08054	0.511552	0.869812
Pancreatic alpha-amylase	P04746	colon	male	1	2	0.95286	0.824834	1.10076	0.511867	0.869927
NCBP2	P52298	colon	male	1	2	0.956703	0.838086	1.09211	0.512236	0.869927
S6A16	Q9GZN6	colon	male	1	2	0.95557	0.834099	1.09473	0.512355	0.869927
LACB2	Q53H82	colon	male	1	2	0.929315	0.746266	1.15726	0.512478	0.869927
MNX1	P50219	colon	male	1	2	0.958597	0.844533	1.08807	0.512993	0.869927
DYR	P00374	colon	male	1	2	1.04734	0.911793	1.20305	0.513024	0.869927
EZH2	Q15910	colon	male	1	2	0.967398	0.875932	1.06842	0.513071	0.869927
GV	P39877	colon	male	1	2	0.923179	0.726537	1.17304	0.513085	0.869927
FHR3	Q02985	colon	male	1	2	0.950732	0.817137	1.10617	0.513153	0.869927
PLUNC	Q9NP55	colon	male	1	2	1.04884	0.909115	1.21005	0.513278	0.869931
FST	P19883	colon	male	1	2	1.05047	0.906184	1.21773	0.513661	0.87015
PKD2:CD 1	Q13563	colon	male	1	2	1.04622	0.913548	1.19817	0.513683	0.870156
CDY1	Q9Y6F8	colon	male	1	2	0.948853	0.810512	1.11081	0.513778	0.87016
ERBB3	P21860	colon	male	1	2	1.06073	0.888656	1.26613	0.513842	0.87016
PRS57	Q6UWY2	colon	male	1	2	0.949104	0.811181	1.11048	0.514402	0.870457
MMEL2	Q495T6	colon	male	1	2	0.95016	0.814648	1.10821	0.514915	0.870726
NCK1	P16333	colon	male	1	2	0.963607	0.861835	1.0774	0.51508	0.870726
Elastase	P08246	colon	male	1	2	0.947046	0.803919	1.11565	0.515156	0.870726
NEU1	P01178	colon	male	1	2	0.95212	0.821331	1.10374	0.515179	0.870726
RYBP	Q8N488	colon	male	1	2	0.957705	0.84081	1.09085	0.515257	0.870753
CV013	Q96NT3	colon	male	1	2	0.950183	0.814602	1.10833	0.515331	0.870753
BROX	Q5VW32	colon	male	1	2	1.04101	0.922273	1.17503	0.515421	0.870765
HSP 27	P04792	colon	male	1	2	0.932177	0.754317	1.15197	0.515565	0.870887
PEAR1:CD	Q5VY43	colon	male	1	2	0.938946	0.776545	1.13531	0.515575	0.870892
RPN1:LD	P04843	colon	male	1	2	1.0537	0.899867	1.23384	0.515923	0.871096
ITA5	P08648	colon	male	1	2	0.944139	0.793771	1.12299	0.516063	0.871178
MCP-1	P13500	colon	male	1	2	0.935267	0.764191	1.14464	0.516145	0.871178
CNTN3	Q9P232	colon	male	1	2	1.0573	0.893586	1.251	0.516269	0.871243
Obestatin	Q9UBU3	colon	male	1	2	1.03744	0.928458	1.15921	0.516299	0.871267
Exosome component 3	Q9NQT5	colon	male	1	2	0.94995	0.813444	1.10936	0.51652	0.871279
ANM1	Q99873	colon	male	1	2	1.05166	0.903164	1.22458	0.516616	0.8713
NREP	Q16612	colon	male	1	2	0.945575	0.798402	1.11988	0.516775	0.871389
CJ038	Q5VUB5	colon	male	1	2	0.951569	0.818849	1.1058	0.517154	0.871478
LD78-beta	P16619	colon	male	1	2	1.0494	0.906923	1.21427	0.517167	0.871478
EPHA6	Q9UF33	colon	male	1	2	1.06101	0.886904	1.26931	0.517236	0.871478
NETO1	Q8TDF5	colon	male	1	2	1.04666	0.911711	1.20158	0.517311	0.871527
GLP1R:CD	P43220	colon	male	1	2	0.954493	0.828905	1.09911	0.51759	0.871569
CSPG6	Q9UQE7	colon	male	1	2	0.939403	0.777266	1.13536	0.51785	0.871652
PSMD6	Q15008	colon	male	1	2	0.946755	0.802055	1.11756	0.517923	0.871665
PO2F1	P14859	colon	male	1	2	1.05614	0.894951	1.24637	0.517984	0.871665
Cyclophilin F	P30405	colon	male	1	2	0.926948	0.736498	1.16665	0.517985	0.871665
CHST3	Q7LGC8	colon	male	1	2	0.944742	0.795168	1.12245	0.518029	0.871665
SYWC	P23381	colon	male	1	2	0.956911	0.837264	1.09366	0.518094	0.871665
FUBP3	Q96I24	colon	male	1	2	0.936915	0.768906	1.14164	0.518113	0.871665
TEFF1	Q8IYR6	colon	male	1	2	0.943559	0.791115	1.12538	0.518161	0.871665
TF2LY	Q8IUE0	colon	male	1	2	0.947968	0.806066	1.11485	0.518372	0.871713
RGS8	P57771	colon	male	1	2	1.04863	0.907888	1.21118	0.518454	0.871739
ITI heavy chain H4	Q14624	colon	male	1	2	1.09013	0.838808	1.41675	0.518674	0.871762
GGE2D	Q9UEU5	colon	male	1	2	0.958069	0.841185	1.09119	0.518744	0.871777
EHD4	Q9H223	colon	male	1	2	1.05373	0.89879	1.23538	0.51895	0.871777
IL-22	Q9GZX6	colon	male	1	2	0.958106	0.841193	1.09127	0.519212	0.871923
GST2	P0CG29	colon	male	1	2	1.04953	0.905961	1.21585	0.519503	0.872138
ARGI1	P05089	colon	male	1	2	0.953072	0.823269	1.10334	0.51993	0.872439
PKHM2	Q8IWE5	colon	male	1	2	0.960908	0.850799	1.08527	0.520742	0.872751
RFESD	Q8TAC1	colon	male	1	2	0.952527	0.821067	1.10503	0.520958	0.87278
GSTT1	P30711	colon	male	1	2	0.955722	0.832204	1.09757	0.521265	0.873028
Beta-globin	P68871	colon	male	1	2	1.03563	0.930564	1.15255	0.52127	0.873028
TRBP2	Q15633	colon	male	1	2	1.04875	0.906671	1.21309	0.521631	0.873282
DJC15	Q9Y5T4	colon	male	1	2	0.960768	0.850075	1.08588	0.521643	0.873282
Testican-2	Q92563	colon	male	1	2	1.0531	0.89882	1.23387	0.522069	0.873445
UBP5	P45974	colon	male	1	2	1.05277	0.899235	1.23253	0.52255	0.873751
SMAD2	Q15796	colon	male	1	2	0.93056	0.746196	1.16047	0.52292	0.873893
NRX1A	Q9ULB1	colon	male	1	2	0.957675	0.838563	1.09371	0.523353	0.874162
EF-1-alpha-1	P68104	colon	male	1	2	0.930415	0.745354	1.16142	0.523853	0.874412
RELM-beta	Q9BQ08	colon	male	1	2	1.04841	0.906516	1.21251	0.524023	0.874412
LPL	P06858	colon	male	1	2	0.943073	0.787486	1.1294	0.524034	0.874412
CAMK2A	Q9UQM7	colon	male	1	2	0.939632	0.77578	1.13809	0.524191	0.874481
NMRL1	Q9HBL8	colon	male	1	2	0.946746	0.799947	1.12048	0.524386	0.874576
NCF-1	P14598	colon	male	1	2	0.94999	0.811132	1.11262	0.52456	0.874615
ELL3	Q9HB65	colon	male	1	2	0.946463	0.798869	1.12133	0.524704	0.874615
Proteinase-3	P24158	colon	male	1	2	1.05154	0.900669	1.22769	0.524749	0.874615
Carbonic anhydrase I	P00915	colon	male	1	2	0.948797	0.8069	1.11565	0.524832	0.874615
ASM3A	Q92484	colon	male	1	2	1.04454	0.913198	1.19477	0.525052	0.87462
TADA1	Q96BN2	colon	male	1	2	0.9561	0.83246	1.0981	0.525171	0.874678
CALB2	P22676	colon	male	1	2	0.95354	0.823374	1.10428	0.525237	0.874718
UD18	Q9HAW9	colon	male	1	2	0.959222	0.843595	1.0907	0.525265	0.874718
NDUA5	Q16718	colon	male	1	2	1.04939	0.904273	1.21779	0.525536	0.874757
RHG01:CRAL-TRIO	Q07960	colon	male	1	2	0.939336	0.774241	1.13964	0.525705	0.874757
Cytochrome P450 3A4	P08684	colon	male	1	2	1.04845	0.905901	1.21343	0.525727	0.874757
AP2B1	P63010	colon	male	1	2	0.928413	0.737943	1.16804	0.526049	0.874967
CABP5	Q9NP86	colon	male	1	2	0.971154	0.887121	1.06315	0.526169	0.875049
Catechol O-methyltransferase	P21964	colon	male	1	2	1.05068	0.901559	1.22447	0.526705	0.8751
TIM23	O14925	colon	male	1	2	1.03682	0.926992	1.15965	0.526806	0.8751
RNS13	Q5GAN3	colon	male	1	2	0.956399	0.833028	1.09804	0.526948	0.8751
OTUL	Q96BN8	colon	male	1	2	0.943917	0.789358	1.12874	0.526986	0.8751
ZNF10	P21506	colon	male	1	2	0.962142	0.853697	1.08436	0.527044	0.8751
hnRNP A/B	Q99729	colon	male	1	2	0.944141	0.790071	1.12826	0.527143	0.8751
PANK1	Q8TE04	colon	male	1	2	1.04203	0.91717	1.18389	0.527217	0.8751
TPSB2	P20231	colon	male	1	2	0.955914	0.8312	1.09934	0.527306	0.8751
DAPK3	O43293	colon	male	1	2	0.942813	0.785438	1.13172	0.527401	0.875107
NPTXR	O95502	colon	male	1	2	0.948403	0.804683	1.11779	0.527489	0.875137
carbonic anhydrase II	P00918	colon	male	1	2	1.04494	0.911684	1.19768	0.527646	0.875233
B7-H1	Q9NZQ7	colon	male	1	2	1.04513	0.911345	1.19855	0.527657	0.875233
IF4G3	O43432	colon	male	1	2	0.958472	0.840256	1.09332	0.527687	0.875233
NTRI	Q9P121	colon	male	1	2	0.948503	0.804969	1.11763	0.527688	0.875233
SEM5A	Q13591	colon	male	1	2	0.958854	0.841604	1.09244	0.527797	0.875233
CAH11	O75493	colon	male	1	2	0.956975	0.834763	1.09708	0.528123	0.875339
B4GN1	Q00973	colon	male	1	2	0.903995	0.660653	1.23697	0.528157	0.875348
F171B:CD	Q6P995	colon	male	1	2	1.06237	0.880288	1.28211	0.528223	0.875355
NKG2A	P26715	colon	male	1	2	0.96282	0.855866	1.08314	0.528272	0.875381
BGN	P21810	colon	male	1	2	0.951313	0.814608	1.11096	0.528308	0.875407
RGS13	O14921	colon	male	1	2	1.04689	0.907883	1.20718	0.528409	0.875407
CX069	Q96HG1	colon	male	1	2	1.03785	0.924637	1.16493	0.528421	0.875407
PSMA	Q04609	colon	male	1	2	1.04601	0.909482	1.20302	0.528477	0.875409
PCDH9	Q9HC56	colon	male	1	2	0.945992	0.795982	1.12427	0.528526	0.875409
DUS23	Q9BVJ7	colon	male	1	2	1.03205	0.935568	1.13847	0.528744	0.875495
BMT2	Q1RMZ1	colon	male	1	2	0.960109	0.845802	1.08986	0.529064	0.875542
TM108	Q6UXF1	colon	male	1	2	1.04461	0.911861	1.19669	0.529083	0.875542
ECH1	Q13011	colon	male	1	2	0.933022	0.751856	1.15784	0.529088	0.875542
CLC10	Q8IUN9	colon	male	1	2	0.952141	0.817251	1.10929	0.529215	0.875542
DNM3L	Q9UJW3	colon	male	1	2	0.963875	0.859468	1.08097	0.529346	0.875666
SEPT3	Q9UH03	colon	male	1	2	1.04784	0.905774	1.21219	0.529588	0.875707
PPBN	P10696	colon	male	1	2	0.945752	0.794749	1.12545	0.529727	0.875707
RAB43	Q86YS6	colon	male	1	2	0.952001	0.816575	1.10989	0.52981	0.875707
GMDS	O60547	colon	male	1	2	0.956123	0.831197	1.09983	0.529963	0.875707
NNMT	P40261	colon	male	1	2	1.04642	0.908245	1.20562	0.530016	0.875707
IKK-gamma	Q9Y6K9	colon	male	1	2	0.935791	0.760723	1.15115	0.530018	0.875707
DYRK3	O43781	colon	male	1	2	0.910398	0.679157	1.22037	0.530081	0.875707
cIAP-1	Q13490	colon	male	1	2	1.0424	0.915598	1.18677	0.530314	0.875866
CAP 1	Q01518	colon	male	1	2	0.944388	0.789772	1.12927	0.530502	0.875915
UBE2N/UBE2V2 Complex	P61088	colon	male	1	2	0.934743	0.757002	1.15422	0.530576	0.875915
ERK-1	P27361	colon	male	1	2	0.933642	0.753306	1.15715	0.530634	0.875915
F19A5	Q7Z5A7	colon	male	1	2	0.962627	0.85457	1.08435	0.530678	0.875915
UNC5B	Q8IZJ1	colon	male	1	2	1.05409	0.894036	1.2428	0.530699	0.875915
Integrin aVb5	P06756	colon	male	1	2	1.04376	0.912857	1.19344	0.531007	0.876086
DPEP1	P16444	colon	male	1	2	0.952497	0.817956	1.10917	0.531051	0.876106
PPase	Q15181	colon	male	1	2	1.05363	0.89457	1.24098	0.531526	0.876393
GPHA2	Q96T91	colon	male	1	2	0.955158	0.827273	1.10281	0.531592	0.876436
ENPP2	Q13822	colon	male	1	2	0.935459	0.758893	1.1531	0.531876	0.876558
Galectin-1	P09382	colon	male	1	2	1.0447	0.910773	1.19832	0.532149	0.87666
ALG2	Q9H553	colon	male	1	2	0.948758	0.804375	1.11906	0.5323	0.876719
XTP3B	Q96DZ1	colon	male	1	2	0.945098	0.791569	1.1284	0.532421	0.876821
SLAF7	Q9NQ25	colon	male	1	2	0.957276	0.834596	1.09799	0.532628	0.876828
HMGCL	P35914	colon	male	1	2	1.06232	0.878548	1.28454	0.532733	0.876828
UNC5A	Q6ZN44	colon	male	1	2	1.04113	0.917276	1.1817	0.532816	0.876828
ZHX1	Q9UKY1	colon	male	1	2	0.95238	0.816981	1.11022	0.532884	0.876828
FREM2	Q5SZK8	colon	male	1	2	0.95013	0.809009	1.11587	0.532899	0.876828
POLI	Q9UNA4	colon	male	1	2	0.959755	0.843493	1.09204	0.532959	0.876828
NovH	P48745	colon	male	1	2	1.04041	0.91845	1.17857	0.533434	0.876828
CLC2B	Q92478	colon	male	1	2	0.965999	0.866294	1.07718	0.533699	0.876978
GP100	P40967	colon	male	1	2	0.95578	0.828889	1.1021	0.533731	0.876978
PAPS1	O43252	colon	male	1	2	0.94164	0.779074	1.13813	0.534021	0.876978
sCD4	P01730	colon	male	1	2	0.945835	0.79355	1.12734	0.534125	0.877028
Apaf-1	O14727	colon	male	1	2	0.952394	0.816608	1.11076	0.534268	0.877069
CTCF	P49711	colon	male	1	2	0.93396	0.752909	1.15855	0.534327	0.877117
NLTP:isoform 6	P22307	colon	male	1	2	0.93646	0.761315	1.1519	0.534329	0.877117
GPNMB:ECD	Q14956	colon	male	1	2	0.951162	0.812156	1.11396	0.534504	0.877168
Caspase-8	Q14790	colon	male	1	2	0.953968	0.822134	1.10694	0.53458	0.877178
CK2N2	Q96S95	colon	male	1	2	1.05424	0.892357	1.24549	0.534603	0.877178
HINT2	Q9BX68	colon	male	1	2	0.943693	0.785942	1.13311	0.534614	0.877178
STAU2	Q9NUL3	colon	male	1	2	1.04171	0.915575	1.18522	0.534898	0.877178
CMTR1	Q8N1G2	colon	male	1	2	0.946776	0.796567	1.12531	0.534913	0.877178
SF01	Q15637	colon	male	1	2	0.950632	0.810143	1.11548	0.534925	0.877178
NRDC	O43847	colon	male	1	2	1.03472	0.928909	1.15258	0.535202	0.877178
CMC4	P56277	colon	male	1	2	0.937433	0.764228	1.14989	0.535322	0.877188
PCDH8	O95206	colon	male	1	2	0.943385	0.784615	1.13428	0.535352	0.877215
CG073	E0CX11	colon	male	1	2	0.947115	0.797563	1.12471	0.535485	0.877249
VAMP8	Q9BV40	colon	male	1	2	1.04037	0.917834	1.17927	0.535909	0.877524
ASAH2	Q9NR71	colon	male	1	2	1.044	0.91093	1.19652	0.535919	0.877524
MBD4	O95243	colon	male	1	2	1.05152	0.896873	1.23283	0.53596	0.877551
CO1A1:C-term propeptide	P02452	colon	male	1	2	0.957635	0.834864	1.09846	0.536306	0.877655
MICB	Q29980	colon	male	1	2	0.958655	0.838563	1.09595	0.536366	0.87768
Ornithine decarboxylase antizyme	P54368	colon	male	1	2	1.04204	0.914493	1.18737	0.536485	0.87768
FNDC8	Q8TC99	colon	male	1	2	0.940633	0.774658	1.14217	0.536642	0.877696
DOCK9	Q9BZ29	colon	male	1	2	1.03647	0.925056	1.1613	0.537009	0.877737
WNT5B	Q9H1J7	colon	male	1	2	0.947427	0.798132	1.12465	0.537051	0.877737
MLP3A	Q9H492	colon	male	1	2	1.0534	0.89299	1.24263	0.537091	0.877737
S2611	Q86WA9	colon	male	1	2	1.03655	0.92479	1.16182	0.537399	0.877737
SPDEF	O95238	colon	male	1	2	1.04283	0.912701	1.1915	0.537455	0.877737
EFNB1	P98172	colon	male	1	2	0.948858	0.803027	1.12117	0.537501	0.877737
LDHA	P00338	colon	male	1	2	1.05796	0.88448	1.26546	0.537516	0.877737
PDE4D	Q08499	colon	male	1	2	1.03691	0.924039	1.16358	0.537592	0.877737
PFD2	Q9UHV9	colon	male	1	2	0.945692	0.791776	1.12953	0.537832	0.877737
UBL7	Q96S82	colon	male	1	2	0.935856	0.757906	1.15559	0.53784	0.877737
Integrin aVb8	P06756	colon	male	1	2	0.959984	0.843022	1.09317	0.537849	0.877737
CKAP2	Q8WWK9	colon	male	1	2	1.05277	0.893759	1.24008	0.538175	0.877737
OGT1	O15294	colon	male	1	2	0.947363	0.797525	1.12535	0.538187	0.877737
PURB	Q96QR8	colon	male	1	2	0.934072	0.751708	1.16068	0.538274	0.877737
BARK1	P25098	colon	male	1	2	0.933605	0.750053	1.16207	0.538481	0.877763
DUS6	Q16828	colon	male	1	2	1.04527	0.907737	1.20364	0.538491	0.877763
MET2B	Q6P1Q9	colon	male	1	2	0.95629	0.829142	1.10294	0.539219	0.878094
NEP1	Q92979	colon	male	1	2	0.953503	0.819027	1.11006	0.53932	0.878097
M21D2	Q8IYB1	colon	male	1	2	1.04032	0.916871	1.18038	0.539676	0.878221
GPNMB:CD	Q14956	colon	male	1	2	0.945563	0.790555	1.13096	0.540049	0.878304
TGF-b1	P01137	colon	male	1	2	1.03904	0.919179	1.17452	0.54031	0.878354
KBRS1	Q9NYS0	colon	male	1	2	1.04018	0.916925	1.18001	0.540413	0.878354
MCE1	O60942	colon	male	1	2	0.950752	0.80881	1.11761	0.540428	0.878354
ARI3A	Q99856	colon	male	1	2	0.932549	0.74569	1.16623	0.54048	0.878354
Sialoadhesin	Q9BZZ2	colon	male	1	2	1.05078	0.896646	1.23141	0.540519	0.878354
p53	P04637	colon	male	1	2	1.04676	0.904248	1.21172	0.54055	0.878354
BRAT1	Q6PJG6	colon	male	1	2	0.928323	0.731559	1.17801	0.540556	0.878354
ORAV1	Q8WV07	colon	male	1	2	1.04475	0.908023	1.20207	0.540702	0.878354
kallikrein 5	Q9Y337	colon	male	1	2	0.919954	0.704074	1.20203	0.540911	0.878354
IF1AX	P47813	colon	male	1	2	0.953744	0.81939	1.11013	0.540973	0.878354
SC5A5	Q92911	colon	male	1	2	1.04845	0.900853	1.22022	0.541102	0.878447
HG2A	P04233	colon	male	1	2	0.956354	0.828806	1.10353	0.541164	0.878505
SPYA	P21549	colon	male	1	2	1.03742	0.922052	1.16723	0.541354	0.878651
PSD11	O00231	colon	male	1	2	0.939378	0.768555	1.14817	0.541395	0.878651
IL-10 Ra:ECD	Q13651	colon	male	1	2	1.02967	0.93743	1.13098	0.541484	0.878676
EST3	Q6UWW8	colon	male	1	2	0.940032	0.770619	1.14669	0.541901	0.878773
MK06	Q16659	colon	male	1	2	0.954855	0.823119	1.10768	0.541943	0.878788
S100A4	P26447	colon	male	1	2	0.91795	0.697156	1.20867	0.541945	0.878788
CD226	Q15762	colon	male	1	2	0.957373	0.83226	1.10129	0.542093	0.878876
RAB14	P61106	colon	male	1	2	0.954537	0.821844	1.10865	0.542336	0.878949
IP6K1	Q92551	colon	male	1	2	0.943738	0.78331	1.13702	0.542428	0.878949
IFN14	P01570	colon	male	1	2	0.935703	0.755515	1.15886	0.542554	0.878964
EXOS8	Q96B26	colon	male	1	2	0.952222	0.813287	1.11489	0.542919	0.879032
PSG6	Q00889	colon	male	1	2	0.942497	0.778778	1.14063	0.542962	0.879056
ApoL-II	Q9BQE5	colon	male	1	2	1.04238	0.911895	1.19154	0.542986	0.879056
Tenascin		colon	male	1	2	1.04334	0.909952	1.19628	0.543258	0.879079
NENF	Q9UMX5	colon	male	1	2	0.958337	0.835463	1.09928	0.543277	0.879079
GIMD1	P0DJR0	colon	male	1	2	1.04396	0.908582	1.19951	0.543786	0.879194
LIPP	P16233	colon	male	1	2	0.961128	0.845629	1.0924	0.543872	0.879235
OBCAM	Q14982	colon	male	1	2	0.944834	0.786619	1.13487	0.543927	0.879235
IFN-a/b R1	P17181	colon	male	1	2	0.952687	0.814636	1.11413	0.54396	0.879235
RBM40	Q96LT9	colon	male	1	2	0.940097	0.769991	1.14778	0.544147	0.879235
H2B1K	O60814	colon	male	1	2	0.950539	0.806782	1.11991	0.544306	0.879235
SEM4G	Q9NTN9	colon	male	1	2	1.05422	0.888774	1.25046	0.544382	0.879235
MYPC1	Q00872	colon	male	1	2	1.04261	0.911	1.19323	0.544469	0.879235
LRSM1	Q6UWE0	colon	male	1	2	0.944177	0.784104	1.13693	0.544495	0.879235
ROA1	P09651	colon	male	1	2	0.944175	0.784067	1.13698	0.544581	0.879242
VANG1	Q8TAA9	colon	male	1	2	0.941882	0.776032	1.14318	0.544585	0.879242
GSTA3	Q16772	colon	male	1	2	1.03724	0.921505	1.16751	0.54469	0.879328
SLIT1	O75093	colon	male	1	2	0.953958	0.818901	1.11129	0.545058	0.879454
FCERA	P12319	colon	male	1	2	1.04584	0.904483	1.20929	0.545203	0.879529
FCGR1	P12314	colon	male	1	2	0.960384	0.842487	1.09478	0.545248	0.879549
NUBP1	P53384	colon	male	1	2	1.05801	0.881319	1.27013	0.545261	0.879549
jun-D	P17535	colon	male	1	2	0.963411	0.853794	1.0871	0.545291	0.879555
BSP	P21815	colon	male	1	2	1.05105	0.89442	1.2351	0.54538	0.879586
ZP4	Q12836	colon	male	1	2	1.05197	0.892622	1.23976	0.545498	0.879594
DIDO1	Q9BTC0	colon	male	1	2	0.955684	0.825067	1.10698	0.545503	0.879594
DnaJ homolog	Q96DA6	colon	male	1	2	0.952296	0.812673	1.11591	0.545674	0.879664
DSCL1	Q8TD84	colon	male	1	2	0.965656	0.862072	1.08169	0.546073	0.879804
P3C2A	O00443	colon	male	1	2	1.04881	0.898431	1.22436	0.546151	0.879804
Aminopeptidase N	P15144	colon	male	1	2	1.05057	0.895023	1.23316	0.546212	0.879804
SCO2	O43819	colon	male	1	2	0.955726	0.82497	1.10721	0.546329	0.879804
PPC1A	Q5VZY2	colon	male	1	2	1.03862	0.918257	1.17476	0.546518	0.879804
ADA22	Q9P0K1	colon	male	1	2	0.937061	0.758533	1.15761	0.546633	0.879804
TTL12	Q14166	colon	male	1	2	0.950113	0.804469	1.12212	0.546661	0.879827
APC7	Q9UJX3	colon	male	1	2	1.05406	0.888197	1.25089	0.546724	0.879827
Nucleolin	P19338	colon	male	1	2	1.04701	0.901625	1.21585	0.546967	0.879924
DEAF1	O75398	colon	male	1	2	1.05173	0.892533	1.23932	0.546979	0.879924
CX04A	Q8TE69	colon	male	1	2	1.03594	0.923471	1.1621	0.547091	0.87995
ELMO1	Q92556	colon	male	1	2	0.948278	0.797731	1.12724	0.547106	0.87995
NSDHL	Q15738	colon	male	1	2	1.04177	0.911816	1.19025	0.547187	0.879964
Glucagon	P01275	colon	male	1	2	1.04937	0.896928	1.22771	0.547383	0.880087
RB binding protein 5	Q15291	colon	male	1	2	0.951661	0.809754	1.11844	0.547591	0.880171
SPB13	Q9UIV8	colon	male	1	2	1.04208	0.911076	1.19191	0.547645	0.880171
MEP1A	Q16819	colon	male	1	2	0.950673	0.806091	1.12119	0.547853	0.880229
XRP2	O75695	colon	male	1	2	1.04049	0.91413	1.18431	0.547972	0.88026
SYSC	P49591	colon	male	1	2	0.940253	0.769055	1.14956	0.547998	0.88026
CD22	P20273	colon	male	1	2	0.962264	0.848766	1.09094	0.548025	0.88026
TENC1	Q63HR2	colon	male	1	2	0.954907	0.821366	1.11016	0.548297	0.880325
KLOTHO	Q9UEF7	colon	male	1	2	1.04568	0.903751	1.20989	0.548406	0.880371
filamin A:CH2	P21333	colon	male	1	2	0.939932	0.767715	1.15078	0.548571	0.880376
MRE11	P49959	colon	male	1	2	1.05563	0.884425	1.25998	0.548746	0.880462
CSK21	P68400	colon	male	1	2	1.04418	0.906572	1.20268	0.548765	0.880471
LDHC	P07864	colon	male	1	2	0.948157	0.796677	1.12844	0.548899	0.880517
G3ST1	Q99999	colon	male	1	2	1.04275	0.909239	1.19586	0.549289	0.880551
CB39L	Q9H9S4	colon	male	1	2	0.943821	0.781069	1.14049	0.549355	0.880551
BRAF1	P15056	colon	male	1	2	0.953504	0.815854	1.11438	0.549483	0.880623
MSI2H	Q96DH6	colon	male	1	2	0.941379	0.772371	1.14737	0.549609	0.880632
PGD2 synthase	P41222	colon	male	1	2	1.05134	0.892266	1.23878	0.54975	0.880671
M6PBP	O60664	colon	male	1	2	1.03541	0.923815	1.16048	0.549814	0.880697
RASM	O14807	colon	male	1	2	1.04944	0.895924	1.22925	0.54984	0.880729
Triosephosphate isomerase	P60174	colon	male	1	2	0.934902	0.749783	1.16572	0.549899	0.880782
TNNT3	P45378	colon	male	1	2	0.958804	0.835252	1.10063	0.550054	0.880798
sICAM-3	P32942	colon	male	1	2	0.948325	0.796853	1.12859	0.550128	0.880813
SP-D	P35247	colon	male	1	2	0.944567	0.783373	1.13893	0.550276	0.880813
NTF-2	P61970	colon	male	1	2	0.938875	0.763357	1.15475	0.550289	0.880813
HNRPR	O43390	colon	male	1	2	0.948103	0.795986	1.12929	0.550335	0.880813
NSUN6	Q8TEA1	colon	male	1	2	1.04649	0.901478	1.21483	0.550427	0.880827
C7	P10643	colon	male	1	2	0.949384	0.800538	1.12591	0.550515	0.88085
GCST	P48728	colon	male	1	2	1.0628	0.87017	1.29806	0.550555	0.88085
ACTN4	O43707	colon	male	1	2	1.04097	0.912346	1.18772	0.550725	0.88085
H2B2E	Q16778	colon	male	1	2	1.04799	0.898403	1.22249	0.550808	0.88085
TIG3	Q9UL19	colon	male	1	2	0.950293	0.803706	1.12362	0.55087	0.88085
ApoM	O95445	colon	male	1	2	0.95621	0.825342	1.10783	0.550974	0.880867
aldolase A	P04075	colon	male	1	2	0.93651	0.754781	1.16199	0.551211	0.880961
TOPK	Q96KB5	colon	male	1	2	1.04444	0.905253	1.20502	0.551293	0.880961
AGO1	Q9UL18	colon	male	1	2	0.9381	0.760156	1.1577	0.551555	0.881011
IL-17	Q16552	colon	male	1	2	0.94567	0.786708	1.13675	0.551894	0.881227
SRP14	P37108	colon	male	1	2	0.972996	0.88905	1.06487	0.552066	0.88127
APOL3	O95236	colon	male	1	2	0.957583	0.830038	1.10473	0.55231	0.881313
EF2K	O00418	colon	male	1	2	1.03643	0.921011	1.16632	0.552482	0.88138
TRH	P20396	colon	male	1	2	1.0354	0.922934	1.16158	0.553182	0.88179
Dtk	Q06418	colon	male	1	2	0.929874	0.731021	1.18282	0.55368	0.881826
AMERL	Q6DCA0	colon	male	1	2	0.957177	0.82809	1.10639	0.553752	0.881833
CDYL2	Q8N8U2	colon	male	1	2	0.958731	0.833886	1.10227	0.553795	0.881833
TRML1:ECD	Q86YW5	colon	male	1	2	0.947091	0.791068	1.13389	0.553935	0.881878
GCKR	Q14397	colon	male	1	2	0.958614	0.833307	1.10276	0.554273	0.881932
Galectin-3	P17931	colon	male	1	2	0.948709	0.796709	1.12971	0.554508	0.881932
GRK5	P34947	colon	male	1	2	0.950233	0.802176	1.12562	0.55472	0.882026
NECP2	Q9NVZ3	colon	male	1	2	0.938357	0.759558	1.15925	0.555256	0.882195
EMC8	O43402	colon	male	1	2	0.963936	0.853137	1.08912	0.555467	0.882219
GAB1	Q13480	colon	male	1	2	0.945356	0.784259	1.13955	0.555508	0.882252
Rab-1C	Q15286	colon	male	1	2	1.04364	0.905399	1.20299	0.555742	0.882426
QTRD1	Q9H974	colon	male	1	2	1.0393	0.914106	1.18165	0.556092	0.882435
Glutathione S-transferase Pi	P09211	colon	male	1	2	0.943457	0.777191	1.14529	0.556231	0.882502
B9D2	Q9BPU9	colon	male	1	2	0.947996	0.793485	1.13259	0.556315	0.88254
CTACK	Q9Y4X3	colon	male	1	2	0.934376	0.745223	1.17154	0.556435	0.882626
NRG4	Q8WWG1	colon	male	1	2	1.03532	0.922224	1.16228	0.556486	0.882665
EMIL3:region 2	Q9NT22	colon	male	1	2	0.962417	0.846976	1.09359	0.556797	0.8827
FK506 binding protein 1A	P62942	colon	male	1	2	1.04031	0.911772	1.18696	0.557034	0.882728
ADAT1	Q9BUB4	colon	male	1	2	1.03259	0.927707	1.14934	0.557278	0.882751
DPH2	Q9BQC3	colon	male	1	2	0.941587	0.770053	1.15133	0.557479	0.882829
PRS37	A4D1T9	colon	male	1	2	0.9656	0.858979	1.08546	0.557621	0.882959
DUS16	Q9BY84	colon	male	1	2	1.03827	0.915664	1.17728	0.558068	0.883001
SIM13	P0DJ93	colon	male	1	2	1.05217	0.887401	1.24753	0.558394	0.883128
SATB2	Q9UPW6	colon	male	1	2	1.03889	0.914252	1.18051	0.558502	0.883128
IL-1 sRII	P27930	colon	male	1	2	1.03662	0.918947	1.16937	0.558507	0.883128
PRP6:region 1	O94906	colon	male	1	2	1.03427	0.923855	1.15788	0.558551	0.883128
RPC6	Q9H1D9	colon	male	1	2	0.942623	0.773323	1.14899	0.558552	0.883128
TBPL1	P62380	colon	male	1	2	0.960304	0.838411	1.09992	0.558645	0.883128
LGI3	Q8N145	colon	male	1	2	1.04217	0.907369	1.197	0.558893	0.883128
MCP-2	P80075	colon	male	1	2	1.05016	0.891144	1.23756	0.559044	0.883128
UTP6	Q9NYH9	colon	male	1	2	1.03444	0.923343	1.15891	0.559111	0.883128
PRPS1	P60891	colon	male	1	2	0.964672	0.855	1.08841	0.559151	0.883128
CD79B	P40259	colon	male	1	2	0.961412	0.842438	1.09719	0.55932	0.883213
FGF-8	P55075	colon	male	1	2	0.96865	0.87041	1.07798	0.559371	0.883213
PLS3	Q9NRY6	colon	male	1	2	1.03842	0.914927	1.17859	0.559468	0.883254
IL-3	P08700	colon	male	1	2	0.952347	0.808309	1.12205	0.559506	0.883288
GA733-1 protein	P09758	colon	male	1	2	0.952129	0.807497	1.12267	0.559525	0.883288
CD39	P49961	colon	male	1	2	1.03918	0.913289	1.18243	0.559685	0.883346
GPC2	Q8N158	colon	male	1	2	0.92461	0.710424	1.20337	0.55989	0.883441
SPIN3	Q5JUX0	colon	male	1	2	0.963109	0.848747	1.09288	0.560015	0.883556
Urotensin-II	O95399	colon	male	1	2	1.04224	0.9068	1.19791	0.560225	0.883641
sLRP1:ECD	Q07954	colon	male	1	2	0.962274	0.845441	1.09525	0.560371	0.883736
MO2R2	Q6Q8B3	colon	male	1	2	0.956208	0.822419	1.11176	0.560372	0.883736
HINT1	P49773	colon	male	1	2	0.946386	0.786117	1.13933	0.560504	0.883795
BECN1	Q14457	colon	male	1	2	0.955191	0.81855	1.11464	0.560543	0.883795
MINP1	Q9UNW1	colon	male	1	2	1.04001	0.911294	1.1869	0.560606	0.883841
DPYL5	Q9BPU6	colon	male	1	2	1.03792	0.915593	1.17659	0.560782	0.88391
Tropomyosin 2	P07951	colon	male	1	2	1.04276	0.905525	1.2008	0.560832	0.88391
BGH3	Q15582	colon	male	1	2	1.04849	0.893834	1.2299	0.56088	0.88391
HPG-	P15428	colon	male	1	2	0.950327	0.800383	1.12836	0.560881	0.88391
MTAP	Q13126	colon	male	1	2	0.94257	0.772174	1.15057	0.561003	0.883963
NUP98	P52948	colon	male	1	2	0.955442	0.819299	1.11421	0.561141	0.883998
LRAP	Q6P179	colon	male	1	2	0.963924	0.851545	1.09113	0.561276	0.884104
CA198	Q9H425	colon	male	1	2	0.957053	0.825249	1.10991	0.56148	0.884124
IL-13 Ra1	P78552	colon	male	1	2	1.04663	0.897303	1.22081	0.561721	0.884212
CNDP1	Q96KN2	colon	male	1	2	1.04721	0.896056	1.22386	0.56192	0.88431
GCNL2	Q92830	colon	male	1	2	0.942541	0.771696	1.15121	0.56195	0.884325
GL8D2	Q9H1C3	colon	male	1	2	0.950526	0.800657	1.12845	0.562194	0.884388
LEAP-1	P81172	colon	male	1	2	0.952415	0.807622	1.12317	0.562276	0.884388
PSA	P07288	colon	male	1	2	0.956662	0.823501	1.11136	0.562353	0.884388
CL070	A6NFE2	colon	male	1	2	1.04036	0.909983	1.18943	0.562448	0.884388
SMAD3	P84022	colon	male	1	2	1.06584	0.858897	1.32263	0.562656	0.884388
EIF3G	O75821	colon	male	1	2	0.941	0.765898	1.15613	0.562663	0.884388
FLIP	O15519	colon	male	1	2	1.04112	0.908339	1.19331	0.562666	0.884388
COMDA	Q9Y6G5	colon	male	1	2	0.94142	0.767358	1.15496	0.56276	0.884388
CSPG4	Q6UVK1	colon	male	1	2	1.03393	0.923367	1.15774	0.563067	0.884486
PPA6	Q9NPH0	colon	male	1	2	1.04644	0.897209	1.22049	0.563083	0.884486
UBE2C	O00762	colon	male	1	2	0.959097	0.832486	1.10496	0.563155	0.884486
MEOX2	P50222	colon	male	1	2	1.0414	0.907592	1.19494	0.563158	0.884486
MMP-16	P51512	colon	male	1	2	1.04345	0.903257	1.20541	0.563398	0.884486
CAND1	Q86VP6	colon	male	1	2	0.946887	0.786853	1.13947	0.563424	0.884486
PolyUbiquitin K48	P0CG47	colon	male	1	2	0.95887	0.831534	1.1057	0.563437	0.884486
GPR56	Q9Y653	colon	male	1	2	1.04016	0.910027	1.18891	0.563658	0.884486
HECW2	Q9P2P5	colon	male	1	2	1.04615	0.897589	1.2193	0.563706	0.884501
DDAH1	O94760	colon	male	1	2	1.04417	0.901647	1.20922	0.563784	0.884527
ECP	P12724	colon	male	1	2	1.04516	0.899552	1.21433	0.563928	0.884548
PIK3CA/PIK3R1	P27986	colon	male	1	2	0.945402	0.781169	1.14416	0.564156	0.884548
AL3B1	P43353	colon	male	1	2	1.04459	0.900523	1.21171	0.564508	0.884644
BT2A2	Q8WVV5	colon	male	1	2	0.949837	0.797256	1.13162	0.564602	0.884687
IL22RA1	Q8N6P7	colon	male	1	2	0.962657	0.845699	1.09579	0.564711	0.884714
PPIL1	Q9Y3C6	colon	male	1	2	0.940799	0.764343	1.15799	0.564722	0.884717
TP4A2	Q12974	colon	male	1	2	0.950394	0.7992	1.13019	0.564929	0.884844
ASAP2	O43150	colon	male	1	2	1.03978	0.910347	1.18761	0.565231	0.884959
Keratin 19	P08727	colon	male	1	2	1.03052	0.93014	1.14174	0.565307	0.88499
TMUB2	Q71RG4	colon	male	1	2	0.954765	0.815371	1.11799	0.565385	0.88502
CPTP	Q5TA50	colon	male	1	2	1.04648	0.896263	1.22187	0.565524	0.885052
P5CR2	Q96C36	colon	male	1	2	1.03796	0.914052	1.17867	0.565653	0.885171
FA24B	Q8N5W8	colon	male	1	2	1.03905	0.911746	1.18413	0.565668	0.885171
NR3L1	Q68D85	colon	male	1	2	1.03065	0.929755	1.1425	0.565705	0.885171
C9	P02748	colon	male	1	2	0.958559	0.829635	1.10752	0.565772	0.885182
EVL	Q9UI08	colon	male	1	2	1.04304	0.903128	1.20462	0.566374	0.885641
NDEL1	Q9GZM8	colon	male	1	2	1.03672	0.916445	1.17278	0.566546	0.885712
ROR1	Q01973	colon	male	1	2	0.955904	0.819272	1.11532	0.566608	0.885723
AN32C	O43423	colon	male	1	2	1.03704	0.915662	1.1745	0.566878	0.885895
RB39B	Q96DA2	colon	male	1	2	1.02832	0.934576	1.13147	0.566912	0.885895
URM1	Q9BTM9	colon	male	1	2	0.968657	0.868551	1.0803	0.567211	0.886015
SYNM	Q96I59	colon	male	1	2	0.918857	0.687463	1.22814	0.567531	0.886257
REEP2	Q9BRK0	colon	male	1	2	0.955914	0.818998	1.11572	0.567561	0.886257
CA080	Q96BJ3	colon	male	1	2	0.945339	0.779508	1.14645	0.567865	0.886362
KGUA	Q16774	colon	male	1	2	0.947079	0.785884	1.14134	0.567873	0.886362
GLCE	O94923	colon	male	1	2	0.958877	0.830184	1.10752	0.56793	0.886367
MGAT1	P26572	colon	male	1	2	1.04257	0.903579	1.20295	0.567937	0.886367
NPS-PLA2	P14555	colon	male	1	2	1.04879	0.890582	1.23511	0.567998	0.886376
BMP RIB	O00238	colon	male	1	2	1.03208	0.925959	1.15037	0.568401	0.886519
PARVA	Q9NVD7	colon	male	1	2	0.950573	0.798602	1.13146	0.568455	0.886531
AMGO1:CD	Q86WK6	colon	male	1	2	0.959036	0.830611	1.10732	0.568533	0.886541
ZN334	Q9HCZ1	colon	male	1	2	0.949438	0.794193	1.13503	0.568969	0.886616
CYTF	O76096	colon	male	1	2	0.966696	0.860341	1.0862	0.568975	0.886616
LRIT3	Q3SXY7	colon	male	1	2	0.973416	0.88719	1.06802	0.569114	0.886662
a1-Antitrypsin	P01009	colon	male	1	2	0.954727	0.81398	1.11981	0.569117	0.886662
DNJB4	Q9UDY4	colon	male	1	2	0.947844	0.788159	1.13988	0.569309	0.886726
HORM2	Q8N7B1	colon	male	1	2	1.03731	0.914321	1.17685	0.56941	0.886811
HTAI2	Q9BUP3	colon	male	1	2	1.03813	0.912548	1.18099	0.569488	0.886863
SHLB1	Q9Y371	colon	male	1	2	0.946217	0.78203	1.14487	0.569658	0.886928
D107A	Q8IZN7	colon	male	1	2	1.04719	0.89326	1.22765	0.569735	0.886928
PHYIP	Q92561	colon	male	1	2	1.04182	0.904433	1.20008	0.570161	0.887146
PNPO	Q9NVS9	colon	male	1	2	1.03758	0.913502	1.17852	0.5702	0.887152
AMPK a2b2g1	O43741	colon	male	1	2	0.937813	0.751369	1.17052	0.570218	0.887152
GNAQ	P50148	colon	male	1	2	1.05682	0.87324	1.27898	0.57028	0.887152
WNT7A	O00755	colon	male	1	2	0.96502	0.853336	1.09132	0.570446	0.88719
GT251	Q8NBJ5	colon	male	1	2	1.03828	0.911928	1.18213	0.570455	0.88719
Transgelin-2	P37802	colon	male	1	2	0.941403	0.763897	1.16016	0.571095	0.887455
NAKD2	Q4G0N4	colon	male	1	2	0.955856	0.81753	1.11759	0.571339	0.887566
LRIG3	Q6UXM1	colon	male	1	2	1.05209	0.882415	1.25439	0.571478	0.887586
CHFR	Q96EP1	colon	male	1	2	0.955574	0.816367	1.11852	0.571603	0.887622
Sorting nexin 4	O95219	colon	male	1	2	0.937517	0.749694	1.1724	0.571644	0.887653
FGF-18	O76093	colon	male	1	2	1.04129	0.90503	1.19807	0.571775	0.887653
RHOD	O00212	colon	male	1	2	1.04047	0.90672	1.19395	0.57198	0.887727
SHKB1	Q8TBC3	colon	male	1	2	1.04119	0.905158	1.19767	0.572028	0.887727
K2013	Q8IYS2	colon	male	1	2	0.946525	0.78224	1.14531	0.572054	0.88773
GTSF1	Q8WW33	colon	male	1	2	1.03714	0.913854	1.17706	0.572229	0.887793
DMBT1	Q9UGM3	colon	male	1	2	0.946475	0.781946	1.14562	0.572334	0.887814
MAEA	Q7L5Y9	colon	male	1	2	0.966103	0.85704	1.08904	0.572583	0.887911
CO9A3	Q14050	colon	male	1	2	0.943645	0.771426	1.15431	0.572628	0.887911
STAB2	Q8WWQ8	colon	male	1	2	1.04537	0.896031	1.21959	0.57267	0.887935
FABP	P05413	colon	male	1	2	1.03333	0.922038	1.15806	0.57279	0.88802
TF	P13726	colon	male	1	2	0.961545	0.83898	1.10201	0.57298	0.888035
EVI2A	P22794	colon	male	1	2	0.961896	0.840264	1.10113	0.573279	0.888042
GBRL1	Q9H0R8	colon	male	1	2	1.03974	0.907806	1.19084	0.573529	0.888042
Spondin-1	Q9HCB6	colon	male	1	2	1.03881	0.909798	1.18612	0.573594	0.888042
Kallistatin	P29622	colon	male	1	2	0.958142	0.825567	1.11201	0.573612	0.888042
TMM70	Q9BUB7	colon	male	1	2	0.958915	0.828529	1.10982	0.573694	0.888042
FLII	Q13045	colon	male	1	2	0.942419	0.766475	1.15875	0.573782	0.88806
BOLA3	Q53S33	colon	male	1	2	0.945513	0.777822	1.14936	0.573794	0.88806
PGRP-S	O75594	colon	male	1	2	0.958209	0.825539	1.1122	0.5745	0.888088
LDLR	P01130	colon	male	1	2	0.96959	0.870389	1.0801	0.574945	0.888233
AK1C2	P52895	colon	male	1	2	1.02919	0.930663	1.13815	0.575213	0.888256
DHH	O43323	colon	male	1	2	0.929939	0.721301	1.19893	0.575241	0.888256
TSEAR	Q8WU66	colon	male	1	2	1.03478	0.91813	1.16625	0.575318	0.888256
SVBP	Q8N300	colon	male	1	2	0.960462	0.834001	1.1061	0.575446	0.888256
Frizzled-10:FZ	Q9ULW2	colon	male	1	2	1.03949	0.907691	1.19044	0.575534	0.888256
Cadherin-11:ECD	P55287	colon	male	1	2	0.960773	0.835163	1.10528	0.575629	0.888256
COMMD7	Q86VX2	colon	male	1	2	1.0488	0.887599	1.23927	0.57578	0.888256
PDLI3	Q53GG5	colon	male	1	2	1.03611	0.915024	1.17323	0.575828	0.888256
SRP19	P09132	colon	male	1	2	0.956359	0.817961	1.11817	0.575829	0.888256
LDHA	P00338	colon	male	1	2	0.956459	0.818292	1.11796	0.575998	0.888401
TEN2	Q9NT68	colon	male	1	2	1.04546	0.894626	1.22172	0.576016	0.888401
CHIN	P15882	colon	male	1	2	0.948793	0.789115	1.14078	0.576112	0.888425
WFD11	Q8NEX6	colon	male	1	2	0.964136	0.848253	1.09585	0.57615	0.888425
MUM1	Q2TAK8	colon	male	1	2	1.03906	0.908418	1.18849	0.576231	0.888425
RBM39	Q14498	colon	male	1	2	0.95468	0.811321	1.12337	0.576388	0.888425
GLRX1	P35754	colon	male	1	2	1.02868	0.931476	1.13602	0.576663	0.888478
NBR1	Q14596	colon	male	1	2	0.953151	0.805289	1.12816	0.57693	0.888593
CF057	Q5VUM1	colon	male	1	2	0.96276	0.842486	1.1002	0.577251	0.888771
CUL3	Q13618	colon	male	1	2	0.949245	0.79031	1.14014	0.577427	0.88886
Survivin	O15392	colon	male	1	2	1.03856	0.909121	1.18642	0.577481	0.888875
RA51D	O75771	colon	male	1	2	1.0445	0.896108	1.21746	0.577623	0.888908
KLC3	Q6P597	colon	male	1	2	0.937598	0.747221	1.17648	0.577912	0.889083
MMP-8	P22894	colon	male	1	2	0.952353	0.801698	1.13132	0.578456	0.8894
MK13	O15264	colon	male	1	2	1.04373	0.897401	1.21391	0.578682	0.889542
NR1D1	P20393	colon	male	1	2	0.942675	0.765355	1.16108	0.578726	0.889543
VHLL	Q6RSH7	colon	male	1	2	1.03155	0.924386	1.15114	0.578871	0.889589
PIANP	Q8IYJ0	colon	male	1	2	0.958673	0.825814	1.11291	0.579239	0.889665
AGAP3	Q96P47	colon	male	1	2	1.03114	0.925165	1.14925	0.579467	0.889816
RGS3	P49796	colon	male	1	2	0.96879	0.866016	1.08376	0.579476	0.889816
GNA1	Q96EK6	colon	male	1	2	0.939785	0.754376	1.17076	0.579658	0.889899
COMD8	Q9NX08	colon	male	1	2	1.02853	0.931045	1.13622	0.579797	0.889918
TPC2A	P0DI81	colon	male	1	2	0.941939	0.76214	1.16415	0.579928	0.889976
LIMD2	Q9BT23	colon	male	1	2	1.05858	0.865153	1.29525	0.580284	0.890091
YJEN3	A6XGL0	colon	male	1	2	1.0362	0.913296	1.17564	0.580944	0.890309
AMPM2	P50579	colon	male	1	2	1.06094	0.859946	1.30891	0.58095	0.890309
CI061	Q15884	colon	male	1	2	0.969746	0.869458	1.0816	0.581243	0.890341
G3BP1	Q13283	colon	male	1	2	0.942596	0.763966	1.16299	0.581324	0.890349
FUT8	Q9BYC5	colon	male	1	2	1.04263	0.898806	1.20948	0.581453	0.890381
CCM2	Q9BSQ5	colon	male	1	2	0.94973	0.790506	1.14103	0.581714	0.890381
HEY1	Q9Y5J3	colon	male	1	2	1.03508	0.915574	1.17018	0.581762	0.890403
Troponin I, skeletal, fast twitch	P48788	colon	male	1	2	1.03507	0.915518	1.17025	0.58198	0.89054
CK-MB	P06732	colon	male	1	2	0.96153	0.83611	1.10576	0.582228	0.890554
FOXO1A	Q12778	colon	male	1	2	1.04099	0.902119	1.20123	0.582399	0.890554
ADAM-8	P78325	colon	male	1	2	1.03164	0.923224	1.15279	0.5824	0.890554
CPN2	P22792	colon	male	1	2	1.03886	0.906852	1.1901	0.582405	0.890554
NKG2D	P26718	colon	male	1	2	1.05612	0.86931	1.28308	0.58246	0.890607
OSM	P13725	colon	male	1	2	1.03869	0.90723	1.18919	0.582478	0.890612
MYPC3	Q14896	colon	male	1	2	1.03693	0.911116	1.18013	0.582636	0.890631
TREM2	Q9NZC2	colon	male	1	2	1.04324	0.897001	1.21333	0.582755	0.890631
KLH14	Q9P2G3	colon	male	1	2	0.959881	0.829365	1.11094	0.582922	0.890631
SIG14	Q08ET2	colon	male	1	2	1.04961	0.883015	1.24765	0.582928	0.890631
ARI3C	A6NKF2	colon	male	1	2	0.946435	0.777501	1.15208	0.583152	0.890638
IL-12 Rb1	P42701	colon	male	1	2	1.04394	0.895239	1.21735	0.583352	0.89066
Neuropilin-2	O60462	colon	male	1	2	0.95356	0.8045	1.13024	0.583482	0.890726
RASN	P01111	colon	male	1	2	1.04767	0.886929	1.23755	0.583672	0.890802
Galectin-7	P47929	colon	male	1	2	0.971085	0.874259	1.07863	0.584029	0.89098
Myeloperoxidase	P05164	colon	male	1	2	0.958563	0.823795	1.11538	0.584067	0.89098
DUS15	Q9H1R2	colon	male	1	2	0.962623	0.839862	1.10333	0.584196	0.891039
AGO3	Q9H9G7	colon	male	1	2	1.04193	0.899349	1.20712	0.584335	0.891042
TGF-b2	P61812	colon	male	1	2	0.946657	0.777746	1.15225	0.584597	0.891076
FGF-6	P10767	colon	male	1	2	0.94887	0.786034	1.14544	0.584813	0.891173
ITIH5	Q86UX2	colon	male	1	2	1.04157	0.899975	1.20544	0.58485	0.891219
MMP-8	P22894	colon	male	1	2	1.04241	0.898055	1.20998	0.58494	0.891305
Caldesmon	Q05682	colon	male	1	2	0.945209	0.772109	1.15712	0.58508	0.891327
MTL26	Q96S19	colon	male	1	2	0.960345	0.830477	1.11052	0.585181	0.891327
GLDN	Q6ZMI3	colon	male	1	2	0.95749	0.819097	1.11927	0.585496	0.891486
PKHA3	Q9HB20	colon	male	1	2	1.05085	0.879258	1.25593	0.585557	0.891517
IFN10	P01566	colon	male	1	2	0.964347	0.846336	1.09881	0.585677	0.891536
Inosine triphosphatase	Q9BY32	colon	male	1	2	0.955108	0.809363	1.1271	0.586653	0.891837
CD38	P28907	colon	male	1	2	0.965583	0.850957	1.09565	0.586994	0.89199
EF-1-alpha-1	P68104	colon	male	1	2	0.948142	0.782398	1.149	0.586999	0.89199
PGPI	Q9NXJ5	colon	male	1	2	0.945493	0.772307	1.15752	0.587162	0.892063
KCTD1	Q719H9	colon	male	1	2	1.04062	0.9013	1.20147	0.587177	0.892067
CHST5	Q9GZS9	colon	male	1	2	0.954095	0.805062	1.13072	0.587628	0.89225
TRI40	Q6P9F5	colon	male	1	2	0.950611	0.791548	1.14164	0.587725	0.892291
TOM20	Q15388	colon	male	1	2	0.94497	0.770069	1.1596	0.587802	0.892357
ARMC5:ARM 2	Q96C12	colon	male	1	2	1.03841	0.906028	1.19013	0.588058	0.892443
RPB11	P52435	colon	male	1	2	1.03137	0.922295	1.15335	0.58809	0.892443
GFPT1	Q06210	colon	male	1	2	0.953491	0.802383	1.13306	0.588513	0.89246
SRPK1	Q96SB4	colon	male	1	2	0.957172	0.816792	1.12168	0.58855	0.89246
IFN-g R1	P15260	colon	male	1	2	0.945288	0.770911	1.15911	0.588645	0.89246
SEM4A	Q9H3S1	colon	male	1	2	1.04441	0.892129	1.22269	0.588908	0.892517
F175A	Q6UWZ7	colon	male	1	2	0.932632	0.724023	1.20135	0.589262	0.892668
ROR1	Q01973	colon	male	1	2	0.95763	0.818313	1.12067	0.589386	0.892732
PSG4	Q00888	colon	male	1	2	0.965447	0.849574	1.09712	0.58985	0.893037
CSTF1	Q05048	colon	male	1	2	1.04063	0.900283	1.20284	0.59005	0.893037
CLK2	P49760	colon	male	1	2	1.03844	0.90528	1.19118	0.590093	0.893037
Alkaline phosphatase, liver	P05186	colon	male	1	2	0.932511	0.723001	1.20273	0.590452	0.893131
YA003	Q6UX82	colon	male	1	2	0.961975	0.835293	1.10787	0.59051	0.893169
PSG3	Q16557	colon	male	1	2	1.03347	0.916601	1.16524	0.590774	0.893344
RN215:CD	Q9Y6U7	colon	male	1	2	1.04981	0.879236	1.25349	0.591025	0.89335
SYWM	Q9UGM6	colon	male	1	2	1.04181	0.897191	1.20975	0.591125	0.893385
hnRNP A2/B1	P22626	colon	male	1	2	0.951982	0.795508	1.13923	0.591183	0.893385
RFA2	P15927	colon	male	1	2	1.02858	0.928059	1.13998	0.591254	0.893385
ARL5B	Q96KC2	colon	male	1	2	1.04377	0.892635	1.2205	0.591395	0.893454
Lumican	P51884	colon	male	1	2	1.03779	0.906328	1.18833	0.591414	0.893459
MSH2	P43246	colon	male	1	2	0.960487	0.828974	1.11286	0.59154	0.893465
ISK2	P20155	colon	male	1	2	1.03558	0.911303	1.17682	0.591921	0.893548
SGTA	O43765	colon	male	1	2	0.942059	0.757329	1.17185	0.591985	0.893559
TMUB1	Q9BVT8	colon	male	1	2	1.03553	0.911396	1.17656	0.592062	0.893574
MFAP4	P55083	colon	male	1	2	0.960664	0.829417	1.11268	0.592357	0.89374
EFHD1	Q9BUP0	colon	male	1	2	0.942683	0.759466	1.1701	0.592442	0.893788
HERC1	Q15751	colon	male	1	2	1.03122	0.921411	1.15412	0.592509	0.893828
G3BP2	Q9UN86	colon	male	1	2	0.940632	0.751653	1.17712	0.592749	0.893926
RABP1	P29762	colon	male	1	2	1.04269	0.894575	1.21532	0.592829	0.893926
SMR3A	Q99954	colon	male	1	2	0.958537	0.820576	1.11969	0.593279	0.894018
RDH12	Q96NR8	colon	male	1	2	0.95103	0.790905	1.14357	0.593499	0.894018
TSH	P01215	colon	male	1	2	1.04835	0.881424	1.24689	0.59361	0.894018
FLRT3:ECD	Q9NZU0	colon	male	1	2	1.04045	0.899355	1.20368	0.593831	0.894018
SLIT2	O94813	colon	male	1	2	1.0471	0.884124	1.24011	0.593912	0.894018
kallikrein 15	Q9H2R5	colon	male	1	2	0.955432	0.807977	1.1298	0.593991	0.894023
NDUS4	O43181	colon	male	1	2	1.04053	0.899096	1.20422	0.593996	0.894023
IF4A1	P60842	colon	male	1	2	0.945836	0.770711	1.16075	0.594005	0.894023
Sperm-associated antigen 11	Q08648	colon	male	1	2	1.03679	0.907777	1.18414	0.594098	0.894028
PHB2	Q99623	colon	male	1	2	0.969255	0.864084	1.08723	0.594114	0.894034
GP1BB	P13224	colon	male	1	2	0.955089	0.806507	1.13104	0.594299	0.894112
ANKY2	Q8IV38	colon	male	1	2	1.02955	0.924921	1.14602	0.5943	0.894112
B2L10	Q9HD36	colon	male	1	2	0.953882	0.801702	1.13495	0.594414	0.894132
PCI	P05154	colon	male	1	2	1.14058	0.702808	1.85103	0.594428	0.894132
Hemopexin	P02790	colon	male	1	2	0.965107	0.846806	1.09994	0.594503	0.894132
WIF-1	Q9Y5W5	colon	male	1	2	0.962031	0.834245	1.10939	0.594503	0.894132
THS7A:TSP type-1 domain 17	Q9UPZ6	colon	male	1	2	0.966638	0.853051	1.09535	0.594722	0.894135
PABP3	Q9H361	colon	male	1	2	0.95527	0.806867	1.13097	0.595258	0.894252
FIS1	Q9Y3D6	colon	male	1	2	1.04092	0.897747	1.20692	0.59529	0.894252
Soggy-1	Q9UK85	colon	male	1	2	1.03737	0.906024	1.18775	0.595313	0.894252
PLSI	Q14651	colon	male	1	2	0.958709	0.820539	1.12015	0.59538	0.894291
DECR2	Q9NUI1	colon	male	1	2	0.947153	0.775158	1.15731	0.595399	0.894294
KI3L1	P43629	colon	male	1	2	0.957083	0.814021	1.12529	0.595406	0.894294
Sorting nexin-15	Q9NRS6	colon	male	1	2	0.953986	0.801664	1.13525	0.595599	0.894432
INSL6	Q9Y581	colon	male	1	2	1.02917	0.925443	1.14453	0.595755	0.894474
GRB7	Q14451	colon	male	1	2	0.961322	0.83086	1.11227	0.596044	0.894582
PTRF	Q6NZI2	colon	male	1	2	0.944743	0.765428	1.16606	0.596583	0.894691
ATG4A	Q8WYN0	colon	male	1	2	0.957579	0.815463	1.12446	0.596914	0.894691
TEBP	Q15185	colon	male	1	2	1.03646	0.907626	1.18357	0.596978	0.894691
FTO	Q9C0B1	colon	male	1	2	1.04314	0.891958	1.21994	0.597031	0.894739
CNGB1	Q14028	colon	male	1	2	0.964883	0.84511	1.10163	0.597063	0.894759
HIF1N	Q9NWT6	colon	male	1	2	1.03524	0.910494	1.17707	0.597071	0.894759
MAGA8	P43361	colon	male	1	2	0.962428	0.835019	1.10928	0.597109	0.894759
MUCDL	Q9HBB8	colon	male	1	2	1.0284	0.926907	1.14101	0.597309	0.894901
RET1L	Q5VY80	colon	male	1	2	0.960268	0.826153	1.11616	0.597342	0.894928
PolyUbiquitin K48	P0CG47	colon	male	1	2	0.954354	0.802452	1.13501	0.597361	0.894929
Chymase	P23946	colon	male	1	2	0.958463	0.818822	1.12192	0.597464	0.894955
DLL1	O00548	colon	male	1	2	0.971013	0.870536	1.08309	0.597635	0.895019
SIGIRR	Q6IA17	colon	male	1	2	0.966148	0.850104	1.09803	0.59785	0.895104
CMBL	Q96DG6	colon	male	1	2	0.95869	0.819598	1.12139	0.597852	0.895104
EFNB2:CD	P52799	colon	male	1	2	0.942863	0.757682	1.1733	0.597934	0.895167
RMD1	Q96DB5	colon	male	1	2	1.04172	0.894851	1.2127	0.598096	0.895269
GSKIP	Q9P0R6	colon	male	1	2	0.957508	0.81466	1.1254	0.598367	0.895288
NHP2	Q9NX24	colon	male	1	2	1.03412	0.912734	1.17166	0.598417	0.895288
TMEM9:ECD	Q9P0T7	colon	male	1	2	1.03146	0.919069	1.15759	0.598749	0.895436
Integrin a3b1	P05556	colon	male	1	2	1.04118	0.895854	1.21008	0.598798	0.895439
BMP15	O95972	colon	male	1	2	0.958844	0.819877	1.12137	0.598834	0.895445
BCAT2	O15382	colon	male	1	2	0.947547	0.775207	1.1582	0.598859	0.895461
MFGM	Q08431	colon	male	1	2	1.0383	0.902587	1.19442	0.598962	0.895514
UB2D3	P61077	colon	male	1	2	1.04525	0.886044	1.23307	0.599622	0.895688
Collagen II	P02458	colon	male	1	2	0.963405	0.838141	1.10739	0.599862	0.895688
FSHB	P01225	colon	male	1	2	0.967877	0.856634	1.09357	0.600184	0.895822
CC140	Q96MF4	colon	male	1	2	0.952548	0.794179	1.1425	0.600267	0.895848
NDRG1	Q92597	colon	male	1	2	0.962093	0.832508	1.11185	0.600594	0.896015
JMJD6	Q6NYC1	colon	male	1	2	1.04614	0.883353	1.23892	0.601195	0.896289
SV2A	Q7L0J3	colon	male	1	2	0.959281	0.820768	1.12117	0.601334	0.896323
VATF	Q16864	colon	male	1	2	0.961628	0.830195	1.11387	0.601801	0.896557
HERP2	Q9BSE4	colon	male	1	2	1.03579	0.907562	1.18213	0.602026	0.896588
PTX3	P26022	colon	male	1	2	1.0303	0.920957	1.15263	0.602029	0.896588
SEP10	Q9P0V9	colon	male	1	2	1.04372	0.888671	1.22581	0.602036	0.896588
JNK2	P45984	colon	male	1	2	0.94828	0.776661	1.15782	0.602125	0.896644
DR6	O75509	colon	male	1	2	1.04493	0.885713	1.23278	0.602285	0.896646
PARC	P55774	colon	male	1	2	1.04345	0.889195	1.22447	0.602286	0.896646
GRPE1	Q9HAV7	colon	male	1	2	1.05512	0.862289	1.29107	0.602333	0.896675
NAL10	Q86W26	colon	male	1	2	1.03182	0.91705	1.16096	0.602599	0.896747
CHIP	Q9UNE7	colon	male	1	2	0.961705	0.83021	1.11403	0.602698	0.896802
HES1	Q14469	colon	male	1	2	1.03488	0.909525	1.17751	0.602752	0.896835
HUS1	O60921	colon	male	1	2	1.04209	0.892081	1.21733	0.603117	0.896872
TFAR19	O14737	colon	male	1	2	1.04606	0.882681	1.23968	0.603261	0.896872
ZAP70	P43403	colon	male	1	2	1.03823	0.90101	1.19636	0.603926	0.897109
FCRL2	Q96LA5	colon	male	1	2	1.0346	0.909817	1.1765	0.603935	0.897111
CTDSL	O15194	colon	male	1	2	0.943892	0.758724	1.17425	0.604275	0.897189
CLIC2	O15247	colon	male	1	2	1.0369	0.904094	1.18922	0.604313	0.897205
P3IP1	Q96FE7	colon	male	1	2	1.02664	0.929425	1.13403	0.604414	0.897226
IL-19	Q9UHD0	colon	male	1	2	1.04053	0.895314	1.2093	0.604429	0.897237
ZN134	P52741	colon	male	1	2	0.972121	0.873454	1.08193	0.604597	0.897271
F171B:ECD	Q6P995	colon	male	1	2	0.96149	0.828625	1.11566	0.604762	0.897383
R3GEF	Q8TBN0	colon	male	1	2	1.03512	0.90824	1.17973	0.60489	0.897383
LIRB5	O75023	colon	male	1	2	0.963645	0.837427	1.10889	0.60515	0.897552
Flt3 ligand	P49771	colon	male	1	2	0.967347	0.852948	1.09709	0.605163	0.897552
PARP:BRCT domain	P09874	colon	male	1	2	1.04778	0.877839	1.25063	0.605183	0.897571
HSP70 protein 2	P54652	colon	male	1	2	1.04765	0.878042	1.25003	0.605417	0.897709
NDUB6	O95139	colon	male	1	2	1.04836	0.876392	1.25406	0.605437	0.897714
SEM4D	Q92854	colon	male	1	2	0.962204	0.831297	1.11373	0.605593	0.897777
P3H1	Q32P28	colon	male	1	2	0.964131	0.839302	1.10753	0.605624	0.897777
Granzyme M	P51124	colon	male	1	2	0.964286	0.839933	1.10705	0.605667	0.897803
VAP-1	Q16853	colon	male	1	2	0.961209	0.827122	1.11703	0.605762	0.897814
LYPD1	Q8N2G4	colon	male	1	2	0.951113	0.786251	1.15054	0.605801	0.897847
5-Lipoxygenase	P09917	colon	male	1	2	0.964242	0.839584	1.10741	0.606176	0.89796
COG8	Q96MW5	colon	male	1	2	1.03471	0.908812	1.17805	0.606218	0.897976
PILRA isoform FDF03-M14	Q9UKJ1	colon	male	1	2	0.964925	0.842421	1.10524	0.606255	0.897977
APMAP	Q9HDC9	colon	male	1	2	0.953474	0.795452	1.14289	0.606318	0.897991
TCAL2	Q9H3H9	colon	male	1	2	0.960505	0.823888	1.11978	0.606708	0.898191
PLD3	Q8IV08	colon	male	1	2	0.957653	0.81216	1.12921	0.606797	0.898234
Caspase-7	P55210	colon	male	1	2	1.03877	0.898664	1.20073	0.606828	0.898242
CNTP5	Q8WYK1	colon	male	1	2	1.03509	0.907532	1.18057	0.607278	0.898521
RRM1	P23921	colon	male	1	2	0.959513	0.819582	1.12334	0.607337	0.898521
GLRX5	Q86SX6	colon	male	1	2	1.03255	0.913728	1.16683	0.60755	0.898623
NFYA	P23511	colon	male	1	2	1.03429	0.90937	1.17636	0.607721	0.898708
CD3E	P07766	colon	male	1	2	0.962361	0.831144	1.1143	0.607974	0.898903
EMC2	Q15006	colon	male	1	2	0.968166	0.855487	1.09569	0.608328	0.89895
STMN4	Q9H169	colon	male	1	2	0.954973	0.800629	1.13907	0.608484	0.899013
BT3A3	O00478	colon	male	1	2	1.05039	0.870244	1.26783	0.60855	0.899013
PHYD1	Q5SRE7	colon	male	1	2	0.949422	0.77829	1.15818	0.608779	0.899013
ISOC1	Q96CN7	colon	male	1	2	1.05161	0.867278	1.27513	0.60878	0.899013
RAB5A	P20339	colon	male	1	2	0.945426	0.762455	1.17231	0.609089	0.89912
RUXG	P62308	colon	male	1	2	0.949096	0.77683	1.15956	0.609173	0.89912
CPZIP	Q6JBY9	colon	male	1	2	0.955997	0.804487	1.13604	0.609249	0.89912
SYT13	Q7L8C5	colon	male	1	2	1.04406	0.884857	1.2319	0.609513	0.899195
DHX8	Q14562	colon	male	1	2	0.969708	0.861673	1.09129	0.609768	0.899214
PPT1	P50897	colon	male	1	2	0.956426	0.806025	1.13489	0.609785	0.899214
B3GT5	Q9Y2C3	colon	male	1	2	0.957657	0.811057	1.13076	0.609795	0.899214
PSMD9	O00233	colon	male	1	2	0.959471	0.818352	1.12492	0.610251	0.899467
EDC4	Q6P2E9	colon	male	1	2	0.957266	0.809279	1.13231	0.610256	0.899467
Integrin alpha-2	P17301	colon	male	1	2	1.03408	0.909035	1.17633	0.610313	0.899503
HSC20	Q8IWL3	colon	male	1	2	1.03329	0.911011	1.17198	0.610322	0.899503
HMG-1	P09429	colon	male	1	2	0.956862	0.807519	1.13382	0.610526	0.899561
TXD12	O95881	colon	male	1	2	0.960451	0.822245	1.12189	0.610717	0.899671
KCD15	Q96SI1	colon	male	1	2	1.03581	0.904467	1.18622	0.611062	0.899828
PSB9	P28065	colon	male	1	2	0.964117	0.837431	1.10997	0.611165	0.899865
TLR4	O00206	colon	male	1	2	0.966712	0.848387	1.10154	0.611307	0.899865
GREM2	Q9H772	colon	male	1	2	1.03302	0.91135	1.17092	0.611421	0.899865
4-1BB	Q07011	colon	male	1	2	0.96256	0.830788	1.11523	0.611445	0.899865
IFNA7	P01567	colon	male	1	2	0.962812	0.831844	1.1144	0.611449	0.899865
F175B	Q15018	colon	male	1	2	1.03157	0.914935	1.16307	0.611644	0.899865
HEBP1	Q9NRV9	colon	male	1	2	1.04047	0.892727	1.21266	0.611646	0.899865
OSTM1	Q86WC4	colon	male	1	2	1.05124	0.866803	1.27492	0.611673	0.899865
ELL	P55199	colon	male	1	2	1.03326	0.910624	1.1724	0.611788	0.899865
RAC3	P60763	colon	male	1	2	1.05451	0.859057	1.29443	0.611833	0.899865
F221B	A6H8Z2	colon	male	1	2	1.03065	0.917072	1.1583	0.612285	0.900151
Frizzled-5	Q13467	colon	male	1	2	0.95811	0.811936	1.1306	0.612396	0.900232
JAG2	Q9Y219	colon	male	1	2	1.02863	0.9222	1.14735	0.612456	0.900263
PATE	Q8WXA2	colon	male	1	2	0.950316	0.780202	1.15752	0.612586	0.900328
GCNL2	Q92830	colon	male	1	2	1.04879	0.872123	1.26125	0.612727	0.900328
Fibrinogen B	P02675	colon	male	1	2	0.964359	0.837871	1.10994	0.612924	0.900368
PSA2	P25787	colon	male	1	2	0.957128	0.807614	1.13432	0.613123	0.900512
GALT1	Q10472	colon	male	1	2	0.977238	0.893709	1.06857	0.613503	0.900671
ACLY	P53396	colon	male	1	2	0.954906	0.798254	1.1423	0.61376	0.900755
HBD-4	Q8WTQ1	colon	male	1	2	0.960811	0.822543	1.12232	0.614058	0.900847
SHP-2	Q06124	colon	male	1	2	1.05894	0.847561	1.32304	0.614185	0.900847
CAN9	O14815	colon	male	1	2	1.03388	0.908211	1.17694	0.614312	0.900863
KI2S4	P43632	colon	male	1	2	0.962413	0.829089	1.11718	0.614563	0.901007
HNMT	P50135	colon	male	1	2	1.02657	0.926946	1.1369	0.614632	0.901012
PSPC1	Q8WXF1	colon	male	1	2	0.955322	0.79957	1.14142	0.614722	0.901071
RPAC1	O15160	colon	male	1	2	1.03893	0.895266	1.20565	0.614995	0.901118
CD30	P28908	colon	male	1	2	0.962111	0.827548	1.11855	0.615332	0.901139
TOM1	O60784	colon	male	1	2	1.03066	0.91609	1.15956	0.615444	0.901213
IGFL3	Q6UXB1	colon	male	1	2	1.03463	0.905898	1.18166	0.615533	0.901213
PAF	Q15004	colon	male	1	2	1.04308	0.884744	1.22975	0.615577	0.901213
IFIT2	P09913	colon	male	1	2	0.973199	0.875268	1.08209	0.615636	0.901246
IGSF8	Q969P0	colon	male	1	2	1.03659	0.900874	1.19276	0.615688	0.901284
HDGR2	Q7Z4V5	colon	male	1	2	0.966787	0.847249	1.10319	0.615959	0.901329
LRP11	Q86VZ4	colon	male	1	2	1.03674	0.900367	1.19378	0.616044	0.901329
EF-1-alpha-1	P68104	colon	male	1	2	0.947914	0.769068	1.16835	0.616068	0.901329
SARG	Q9BW04	colon	male	1	2	1.05614	0.853085	1.30753	0.616093	0.901329
DGKB	Q9Y6T7	colon	male	1	2	1.03149	0.913662	1.1645	0.616428	0.901403
ULK3	Q6PHR2	colon	male	1	2	0.969012	0.856699	1.09605	0.616496	0.901403
YETS4	O95619	colon	male	1	2	1.03567	0.902924	1.18793	0.616509	0.901403
COAA1	Q03692	colon	male	1	2	0.967396	0.849666	1.10144	0.616618	0.901403
Chk2	O96017	colon	male	1	2	1.03256	0.910763	1.17064	0.616857	0.90143
MTHFS	P49914	colon	male	1	2	0.949067	0.773228	1.16489	0.617056	0.901545
SELS	Q9BQE4	colon	male	1	2	1.02567	0.928658	1.13282	0.617067	0.901545
THTPA	Q9BU02	colon	male	1	2	1.03383	0.907402	1.17788	0.617125	0.901576
NID2	Q14112	colon	male	1	2	0.965829	0.842604	1.10707	0.617588	0.901734
LCAT	P04180	colon	male	1	2	0.96551	0.841108	1.10831	0.617968	0.901805
Siglec-5	O15389	colon	male	1	2	1.04431	0.880591	1.23846	0.618256	0.901931
PKP2	Q99959	colon	male	1	2	0.952454	0.786372	1.15361	0.618287	0.901931
Profilin II	P35080	colon	male	1	2	0.954537	0.79488	1.14626	0.618312	0.901931
CRBL2	O60519	colon	male	1	2	0.959145	0.813951	1.13024	0.618426	0.901931
CANB2	Q96LZ3	colon	male	1	2	1.03061	0.915296	1.16044	0.618508	0.901931
BT3A3	O00478	colon	male	1	2	0.953437	0.790287	1.15027	0.618513	0.901931
CPVL	Q9H3G5	colon	male	1	2	1.03711	0.898525	1.19708	0.618543	0.901931
VPS53	Q5VIR6	colon	male	1	2	0.957854	0.808508	1.13479	0.618561	0.901931
SREC-II:CD	Q96GP6	colon	male	1	2	0.965463	0.840678	1.10877	0.618656	0.901969
Neuropilin-2	O60462	colon	male	1	2	0.958579	0.811454	1.13238	0.618761	0.902025
PATE4	P0C8F1	colon	male	1	2	1.04586	0.876216	1.24836	0.619471	0.902344
KEAP1	Q14145	colon	male	1	2	0.958234	0.809709	1.134	0.619546	0.902344
MED28	Q9H204	colon	male	1	2	1.03504	0.903437	1.18581	0.619638	0.902344
UBE2N/UB2V1 Complex	P61088	colon	male	1	2	0.951943	0.783605	1.15644	0.619872	0.902344
LIMK1	P53667	colon	male	1	2	1.03479	0.903957	1.18456	0.619973	0.902352
PIPNA	Q00169	colon	male	1	2	1.0388	0.893684	1.20749	0.619987	0.902352
TM59L	Q9UK28	colon	male	1	2	0.971183	0.86516	1.0902	0.620063	0.902402
PSME2	Q9UL46	colon	male	1	2	0.95899	0.812661	1.13167	0.620098	0.902417
ZFAN5	O76080	colon	male	1	2	1.03668	0.899054	1.19537	0.62011	0.902417
EFC4B	Q9BSW2	colon	male	1	2	1.03686	0.898381	1.19669	0.620681	0.902686
ZG16	O60844	colon	male	1	2	1.03768	0.896132	1.20159	0.621065	0.902733
EHD2	Q9NZN4	colon	male	1	2	1.03723	0.897191	1.19912	0.621343	0.90293
FMO3	P31513	colon	male	1	2	1.03551	0.901527	1.18941	0.621582	0.903046
PFD4	Q9NQP4	colon	male	1	2	0.946269	0.7599	1.17835	0.621655	0.903046
Macrophage scavenger receptor:CD	P21757	colon	male	1	2	0.96692	0.845921	1.10523	0.621892	0.903053
EFCB1	Q9HAE3	colon	male	1	2	1.03782	0.895465	1.2028	0.62191	0.903053
MICA	Q29983	colon	male	1	2	0.967472	0.848283	1.10341	0.622028	0.903053
FGF23	Q9GZV9	colon	male	1	2	0.94492	0.754305	1.18371	0.622118	0.903053
LRP8	Q14114	colon	male	1	2	1.02627	0.925699	1.13777	0.622147	0.903053
WDR5	P61964	colon	male	1	2	1.0375	0.896145	1.20114	0.622299	0.903053
BAT1	Q13838	colon	male	1	2	0.954476	0.792743	1.1492	0.622816	0.903304
CSK22	P19784	colon	male	1	2	1.04793	0.869555	1.26291	0.62286	0.903304
EphB6	O15197	colon	male	1	2	1.03818	0.893902	1.20574	0.623582	0.903557
CR3L1	Q96BA8	colon	male	1	2	1.03503	0.901873	1.18785	0.624102	0.903797
Activin AB	P08476	colon	male	1	2	1.0352	0.901411	1.18885	0.624168	0.903797
Spondin-1	Q9HCB6	colon	male	1	2	1.0399	0.88913	1.21624	0.624442	0.903909
NUDT3	O95989	colon	male	1	2	0.959122	0.811534	1.13355	0.624445	0.903909
HHEX	Q03014	colon	male	1	2	0.973218	0.872962	1.08499	0.62454	0.903909
ERH	P84090	colon	male	1	2	0.953958	0.789802	1.15223	0.624682	0.903909
Hemoglobin	P68871	colon	male	1	2	0.958616	0.809224	1.13559	0.624864	0.903909
LYVE1	Q9Y5Y7	colon	male	1	2	1.03578	0.899599	1.19258	0.624953	0.903909
CSDC2	Q9Y534	colon	male	1	2	0.974975	0.880616	1.07944	0.625552	0.904073
RYK	P34925	colon	male	1	2	0.968414	0.851069	1.10194	0.626251	0.904126
RM02	Q5T653	colon	male	1	2	0.952971	0.785019	1.15686	0.626276	0.904126
PGAM2	P15259	colon	male	1	2	0.948059	0.764897	1.17508	0.626279	0.904126
PPM1M	Q96MI6	colon	male	1	2	0.954469	0.791205	1.15142	0.626359	0.904126
CDK20	Q8IZL9	colon	male	1	2	1.0287	0.917934	1.15283	0.626424	0.904126
RM10	Q7Z7H8	colon	male	1	2	0.952807	0.784268	1.15756	0.626437	0.904126
ISCU	Q9H1K1	colon	male	1	2	0.96432	0.833068	1.11625	0.626459	0.904126
CD97	P48960	colon	male	1	2	1.03883	0.891079	1.21107	0.626511	0.904126
Ephrin-A1	P20827	colon	male	1	2	1.03266	0.907252	1.17541	0.626578	0.904126
IL-10	P22301	colon	male	1	2	1.03772	0.893894	1.2047	0.626655	0.904126
BT3A2	P78410	colon	male	1	2	1.03754	0.894364	1.20364	0.626673	0.904126
TMC5A	Q8N6Q1	colon	male	1	2	0.964487	0.833707	1.11578	0.626707	0.904126
GRIK2	Q13002	colon	male	1	2	0.961673	0.821545	1.1257	0.62671	0.904126
VAT1L	Q9HCJ6	colon	male	1	2	0.97227	0.868091	1.08895	0.626741	0.904132
RL5	P46777	colon	male	1	2	1.04307	0.879952	1.23642	0.626973	0.904298
NP1L2	Q9ULW6	colon	male	1	2	1.03205	0.908679	1.17218	0.627165	0.904348
MTCP1	P56278	colon	male	1	2	1.03112	0.91101	1.16706	0.627705	0.904585
FOXGB	P55316	colon	male	1	2	1.02581	0.92541	1.13709	0.627793	0.904628
PCD10:CD	Q9P2E7	colon	male	1	2	1.03515	0.900193	1.19035	0.627864	0.90469
GNAS3	O95467	colon	male	1	2	1.03238	0.907535	1.17439	0.627993	0.904695
UCN3	Q969E3	colon	male	1	2	1.03921	0.889422	1.21423	0.628132	0.904697
Glycodelin	P09466	colon	male	1	2	0.949125	0.768294	1.17252	0.62826	0.904704
CD320	Q9NPF0	colon	male	1	2	1.03304	0.905674	1.17831	0.62828	0.904704
Ubiquitin+1	P62979	colon	male	1	2	0.954541	0.790632	1.15243	0.628378	0.904731
DP13A	Q9UKG1	colon	male	1	2	0.970557	0.859883	1.09547	0.628531	0.904839
VEGF-D	O43915	colon	male	1	2	0.965185	0.836083	1.11422	0.628613	0.904846
Endothelin-converting enzyme 1:CD	P42892	colon	male	1	2	1.03335	0.904722	1.18026	0.628614	0.904846
Phospholipase C-beta-1	Q9NQ66	colon	male	1	2	0.955945	0.796189	1.14776	0.62916	0.90502
LRRT1	Q86UE6	colon	male	1	2	0.959016	0.809141	1.13665	0.629344	0.905129
TMA	P07202	colon	male	1	2	1.04153	0.882732	1.22889	0.62973	0.905175
REL3	Q8WXF3	colon	male	1	2	1.03054	0.911785	1.16476	0.630099	0.905305
RHG22	Q7Z5H3	colon	male	1	2	0.9637	0.829052	1.12022	0.630129	0.905305
EphB6	O15197	colon	male	1	2	0.969324	0.853875	1.10038	0.630141	0.905312
FA84B	Q96KN1	colon	male	1	2	0.974882	0.878964	1.08127	0.630243	0.905366
CEP76	Q8TAP6	colon	male	1	2	1.03287	0.905437	1.17823	0.630263	0.905366
SETMR	Q53H47	colon	male	1	2	1.03292	0.905284	1.17855	0.630296	0.905366
Carbonic Anhydrase X	Q9NS85	colon	male	1	2	1.03548	0.898325	1.19358	0.630553	0.905501
DOHH	Q9BU89	colon	male	1	2	0.947154	0.758643	1.18251	0.631589	0.90592
EPHA4	P54764	colon	male	1	2	0.961727	0.819913	1.12807	0.631619	0.90592
RAD1	O60671	colon	male	1	2	0.953768	0.785958	1.15741	0.631646	0.905921
p53 R175H	P04637	colon	male	1	2	0.963024	0.825314	1.12371	0.632266	0.906066
CSRP2	Q16527	colon	male	1	2	1.03443	0.900501	1.18828	0.632304	0.906066
FKBP7	Q9Y680	colon	male	1	2	0.959019	0.80791	1.13839	0.63242	0.906088
PACN1	Q9BY11	colon	male	1	2	0.959595	0.810323	1.13636	0.632576	0.906137
CJ035	Q96D05	colon	male	1	2	0.966063	0.838562	1.11295	0.632582	0.906137
IGSF3	O75054	colon	male	1	2	1.03428	0.900758	1.1876	0.632684	0.90614
C1-Esterase Inhibitor	P05155	colon	male	1	2	1.04032	0.884634	1.22341	0.632695	0.90614
SYT1	P21579	colon	male	1	2	0.958716	0.806462	1.13971	0.632778	0.90614
TELT	O15273	colon	male	1	2	0.976385	0.885152	1.07702	0.633018	0.906215
MPP5	Q8N3R9	colon	male	1	2	0.963709	0.827975	1.1217	0.633178	0.906298
RGS4	P49798	colon	male	1	2	0.959118	0.807986	1.13852	0.633274	0.906336
TFF1	P04155	colon	male	1	2	1.04433	0.873791	1.24814	0.633502	0.906454
Rab-33A	Q14088	colon	male	1	2	0.9652	0.834322	1.11661	0.633773	0.90653
AR6P1	Q15041	colon	male	1	2	0.94742	0.758557	1.18331	0.633958	0.90663
AP1AR	Q63HQ0	colon	male	1	2	1.04799	0.864071	1.27106	0.634019	0.906665
C1-Esterase Inhibitor	P05155	colon	male	1	2	1.03275	0.904436	1.17927	0.634021	0.906665
CP2CJ	P33261	colon	male	1	2	1.03422	0.900405	1.18792	0.634095	0.906665
CRBB3	P26998	colon	male	1	2	1.03463	0.899292	1.19034	0.634097	0.906665
WBP2	Q969T9	colon	male	1	2	0.967097	0.842489	1.11014	0.63452	0.906768
SCN3B	Q9NY72	colon	male	1	2	0.958535	0.804943	1.14143	0.634572	0.906768
OPALI	Q96PE5	colon	male	1	2	1.04139	0.880948	1.23106	0.634699	0.906797
ADRM1	Q16186	colon	male	1	2	1.03272	0.904235	1.17946	0.634821	0.906824
TIM-4	Q96H15	colon	male	1	2	0.959908	0.81066	1.13663	0.635087	0.906944
FGF-8B	P55075	colon	male	1	2	1.03786	0.890156	1.21007	0.635196	0.906971
BRF-1	Q92994	colon	male	1	2	0.966429	0.839259	1.11287	0.635242	0.906971
CCL28	Q9NRJ3	colon	male	1	2	1.04166	0.880014	1.23299	0.635251	0.906971
TACT	P40200	colon	male	1	2	0.952439	0.778662	1.165	0.635429	0.906992
SPARCL1	Q14515	colon	male	1	2	1.04009	0.884017	1.22371	0.635623	0.907035
BACD1	Q8WZ19	colon	male	1	2	1.03435	0.899254	1.18975	0.63624	0.907079
DRG-1	Q9NP79	colon	male	1	2	0.94692	0.75531	1.18714	0.636342	0.907121
MMP-9	P14780	colon	male	1	2	0.963069	0.82393	1.12571	0.636459	0.907121
NDUF3	Q9BU61	colon	male	1	2	1.03282	0.903337	1.18087	0.636532	0.907183
Omentin	Q8WWA0	colon	male	1	2	1.03898	0.886552	1.21762	0.636628	0.907216
MED-1	Q15648	colon	male	1	2	0.951206	0.77289	1.17066	0.636712	0.907245
HLF	Q16534	colon	male	1	2	1.03186	0.905911	1.17532	0.636797	0.907262
Glucocorticoid receptor	P04150	colon	male	1	2	0.9632	0.824279	1.12553	0.63705	0.907291
SMOC2	Q9H3U7	colon	male	1	2	0.965137	0.832858	1.11843	0.637053	0.907291
SYVC	P26640	colon	male	1	2	1.03483	0.89763	1.193	0.637091	0.907298
OSTN	P61366	colon	male	1	2	0.967182	0.841952	1.11104	0.637175	0.907301
MYZAP	P0CAP1	colon	male	1	2	1.03452	0.898449	1.19119	0.637194	0.907309
AP1G2	O75843	colon	male	1	2	0.951811	0.775105	1.1688	0.63739	0.907384
P34	Q6PD74	colon	male	1	2	1.04222	0.877378	1.23804	0.637797	0.907553
FOSL2	P15408	colon	male	1	2	1.02952	0.912015	1.16217	0.637962	0.907563
APBB2:PID 2	Q92870	colon	male	1	2	1.0304	0.909549	1.1673	0.638036	0.907563
SPXN4	Q5MJ08	colon	male	1	2	0.944451	0.744292	1.19844	0.638129	0.907597
ZNF34	Q8IZ26	colon	male	1	2	0.963292	0.824253	1.12579	0.638188	0.907603
C1QR1	Q9NPY3	colon	male	1	2	0.965495	0.834012	1.11771	0.638263	0.907603
NHERF	O14745	colon	male	1	2	0.952034	0.775597	1.16861	0.638329	0.907617
STX18	Q9P2W9	colon	male	1	2	0.966937	0.840446	1.11246	0.638332	0.907617
ENOX2	Q16206	colon	male	1	2	1.033	0.902069	1.18294	0.638689	0.907824
gp75	P17643	colon	male	1	2	0.966221	0.837026	1.11536	0.638922	0.907877
PTN	P21246	colon	male	1	2	1.04202	0.877375	1.23756	0.639006	0.907933
E2AK4	Q9P2K8	colon	male	1	2	0.969487	0.851643	1.10364	0.639325	0.90818
EXD1	Q8NHP7	colon	male	1	2	1.02512	0.92401	1.13729	0.639614	0.908321
SDOS	Q9BRJ7	colon	male	1	2	1.04701	0.863798	1.26908	0.639727	0.908403
T-plastin	P13797	colon	male	1	2	1.02937	0.911562	1.1624	0.640663	0.908684
CG069	Q9H7B7	colon	male	1	2	0.971135	0.85874	1.09824	0.640695	0.908684
HSP 70		colon	male	1	2	0.957796	0.798953	1.14822	0.641163	0.908802
K1161:CD	Q6NSJ0	colon	male	1	2	0.96535	0.832269	1.11971	0.641253	0.908802
HCG	P01215	colon	male	1	2	1.06905	0.807262	1.41573	0.64127	0.908802
ISLR2	Q6UXK2	colon	male	1	2	1.04218	0.875723	1.24027	0.641717	0.908914
COCH	O43405	colon	male	1	2	1.03695	0.889952	1.20824	0.64176	0.908914
sLRP1:CD	Q07954	colon	male	1	2	0.975395	0.8782	1.08335	0.641817	0.908914
RXFP1	Q9HBX9	colon	male	1	2	1.02497	0.92378	1.13724	0.641911	0.908914
Apo A-V	Q6Q788	colon	male	1	2	0.968529	0.846381	1.1083	0.641991	0.908914
JAK2	O60674	colon	male	1	2	0.947636	0.755144	1.1892	0.64246	0.908914
IGFBP-6	P24592	colon	male	1	2	0.96153	0.814764	1.13473	0.642489	0.908914
AES	Q08117	colon	male	1	2	0.961273	0.813583	1.13577	0.642593	0.908914
UT2	Q15849	colon	male	1	2	0.964099	0.826094	1.12516	0.642756	0.908914
FcRIIIa	P08637	colon	male	1	2	1.03289	0.900883	1.18424	0.642759	0.908914
HPT	P00738	colon	male	1	2	1.04637	0.863899	1.26738	0.642925	0.908914
Coactosin-like protein	Q14019	colon	male	1	2	0.955958	0.790193	1.1565	0.642957	0.908914
IL-18 Rb	O95256	colon	male	1	2	0.955218	0.786989	1.15941	0.642985	0.908914
CCD94	Q9BW85	colon	male	1	2	0.969947	0.852491	1.10359	0.643125	0.908973
D108B	Q8NET1	colon	male	1	2	0.959339	0.804823	1.14352	0.64318	0.908973
SSR1	P30872	colon	male	1	2	1.02931	0.910862	1.16315	0.643282	0.908995
hnRNP C1/C2	P07910	colon	male	1	2	1.02764	0.915594	1.15339	0.643472	0.908995
UBP25	Q9UHP3	colon	male	1	2	0.967974	0.843335	1.11103	0.643479	0.908995
ADAM 28	Q9UKQ2	colon	male	1	2	1.03107	0.905703	1.17379	0.643657	0.909091
14-3-3 protein beta/alpha	P31946	colon	male	1	2	0.948335	0.757318	1.18753	0.643901	0.909117
LAT	O43561	colon	male	1	2	1.03135	0.904803	1.17559	0.643977	0.909161
G3PT	O14556	colon	male	1	2	1.03316	0.899621	1.18653	0.644076	0.909191
SNF8	Q96H20	colon	male	1	2	1.0283	0.913367	1.15769	0.644482	0.909323
CASQ2	O14958	colon	male	1	2	0.973528	0.86864	1.09108	0.64461	0.909399
NKp46	O76036	colon	male	1	2	1.02726	0.916275	1.1517	0.644724	0.909433
MSRB1	Q9NZV6	colon	male	1	2	1.03427	0.896206	1.19361	0.644816	0.909451
MO4L2	Q15014	colon	male	1	2	0.915447	0.628533	1.33333	0.645176	0.909633
ZPLD1	Q8TCW7	colon	male	1	2	1.03256	0.900886	1.18348	0.645254	0.909682
C43BP:START domain	Q9Y5P4	colon	male	1	2	1.05339	0.843978	1.31476	0.645554	0.909802
IL-5	P05113	colon	male	1	2	1.02896	0.911103	1.16205	0.64558	0.909802
FGRL1	Q8N441	colon	male	1	2	0.95176	0.770863	1.17511	0.645731	0.909802
BPHL	Q86WA6	colon	male	1	2	0.961159	0.811476	1.13845	0.646475	0.910004
NRX3A	Q9Y4C0	colon	male	1	2	1.03555	0.891937	1.2023	0.64648	0.910004
TTC32	Q5I0X7	colon	male	1	2	1.03048	0.906313	1.17167	0.646692	0.910041
CS084	I3L1E1	colon	male	1	2	0.942296	0.73078	1.21503	0.646768	0.910072
MOT4	O15427	colon	male	1	2	0.947792	0.753508	1.19217	0.646858	0.910072
CHK1	O14757	colon	male	1	2	1.02253	0.929447	1.12494	0.647254	0.910133
Glypican 1	P35052	colon	male	1	2	1.02915	0.909927	1.16399	0.647424	0.910133
SULT 1A1*2	P50225	colon	male	1	2	0.965712	0.831552	1.12152	0.647539	0.910133
Gro-a	P09341	colon	male	1	2	0.960472	0.807943	1.1418	0.647606	0.910133
CLIC2	O15247	colon	male	1	2	0.965716	0.831483	1.12162	0.647765	0.910133
ES8L1	Q8TE68	colon	male	1	2	1.03841	0.88335	1.22069	0.647815	0.910133
VWC2	Q2TAL6	colon	male	1	2	1.03044	0.905945	1.17205	0.648055	0.910168
MYZAP	P0CAP1	colon	male	1	2	1.03314	0.898061	1.18853	0.648373	0.910217
CD2AP	Q9Y5K6	colon	male	1	2	0.954418	0.78099	1.16636	0.64841	0.910217
GNAI3	P08754	colon	male	1	2	0.968158	0.842384	1.11271	0.648558	0.910251
AIP	O00170	colon	male	1	2	0.954037	0.779207	1.16809	0.64869	0.910255
UB2E3	Q969T4	colon	male	1	2	1.05245	0.844655	1.31137	0.648708	0.910255
NELFA	Q9H3P2	colon	male	1	2	1.02892	0.91014	1.16319	0.648757	0.910255
Apo E2	P02649	colon	male	1	2	1.03317	0.897731	1.18905	0.648964	0.910351
SENP7	Q9BQF6	colon	male	1	2	1.02578	0.919284	1.14461	0.649035	0.910379
PDGF-CC	Q9NRA1	colon	male	1	2	0.95019	0.762492	1.18409	0.649079	0.910395
CBPN	P15169	colon	male	1	2	0.968099	0.841907	1.11321	0.649133	0.910404
CDK5/p35	Q00535	colon	male	1	2	1.03151	0.902361	1.17915	0.649396	0.910444
CD59	P13987	colon	male	1	2	1.03698	0.886652	1.21279	0.649539	0.910444
HPLN4	Q86UW8	colon	male	1	2	1.0293	0.908736	1.16585	0.649612	0.910444
SNP29	O95721	colon	male	1	2	0.967922	0.840895	1.11414	0.64967	0.910444
b2-Microglobulin	P61769	colon	male	1	2	1.02995	0.906794	1.16983	0.649711	0.910444
MYG1	Q9HB07	colon	male	1	2	0.949325	0.758485	1.18818	0.649712	0.910444
PSB3	P49720	colon	male	1	2	1.0264	0.917163	1.14866	0.649886	0.910501
SPS1	P49903	colon	male	1	2	0.95501	0.782846	1.16504	0.649919	0.910501
B7	P33681	colon	male	1	2	0.967683	0.839676	1.1152	0.649983	0.910542
NRP1	O14786	colon	male	1	2	0.967783	0.840091	1.11488	0.650115	0.910618
PTPS	Q03393	colon	male	1	2	1.03352	0.896271	1.19179	0.650142	0.910618
ABHD5	Q8WTS1	colon	male	1	2	1.04062	0.876091	1.23605	0.650226	0.910655
Angiostatin	P00747	colon	male	1	2	1.04017	0.877151	1.23349	0.650662	0.91087
IgE	P01854	colon	male	1	2	0.97039	0.852008	1.10522	0.650688	0.91087
KIF3C	O14782	colon	male	1	2	0.970665	0.853218	1.10428	0.650912	0.910949
HMG-2	P26583	colon	male	1	2	0.964657	0.82541	1.1274	0.650991	0.910959
TPPC3	O43617	colon	male	1	2	0.966324	0.833018	1.12096	0.651055	0.910959
C1QBP	Q07021	colon	male	1	2	0.965215	0.827822	1.12541	0.651335	0.911004
F177A	Q8N128	colon	male	1	2	0.968556	0.843191	1.11256	0.651441	0.911004
LRP	Q14764	colon	male	1	2	1.03864	0.881084	1.22436	0.651527	0.911047
Activated Protein C	P04070	colon	male	1	2	0.959802	0.803177	1.14697	0.651717	0.911066
TMG1:Pro-form, ECD	O14668	colon	male	1	2	0.957878	0.794383	1.15502	0.652217	0.911272
TWSG1	Q9GZX9	colon	male	1	2	1.03558	0.88941	1.20577	0.652461	0.911283
BCAR3:Ras-GEF	O75815	colon	male	1	2	1.03226	0.899014	1.18525	0.65254	0.911333
p19-INK4d	P55273	colon	male	1	2	0.952573	0.770959	1.17697	0.652566	0.91136
TACO1	Q9BSH4	colon	male	1	2	0.954561	0.779574	1.16883	0.652645	0.911421
TMED4	Q7Z7H5	colon	male	1	2	0.957159	0.790889	1.15838	0.652885	0.911548
FAM9B	Q8IZU0	colon	male	1	2	1.03358	0.894793	1.1939	0.653448	0.911673
Cardiotrophin-1	Q16619	colon	male	1	2	0.960525	0.805574	1.14528	0.653642	0.911749
ARF6	P62330	colon	male	1	2	1.04452	0.863511	1.26347	0.653722	0.911804
TEAD3	Q99594	colon	male	1	2	0.963852	0.820615	1.13209	0.653773	0.911809
ITM2C:C-term	Q9NQX7	colon	male	1	2	1.03551	0.889032	1.20613	0.653818	0.911834
RNF43	Q68DV7	colon	male	1	2	0.966716	0.833725	1.12092	0.653955	0.911841
VEGF sR3	P35916	colon	male	1	2	1.03532	0.889478	1.20507	0.654124	0.911882
SCF sR	P10721	colon	male	1	2	0.966833	0.834188	1.12057	0.654156	0.911882
CK-MM	P06732	colon	male	1	2	1.03022	0.904413	1.17352	0.654168	0.911882
UNC5B	Q8IZJ1	colon	male	1	2	1.03912	0.878352	1.22932	0.654517	0.912086
P5I13	Q8NBR0	colon	male	1	2	1.03307	0.895869	1.19128	0.654527	0.912091
TBP	P20226	colon	male	1	2	1.03545	0.888843	1.20624	0.654711	0.912122
HXA11	P31270	colon	male	1	2	0.965615	0.82834	1.12564	0.654712	0.912122
PIM2	Q9P1W9	colon	male	1	2	0.963226	0.817364	1.13512	0.654723	0.912122
NXPH2	O95156	colon	male	1	2	1.03338	0.894727	1.19352	0.655107	0.912255
CAPS2	Q86UW7	colon	male	1	2	0.960127	0.803066	1.14791	0.655264	0.912268
DNER:CD	Q8NFT8	colon	male	1	2	0.969035	0.844027	1.11256	0.655331	0.912268
CHM2B	Q9UQN3	colon	male	1	2	0.951838	0.766292	1.18231	0.655476	0.912369
Adrenomedullin	P35318	colon	male	1	2	0.972006	0.857968	1.1012	0.655651	0.912396
Dermokine	Q6E0U4	colon	male	1	2	0.964033	0.820667	1.13244	0.65567	0.912396
LPHN3	Q9HAR2	colon	male	1	2	0.970335	0.850031	1.10767	0.655679	0.912396
PKHO2	Q8TD55	colon	male	1	2	0.964504	0.822803	1.13061	0.655747	0.912409
PLD5	Q8N7P1	colon	male	1	2	0.965398	0.826921	1.12706	0.655762	0.912409
DEFI6	Q9H4E7	colon	male	1	2	0.955522	0.78219	1.16726	0.65595	0.912418
INDO	P14902	colon	male	1	2	0.956557	0.786648	1.16316	0.656216	0.91254
M4K1	Q92918	colon	male	1	2	1.04318	0.865955	1.25667	0.656346	0.912601
CTRL	P40313	colon	male	1	2	1.03232	0.897347	1.18759	0.656375	0.912601
UBP2	O75604	colon	male	1	2	1.03185	0.898666	1.18478	0.656534	0.912601
GIB	P04054	colon	male	1	2	0.972289	0.858875	1.10068	0.656983	0.912655
CCD56	Q9Y2R0	colon	male	1	2	1.03203	0.89766	1.18651	0.65779	0.912972
LIPR1	P54315	colon	male	1	2	0.968254	0.839386	1.11691	0.657966	0.913019
ACADL	P28330	colon	male	1	2	0.963239	0.815929	1.13715	0.658286	0.913198
REG3G	Q6UW15	colon	male	1	2	1.01974	0.935128	1.112	0.658309	0.913209
IL-1Rrp2	Q9HB29	colon	male	1	2	1.05173	0.841031	1.31522	0.658345	0.913238
ICBR	P57730	colon	male	1	2	1.03048	0.902063	1.17718	0.658395	0.913238
kallikrein 12	Q9UKR0	colon	male	1	2	1.02956	0.904804	1.17153	0.658426	0.913238
LAP	P28838	colon	male	1	2	0.952053	0.765475	1.18411	0.658849	0.913385
HCAR2	Q8TDS4	colon	male	1	2	1.03358	0.892577	1.19685	0.658976	0.913385
Fas, soluble	P25445	colon	male	1	2	0.972758	0.860425	1.09976	0.659103	0.913385
TAF10	Q12962	colon	male	1	2	1.03241	0.895944	1.18967	0.659227	0.913385
NSE	P09104	colon	male	1	2	0.958371	0.793243	1.15787	0.659433	0.913385
KMO	O15229	colon	male	1	2	0.955732	0.781397	1.16896	0.659473	0.913385
GAS7	O60861	colon	male	1	2	0.975458	0.873327	1.08953	0.659687	0.913404
TRIL:CD	Q7L0X0	colon	male	1	2	0.968183	0.838349	1.11812	0.659832	0.913441
PGES2	Q9H7Z7	colon	male	1	2	1.03709	0.881825	1.2197	0.65984	0.913441
TIMP-1	P01033	colon	male	1	2	1.04827	0.8497	1.29324	0.65999	0.913497
IL-7	P13232	colon	male	1	2	0.932304	0.682143	1.27421	0.66012	0.913497
Fas ligand, soluble	P48023	colon	male	1	2	0.973081	0.8615	1.09911	0.660564	0.91355
TTC17:TPR3	Q96AE7	colon	male	1	2	0.959367	0.797066	1.15472	0.660896	0.913653
TIMD3	Q8TDQ0	colon	male	1	2	1.03118	0.898859	1.18298	0.661258	0.913731
KS6A6	Q9UK32	colon	male	1	2	0.95583	0.780895	1.16995	0.661366	0.913811
RB22A	Q9UL26	colon	male	1	2	1.0426	0.864948	1.25674	0.661601	0.913884
AASD1	Q9BTE6	colon	male	1	2	1.03002	0.902096	1.17609	0.661979	0.913949
WWOX	Q9NZC7	colon	male	1	2	0.955362	0.778358	1.17262	0.66226	0.914022
TLDC2	A0PJX2	colon	male	1	2	0.958173	0.791002	1.16067	0.66227	0.914022
5NTC	P49902	colon	male	1	2	0.959238	0.79566	1.15645	0.662647	0.914153
GSTT2	P0CG30	colon	male	1	2	1.02958	0.903087	1.17378	0.662982	0.914334
Caspase-10:region 1	Q92851	colon	male	1	2	0.950907	0.757918	1.19304	0.663604	0.914363
LRIT2	A6NDA9	colon	male	1	2	0.969592	0.843421	1.11464	0.664186	0.914448
KAZD1	Q96I82	colon	male	1	2	0.971123	0.850755	1.10852	0.66429	0.914534
MFAP2	P55001	colon	male	1	2	1.0246	0.918045	1.14352	0.664458	0.914535
F176B	Q9NVM1	colon	male	1	2	0.974994	0.869559	1.09321	0.664514	0.914535
GUC1B	Q9UMX6	colon	male	1	2	0.966245	0.827265	1.12857	0.664736	0.914568
sperm protein 10	P26436	colon	male	1	2	1.04545	0.85506	1.27824	0.664741	0.914568
GOLM1	Q8NBJ4	colon	male	1	2	1.02909	0.903856	1.17168	0.664899	0.914649
Notch-3	Q9UM47	colon	male	1	2	0.966615	0.828944	1.12715	0.664913	0.914659
ADPGK	Q9BRR6	colon	male	1	2	1.03933	0.872668	1.23782	0.665304	0.914763
NALD2	Q9Y3Q0	colon	male	1	2	0.973644	0.862666	1.0989	0.665317	0.914763
Ezrin	P15311	colon	male	1	2	0.951752	0.760681	1.19082	0.665368	0.914763
GALK1	P51570	colon	male	1	2	0.956561	0.781913	1.17022	0.665915	0.914922
IVD	P26440	colon	male	1	2	0.95407	0.770544	1.18131	0.666211	0.915025
SH3L1	O75368	colon	male	1	2	0.962118	0.807261	1.14668	0.666244	0.915025
BPSA	P07288	colon	male	1	2	0.956049	0.779291	1.1729	0.66652	0.915047
DC-SIGNR	Q9H2X3	colon	male	1	2	0.971029	0.849429	1.11004	0.6667	0.915047
HEXI2	Q96MH2	colon	male	1	2	1.03236	0.892857	1.19367	0.667206	0.915139
sICAM-5	Q9UMF0	colon	male	1	2	0.96866	0.837735	1.12005	0.667355	0.915139
CBPA1	P15085	colon	male	1	2	1.02656	0.910892	1.15691	0.667401	0.915139
EGFL9	Q6UY11	colon	male	1	2	0.971889	0.853365	1.10687	0.667405	0.915139
FGF-19	O95750	colon	male	1	2	0.969218	0.840323	1.11788	0.667619	0.915236
THS7A:TSP type-1 domain 6	Q9UPZ6	colon	male	1	2	1.03019	0.899372	1.18004	0.6677	0.915247
RAMP1	O60894	colon	male	1	2	0.963184	0.811569	1.14312	0.667738	0.915249
TSP3	P49746	colon	male	1	2	1.03299	0.89057	1.19819	0.668041	0.915308
LR2BP	Q9P2M1	colon	male	1	2	0.964846	0.819255	1.13631	0.668063	0.915309
PCSK9	Q8NBP7	colon	male	1	2	1.03437	0.886337	1.20712	0.668084	0.915309
PCLI1	Q7Z2X4	colon	male	1	2	1.0413	0.865369	1.253	0.668224	0.915393
TCP11	Q8WWU5	colon	male	1	2	1.03217	0.892876	1.1932	0.668585	0.915605
LRP12	Q9Y561	colon	male	1	2	0.964972	0.819564	1.13618	0.668739	0.915605
ADHX	P11766	colon	male	1	2	1.0453	0.853177	1.28068	0.668974	0.915646
LAG-3	P18627	colon	male	1	2	1.03816	0.874252	1.23279	0.669279	0.915744
PHOP1	Q8TCT1	colon	male	1	2	0.965395	0.821304	1.13477	0.66936	0.915758
RN122	Q9H9V4	colon	male	1	2	1.02859	0.903687	1.17077	0.669516	0.915891
CD036	Q96KX1	colon	male	1	2	0.956625	0.78021	1.17293	0.669848	0.915978
DHI1	P28845	colon	male	1	2	1.03313	0.889312	1.20022	0.669964	0.916004
ASAP3	Q8TDY4	colon	male	1	2	0.95481	0.771681	1.1814	0.670374	0.916177
HHLA2	Q9UM44	colon	male	1	2	0.966106	0.824145	1.13252	0.670653	0.916297
SYJ2B	P57105	colon	male	1	2	0.970707	0.846275	1.11343	0.670993	0.916368
GITR	Q9Y5U5	colon	male	1	2	1.03467	0.884073	1.21093	0.671042	0.916368
CA185	Q5T7R7	colon	male	1	2	0.969472	0.839959	1.11896	0.67175	0.916524
MMP20	O60882	colon	male	1	2	1.0294	0.900242	1.1771	0.671815	0.91653
TS	P04818	colon	male	1	2	1.02818	0.904097	1.16928	0.671955	0.91659
SNAPN	O95295	colon	male	1	2	1.02743	0.90633	1.16472	0.672348	0.916722
NTAQ1	Q96HA8	colon	male	1	2	0.96236	0.805536	1.14972	0.672488	0.916732
CT453	Q8NHU0	colon	male	1	2	1.03968	0.868019	1.2453	0.672526	0.916759
Troponin T	P45379	colon	male	1	2	1.02295	0.920721	1.13654	0.672692	0.91679
COFA1	P39059	colon	male	1	2	1.03561	0.880414	1.21817	0.672694	0.91679
ADAT2	Q7Z6V5	colon	male	1	2	1.02713	0.907128	1.163	0.67283	0.91679
granzyme A	P12544	colon	male	1	2	1.03375	0.886072	1.20604	0.673004	0.916805
Vimentin	P08670	colon	male	1	2	0.964264	0.814304	1.14184	0.673055	0.916825
PICK1	Q9NRD5	colon	male	1	2	0.963795	0.812054	1.14389	0.673096	0.916841
SIT1	Q9Y3P8	colon	male	1	2	0.973954	0.861493	1.1011	0.673334	0.916908
VAMP3	Q15836	colon	male	1	2	0.972957	0.85645	1.10531	0.673542	0.917053
FAM3B	P58499	colon	male	1	2	1.03249	0.889683	1.19821	0.673797	0.917067
RHG01:Rho-GAP	Q07960	colon	male	1	2	0.963057	0.807967	1.14792	0.674365	0.917094
CE046	Q6UWT4	colon	male	1	2	0.955788	0.773878	1.18046	0.674639	0.917107
MSP	P26927	colon	male	1	2	1.0288	0.901065	1.17463	0.674688	0.917107
PSP-94	P08118	colon	male	1	2	1.03187	0.891253	1.19467	0.674711	0.917107
Dynactin subunit 2	Q13561	colon	male	1	2	0.96571	0.820486	1.13664	0.674754	0.917107
NAG	P54802	colon	male	1	2	0.970954	0.846018	1.11434	0.674895	0.91715
EPHA4	P54764	colon	male	1	2	0.964967	0.816781	1.14004	0.675051	0.917283
LACC1	Q8IV20	colon	male	1	2	1.02613	0.909533	1.15768	0.67509	0.917291
CDK2	P24941	colon	male	1	2	0.966407	0.823705	1.13383	0.67509	0.917291
HVEM	Q92956	colon	male	1	2	1.02599	0.909953	1.15682	0.675213	0.917314
PSB2	P49721	colon	male	1	2	0.961408	0.799704	1.15581	0.675318	0.917314
AK1A1	P14550	colon	male	1	2	1.04008	0.865262	1.25023	0.675522	0.917362
GNMT	Q14749	colon	male	1	2	0.970998	0.845881	1.11462	0.675828	0.917418
CS077	O75264	colon	male	1	2	0.968784	0.834965	1.12405	0.675838	0.917418
ANGL1:C-term	O95841	colon	male	1	2	1.02277	0.920311	1.13664	0.675915	0.917468
Sperm-associated antigen 7	O75391	colon	male	1	2	1.03852	0.869817	1.23994	0.676022	0.917478
THEM4	Q5T1C6	colon	male	1	2	0.965454	0.81865	1.13858	0.676121	0.917501
SMOC1	Q9H4F8	colon	male	1	2	0.963754	0.810239	1.14636	0.676648	0.917672
P85A	P27986	colon	male	1	2	0.970788	0.844461	1.11601	0.676817	0.917672
STAB1	Q9NY15	colon	male	1	2	0.972996	0.85523	1.10698	0.677491	0.917829
KI2L1	P43626	colon	male	1	2	0.970479	0.842575	1.1178	0.677728	0.917975
Clusterin	P10909	colon	male	1	2	0.968894	0.834685	1.12468	0.677855	0.91807
discoidin domain receptor 1	Q08345	colon	male	1	2	1.0361	0.876446	1.22484	0.677861	0.91807
TXTP	P53007	colon	male	1	2	1.02653	0.9072	1.16156	0.677919	0.918087
TNFAIP3	P21580	colon	male	1	2	0.968286	0.831561	1.12749	0.678178	0.91811
KLH41	O60662	colon	male	1	2	0.961071	0.796564	1.15955	0.678488	0.918159
APC10	Q9UM13	colon	male	1	2	0.955165	0.768849	1.18663	0.678628	0.918188
SEM4C	Q9C0C4	colon	male	1	2	1.03155	0.890501	1.19494	0.678843	0.918313
RGS21	Q2M5E4	colon	male	1	2	1.03006	0.894984	1.18552	0.679641	0.918696
GLO2	Q16775	colon	male	1	2	0.964576	0.812723	1.1448	0.679855	0.918783
KCMB3	Q9NPA1	colon	male	1	2	0.964565	0.812513	1.14507	0.680187	0.91895
CHM1A	Q9HD42	colon	male	1	2	0.955275	0.768304	1.18775	0.680537	0.91909
ACTH	P01189	colon	male	1	2	0.960765	0.793807	1.16284	0.681095	0.919166
CHM4A	Q9BY43	colon	male	1	2	0.958234	0.781719	1.17461	0.681289	0.919226
RB6I2	Q8IUD2	colon	male	1	2	0.953766	0.760766	1.19573	0.68154	0.919293
MACD2	A1Z1Q3	colon	male	1	2	1.03178	0.888417	1.19827	0.681927	0.919348
CRGC	P07315	colon	male	1	2	1.02939	0.896165	1.18241	0.682105	0.919389
ATL1	Q8N6G6	colon	male	1	2	0.963281	0.805395	1.15212	0.682107	0.919389
ZFY27:CD region 1	Q5T4F4	colon	male	1	2	1.02502	0.910713	1.15366	0.682117	0.919389
AFP	P02771	colon	male	1	2	0.960603	0.792518	1.16434	0.682126	0.919389
FKBP3	Q00688	colon	male	1	2	0.955594	0.768837	1.18772	0.68225	0.919467
H2B3B	Q8N257	colon	male	1	2	0.966368	0.820269	1.13849	0.682488	0.919553
VS10L	Q86VR7	colon	male	1	2	0.958097	0.780332	1.17636	0.68268	0.91971
Frizzled-10:CD	Q9ULW2	colon	male	1	2	0.972571	0.851137	1.11133	0.682742	0.91971
sFRP-3	Q92765	colon	male	1	2	0.970166	0.838893	1.12198	0.68303	0.91971
b-CF	P0DN86	colon	male	1	2	0.967959	0.827862	1.13176	0.683086	0.91971
KIAP	Q96CA5	colon	male	1	2	0.966071	0.818472	1.14029	0.683237	0.919752
IFN-a/b R1	P17181	colon	male	1	2	1.02953	0.895214	1.184	0.683259	0.919773
RPN1:CD	P04843	colon	male	1	2	0.977496	0.876161	1.09055	0.683553	0.919835
TMM25	Q86YD3	colon	male	1	2	1.02396	0.913763	1.14745	0.683583	0.919835
ASTL	Q6HA08	colon	male	1	2	0.965899	0.817405	1.14137	0.683724	0.919835
CBS	P35520	colon	male	1	2	1.02574	0.90766	1.15917	0.683831	0.919848
MED11	Q9P086	colon	male	1	2	0.95529	0.766332	1.19084	0.684185	0.919967
ALT	P24298	colon	male	1	2	1.03804	0.867135	1.24262	0.684206	0.919967
STMN3	Q9NZ72	colon	male	1	2	0.970456	0.839867	1.12135	0.684219	0.919967
FGF-8F	P55075	colon	male	1	2	0.978229	0.879604	1.08791	0.684768	0.920154
MDHC	P40925	colon	male	1	2	0.960466	0.790508	1.16697	0.684772	0.920154
GALT9	Q9HCQ5	colon	male	1	2	0.973422	0.854588	1.10878	0.6851	0.920294
PDE1A	P54750	colon	male	1	2	0.969288	0.833584	1.12708	0.685214	0.920295
BACD2	Q13829	colon	male	1	2	0.964208	0.808362	1.1501	0.685328	0.920311
CBR1	P16152	colon	male	1	2	1.04794	0.835451	1.31448	0.685467	0.920358
RIR2B	Q7LG56	colon	male	1	2	1.03523	0.875417	1.22422	0.685681	0.920402
RABEK	Q7Z6M1	colon	male	1	2	0.970454	0.839227	1.1222	0.685769	0.920402
RFNG	Q9Y644	colon	male	1	2	0.969105	0.832421	1.12823	0.685791	0.920402
ATF1	P18846	colon	male	1	2	1.02973	0.893452	1.18679	0.685881	0.920402
AUHM	Q13825	colon	male	1	2	1.0236	0.914166	1.14614	0.685941	0.920402
CHST4	Q8NCG5	colon	male	1	2	0.971806	0.845978	1.11635	0.686031	0.920402
PPIC	P45877	colon	male	1	2	1.03732	0.868407	1.23908	0.6862	0.920439
MED20	Q9H944	colon	male	1	2	0.970344	0.8384	1.12305	0.686423	0.920533
LRP1	Q07954	colon	male	1	2	1.03091	0.889061	1.19538	0.686935	0.920734
PTER	Q96BW5	colon	male	1	2	0.97338	0.853587	1.10998	0.687193	0.920784
NLGN2:CD	Q8NFZ4	colon	male	1	2	0.975385	0.863872	1.10129	0.68743	0.920895
Proteinase-3	P24158	colon	male	1	2	1.0297	0.892872	1.18748	0.687483	0.920895
IL-6	P05231	colon	male	1	2	0.938508	0.688723	1.27888	0.687712	0.920982
HBG2	P69892	colon	male	1	2	1.03151	0.88664	1.20006	0.687814	0.921045
Kallikrein 11	Q9UBX7	colon	male	1	2	1.03324	0.880882	1.21194	0.687905	0.921111
MRCKB	Q9Y5S2	colon	male	1	2	1.0308	0.888886	1.19537	0.688127	0.92115
SFTA2	Q6UW10	colon	male	1	2	1.02764	0.899513	1.17403	0.688166	0.921156
GAS-6	Q14393	colon	male	1	2	0.971287	0.842473	1.1198	0.688187	0.921175
BTG4	Q9NY30	colon	male	1	2	0.969168	0.831569	1.12954	0.688526	0.921309
STML1	Q9UBI4	colon	male	1	2	0.959212	0.782395	1.17599	0.688726	0.921344
RET1L	Q5VY80	colon	male	1	2	0.972415	0.847968	1.11512	0.688886	0.921431
TENS4	Q8IZW8	colon	male	1	2	1.01845	0.931247	1.11383	0.688894	0.921431
RSPO3	Q9BXY4	colon	male	1	2	1.0276	0.899207	1.17433	0.689266	0.921524
MIF	P14174	colon	male	1	2	1.02822	0.897068	1.17855	0.689332	0.921524
CETN3	O15182	colon	male	1	2	1.03588	0.871426	1.23137	0.689412	0.921524
ILT-4	Q8N423	colon	male	1	2	1.02954	0.892505	1.18761	0.689575	0.921524
nectin-1 gamma:CD	Q15223	colon	male	1	2	1.02068	0.923121	1.12855	0.689622	0.921524
ADAM 17:ECD	P78536	colon	male	1	2	1.03138	0.886136	1.20044	0.689881	0.921524
SGF29	Q96ES7	colon	male	1	2	0.975721	0.864669	1.10104	0.690128	0.921535
NUMBL	Q9Y6R0	colon	male	1	2	0.967566	0.822765	1.13785	0.690161	0.921535
DHRS4	Q9BTZ2	colon	male	1	2	1.03391	0.877558	1.21812	0.690167	0.921535
Siglec-5	O15389	colon	male	1	2	1.03559	0.871899	1.23002	0.690319	0.921542
kallikrein 8	O60259	colon	male	1	2	0.966952	0.81958	1.14082	0.690383	0.921542
Dkk-4	Q9UBT3	colon	male	1	2	1.02343	0.913187	1.14698	0.690451	0.921542
HSP 70		colon	male	1	2	1.03365	0.878185	1.21664	0.690637	0.921556
IL-17 RC	Q8NAC3	colon	male	1	2	0.972645	0.848441	1.11503	0.690699	0.921556
GD1L1	Q96MZ0	colon	male	1	2	0.977643	0.874425	1.09305	0.691241	0.921561
HYOU1	Q9Y4L1	colon	male	1	2	0.96551	0.811889	1.1482	0.691393	0.921635
SLAF7	Q9NQ25	colon	male	1	2	1.02645	0.902297	1.16768	0.691449	0.921684
Secretagogin	O76038	colon	male	1	2	0.968706	0.827839	1.13354	0.6917	0.921793
ARRD5	A6NEK1	colon	male	1	2	1.03441	0.875081	1.22274	0.691814	0.921814
sCD14	P08571	colon	male	1	2	0.968936	0.8288	1.13277	0.692164	0.921814
NRX3B	Q9HDB5	colon	male	1	2	1.03132	0.885245	1.20149	0.6923	0.921868
SFRP4	Q6FHJ7	colon	male	1	2	1.03512	0.872457	1.22811	0.692312	0.921868
KTDAP	P60985	colon	male	1	2	1.02878	0.893856	1.18406	0.692441	0.921903
PPR27	Q86WC6	colon	male	1	2	0.973298	0.851141	1.11299	0.69245	0.921903
IL-22BP	Q969J5	colon	male	1	2	0.971168	0.840096	1.12269	0.692476	0.921903
PXDNL	A1KZ92	colon	male	1	2	0.975825	0.864333	1.1017	0.692601	0.92192
MUC1:region 2	P15941	colon	male	1	2	0.975609	0.863186	1.10267	0.692615	0.92192
PSD7	P51665	colon	male	1	2	0.968214	0.824925	1.13639	0.692622	0.92192
UB2G1	P62253	colon	male	1	2	0.964191	0.804619	1.15541	0.692811	0.921973
SPI2	O75830	colon	male	1	2	0.964889	0.808025	1.15221	0.692959	0.922004
ZN263	O14978	colon	male	1	2	1.02748	0.898111	1.17548	0.692975	0.922004
GLT11	Q8NCW6	colon	male	1	2	0.964809	0.807611	1.15261	0.692991	0.922004
CEAM7	Q14002	colon	male	1	2	0.973279	0.850631	1.11361	0.693488	0.922252
Mx1	P20591	colon	male	1	2	1.02483	0.907135	1.15779	0.693539	0.922264
SOSB2	Q96AH0	colon	male	1	2	0.967871	0.822478	1.13897	0.694169	0.922499
SCAND1	P57086	colon	male	1	2	1.03046	0.887064	1.19704	0.694691	0.922499
granzyme A	P12544	colon	male	1	2	1.02081	0.920974	1.13147	0.694865	0.922499
Protein C	P04070	colon	male	1	2	0.967285	0.818903	1.14255	0.695438	0.922624
CSK21	P68400	colon	male	1	2	1.02761	0.896447	1.17797	0.695851	0.922817
HMGA1	P17096	colon	male	1	2	1.02129	0.918717	1.13533	0.696411	0.923056
HO-1	P09601	colon	male	1	2	1.02783	0.895408	1.17984	0.696459	0.923056
AIPL1	Q9NZN9	colon	male	1	2	1.02304	0.912377	1.14713	0.696541	0.923056
Catalase	P04040	colon	male	1	2	0.967367	0.818793	1.1429	0.696558	0.923056
Securin	O95997	colon	male	1	2	0.961424	0.788939	1.17162	0.696574	0.923056
FXYD6	Q9H0Q3	colon	male	1	2	1.03116	0.883659	1.20328	0.696836	0.923167
PAXI1	Q6ZW49	colon	male	1	2	1.02568	0.902717	1.1654	0.697128	0.923298
K0152	Q14165	colon	male	1	2	0.958773	0.775576	1.18524	0.697172	0.923308
TIMP-1	P01033	colon	male	1	2	0.970605	0.835061	1.12815	0.697445	0.923407
LGMN	Q99538	colon	male	1	2	1.02729	0.896854	1.17669	0.697559	0.923455
KI2LA	Q8N109	colon	male	1	2	1.02688	0.898253	1.17392	0.697674	0.9235
PHF3	Q92576	colon	male	1	2	0.971354	0.838825	1.12482	0.697766	0.923548
PLXC1	O60486	colon	male	1	2	0.961654	0.789411	1.17148	0.697799	0.923574
C19L1	Q69YN2	colon	male	1	2	0.968072	0.821686	1.14054	0.698074	0.923676
COQ6	Q9Y2Z9	colon	male	1	2	0.974957	0.857542	1.10845	0.698486	0.923868
SOX10	P56693	colon	male	1	2	0.962683	0.794006	1.16719	0.698793	0.923997
PAIP1	Q9H074	colon	male	1	2	1.02923	0.889442	1.191	0.698843	0.924
SNP25	P60880	colon	male	1	2	1.0231	0.911299	1.14863	0.698864	0.924
GAN	Q9H2C0	colon	male	1	2	1.0275	0.895545	1.1789	0.698875	0.924
CD81	P60033	colon	male	1	2	1.0297	0.887697	1.19443	0.699056	0.924037
ZAP70	P43403	colon	male	1	2	0.975676	0.860959	1.10568	0.699611	0.92427
FCRL4:CD	Q96PJ5	colon	male	1	2	1.02217	0.914391	1.14265	0.699741	0.924271
BAMBI:CD	Q13145	colon	male	1	2	1.02751	0.895121	1.17947	0.6998	0.924271
EMILIN-3	Q9H8L6	colon	male	1	2	1.02357	0.909219	1.15229	0.699962	0.924274
SYTC	P26639	colon	male	1	2	0.957954	0.769908	1.19193	0.70004	0.924287
WF10A	Q9H1F0	colon	male	1	2	1.02569	0.901498	1.167	0.700045	0.924287
HHLA3	Q9XRX5	colon	male	1	2	1.0332	0.87497	1.22006	0.700132	0.924306
TRYB1	Q15661	colon	male	1	2	0.971329	0.837599	1.12641	0.700307	0.924321
VSIG4	Q9Y279	colon	male	1	2	1.03316	0.874966	1.21996	0.700428	0.924331
BCCIP	Q9P287	colon	male	1	2	1.02485	0.904354	1.1614	0.700506	0.924377
DDX58	O95786	colon	male	1	2	1.02553	0.901858	1.16616	0.700638	0.924422
TF2B	Q00403	colon	male	1	2	0.972076	0.84137	1.12309	0.700678	0.924422
TMM24	O14523	colon	male	1	2	0.962573	0.792385	1.16931	0.700777	0.924422
UB2D4	Q9Y2X8	colon	male	1	2	0.95964	0.777727	1.1841	0.700859	0.924422
FKBP2	P26885	colon	male	1	2	0.960931	0.784063	1.1777	0.700979	0.924422
LSM4	Q9Y4Z0	colon	male	1	2	1.02856	0.890755	1.18768	0.701237	0.92458
MAGE-3	P43357	colon	male	1	2	0.974805	0.855585	1.11064	0.701436	0.924653
ARL14	Q8N4G2	colon	male	1	2	1.02647	0.89806	1.17325	0.701575	0.924715
3BP5	O60239	colon	male	1	2	1.02735	0.894897	1.17941	0.701606	0.924726
TCP10	Q12799	colon	male	1	2	1.02554	0.901353	1.16684	0.701751	0.924769
Holo-TC I	P20061	colon	male	1	2	0.966586	0.812207	1.15031	0.701889	0.924794
GPC5	P78333	colon	male	1	2	0.974428	0.853327	1.11271	0.702022	0.924804
TENR	Q92752	colon	male	1	2	1.02314	0.909928	1.15043	0.702246	0.92489
PCY1A	P49585	colon	male	1	2	1.0271	0.895472	1.17809	0.702325	0.924918
PDIA5	Q14554	colon	male	1	2	1.03922	0.853132	1.26591	0.70233	0.924918
SIA7E	Q9BVH7	colon	male	1	2	0.972414	0.842409	1.12248	0.702443	0.924939
PADI2	Q9Y2J8	colon	male	1	2	0.969932	0.829238	1.1345	0.70261	0.925034
PPR3B	Q86XI6	colon	male	1	2	0.971451	0.837232	1.12719	0.702611	0.925034
MMAC	Q9Y4U1	colon	male	1	2	0.971488	0.83713	1.12741	0.703293	0.925288
CD27	P26842	colon	male	1	2	0.972356	0.84173	1.12325	0.703301	0.925288
Semaphorin-7A	O75326	colon	male	1	2	1.02857	0.889615	1.18924	0.703611	0.925415
sperm protein 10	P26436	colon	male	1	2	0.971788	0.83857	1.12617	0.703633	0.925415
b-Catenin	P35222	colon	male	1	2	1.02879	0.888735	1.19093	0.703802	0.925437
FGF-3	P11487	colon	male	1	2	0.963775	0.796774	1.16578	0.70391	0.925479
FNBP1	Q96RU3	colon	male	1	2	0.965638	0.806147	1.15668	0.704221	0.925731
ABEC2	Q9Y235	colon	male	1	2	0.974555	0.85313	1.11326	0.704225	0.925731
NTAL	Q9GZY6	colon	male	1	2	1.02025	0.919891	1.13155	0.704358	0.925796
DNJC1	Q96KC8	colon	male	1	2	1.03979	0.849926	1.27206	0.704489	0.925886
GUC1A	P43080	colon	male	1	2	1.02667	0.896031	1.17635	0.704687	0.925964
F264	Q16877	colon	male	1	2	1.01897	0.924521	1.12307	0.704952	0.925979
NGL1	Q9HCJ2	colon	male	1	2	1.02329	0.908178	1.15299	0.705335	0.925979
SAC2	Q9Y2H2	colon	male	1	2	0.967597	0.81572	1.14775	0.705346	0.925979
CD5L	O43866	colon	male	1	2	1.02582	0.898839	1.17074	0.705357	0.925979
A1CF	Q9NQ94	colon	male	1	2	1.02582	0.898807	1.17078	0.70544	0.925979
ZPBP2	Q6X784	colon	male	1	2	0.971622	0.836856	1.12809	0.705508	0.925979
CRTC3	Q6UUV7	colon	male	1	2	1.02716	0.893849	1.18036	0.705527	0.925979
CREM	Q03060	colon	male	1	2	1.02299	0.9092	1.15103	0.705541	0.925979
Kininogen, HMW, Two Chain	P01042	colon	male	1	2	1.03143	0.878465	1.21103	0.70556	0.925979
CCD50	Q8IVM0	colon	male	1	2	0.970037	0.828332	1.13598	0.705761	0.926081
CD47	Q08722	colon	male	1	2	0.966517	0.809843	1.1535	0.705862	0.92609
5HT2A	P28223	colon	male	1	2	0.971817	0.837688	1.12742	0.705978	0.926111
SCCA1	P29508	colon	male	1	2	1.02119	0.915698	1.13883	0.706243	0.926246
IL-1F5	Q9UBH0	colon	male	1	2	1.02795	0.890472	1.18665	0.706691	0.926399
ERG19	P53602	colon	male	1	2	1.03082	0.880067	1.20739	0.706731	0.926441
Cathepsin S	P25774	colon	male	1	2	1.03059	0.880791	1.20586	0.706934	0.926548
XBP1	P17861	colon	male	1	2	0.97448	0.851564	1.11514	0.70707	0.926619
MGN	P61326	colon	male	1	2	0.964146	0.796913	1.16647	0.707164	0.926629
CEAM3	P40198	colon	male	1	2	0.971448	0.835161	1.12998	0.707221	0.926658
FBX48	Q5FWF7	colon	male	1	2	1.0242	0.903828	1.16061	0.707746	0.926775
ID2	Q02363	colon	male	1	2	1.03237	0.87397	1.21948	0.707755	0.926775
ENOX1	Q8TC92	colon	male	1	2	1.02397	0.904666	1.15901	0.707811	0.926805
IL-2 sRb	P14784	colon	male	1	2	0.97302	0.843342	1.12264	0.707814	0.926805
IL-17/ IL-17F	Q16552	colon	male	1	2	1.02287	0.908705	1.15137	0.708068	0.926873
UB2D2	P62837	colon	male	1	2	1.03906	0.850051	1.2701	0.708351	0.926923
REPS2	Q8NFH8	colon	male	1	2	0.972921	0.842548	1.12347	0.708416	0.926964
NRX1B	P58400	colon	male	1	2	1.03799	0.853732	1.26201	0.708444	0.926982
MCF2L	O15068	colon	male	1	2	1.02838	0.887864	1.19113	0.708933	0.927118
CEBPB	P17676	colon	male	1	2	0.962671	0.788287	1.17563	0.709073	0.927171
SIAT2	Q96JF0	colon	male	1	2	0.974486	0.850745	1.11623	0.709134	0.927204
SE6L2	Q6UXD5	colon	male	1	2	1.0373	0.855656	1.25751	0.709242	0.927226
TRML2	Q5T2D2	colon	male	1	2	0.970171	0.827285	1.13774	0.709496	0.927298
VAMP1	P23763	colon	male	1	2	1.02582	0.896911	1.17326	0.709842	0.927405
DJB11	Q9UBS4	colon	male	1	2	0.966812	0.809206	1.15512	0.71009	0.927573
ATS3	O15072	colon	male	1	2	0.982215	0.893461	1.07979	0.710365	0.927624
RAB37	Q96AX2	colon	male	1	2	1.02467	0.900757	1.16563	0.710935	0.927767
BTC	P35070	colon	male	1	2	0.971743	0.835012	1.13086	0.71103	0.927817
TIFA	Q96CG3	colon	male	1	2	0.974434	0.849501	1.11774	0.71142	0.927828
ADAMTS-4	O75173	colon	male	1	2	1.03056	0.878576	1.20883	0.711581	0.927899
IMDH1	P20839	colon	male	1	2	0.966205	0.805226	1.15937	0.711591	0.927899
IGFALS	P35858	colon	male	1	2	1.02665	0.892645	1.18076	0.712489	0.928009
RPAB4	P53803	colon	male	1	2	1.03984	0.844736	1.28002	0.712492	0.928009
SHAN1	Q9Y566	colon	male	1	2	0.975278	0.853686	1.11419	0.712536	0.928009
STCH	P48723	colon	male	1	2	1.02781	0.888236	1.18932	0.712596	0.928012
NKp44	O95944	colon	male	1	2	0.938128	0.667776	1.31793	0.712683	0.928019
SLAF6	Q96DU3	colon	male	1	2	1.0252	0.898002	1.17042	0.712695	0.928019
SCRB1	Q8WTV0	colon	male	1	2	1.0256	0.896321	1.17351	0.713126	0.928166
SENP2	Q9HC62	colon	male	1	2	0.977519	0.865868	1.10357	0.713287	0.928232
UGT 1A1	P22309	colon	male	1	2	0.981523	0.888554	1.08422	0.713369	0.928242
Endothelin 2	P20800	colon	male	1	2	1.0228	0.906811	1.15362	0.713569	0.928346
OLR1	P78380	colon	male	1	2	0.96945	0.821412	1.14417	0.713631	0.928353
Apo A-II	P02652	colon	male	1	2	1.02438	0.900643	1.16512	0.713821	0.928466
LAML2	Q8NHP8	colon	male	1	2	0.965226	0.798728	1.16643	0.714085	0.928475
HNRPR	O43390	colon	male	1	2	0.970203	0.824982	1.14099	0.714623	0.928714
EPHAA	Q5JZY3	colon	male	1	2	1.02971	0.880115	1.20473	0.714729	0.928735
SUN3	Q8TAQ9	colon	male	1	2	0.968155	0.813878	1.15168	0.714796	0.928749
PSME1	Q06323	colon	male	1	2	0.969421	0.820658	1.14515	0.714831	0.928749
C9	P02748	colon	male	1	2	0.972692	0.838267	1.12867	0.715207	0.928889
APEX1	P27695	colon	male	1	2	0.966405	0.804128	1.16143	0.715595	0.929046
DTBP1	Q96EV8	colon	male	1	2	1.02486	0.897856	1.16984	0.715987	0.929154
SIG14	Q08ET2	colon	male	1	2	1.02991	0.878699	1.20715	0.716	0.929154
GSTM4	Q03013	colon	male	1	2	0.974222	0.846306	1.12147	0.716116	0.929168
METRL	Q641Q3	colon	male	1	2	1.03408	0.863098	1.23893	0.716295	0.92925
Kallikrein 11	Q9UBX7	colon	male	1	2	1.01833	0.923293	1.12315	0.716337	0.92925
CHD1L	Q86WJ1	colon	male	1	2	1.03155	0.872376	1.21976	0.716442	0.929294
BLVRB	P30043	colon	male	1	2	0.970903	0.827718	1.13886	0.716806	0.929433
prostatic binding protein	P30086	colon	male	1	2	0.964126	0.791297	1.1747	0.717003	0.929489
AL1B1	P30837	colon	male	1	2	0.972752	0.837765	1.12949	0.71702	0.929489
TFR2	Q9UP52	colon	male	1	2	1.02297	0.904737	1.15665	0.717055	0.929504
CAV2	P51636	colon	male	1	2	0.977158	0.862304	1.10731	0.717206	0.929647
KREM1	Q96MU8	colon	male	1	2	0.975438	0.852523	1.11608	0.717436	0.929676
PDE7A	Q13946	colon	male	1	2	0.969707	0.820714	1.14575	0.717785	0.929778
RCAN2	Q14206	colon	male	1	2	1.02574	0.893634	1.17738	0.717871	0.929805
DNJC4:N-term	Q9NNZ3	colon	male	1	2	1.0238	0.90114	1.16316	0.717886	0.929807
PAPOG	Q9BWT3	colon	male	1	2	1.03585	0.855291	1.25453	0.718523	0.930095
Perlecan	P98160	colon	male	1	2	0.975264	0.851038	1.11762	0.718627	0.930164
NAGPA	Q9UK23	colon	male	1	2	1.03145	0.871491	1.22077	0.718731	0.930186
CTF8	P0CG13	colon	male	1	2	0.967562	0.8086	1.15778	0.718766	0.930186
CD1D	P15813	colon	male	1	2	0.968886	0.815661	1.15089	0.71894	0.930186
nectin-4	Q96NY8	colon	male	1	2	0.971687	0.830947	1.13627	0.719021	0.930197
ANGL3	Q9Y5C1	colon	male	1	2	1.03302	0.864892	1.23384	0.719989	0.930593
OXDA	P14920	colon	male	1	2	1.03242	0.866916	1.22952	0.720425	0.93065
HBAZ	P02008	colon	male	1	2	1.01427	0.938527	1.09613	0.720475	0.93065
CTNA2	P26232	colon	male	1	2	1.01888	0.919628	1.12884	0.720592	0.930727
RASF2	P50749	colon	male	1	2	0.977863	0.864936	1.10553	0.72069	0.930732
ACYP2	P14621	colon	male	1	2	0.968823	0.814202	1.15281	0.721062	0.930843
ON	P09486	colon	male	1	2	1.02674	0.888223	1.18687	0.721143	0.930856
FIBP	O43427	colon	male	1	2	1.04263	0.82893	1.31143	0.721277	0.930908
Rab3A	P20336	colon	male	1	2	0.970086	0.820754	1.14659	0.721772	0.93105
Rho-GDIa	P52565	colon	male	1	2	1.02221	0.905723	1.15367	0.72197	0.931116
Cathepsin B	P07858	colon	male	1	2	0.973903	0.841845	1.12668	0.722082	0.931195
B7-H2	O75144	colon	male	1	2	1.02366	0.899799	1.16458	0.722285	0.931227
RANG	P43487	colon	male	1	2	0.964338	0.789097	1.1785	0.722674	0.931281
TAGL	Q01995	colon	male	1	2	1.02826	0.881583	1.19934	0.722676	0.931281
Cyclin H	P51946	colon	male	1	2	0.970993	0.825238	1.14249	0.722799	0.931316
ANR54	Q6NXT1	colon	male	1	2	1.03575	0.852954	1.25772	0.722918	0.931334
DCP1A	Q9NPI6	colon	male	1	2	1.02801	0.882386	1.19767	0.72299	0.93134
MLL2	O14686	colon	male	1	2	1.01731	0.925143	1.11865	0.723245	0.931414
HGFA	Q04756	colon	male	1	2	1.02685	0.88671	1.18914	0.723398	0.931538
LRC52	Q8N7C0	colon	male	1	2	0.975009	0.84749	1.12172	0.723426	0.931553
SIA8B	Q92186	colon	male	1	2	0.97288	0.835433	1.13294	0.723489	0.931586
CMTD1	Q86VU5	colon	male	1	2	0.97969	0.874217	1.09789	0.724036	0.931663
CHMP6	Q96FZ7	colon	male	1	2	0.965744	0.795813	1.17196	0.724087	0.931685
CERS5	Q8N5B7	colon	male	1	2	0.978855	0.869268	1.10226	0.724236	0.93177
RAB2B	Q8WUD1	colon	male	1	2	1.02371	0.898582	1.16626	0.724637	0.931857
Glypican 3	P51654	colon	male	1	2	1.02784	0.882129	1.19763	0.72478	0.931857
FUT5	Q11128	colon	male	1	2	1.02469	0.894418	1.17393	0.725183	0.931922
AKTS1	Q96B36	colon	male	1	2	0.966824	0.800849	1.1672	0.725519	0.931994
TPP1	O14773	colon	male	1	2	1.02072	0.910291	1.14455	0.725533	0.931994
Protein S	P07225	colon	male	1	2	1.0295	0.875062	1.21119	0.725903	0.932084
KAAG1	Q9UBP8	colon	male	1	2	1.02126	0.907724	1.149	0.726447	0.932286
ELK1	P19419	colon	male	1	2	1.01976	0.913789	1.13802	0.726671	0.932339
PRR15	Q8IV56	colon	male	1	2	0.971396	0.825463	1.14313	0.726782	0.932375
CIRBP	Q14011	colon	male	1	2	0.962181	0.774839	1.19482	0.727139	0.932531
PPIL3	Q9H2H8	colon	male	1	2	0.979961	0.874576	1.09804	0.727297	0.932538
RS3A	P61247	colon	male	1	2	0.971847	0.827647	1.14117	0.727475	0.932538
Septin-6	Q14141	colon	male	1	2	0.975388	0.847822	1.12215	0.727491	0.932538
RTF2	Q9BY42	colon	male	1	2	0.97742	0.859593	1.1114	0.727495	0.932538
RS7	P62081	colon	male	1	2	0.962831	0.777655	1.1921	0.728168	0.93276
ZPBP1	Q9BS86	colon	male	1	2	1.02439	0.894174	1.17357	0.728272	0.932794
A4GCT	Q9UNA3	colon	male	1	2	0.976795	0.855578	1.11519	0.728372	0.932798
NXPH1	P58417	colon	male	1	2	1.02645	0.8858	1.18943	0.728453	0.93283
IL-15 Ra	Q13261	colon	male	1	2	1.02995	0.87183	1.21674	0.728591	0.9329
SARP-1	Q96HF1	colon	male	1	2	1.0184	0.918514	1.12914	0.729269	0.9331
EPHB1	P54762	colon	male	1	2	0.973525	0.836101	1.13354	0.72965	0.933248
RFPL3	O75679	colon	male	1	2	1.0169	0.924625	1.11837	0.729921	0.933333
FL2D	Q15007	colon	male	1	2	0.978039	0.862159	1.10949	0.730011	0.933391
TCAL3	Q969E4	colon	male	1	2	1.02295	0.899189	1.16373	0.730231	0.933456
VCAM-1	P19320	colon	male	1	2	1.02878	0.875369	1.20907	0.730576	0.933521
DLL4	Q9NR61	colon	male	1	2	0.958936	0.755294	1.21748	0.730644	0.933521
FOXL2	P58012	colon	male	1	2	0.974684	0.842253	1.12794	0.730728	0.933568
GRM2B	Q96HH9	colon	male	1	2	0.97439	0.840422	1.12971	0.731006	0.933709
ATS6	Q9UKP5	colon	male	1	2	1.02376	0.895451	1.17045	0.731101	0.933709
DAP1	P51397	colon	male	1	2	1.0245	0.892395	1.17615	0.731147	0.933709
GOT2	P00505	colon	male	1	2	1.03094	0.866422	1.2267	0.731199	0.933757
LFA-1 alpha-L chain	P20701	colon	male	1	2	0.966606	0.796257	1.1734	0.731317	0.933783
TATI	P00995	colon	male	1	2	1.02152	0.904551	1.15362	0.731472	0.933823
ARTS1	Q9NZ08	colon	male	1	2	0.975458	0.846391	1.12421	0.73149	0.933823
NR2CA	Q86WQ0	colon	male	1	2	1.02104	0.906478	1.15008	0.731655	0.933921
SYT12	Q8IV01	colon	male	1	2	0.975466	0.846029	1.12471	0.732362	0.934147
Integrin alpha-2/ b1	P05556	colon	male	1	2	0.97626	0.850505	1.12061	0.732743	0.934259
C1QT3	Q9BXJ4	colon	male	1	2	0.974678	0.841205	1.12933	0.732845	0.93426
NIPA4	Q0D2K0	colon	male	1	2	0.98228	0.886323	1.08863	0.733188	0.934286
FXR1	P51114	colon	male	1	2	1.0255	0.887181	1.18539	0.733378	0.934286
RPB3	P19387	colon	male	1	2	0.978694	0.864558	1.1079	0.733548	0.934286
KLF4	O43474	colon	male	1	2	0.981347	0.880514	1.09373	0.733571	0.934286
FZD9	O00144	colon	male	1	2	0.973204	0.832299	1.13796	0.733577	0.934286
CO040	Q8WUR7	colon	male	1	2	1.03038	0.867207	1.22426	0.73367	0.934286
GP135	Q8IZ08	colon	male	1	2	0.980632	0.876121	1.09761	0.733746	0.934286
RAB2A	P61019	colon	male	1	2	0.96956	0.811004	1.15911	0.734382	0.934419
Osteocalcin	P02818	colon	male	1	2	0.977505	0.857068	1.11487	0.734506	0.934446
RCAS1	O00559	colon	male	1	2	0.964636	0.783389	1.18782	0.734558	0.93448
PDE6D	O43924	colon	male	1	2	0.975992	0.848046	1.12324	0.734643	0.934488
Vinculin	P18206	colon	male	1	2	0.971849	0.823818	1.14648	0.734855	0.934603
UBE2K	P61086	colon	male	1	2	0.963781	0.778439	1.19325	0.734944	0.934646
SMAP1	Q8IYB5	colon	male	1	2	0.963593	0.77734	1.19447	0.735056	0.934695
PKN2	Q16513	colon	male	1	2	0.975913	0.84728	1.12407	0.73529	0.934775
sICAM-5	Q9UMF0	colon	male	1	2	0.976745	0.85217	1.11953	0.735362	0.93479
PACAP-38	P18509	colon	male	1	2	0.976472	0.850543	1.12104	0.735376	0.93479
OXLD1	Q5BKU9	colon	male	1	2	0.975283	0.843515	1.12764	0.735403	0.93479
PCDC1	Q9H158	colon	male	1	2	1.02941	0.870113	1.21787	0.735416	0.93479
PRL-3	O75365	colon	male	1	2	0.964145	0.779794	1.19208	0.735941	0.93495
PHEX	P78562	colon	male	1	2	0.962494	0.770719	1.20199	0.735975	0.93495
RPAIN	Q86UA6	colon	male	1	2	0.979349	0.867433	1.1057	0.736093	0.93495
SND1	Q7KZF4	colon	male	1	2	0.976624	0.850652	1.12125	0.737099	0.935225
CSAG1	Q6PB30	colon	male	1	2	0.976901	0.852275	1.11975	0.737162	0.935229
IMA4	O00629	colon	male	1	2	1.02298	0.895867	1.16813	0.737165	0.935229
SOX2	P48431	colon	male	1	2	1.01761	0.918848	1.127	0.737481	0.935233
AN32B	Q92688	colon	male	1	2	0.973019	0.829156	1.14184	0.737583	0.935264
EIF3J	O75822	colon	male	1	2	1.03061	0.863943	1.22943	0.737607	0.935264
RFFL	Q8WZ73	colon	male	1	2	0.978247	0.860055	1.11268	0.737805	0.935393
A2ML1	A8K2U0	colon	male	1	2	0.977056	0.8528	1.11942	0.73803	0.935402
GABP1	Q06547	colon	male	1	2	0.971149	0.818007	1.15296	0.73811	0.935402
RALA	P11233	colon	male	1	2	0.971259	0.818602	1.15238	0.738187	0.935402
FOLR2	P14207	colon	male	1	2	1.03568	0.843193	1.27212	0.738222	0.935402
MLP3B	Q9GZQ8	colon	male	1	2	1.03098	0.862068	1.23298	0.738256	0.935424
DPYL4	O14531	colon	male	1	2	0.975048	0.840671	1.1309	0.738387	0.935464
FBLN7	Q53RD9	colon	male	1	2	0.976639	0.850118	1.12199	0.738431	0.935483
SPEE	P19623	colon	male	1	2	0.972364	0.824757	1.14639	0.738665	0.935557
ABD12	Q8N2K0	colon	male	1	2	0.971214	0.817986	1.15314	0.738819	0.935589
KBRS2	Q9NYR9	colon	male	1	2	0.971259	0.818174	1.15299	0.738953	0.935631
Ig K chain V-I region HK102-like	P01602	colon	male	1	2	1.02278	0.89587	1.16766	0.73901	0.935676
NCAM-L1	P32004	colon	male	1	2	0.975671	0.843874	1.12805	0.739411	0.935824
Mn SOD	P04179	colon	male	1	2	0.976096	0.846358	1.12572	0.739512	0.935905
OX2G	P41217	colon	male	1	2	0.976396	0.848108	1.12409	0.739605	0.935975
Bcl-2	P10415	colon	male	1	2	0.973127	0.828604	1.14286	0.739825	0.936065
sICAM-2	P13598	colon	male	1	2	1.02322	0.893545	1.17171	0.739918	0.936077
UNC5H4	Q6UXZ4	colon	male	1	2	0.981336	0.877994	1.09684	0.74001	0.936077
DPP10	Q8N608	colon	male	1	2	0.958631	0.746862	1.23045	0.740097	0.936079
NR5A2	O00482	colon	male	1	2	1.02568	0.88291	1.19155	0.740184	0.936111
HMGA2	P52926	colon	male	1	2	1.03076	0.861694	1.23299	0.740321	0.936158
RNZ1	Q9H777	colon	male	1	2	0.977744	0.855873	1.11697	0.74037	0.936163
FANK1	Q8TC84	colon	male	1	2	0.972975	0.827344	1.14424	0.740507	0.936163
XYLB	O75191	colon	male	1	2	1.02706	0.876872	1.20297	0.740641	0.936163
FUT9	Q9Y231	colon	male	1	2	1.02018	0.906318	1.14834	0.740764	0.936171
BRDT	Q58F21	colon	male	1	2	1.01908	0.911086	1.13988	0.740853	0.936187
F19A3	Q7Z5A8	colon	male	1	2	0.976179	0.846107	1.12625	0.741061	0.936222
HO-2	P30519	colon	male	1	2	1.02623	0.880134	1.19657	0.741081	0.936222
Activin RIIA	P27037	colon	male	1	2	0.973655	0.830886	1.14096	0.741394	0.936237
UB2J1	Q9Y385	colon	male	1	2	0.978093	0.857466	1.11569	0.741529	0.936291
UBC12	P61081	colon	male	1	2	1.02061	0.904035	1.15223	0.741611	0.936291
GRB2-related adapter protein 2	O75791	colon	male	1	2	1.0228	0.894516	1.16948	0.741614	0.936291
MMGT1	Q8N4V1	colon	male	1	2	1.02124	0.901283	1.15716	0.741639	0.936295
F173A	Q9BQD7	colon	male	1	2	0.962856	0.768386	1.20654	0.742285	0.936653
KI2L2	P43627	colon	male	1	2	1.01931	0.909312	1.14261	0.74271	0.936745
SRXN1	Q9BYN0	colon	male	1	2	1.02543	0.882633	1.19132	0.742779	0.936747
DUS21	Q9H596	colon	male	1	2	0.970471	0.811385	1.16075	0.742818	0.936769
BACD3	Q9H3F6	colon	male	1	2	1.0302	0.862424	1.23063	0.742842	0.936791
RM32	Q9BYC8	colon	male	1	2	0.980071	0.868987	1.10535	0.74293	0.936881
RAB17	Q9H0T7	colon	male	1	2	1.02404	0.888501	1.18026	0.742935	0.936881
PCD12	Q9NPG4	colon	male	1	2	0.975413	0.840549	1.13192	0.742996	0.936932
S26A7	Q8TE54	colon	male	1	2	0.982142	0.881266	1.09457	0.744521	0.937313
TRIML	Q8N9V2	colon	male	1	2	0.976991	0.849335	1.12383	0.744557	0.937329
FZD8	Q9H461	colon	male	1	2	1.02173	0.897786	1.16277	0.74461	0.93737
BT3A1	O00481	colon	male	1	2	0.978991	0.86154	1.11245	0.744703	0.93746
SNX17	Q15036	colon	male	1	2	1.02483	0.883901	1.18822	0.745263	0.93766
ATL1	Q8N6G6	colon	male	1	2	0.979987	0.867457	1.10712	0.745305	0.93766
MRT4	Q9UKD2	colon	male	1	2	1.02473	0.884216	1.18756	0.745484	0.937758
HSP 90b	P08238	colon	male	1	2	1.03833	0.827262	1.30325	0.745618	0.937827
G-CSF	P09919	colon	male	1	2	1.0174	0.916673	1.12919	0.745743	0.937866
PUS7	Q96PZ0	colon	male	1	2	1.0315	0.854993	1.24444	0.746039	0.938031
PPAC	P24666	colon	male	1	2	1.0239	0.887495	1.18127	0.746109	0.938065
CLM2	Q496F6	colon	male	1	2	1.02176	0.896794	1.16414	0.746378	0.93822
IDI1	Q13907	colon	male	1	2	0.970363	0.808545	1.16457	0.746536	0.938277
TRAF4	Q9BUZ4	colon	male	1	2	0.97478	0.834895	1.1381	0.746555	0.938283
SPRN	Q5BIV9	colon	male	1	2	0.97061	0.809964	1.16312	0.746593	0.9383
MANS1	Q9H8J5	colon	male	1	2	0.975986	0.842186	1.13104	0.746621	0.938305
IMDH2	P12268	colon	male	1	2	0.975126	0.8369	1.13618	0.746729	0.938361
Dtk	Q06418	colon	male	1	2	1.02358	0.888423	1.17929	0.747039	0.938471
LRIG1	Q96JA1	colon	male	1	2	1.02232	0.893812	1.1693	0.747426	0.93849
Granzyme K	P49863	colon	male	1	2	1.02751	0.871076	1.21203	0.747449	0.938491
CRIM1:ECD	Q9NZV1	colon	male	1	2	0.973531	0.826706	1.14643	0.74775	0.938572
RISC	Q9HB40	colon	male	1	2	0.970945	0.810984	1.16246	0.748196	0.938734
HS12A	O43301	colon	male	1	2	1.02326	0.889215	1.17751	0.748236	0.938743
3HIDH	P31937	colon	male	1	2	1.02041	0.901907	1.15449	0.748345	0.938803
Nucleoside diphosphate kinase A	P15531	colon	male	1	2	0.975074	0.835714	1.13767	0.748375	0.938813
CAN13	Q6MZZ7	colon	male	1	2	0.98082	0.871346	1.10405	0.74842	0.938827
HAX1	O00165	colon	male	1	2	0.980083	0.866612	1.10841	0.748626	0.938904
PIN1	Q13526	colon	male	1	2	0.971549	0.814196	1.15931	0.748834	0.938985
MICB	Q29980	colon	male	1	2	1.02313	0.889445	1.1769	0.748933	0.939007
RD23B	P54727	colon	male	1	2	0.96848	0.795959	1.17839	0.74899	0.939036
EFHD2	Q96C19	colon	male	1	2	1.02781	0.868729	1.21602	0.749195	0.939056
F162A	Q96A26	colon	male	1	2	0.97067	0.808687	1.1651	0.749298	0.939061
IGS11:ECD	Q5DX21	colon	male	1	2	1.02257	0.891691	1.17265	0.749461	0.939194
PLXB3	Q9ULL4	colon	male	1	2	0.97616	0.841722	1.13207	0.749612	0.939236
VCC1	Q6UXB2	colon	male	1	2	1.02262	0.891319	1.17327	0.749682	0.939236
CHST6	Q9GZX3	colon	male	1	2	0.974986	0.834311	1.13938	0.750002	0.939354
CD39	P49961	colon	male	1	2	1.02708	0.871377	1.2106	0.750077	0.93937
TXD15	Q96J42	colon	male	1	2	1.02303	0.88922	1.17697	0.750225	0.939445
DPP6	P42658	colon	male	1	2	1.02231	0.892311	1.17124	0.750529	0.939505
CAMK2B	Q13554	colon	male	1	2	0.968521	0.795043	1.17985	0.750776	0.939656
BAGE2	Q86Y30	colon	male	1	2	0.971218	0.811043	1.16303	0.750792	0.939656
NCOA2	Q15596	colon	male	1	2	0.978059	0.852883	1.12161	0.750861	0.939656
RRAS	P10301	colon	male	1	2	1.03146	0.851906	1.24887	0.750889	0.939674
F110A	Q9BQ89	colon	male	1	2	0.973216	0.822815	1.15111	0.751263	0.939761
VGLL4	Q14135	colon	male	1	2	0.978509	0.855486	1.11922	0.751307	0.939794
ILKAP	Q9H0C8	colon	male	1	2	0.975126	0.834431	1.13954	0.751362	0.939819
LCK	P06239	colon	male	1	2	1.01987	0.902938	1.15194	0.751498	0.939842
ghrelin	Q9UBU3	colon	male	1	2	1.03178	0.850009	1.25243	0.751677	0.939922
CgA	P10645	colon	male	1	2	0.968069	0.791672	1.18377	0.751857	0.940054
SORC3	Q9UPU3	colon	male	1	2	1.02257	0.890347	1.17443	0.752062	0.940152
DRAK2	O94768	colon	male	1	2	0.964148	0.768497	1.20961	0.752381	0.940311
DFFA	O00273	colon	male	1	2	1.01589	0.920946	1.12063	0.752787	0.940432
ZBT7A	O95365	colon	male	1	2	1.02219	0.891557	1.17197	0.753041	0.94047
HTRA2	O43464	colon	male	1	2	1.02492	0.879199	1.19479	0.753091	0.94047
NARF	Q9UHQ1	colon	male	1	2	0.974812	0.831448	1.14289	0.753277	0.940523
Inhibin a subunit	P05111	colon	male	1	2	0.97387	0.825646	1.1487	0.753288	0.940523
NDRG3	Q9UGV2	colon	male	1	2	1.02186	0.892734	1.16966	0.753729	0.940677
WF10B	Q8IUB3	colon	male	1	2	1.02151	0.894328	1.16678	0.753735	0.940677
LRC20	Q8TCA0	colon	male	1	2	0.978395	0.853595	1.12144	0.753735	0.940677
TX1B3	O14907	colon	male	1	2	0.973065	0.820363	1.15419	0.753898	0.940745
PK3CG	P48736	colon	male	1	2	1.02616	0.872914	1.20631	0.75433	0.940877
BMF	Q96LC9	colon	male	1	2	0.981105	0.870352	1.10595	0.754941	0.941017
Quinone reductase 2	P16083	colon	male	1	2	0.975606	0.835398	1.13935	0.755057	0.941091
CGL	P32929	colon	male	1	2	1.01801	0.90997	1.13887	0.755192	0.941137
HECA2:ECD	A8MVW5	colon	male	1	2	0.981682	0.873969	1.10267	0.755217	0.941148
MMP-7	P09237	colon	male	1	2	0.973496	0.822174	1.15267	0.755319	0.941181
CHP1	Q99653	colon	male	1	2	1.03098	0.85074	1.2494	0.755677	0.941293
MYL6B	P14649	colon	male	1	2	0.975169	0.831866	1.14316	0.756512	0.94153
Contactin-5	O94779	colon	male	1	2	0.969322	0.795891	1.18054	0.756722	0.94157
M3K10	Q02779	colon	male	1	2	1.0216	0.892365	1.16955	0.756807	0.94157
MIME	P20774	colon	male	1	2	0.972863	0.817386	1.15791	0.756812	0.94157
RELL2	Q8NC24	colon	male	1	2	1.02878	0.859653	1.23117	0.756867	0.94157
VEGF sR1	P17948	colon	male	1	2	0.978052	0.849725	1.12576	0.757126	0.941654
MTD2L	Q9H903	colon	male	1	2	0.970863	0.804744	1.17127	0.757448	0.94181
UBE2F	Q969M7	colon	male	1	2	0.972949	0.817502	1.15796	0.757506	0.941832
RSPO2	Q6UXX9	colon	male	1	2	0.979498	0.858804	1.11715	0.757508	0.941832
CF6	P18859	colon	male	1	2	1.02452	0.878314	1.19507	0.757778	0.941883
Neurotrophin-3	P20783	colon	male	1	2	0.973428	0.82018	1.15531	0.757972	0.941883
CARME	Q8N4J0	colon	male	1	2	0.979982	0.861645	1.11457	0.758111	0.941883
E2F5	Q15329	colon	male	1	2	0.966757	0.779542	1.19893	0.758196	0.941883
VATC1	P21283	colon	male	1	2	1.03677	0.823759	1.30487	0.758272	0.941887
GPX5	O75715	colon	male	1	2	1.01743	0.911373	1.13582	0.758385	0.941923
PEBB	Q13951	colon	male	1	2	0.972004	0.810852	1.16518	0.758829	0.942119
MRCKA	Q5VT25	colon	male	1	2	0.976324	0.83769	1.1379	0.759112	0.942197
BNI3L	O60238	colon	male	1	2	0.979543	0.85827	1.11795	0.759214	0.942205
MAAI	O43708	colon	male	1	2	0.979399	0.857045	1.11922	0.759815	0.942436
TIAR	Q01085	colon	male	1	2	1.02179	0.889727	1.17346	0.760127	0.942543
HSP 90a	P07900	colon	male	1	2	1.03493	0.829923	1.29057	0.760515	0.942649
CR3L2	Q70SY1	colon	male	1	2	1.02374	0.880314	1.19053	0.760637	0.942676
F176C:CD	P58658	colon	male	1	2	1.02354	0.881055	1.18906	0.76099	0.942762
C1TC	P11586	colon	male	1	2	1.03001	0.851279	1.24626	0.761072	0.942828
NDRG4	Q9ULP0	colon	male	1	2	1.01604	0.916962	1.12583	0.761093	0.942828
Adenylate kinase isoenzyme 5	Q9Y6K8	colon	male	1	2	0.98244	0.876304	1.10143	0.761346	0.94298
BCMA	Q02223	colon	male	1	2	0.975618	0.831874	1.1442	0.761488	0.943034
C1GLC	Q96EU7	colon	male	1	2	0.980199	0.861393	1.11539	0.761593	0.943098
LRRN1:CD	Q6UXK5	colon	male	1	2	1.0224	0.885935	1.17989	0.761813	0.943139
ABHEA	Q9BUJ0	colon	male	1	2	0.971538	0.805978	1.17111	0.761949	0.943247
ALKB2	Q6NS38	colon	male	1	2	0.972331	0.810842	1.16598	0.762042	0.943301
RAB24	Q969Q5	colon	male	1	2	1.03118	0.845164	1.25814	0.762253	0.94335
FKB1B	P68106	colon	male	1	2	1.02347	0.880485	1.18967	0.762551	0.943425
TR:ECD	P02786	colon	male	1	2	0.973911	0.820421	1.15612	0.762566	0.943425
TXD12	O95881	colon	male	1	2	0.967045	0.777965	1.20208	0.762741	0.943526
PFD5	Q99471	colon	male	1	2	1.02188	0.887702	1.17634	0.763115	0.943765
ALK-1	P37023	colon	male	1	2	0.985192	0.894009	1.08567	0.763361	0.943904
CSN7B	Q9H9Q2	colon	male	1	2	0.979095	0.852883	1.12398	0.764146	0.944182
KLRG2:N-term	A4D1S0	colon	male	1	2	1.01922	0.899988	1.15425	0.764213	0.944209
DB121	Q5J5C9	colon	male	1	2	1.02479	0.873246	1.20263	0.764232	0.944209
IL-1a	P01583	colon	male	1	2	0.976731	0.837433	1.1392	0.764254	0.944209
MDM1	Q8TC05	colon	male	1	2	0.978566	0.849221	1.12761	0.764522	0.944337
RFXAP	O00287	colon	male	1	2	1.02806	0.857554	1.23248	0.764834	0.944347
BAI1	O14514	colon	male	1	2	0.978222	0.846633	1.13026	0.765151	0.944369
UR2R	Q9UKP6	colon	male	1	2	1.03138	0.842015	1.26333	0.765313	0.944434
KI3L3:ECD	Q8N743	colon	male	1	2	1.02333	0.879418	1.1908	0.765499	0.944434
TREX2	Q9BQ50	colon	male	1	2	1.02094	0.890894	1.16996	0.765661	0.944434
Prolactin Receptor	P16471	colon	male	1	2	1.0177	0.906756	1.14222	0.765737	0.944453
NRBP	Q9UHY1	colon	male	1	2	0.975339	0.827537	1.14954	0.76584	0.944505
PKC-Z	Q05513	colon	male	1	2	0.973607	0.816325	1.16119	0.766062	0.94463
ASF1B	Q9NVP2	colon	male	1	2	0.981186	0.865569	1.11224	0.766522	0.944773
Vti1-rp1	Q9UEU0	colon	male	1	2	0.96716	0.775367	1.20639	0.767153	0.94492
SIG11:CD	Q96RL6	colon	male	1	2	0.979148	0.851528	1.12589	0.767422	0.944966
MASP3:Heavy	P48740	colon	male	1	2	1.02274	0.881081	1.18716	0.767577	0.944966
GGE2D	Q9UEU5	colon	male	1	2	0.981913	0.869945	1.10829	0.767632	0.944966
RSPO1	Q2MKA7	colon	male	1	2	0.978177	0.844939	1.13243	0.767729	0.944966
HOGA1	Q86XE5	colon	male	1	2	0.980132	0.857899	1.11978	0.767779	0.944966
TRAIL R2:Death	O14763	colon	male	1	2	0.979532	0.853648	1.12398	0.768246	0.94518
PRRT2	Q7Z6L0	colon	male	1	2	0.981229	0.86497	1.11311	0.768375	0.945276
UPK3L	B0FP48	colon	male	1	2	0.981744	0.868322	1.10998	0.768647	0.945455
FNBP2	O75044	colon	male	1	2	0.975995	0.829798	1.14795	0.769163	0.945552
SIA7C	Q8NDV1	colon	male	1	2	1.01639	0.911794	1.13298	0.76925	0.945619
NEO1	Q92859	colon	male	1	2	0.974637	0.820833	1.15726	0.769385	0.945644
SIAS	Q9NR45	colon	male	1	2	0.971197	0.798652	1.18102	0.76964	0.945749
S27A2	O14975	colon	male	1	2	1.01789	0.903906	1.14625	0.769792	0.945822
Stress-induced-phosphoprotein 1	P31948	colon	male	1	2	0.973816	0.81514	1.16338	0.769997	0.945891
RLBP1	P12271	colon	male	1	2	1.01739	0.906267	1.14215	0.770125	0.945939
BEX4	Q9NWD9	colon	male	1	2	1.02145	0.885838	1.17782	0.770296	0.945956
UBX2B	Q14CS0	colon	male	1	2	0.978936	0.848523	1.12939	0.7704	0.945979
ARF1	P84077	colon	male	1	2	0.97876	0.84725	1.13068	0.770574	0.946014
FADD	Q13158	colon	male	1	2	0.972289	0.804904	1.17448	0.770644	0.946052
DCNL2	Q6PH85	colon	male	1	2	1.01737	0.906035	1.14239	0.770843	0.946098
CP054	Q6UWD8	colon	male	1	2	0.980103	0.856122	1.12204	0.770861	0.946103
PDZ11	Q5EBL8	colon	male	1	2	0.984508	0.886231	1.09368	0.771071	0.946171
PTN13	Q12923	colon	male	1	2	1.01787	0.903352	1.14691	0.771136	0.946205
N42L2	Q92802	colon	male	1	2	1.03308	0.829193	1.2871	0.771714	0.946306
CaCC	A8K7I4	colon	male	1	2	1.023	0.876918	1.19341	0.772416	0.946598
PSD2	Q9BQI7	colon	male	1	2	1.0203	0.890357	1.16921	0.772469	0.946616
Aldose reductase	P15121	colon	male	1	2	0.969497	0.785675	1.19633	0.772732	0.94671
ATP4B	P51164	colon	male	1	2	0.975699	0.82558	1.15311	0.772877	0.946798
SUMO2	P61956	colon	male	1	2	0.97345	0.81064	1.16896	0.773218	0.946925
XG	P55808	colon	male	1	2	1.02041	0.889177	1.17102	0.773565	0.947044
Endothelin-converting enzyme 1:ECD	P42892	colon	male	1	2	0.97869	0.845102	1.1334	0.773601	0.947044
HERC4	Q5GLZ8	colon	male	1	2	1.0155	0.914385	1.1278	0.773784	0.947148
HDGF	P51858	colon	male	1	2	0.974583	0.817472	1.16189	0.774083	0.947229
Hexosaminidase A	P06865	colon	male	1	2	1.02117	0.885022	1.17826	0.774161	0.947272
HPSE	Q9Y251	colon	male	1	2	1.01724	0.905049	1.14334	0.774336	0.947356
NGN1	Q92886	colon	male	1	2	0.981122	0.861189	1.11776	0.774505	0.947493
EBP	Q15125	colon	male	1	2	1.01997	0.890696	1.168	0.774924	0.947708
fibromodulin	Q06828	colon	male	1	2	1.0234	0.873213	1.19941	0.775178	0.947822
Acid ceramidase	Q13510	colon	male	1	2	0.972435	0.802701	1.17806	0.77518	0.947822
DUS26	Q9BV47	colon	male	1	2	1.02057	0.887367	1.17377	0.77536	0.947883
WBP1L	Q9NX94	colon	male	1	2	0.982249	0.868543	1.11084	0.775389	0.947883
GI24:ECD	Q9H7M9	colon	male	1	2	0.970042	0.786982	1.19568	0.775606	0.947995
QORX	Q53FA7	colon	male	1	2	0.973552	0.809638	1.17065	0.775684	0.948037
CEBPG	P53567	colon	male	1	2	1.01992	0.890284	1.16843	0.776119	0.948341
CV015	Q8WYQ4	colon	male	1	2	1.0147	0.917545	1.12215	0.776227	0.948386
BMP-4	P12644	colon	male	1	2	0.980684	0.857161	1.12201	0.776429	0.948504
CALCR	P30988	colon	male	1	2	0.980827	0.858108	1.1211	0.776511	0.948552
FA84A	Q96KN4	colon	male	1	2	0.983747	0.878497	1.10161	0.776535	0.948557
NUDT7	P0C024	colon	male	1	2	0.981537	0.862996	1.11636	0.77658	0.94858
Arylsulfatase A	P15289	colon	male	1	2	0.977732	0.836832	1.14236	0.776692	0.948622
DSG4	Q86SJ6	colon	male	1	2	0.977378	0.834434	1.14481	0.776696	0.948622
CEAM8	P31997	colon	male	1	2	1.02199	0.87936	1.18775	0.77672	0.948639
VIGLN	Q00341	colon	male	1	2	0.972769	0.80366	1.17746	0.776906	0.948645
Cyclin E	P24864	colon	male	1	2	1.02175	0.880335	1.18587	0.777148	0.948663
NTRI	Q9P121	colon	male	1	2	0.976459	0.827883	1.1517	0.777276	0.948691
PAK6	Q9NQU5	colon	male	1	2	1.02796	0.848748	1.24502	0.777823	0.948987
PSG5	Q15238	colon	male	1	2	1.0171	0.904065	1.14427	0.777846	0.949005
F150B	Q6UX46	colon	male	1	2	0.975087	0.818171	1.1621	0.778082	0.949086
PCSK1	Q9UHG2	colon	male	1	2	0.980565	0.855411	1.12403	0.778163	0.949104
STX10	O60499	colon	male	1	2	0.97798	0.837452	1.14209	0.778458	0.949147
CD5:CD	P06127	colon	male	1	2	0.980758	0.856486	1.12306	0.778662	0.949295
ENAH	Q8N8S7	colon	male	1	2	0.971701	0.795404	1.18707	0.778673	0.949295
CX048	Q8WUE5	colon	male	1	2	1.01295	0.925804	1.10831	0.779187	0.949479
B3GN8	Q7Z7M8	colon	male	1	2	1.02453	0.864865	1.21367	0.779213	0.949479
Fascin	Q16658	colon	male	1	2	1.02293	0.872659	1.19907	0.779751	0.949581
JARD2	Q92833	colon	male	1	2	1.02144	0.880286	1.18523	0.779814	0.949581
CQ10A	Q96MF6	colon	male	1	2	1.01634	0.907155	1.13866	0.779876	0.949581
IKK-beta	O14920	colon	male	1	2	1.02701	0.851884	1.23815	0.779914	0.949581
Collagen a1(VI)	P12109	colon	male	1	2	1.02098	0.882572	1.1811	0.77997	0.949581
RUVB1	Q9Y265	colon	male	1	2	1.01757	0.900449	1.14993	0.78007	0.949581
p130	Q08999	colon	male	1	2	0.98015	0.851266	1.12855	0.780449	0.949581
RWDD4	Q6NW29	colon	male	1	2	0.969723	0.781058	1.20396	0.780624	0.949581
ISK13	Q1W4C9	colon	male	1	2	1.02214	0.875986	1.19268	0.780896	0.949581
DCBD1	Q8N8Z6	colon	male	1	2	0.979228	0.844576	1.13535	0.780921	0.949581
C1T9A	P0C862	colon	male	1	2	1.01502	0.913773	1.12748	0.780962	0.949581
PDCD4	Q53EL6	colon	male	1	2	0.982365	0.866332	1.11394	0.781445	0.949738
SP30L	Q9HAJ7	colon	male	1	2	0.9829	0.869944	1.11052	0.78184	0.949845
TBK1	Q9UHD2	colon	male	1	2	0.979035	0.842691	1.13744	0.781846	0.949845
EXOC7	Q9UPT5	colon	male	1	2	0.978544	0.839109	1.14115	0.782131	0.949989
MALT1	Q9UDY8	colon	male	1	2	0.974795	0.81345	1.16814	0.782147	0.949989
NOP16	Q9Y3C1	colon	male	1	2	1.02435	0.863681	1.21491	0.78225	0.950077
BLMH	Q13867	colon	male	1	2	0.975496	0.818083	1.1632	0.782312	0.950093
LRMP	Q12912	colon	male	1	2	1.01684	0.903229	1.14474	0.782372	0.950117
FCGBP	Q9Y6R7	colon	male	1	2	1.01944	0.889052	1.16896	0.782705	0.950216
FCRL5	Q96RD9	colon	male	1	2	1.01566	0.909296	1.13447	0.783072	0.950264
KDM4C	Q9H3R0	colon	male	1	2	0.969719	0.778813	1.20742	0.783396	0.950319
SC6A9	P48067	colon	male	1	2	1.01998	0.885562	1.17481	0.783774	0.950403
PAR16	Q8N5Y8	colon	male	1	2	1.01578	0.908298	1.13597	0.783841	0.950436
C43BP:PH domain	Q9Y5P4	colon	male	1	2	1.02634	0.852104	1.23621	0.784144	0.95053
PHI	P06744	colon	male	1	2	1.02719	0.847747	1.24462	0.784177	0.95053
PDIA4	P13667	colon	male	1	2	0.969685	0.777922	1.20872	0.78422	0.950548
suppression of tumorigenicity 13	P50502	colon	male	1	2	1.02595	0.853953	1.2326	0.784335	0.950562
Desmoglein-2	Q14126	colon	male	1	2	0.968775	0.771816	1.216	0.784424	0.950565
SCRN3	Q0VDG4	colon	male	1	2	1.02005	0.884728	1.17606	0.784594	0.95058
SHOX	O15266	colon	male	1	2	1.02082	0.880582	1.18339	0.78462	0.950602
PPIL2	Q13356	colon	male	1	2	1.01714	0.900406	1.149	0.784716	0.950676
ETV5	P41161	colon	male	1	2	0.978055	0.834071	1.14689	0.784777	0.950676
TPSNR	Q9BX59	colon	male	1	2	0.981577	0.858915	1.12176	0.784835	0.950676
CNBP1	Q9NSA3	colon	male	1	2	0.982178	0.863165	1.1176	0.784948	0.950676
BLC	O43927	colon	male	1	2	1.02605	0.852878	1.23439	0.78509	0.950714
B3GT1	Q9Y5Z6	colon	male	1	2	0.985545	0.887517	1.0944	0.785327	0.950847
XPF	Q92889	colon	male	1	2	1.02195	0.873994	1.19495	0.785539	0.950933
GEMI	O75496	colon	male	1	2	0.97795	0.83273	1.1485	0.785732	0.95098
Activated Protein C	P04070	colon	male	1	2	1.02305	0.86797	1.20584	0.785839	0.95098
Alcadein-beta	Q9BQT9	colon	male	1	2	0.978784	0.838453	1.1426	0.785933	0.95098
STIM1:ECD	Q13586	colon	male	1	2	0.985024	0.883135	1.09867	0.786501	0.951
Syntaxin-6	O43752	colon	male	1	2	1.0249	0.857765	1.2246	0.786571	0.951007
XRCC1	P18887	colon	male	1	2	1.02142	0.876047	1.19091	0.786737	0.951042
Kallikrein 4	Q9Y5K2	colon	male	1	2	0.983045	0.868248	1.11302	0.787237	0.951155
TIMD3	Q8TDQ0	colon	male	1	2	1.01933	0.886927	1.17151	0.787354	0.951157
SSU72	Q9NP77	colon	male	1	2	0.974663	0.808787	1.17456	0.787456	0.951207
MIMIT	Q8N183	colon	male	1	2	0.970603	0.781067	1.20613	0.787795	0.951349
FNTA	P49354	colon	male	1	2	1.01828	0.892192	1.16219	0.788239	0.951474
RHG25	P42331	colon	male	1	2	0.973635	0.80113	1.18329	0.788289	0.951474
CPSF5	O43809	colon	male	1	2	0.974506	0.806857	1.17699	0.788618	0.951556
RAB31	Q13636	colon	male	1	2	0.970016	0.77647	1.2118	0.788621	0.951556
NHRF3	Q5T2W1	colon	male	1	2	0.981058	0.853034	1.1283	0.788657	0.951559
OIT3	Q8WWZ8	colon	male	1	2	0.979477	0.84155	1.14001	0.788858	0.951567
IR	P06213	colon	male	1	2	1.02044	0.879757	1.18361	0.789232	0.951748
IKB-beta	Q15653	colon	male	1	2	1.01865	0.889297	1.16681	0.789728	0.952098
ACO12	Q8WYK0	colon	male	1	2	1.01958	0.883936	1.17604	0.790067	0.95218
kallikrein 14	Q9P0G3	colon	male	1	2	1.02085	0.876953	1.18836	0.790076	0.95218
VPS25	Q9BRG1	colon	male	1	2	0.973384	0.797835	1.18756	0.790351	0.952319
SEM3G	Q9NS98	colon	male	1	2	1.02058	0.878013	1.1863	0.790724	0.952423
BST1	Q10588	colon	male	1	2	1.02144	0.873245	1.19479	0.790792	0.952455
TTC17:TPR2	Q96AE7	colon	male	1	2	1.01751	0.894818	1.15703	0.791146	0.952589
AMD	P19021	colon	male	1	2	0.977005	0.822147	1.16103	0.791621	0.952793
Alcadein alpha-1	O94985	colon	male	1	2	0.982025	0.85831	1.12357	0.791761	0.952867
KISHB	Q9NRX6	colon	male	1	2	0.982187	0.859492	1.1224	0.791789	0.952883
TM237	Q96Q45	colon	male	1	2	1.01389	0.915052	1.1234	0.79211	0.953011
SYYM	Q9Y2Z4	colon	male	1	2	0.981072	0.851099	1.13089	0.792139	0.953011
FCRL1	Q96LA6	colon	male	1	2	1.02146	0.872119	1.19638	0.792299	0.953011
a1-Microglobulin	P02760	colon	male	1	2	1.01948	0.883025	1.17702	0.792427	0.953022
DR3	Q93038	colon	male	1	2	1.01744	0.894356	1.15747	0.792685	0.953178
VP26B	Q4G0F5	colon	male	1	2	1.02336	0.861388	1.21579	0.7928	0.953251
SSRB	P43308	colon	male	1	2	1.01759	0.893315	1.15916	0.79302	0.953319
PTPRN	Q16849	colon	male	1	2	1.01783	0.891896	1.16155	0.79311	0.953319
F221A	A4D161	colon	male	1	2	0.977694	0.825964	1.1573	0.793189	0.953343
KCE1L:N-term	Q9UJ90	colon	male	1	2	1.02014	0.878549	1.18455	0.793686	0.953581
KI2S2	P43631	colon	male	1	2	1.0198	0.880234	1.18149	0.794041	0.953707
ENPP3	O14638	colon	male	1	2	1.01768	0.892118	1.16092	0.79416	0.953726
PIMT	P22061	colon	male	1	2	0.988088	0.903018	1.08117	0.794181	0.953726
LAD1	O00515	colon	male	1	2	0.972969	0.791908	1.19543	0.79422	0.953726
ST4S6	Q7LFX5	colon	male	1	2	0.975666	0.810778	1.17409	0.794236	0.953734
SP6	Q3SY56	colon	male	1	2	0.982406	0.859618	1.12273	0.794417	0.953788
SKP2	Q13309	colon	male	1	2	0.985837	0.8855	1.09754	0.794512	0.953811
D-dopachrome decarboxylase	P30046	colon	male	1	2	0.981026	0.849262	1.13323	0.794622	0.953847
CO8G	P07360	colon	male	1	2	1.02308	0.861472	1.215	0.794778	0.953927
FGRL1	Q8N441	colon	male	1	2	1.01751	0.892699	1.15976	0.794916	0.953927
LPH	P09848	colon	male	1	2	0.979831	0.840267	1.14258	0.794955	0.953927
Phospholipase C-delta-1	P51178	colon	male	1	2	1.02119	0.871454	1.19666	0.795477	0.954152
TATD3	Q17R31	colon	male	1	2	0.9683	0.758337	1.2364	0.796161	0.954467
MATN3	O15232	colon	male	1	2	0.981464	0.851496	1.13127	0.796292	0.954504
Azurocidin	P20160	colon	male	1	2	1.02616	0.843249	1.24874	0.796562	0.954546
CDKL2	Q92772	colon	male	1	2	0.979016	0.833104	1.15048	0.796761	0.954582
CHSTA	O43529	colon	male	1	2	1.02129	0.869736	1.19925	0.79714	0.954602
NAPEP	Q6IQ20	colon	male	1	2	1.01717	0.893316	1.1582	0.797171	0.954602
FABP9	Q0Z7S8	colon	male	1	2	1.01358	0.914437	1.12348	0.797246	0.954648
LMA2L	Q9H0V9	colon	male	1	2	0.978538	0.828949	1.15512	0.797712	0.954703
CBPD	O75976	colon	male	1	2	1.02006	0.876187	1.18756	0.797895	0.954703
VEGF-B	P49765	colon	male	1	2	0.982757	0.860228	1.12274	0.797945	0.954703
GIPC1	O14908	colon	male	1	2	0.975568	0.807037	1.17929	0.798232	0.954703
K-ras	P01116	colon	male	1	2	1.02354	0.856076	1.22377	0.798526	0.954746
PPM1G	O15355	colon	male	1	2	1.0166	0.895633	1.1539	0.798963	0.954899
RGS5	O15539	colon	male	1	2	1.02288	0.859403	1.21747	0.798985	0.954899
ANRA2	Q9H9E1	colon	male	1	2	0.983748	0.867079	1.11611	0.799183	0.954919
Ferritin light chain	P02792	colon	male	1	2	1.0208	0.870984	1.19638	0.799348	0.954919
IMA5	P52294	colon	male	1	2	0.979647	0.83599	1.14799	0.799377	0.954919
MK11	Q15759	colon	male	1	2	1.01818	0.885956	1.17014	0.799606	0.954919
BEGIN	Q9BUH8	colon	male	1	2	1.01674	0.894376	1.15584	0.799716	0.954919
FLRT1	Q9NZU1	colon	male	1	2	1.01911	0.880421	1.17965	0.799758	0.954919
KISHA	Q8TBQ9	colon	male	1	2	0.972409	0.783257	1.20724	0.799875	0.954919
FA92A	A1XBS5	colon	male	1	2	1.01715	0.891517	1.16048	0.800455	0.955006
CR3L4	Q8TEY5	colon	male	1	2	1.01696	0.892475	1.1588	0.800735	0.955076
RSPO4	Q2I0M5	colon	male	1	2	0.983594	0.864922	1.11855	0.800915	0.955141
PROF4	Q8NHR9	colon	male	1	2	0.976515	0.811627	1.1749	0.801157	0.955204
Serpin B1	P30740	colon	male	1	2	1.02188	0.863143	1.20982	0.801565	0.955282
STC2	O76061	colon	male	1	2	1.01569	0.899474	1.14693	0.801684	0.955282
ACY2	P45381	colon	male	1	2	1.01381	0.910854	1.12839	0.801842	0.955316
MRM1	Q6IN84	colon	male	1	2	1.02325	0.854834	1.22484	0.802222	0.955385
g-Synuclein	O76070	colon	male	1	2	0.977759	0.819946	1.16595	0.802249	0.955393
STYX	Q8WUJ0	colon	male	1	2	1.01222	0.920367	1.11324	0.802424	0.955457
SENP1	Q9P0U3	colon	male	1	2	0.9784	0.824401	1.16117	0.802665	0.955518
HYAL4	Q2M3T9	colon	male	1	2	0.98101	0.84397	1.1403	0.802788	0.955518
TARC	Q92583	colon	male	1	2	1.02088	0.867937	1.20076	0.802961	0.955577
ANXA9	O76027	colon	male	1	2	1.01583	0.897837	1.14933	0.803111	0.95562
NUD12	Q9BQG2	colon	male	1	2	1.01467	0.904863	1.1378	0.803196	0.955656
ARRS	P10523	colon	male	1	2	1.01873	0.880347	1.17887	0.803255	0.955665
LRC25:ECD	Q8N386	colon	male	1	2	1.01755	0.88732	1.1669	0.803342	0.955682
eIF-2-beta	P20042	colon	male	1	2	0.972905	0.783455	1.20817	0.803681	0.955806
HIPK3	Q9H422	colon	male	1	2	1.0225	0.857816	1.21881	0.803848	0.955829
RL12	P30050	colon	male	1	2	1.02017	0.871361	1.19439	0.803947	0.955909
IRF5	Q13568	colon	male	1	2	1.02006	0.87173	1.19362	0.80438	0.956061
MYZAP	P0CAP1	colon	male	1	2	1.02115	0.86522	1.20518	0.804487	0.956117
HMG-2	P26583	colon	male	1	2	0.980016	0.834868	1.1504	0.805048	0.956327
BMPER	Q8N8U9	colon	male	1	2	1.02127	0.863935	1.20726	0.805252	0.956385
OLR1	P78380	colon	male	1	2	0.97985	0.833419	1.15201	0.805304	0.956429
PCDG2	Q9Y5H1	colon	male	1	2	0.974777	0.795349	1.19468	0.805577	0.956537
NEC2		colon	male	1	2	0.98335	0.860228	1.12409	0.805673	0.956537
protein Z inhibitor	Q9UK55	colon	male	1	2	0.981335	0.844491	1.14035	0.805762	0.956537
MK08	P45983	colon	male	1	2	1.02405	0.846949	1.2382	0.806184	0.95654
MMP-14	P50281	colon	male	1	2	0.98497	0.872467	1.11198	0.806664	0.956624
PRIO	P04156	colon	male	1	2	1.01605	0.894284	1.1544	0.806865	0.956651
CD82 antigen	P27701	colon	male	1	2	1.01944	0.873607	1.18962	0.806886	0.956651
4-1BB	Q07011	colon	male	1	2	0.986295	0.882837	1.10188	0.807169	0.956731
UBP19	O94966	colon	male	1	2	1.02441	0.843764	1.24374	0.807468	0.956861
FGFR-3:ECD	P22607	colon	male	1	2	1.01839	0.879526	1.17917	0.807549	0.956861
WNT16	Q9UBV4	colon	male	1	2	0.981095	0.841351	1.14405	0.807663	0.956861
BAG-2	O95816	colon	male	1	2	0.983242	0.858149	1.12657	0.807689	0.956861
T225B	P0DP42	colon	male	1	2	0.985447	0.875427	1.10929	0.808225	0.956864
STX3	Q13277	colon	male	1	2	1.0181	0.880755	1.17687	0.808274	0.956864
SNX3	O60493	colon	male	1	2	1.01952	0.872063	1.19191	0.808388	0.956933
IL-1F9	Q9NZH8	colon	male	1	2	0.98124	0.841981	1.14353	0.808393	0.956933
MPPD2	Q15777	colon	male	1	2	0.980966	0.839739	1.14594	0.808542	0.95699
NSE	P09104	colon	male	1	2	1.01423	0.904659	1.13706	0.808654	0.95699
RS3	P23396	colon	male	1	2	0.980979	0.839733	1.14598	0.808694	0.95699
UBE2C	O00762	colon	male	1	2	1.01589	0.894073	1.15431	0.808835	0.957015
PSA3	P25788	colon	male	1	2	0.981917	0.846881	1.13848	0.808976	0.957104
PDXK	O00764	colon	male	1	2	1.02023	0.867316	1.20009	0.809012	0.957104
CUL9	Q8IWT3	colon	male	1	2	0.984241	0.865253	1.11959	0.809067	0.957104
AKA7A	O43687	colon	male	1	2	1.0173	0.885142	1.1692	0.80909	0.957104
LMOD1	P29536	colon	male	1	2	1.02125	0.861053	1.21125	0.809127	0.957104
RBP	P02753	colon	male	1	2	1.01974	0.870027	1.19522	0.809299	0.957112
GXLT1	Q4G148	colon	male	1	2	0.984308	0.865446	1.11949	0.809643	0.957132
CLM6	Q08708	colon	male	1	2	0.981144	0.84036	1.14551	0.809648	0.957132
CFDP1	Q9UEE9	colon	male	1	2	0.980167	0.832594	1.1539	0.809854	0.957173
TIM8A	O60220	colon	male	1	2	1.01785	0.881168	1.17573	0.809969	0.95719
RALB	P11234	colon	male	1	2	1.02026	0.866212	1.20171	0.810165	0.957329
CD226	Q15762	colon	male	1	2	0.976957	0.806985	1.18273	0.811064	0.957572
UNC5B	Q8IZJ1	colon	male	1	2	1.01953	0.869861	1.19496	0.811252	0.957655
MACD1	Q9BQ69	colon	male	1	2	1.01318	0.909844	1.12825	0.811433	0.957686
ST1C4	O75897	colon	male	1	2	1.02028	0.864635	1.20394	0.812093	0.957796
TOPB1	Q92547	colon	male	1	2	0.98748	0.889859	1.09581	0.812481	0.957934
RBM46	Q8TBY0	colon	male	1	2	0.980737	0.835055	1.15184	0.812602	0.957934
CUL1	Q13616	colon	male	1	2	1.01099	0.923558	1.10669	0.812814	0.957934
DNJB3	Q8WWF6	colon	male	1	2	1.01542	0.894523	1.15267	0.812932	0.95797
GRM1C	Q8IYS0	colon	male	1	2	0.978427	0.816659	1.17224	0.813031	0.957994
ODB2	P11182	colon	male	1	2	1.02374	0.842777	1.24356	0.813124	0.958045
AINX	Q16352	colon	male	1	2	0.98405	0.861036	1.12464	0.813444	0.958154
GNAI1	P63096	colon	male	1	2	1.01508	0.896322	1.14958	0.813575	0.958154
MLRA	Q01449	colon	male	1	2	0.983854	0.859328	1.12642	0.813622	0.958167
calreticulin	P27797	colon	male	1	2	1.01438	0.900818	1.14226	0.813683	0.958188
THIC	Q9BWD1	colon	male	1	2	1.02314	0.845765	1.23772	0.813816	0.958286
SPINT2	O43291	colon	male	1	2	0.982164	0.845477	1.14095	0.813916	0.958289
GNAS	P63092	colon	male	1	2	0.977865	0.811319	1.1786	0.814234	0.958425
ZNF41	P51814	colon	male	1	2	0.98111	0.836723	1.15041	0.814371	0.9585
ATNG	P54710	colon	male	1	2	0.9824	0.84702	1.13942	0.814424	0.958514
TCL1A	P56279	colon	male	1	2	1.01464	0.898572	1.14571	0.814565	0.958514
Nidogen	P14543	colon	male	1	2	1.0205	0.861302	1.20913	0.814581	0.958514
RBP	P02753	colon	male	1	2	1.01692	0.883641	1.1703	0.814906	0.958516
SLBP	Q14493	colon	male	1	2	1.02291	0.846179	1.23656	0.81491	0.958516
T11L1	Q9NUJ3	colon	male	1	2	0.975771	0.794595	1.19826	0.81495	0.958516
CD133	O43490	colon	male	1	2	0.987591	0.888962	1.09716	0.816062	0.958876
HOME1	Q86YM7	colon	male	1	2	1.01412	0.900934	1.14153	0.816364	0.958876
Renin	P00797	colon	male	1	2	1.01598	0.888545	1.16169	0.816669	0.95893
IL-1 sRI	P14778	colon	male	1	2	0.98205	0.842613	1.14456	0.816675	0.95893
ISGF3	Q00978	colon	male	1	2	0.981396	0.837229	1.15039	0.816797	0.958958
LAP2B	P42167	colon	male	1	2	1.02106	0.8558	1.21824	0.817013	0.958958
Oxidized PARK7	Q99497	colon	male	1	2	0.987398	0.886703	1.09953	0.817249	0.959027
CLNK	Q7Z7G1	colon	male	1	2	1.01526	0.892812	1.1545	0.817372	0.959089
CHST1	O43916	colon	male	1	2	0.985223	0.868141	1.1181	0.8176	0.959159
SUOX	P51687	colon	male	1	2	1.01692	0.881726	1.17284	0.817691	0.959181
RNF8	O76064	colon	male	1	2	0.98021	0.826986	1.16182	0.817715	0.959192
DCPS	Q96C86	colon	male	1	2	0.983841	0.85652	1.13009	0.81778	0.959193
TSLP R	Q9HC73	colon	male	1	2	0.978888	0.816377	1.17375	0.817801	0.959193
Cytochrome b5	P00167	colon	male	1	2	1.01235	0.911945	1.12381	0.817835	0.959193
ALAT2	Q8TD30	colon	male	1	2	0.979859	0.823902	1.16534	0.818064	0.959257
RBM9	O43251	colon	male	1	2	1.01976	0.86316	1.20477	0.818087	0.959268
CA056	Q9BUN1	colon	male	1	2	1.02032	0.859298	1.21152	0.818408	0.959463
PO6F1	Q14863	colon	male	1	2	0.982481	0.844792	1.14261	0.818541	0.959463
VAMP7	P51809	colon	male	1	2	0.980683	0.830144	1.15852	0.818548	0.959463
JAML1	Q86YT9	colon	male	1	2	1.01658	0.883291	1.16997	0.818665	0.959491
NFH	P12036	colon	male	1	2	1.0161	0.88638	1.1648	0.818745	0.959547
SMYD2	Q9NRG4	colon	male	1	2	1.0107	0.922656	1.10714	0.818989	0.95961
Properdin	P27918	colon	male	1	2	1.01254	0.910001	1.12664	0.819005	0.95961
HSF1	Q00613	colon	male	1	2	1.0184	0.871076	1.19065	0.819065	0.95961
UGT 1A6	P19224	colon	male	1	2	1.01349	0.903475	1.13691	0.81917	0.95961
BTC	P35070	colon	male	1	2	0.979897	0.823085	1.16658	0.819457	0.95961
SHLB2	Q9NR46	colon	male	1	2	0.979929	0.823186	1.16652	0.819651	0.959614
GOT2	P00505	colon	male	1	2	1.02231	0.845627	1.23591	0.81971	0.959658
RND3	P61587	colon	male	1	2	1.01608	0.885788	1.16553	0.819792	0.959662
SUFU	Q9UMX1	colon	male	1	2	0.981386	0.834574	1.15402	0.820221	0.959721
HECW1	Q76N89	colon	male	1	2	1.02307	0.840199	1.24573	0.820446	0.959782
B4GT3	O60512	colon	male	1	2	1.01342	0.902739	1.13768	0.821214	0.959902
PIN4	Q9Y237	colon	male	1	2	0.976853	0.797285	1.19686	0.821222	0.959902
CST1L	Q9H114	colon	male	1	2	1.01721	0.877274	1.17947	0.821222	0.959902
JAG1:CD	P78504	colon	male	1	2	0.983386	0.850331	1.13726	0.821305	0.959906
SETD3	Q86TU7	colon	male	1	2	0.976236	0.791657	1.20385	0.822035	0.960109
AB1IP	Q7Z5R6	colon	male	1	2	1.0137	0.900306	1.14138	0.822121	0.960139
LYZL2	Q7Z4W2	colon	male	1	2	1.0131	0.90432	1.13496	0.822351	0.960215
SPI1	P17947	colon	male	1	2	0.979924	0.820912	1.16974	0.822377	0.960215
LIRB4	Q8NHJ6	colon	male	1	2	0.983673	0.851946	1.13577	0.82243	0.960215
APBB3:PID 1	O95704	colon	male	1	2	1.01192	0.912378	1.12233	0.822473	0.96024
CBLC	Q9ULV8	colon	male	1	2	0.982686	0.843567	1.14475	0.822563	0.960272
SIA7D	Q9H4F1	colon	male	1	2	1.01258	0.907711	1.12955	0.822726	0.960362
CYTIP	O60759	colon	male	1	2	0.982019	0.837879	1.15095	0.822728	0.960362
complement factor H-related 5	Q9BXR6	colon	male	1	2	1.02135	0.848933	1.22879	0.822802	0.960398
KC1D	P48730	colon	male	1	2	0.980531	0.82511	1.16523	0.823306	0.960555
RAB2A	P61019	colon	male	1	2	1.02284	0.838341	1.24794	0.823908	0.960638
discoidin domain receptor 1	Q08345	colon	male	1	2	1.01774	0.871639	1.18832	0.824017	0.960686
cAMP-regulated phosphoprotein 21	Q9UBL0	colon	male	1	2	0.981838	0.835293	1.15409	0.824123	0.960689
MKNK1	Q9BUB5	colon	male	1	2	0.974487	0.774971	1.22537	0.825002	0.960981
LIRA1	O75019	colon	male	1	2	0.982551	0.840451	1.14868	0.825206	0.961076
PAK4	O96013	colon	male	1	2	1.02343	0.83319	1.25711	0.825292	0.961076
SPDLY	Q96EA4	colon	male	1	2	0.968525	0.728956	1.28683	0.825413	0.961125
CEA16	Q2WEN9	colon	male	1	2	0.982221	0.837396	1.15209	0.825549	0.961186
JAM-B	P57087	colon	male	1	2	1.0169	0.876057	1.18039	0.825612	0.961194
GDF-11/8	O14793	colon	male	1	2	0.984663	0.858135	1.12985	0.825679	0.961194
CE112	Q8N8E3	colon	male	1	2	0.984308	0.854995	1.13318	0.825793	0.961203
TRDMT	O14717	colon	male	1	2	1.01754	0.871581	1.18794	0.825797	0.961203
BN3D2	Q7Z5W3	colon	male	1	2	1.01653	0.878307	1.17651	0.825977	0.961266
TRUB1	Q8WWH5	colon	male	1	2	1.02578	0.817077	1.28778	0.826428	0.9614
LN28B	Q6ZN17	colon	male	1	2	1.01239	0.906845	1.13023	0.826438	0.9614
MDM2	Q00987	colon	male	1	2	0.980387	0.820696	1.17115	0.827146	0.961838
WASP	P42768	colon	male	1	2	0.975825	0.783254	1.21574	0.827279	0.961869
KREM2	Q8NCW0	colon	male	1	2	0.981344	0.82843	1.16248	0.827506	0.96188
C5b, 6 Complex	P01031	colon	male	1	2	0.984424	0.854775	1.13374	0.827529	0.96188
NPS3B	Q9BS92	colon	male	1	2	1.01406	0.894226	1.14995	0.827754	0.962004
WASL	O00401	colon	male	1	2	1.02304	0.833226	1.2561	0.827786	0.962011
ATF6B	Q99941	colon	male	1	2	1.01786	0.867776	1.19389	0.827861	0.962015
UBE2B	P63146	colon	male	1	2	1.01758	0.869571	1.19079	0.827934	0.962029
IL-1F8	Q9NZH7	colon	male	1	2	0.986732	0.874689	1.11313	0.828061	0.962059
FHR4	Q92496	colon	male	1	2	0.985334	0.86191	1.12643	0.828691	0.962332
MPP7	Q5T2T1	colon	male	1	2	0.989077	0.895395	1.09256	0.828722	0.962351
IL-35	P29459	colon	male	1	2	1.01569	0.881865	1.16983	0.828966	0.962439
TRAPPC4	Q9Y296	colon	male	1	2	0.980704	0.821651	1.17055	0.829134	0.962454
Gro-b	P19875	colon	male	1	2	0.981265	0.826336	1.16524	0.829207	0.962471
K1324:CD	Q6UXG2	colon	male	1	2	0.98584	0.865928	1.12236	0.82936	0.962508
ZBT10	Q96DT7	colon	male	1	2	0.988295	0.887813	1.10015	0.829586	0.962585
TIM10	P62072	colon	male	1	2	0.981737	0.829929	1.16131	0.829727	0.96266
TB22B	Q9NU19	colon	male	1	2	0.983703	0.846739	1.14282	0.829929	0.962691
TRI55	Q9BYV6	colon	male	1	2	1.017	0.871815	1.18635	0.830198	0.962763
ACYP1	P07311	colon	male	1	2	0.980673	0.820063	1.17274	0.83065	0.96287
Carbonic anhydrase VII	P43166	colon	male	1	2	0.980744	0.820655	1.17206	0.830664	0.96287
Thioredoxin	P10599	colon	male	1	2	0.985345	0.860551	1.12824	0.830798	0.962917
STAC	Q99469	colon	male	1	2	0.986059	0.866827	1.12169	0.830926	0.962974
MEMO1	Q9Y316	colon	male	1	2	1.0216	0.839156	1.24371	0.831402	0.96321
SIL1	Q9H173	colon	male	1	2	0.987098	0.87585	1.11248	0.831437	0.963212
K-ras	P01116	colon	male	1	2	1.01687	0.871668	1.18625	0.83151	0.963212
CGRE1	Q99674	colon	male	1	2	1.02106	0.842427	1.23756	0.831818	0.963212
ISK8	P0C7L1	colon	male	1	2	0.986767	0.872608	1.11586	0.831824	0.963212
COMD9	Q9P000	colon	male	1	2	0.978706	0.801665	1.19485	0.832564	0.963494
DRAK2	O94768	colon	male	1	2	1.01489	0.884636	1.16433	0.832939	0.96352
PYRD	Q02127	colon	male	1	2	1.01792	0.863037	1.20059	0.832994	0.96352
ANKS3	Q6ZW76	colon	male	1	2	1.01363	0.893733	1.14961	0.833076	0.963529
IL-12 Rb1	P42701	colon	male	1	2	1.01637	0.873909	1.18204	0.833132	0.963529
HSP 10	P61604	colon	male	1	2	0.976969	0.786469	1.21361	0.833239	0.963586
AP4M1	O00189	colon	male	1	2	0.976044	0.778515	1.22369	0.833534	0.963664
CACB3	P54284	colon	male	1	2	0.985897	0.863505	1.12564	0.83366	0.963735
PEPA4	P0DJD7	colon	male	1	2	0.985702	0.86139	1.12795	0.83415	0.963895
ODO2	P36957	colon	male	1	2	0.981708	0.825895	1.16692	0.834163	0.963895
BMP-3b	P55107	colon	male	1	2	1.01351	0.893762	1.14931	0.834268	0.963896
ZO1	Q07157	colon	male	1	2	1.01556	0.878767	1.17365	0.834318	0.963896
IP3KC	Q96DU7	colon	male	1	2	0.989649	0.897703	1.09101	0.834335	0.963896
PAFA2	Q99487	colon	male	1	2	1.0146	0.885473	1.16255	0.834726	0.963898
KIRR1	Q96J84	colon	male	1	2	1.01988	0.847644	1.22711	0.834777	0.963898
PMM1	Q92871	colon	male	1	2	0.986773	0.870597	1.11845	0.834959	0.963902
ITCH	Q96J02	colon	male	1	2	1.01506	0.881488	1.16887	0.835498	0.963978
ISK6	Q6UWN8	colon	male	1	2	0.983413	0.839763	1.15163	0.835536	0.963978
ID-1	P41134	colon	male	1	2	0.984195	0.846515	1.14427	0.835854	0.964073
CAD15:ECD	P55291	colon	male	1	2	0.986203	0.864558	1.12496	0.83613	0.964125
Aldehyde dehydrogenase, class 3	P30838	colon	male	1	2	1.01034	0.91644	1.11385	0.836298	0.964173
SNR25	Q9BV90	colon	male	1	2	0.978773	0.798471	1.19979	0.836365	0.964173
ULA1/ UBA3	Q13564	colon	male	1	2	1.02376	0.819246	1.27933	0.836378	0.964173
ZDH14	Q8IZN3	colon	male	1	2	1.01118	0.909878	1.12375	0.836503	0.964173
LCN8	Q6JVE9	colon	male	1	2	0.983712	0.841572	1.14986	0.836597	0.964174
REPI1	Q9BWE0	colon	male	1	2	1.01426	0.886453	1.16049	0.836778	0.964232
Moesin	P26038	colon	male	1	2	0.979929	0.807846	1.18867	0.836961	0.964245
BTNL3	Q6UXE8	colon	male	1	2	0.981017	0.817327	1.17749	0.83697	0.964245
DPOLM	Q9NP87	colon	male	1	2	1.01143	0.90766	1.12706	0.837003	0.964245
TXNL1	O43396	colon	male	1	2	1.01764	0.861431	1.20217	0.83709	0.964245
MAX	P61244	colon	male	1	2	1.01893	0.851836	1.21881	0.837388	0.964291
IFN-b	P01574	colon	male	1	2	0.98936	0.893279	1.09578	0.837389	0.964291
sirtuin	Q8N6T7	colon	male	1	2	1.01331	0.893086	1.14971	0.837442	0.964292
KI2L3	P43628	colon	male	1	2	1.01415	0.886639	1.16	0.83758	0.964333
HNP-1	P59665	colon	male	1	2	1.01142	0.907362	1.1274	0.837626	0.964333
DJC30	Q96LL9	colon	male	1	2	1.01679	0.867064	1.19238	0.837641	0.964333
PPTC7	Q8NI37	colon	male	1	2	1.01156	0.906262	1.12909	0.837644	0.964333
ASAHL	Q02083	colon	male	1	2	0.985379	0.855793	1.13459	0.837778	0.964387
BRD2	P25440	colon	male	1	2	0.985104	0.853023	1.13764	0.838102	0.964442
T106A	Q96A25	colon	male	1	2	1.01557	0.875688	1.17779	0.838128	0.964442
Tirap	P58753	colon	male	1	2	0.981875	0.823576	1.1706	0.838423	0.964442
NALP4	Q96MN2	colon	male	1	2	0.985186	0.85351	1.13718	0.838447	0.964442
Sorcin	P30626	colon	male	1	2	0.984476	0.846993	1.14427	0.838455	0.964442
HRSL3	P53816	colon	male	1	2	0.985316	0.854592	1.13604	0.838593	0.964442
CODA1	Q5TAT6	colon	male	1	2	1.01781	0.858692	1.20641	0.838743	0.964455
protein Z inhibitor	Q9UK55	colon	male	1	2	0.984129	0.843361	1.14839	0.839033	0.964548
ITM2C:N-term	Q9NQX7	colon	male	1	2	0.986183	0.862264	1.12791	0.83907	0.964583
BNP-32	P16860	colon	male	1	2	1.02212	0.827238	1.2629	0.839386	0.964792
NLGN2:ECD	Q8NFZ4	colon	male	1	2	0.986955	0.868753	1.12124	0.840118	0.964888
KCIP1	Q9NZI2	colon	male	1	2	0.988424	0.882695	1.10682	0.840143	0.964888
KCA10	Q16322	colon	male	1	2	0.986666	0.865992	1.12416	0.840171	0.964888
HSF2B	O75031	colon	male	1	2	1.01414	0.884415	1.16288	0.840686	0.964933
UB2E1	P51965	colon	male	1	2	1.0191	0.847424	1.22555	0.840711	0.964937
NXT1	Q9UKK6	colon	male	1	2	1.01376	0.886821	1.15887	0.841307	0.965191
IL-12	P29459	colon	male	1	2	1.01338	0.889682	1.15427	0.841437	0.965195
VTI1A	Q96AJ9	colon	male	1	2	0.984483	0.844412	1.14779	0.84171	0.965297
PIM1	P11309	colon	male	1	2	1.01935	0.844508	1.2304	0.841748	0.9653
STRATIFIN	P31947	colon	male	1	2	0.985828	0.856575	1.13459	0.842224	0.965442
LX15B	O15296	colon	male	1	2	0.984609	0.845112	1.14713	0.84227	0.965444
Tissue transglutaminase	P21980	colon	male	1	2	0.986142	0.85923	1.1318	0.842622	0.965594
PI15	O43692	colon	male	1	2	1.01289	0.892374	1.14969	0.842882	0.965636
EGLN1	Q9GZT9	colon	male	1	2	1.01492	0.876614	1.17505	0.842915	0.965646
FLRT1	Q9NZU1	colon	male	1	2	1.01137	0.903855	1.13168	0.843665	0.965904
GTF2I	P78347	colon	male	1	2	1.01432	0.880562	1.16839	0.843824	0.965993
SARP-2	Q8N474	colon	male	1	2	1.01223	0.89655	1.14284	0.844345	0.966251
IL-18 Rb	O95256	colon	male	1	2	1.01196	0.898644	1.13957	0.844432	0.966267
FBX3	Q9UK99	colon	male	1	2	0.98673	0.862898	1.12833	0.845192	0.966593
MMP-3	P08254	colon	male	1	2	0.985175	0.847889	1.14469	0.845339	0.966612
fibulin 1	P23142	colon	male	1	2	1.01313	0.888603	1.15511	0.845426	0.966613
UBP11	P51784	colon	male	1	2	0.978793	0.78863	1.21481	0.845801	0.966827
Cytochrome P450 3A4	P08684	colon	male	1	2	1.01137	0.902344	1.13357	0.845937	0.966933
ZBT16	Q05516	colon	male	1	2	0.982516	0.822164	1.17414	0.846156	0.967067
SNIP1	Q8TAD8	colon	male	1	2	0.985931	0.854283	1.13787	0.846367	0.967176
BID	P55957	colon	male	1	2	0.981723	0.814356	1.18349	0.846629	0.967311
ADAM 10:ECD	O14672	colon	male	1	2	0.986796	0.862404	1.12913	0.846689	0.967324
ADA19	Q9H013	colon	male	1	2	1.01286	0.889504	1.15332	0.847081	0.967394
SHIP	Q92835	colon	male	1	2	0.981751	0.814122	1.18389	0.847112	0.967401
SIR3	Q9NTG7	colon	male	1	2	1.01326	0.886019	1.15877	0.847461	0.967556
ROP1B	Q9BZX4	colon	male	1	2	1.01287	0.889046	1.15395	0.847525	0.96758
OX26	P83859	colon	male	1	2	1.01306	0.887507	1.15639	0.847538	0.96758
LTOR3	Q9UHA4	colon	male	1	2	1.0136	0.883001	1.16351	0.847815	0.967678
TAD2A	O75478	colon	male	1	2	0.987044	0.863952	1.12767	0.847824	0.967678
Chymotrypsin	P17538	colon	male	1	2	0.987424	0.867624	1.12377	0.847917	0.967726
SG1D1	O95968	colon	male	1	2	0.986715	0.860579	1.13134	0.848018	0.967731
EPO-R	P19235	colon	male	1	2	0.984032	0.834526	1.16032	0.848178	0.967801
IL-17	Q16552	colon	male	1	2	0.99105	0.903881	1.08663	0.848216	0.967801
MTDC	P13995	colon	male	1	2	0.981867	0.813973	1.18439	0.84832	0.967801
AGRF2	Q8IZF7	colon	male	1	2	1.01376	0.881149	1.16633	0.848475	0.96782
VMAC	Q2NL98	colon	male	1	2	1.01408	0.878497	1.17059	0.84858	0.967837
TEX29	Q8N6K0	colon	male	1	2	0.980081	0.797087	1.20509	0.848677	0.967849
DNJB2	P25686	colon	male	1	2	1.01585	0.864305	1.19396	0.848708	0.967849
AMGO2	Q86SJ2	colon	male	1	2	1.0141	0.877927	1.17138	0.849102	0.967945
ATF6A	P18850	colon	male	1	2	1.01429	0.876025	1.17438	0.849477	0.968185
ERP29	P30040	colon	male	1	2	1.01645	0.858478	1.20349	0.849833	0.968334
TSHR	P16473	colon	male	1	2	0.986077	0.852276	1.14088	0.850525	0.968638
MEF2D	Q14814	colon	male	1	2	0.987417	0.865533	1.12646	0.850576	0.968646
THYN1	Q9P016	colon	male	1	2	0.984193	0.833823	1.16168	0.850606	0.968646
IGF-I	P05019	colon	male	1	2	0.98687	0.860025	1.13242	0.850644	0.968646
CBPZ	Q66K79	colon	male	1	2	1.01013	0.909126	1.12235	0.851301	0.968765
14-3-3 eta	Q04917	colon	male	1	2	0.978397	0.777752	1.2308	0.852042	0.969097
Coagulation Factor XI	P03951	colon	male	1	2	0.986952	0.859458	1.13336	0.852361	0.969135
IGLL1	P15814	colon	male	1	2	1.01353	0.879701	1.16771	0.852458	0.969149
RAB3D	O95716	colon	male	1	2	1.0156	0.862681	1.19564	0.852473	0.969149
SF3B6	Q9Y3B4	colon	male	1	2	1.01089	0.901259	1.13386	0.85327	0.969402
MILK1	Q8N3F8	colon	male	1	2	0.985617	0.845201	1.14936	0.85342	0.969411
ADCK4	Q96D53	colon	male	1	2	0.986875	0.857734	1.13546	0.853521	0.969417
MTND	Q9BV57	colon	male	1	2	0.984653	0.835371	1.16061	0.853719	0.96944
EPHB2	P29323	colon	male	1	2	0.98547	0.843401	1.15147	0.853796	0.969498
FA45A	Q8TCE6	colon	male	1	2	1.01927	0.8318	1.24899	0.853966	0.969533
GIIE	Q9NZK7	colon	male	1	2	1.0177	0.844247	1.22679	0.85398	0.969533
CKAP4	Q07065	colon	male	1	2	0.986313	0.851559	1.14239	0.854111	0.969536
Keratin-1	P04264	colon	male	1	2	1.01541	0.862388	1.19558	0.85442	0.969619
GLYL2	Q8WU03	colon	male	1	2	1.01058	0.902844	1.13117	0.854814	0.96972
AP2A2	O94973	colon	male	1	2	0.980229	0.79128	1.2143	0.854971	0.969768
PCYXL	Q8NBM8	colon	male	1	2	1.01334	0.878885	1.16836	0.855226	0.969865
RN141	Q8WVD5	colon	male	1	2	0.988992	0.878048	1.11395	0.855318	0.969865
UBE2H	P62256	colon	male	1	2	0.979508	0.783911	1.22391	0.855446	0.969922
ISLR2	Q6UXK2	colon	male	1	2	1.0138	0.874298	1.17555	0.856056	0.970136
MD2L1	Q13257	colon	male	1	2	0.984856	0.83503	1.16156	0.856186	0.970194
DMP4	Q8IXL6	colon	male	1	2	1.01643	0.851811	1.21285	0.856574	0.97046
PLBL1	Q6P4A8	colon	male	1	2	0.987532	0.861748	1.13167	0.856769	0.970593
MEOX1	P50221	colon	male	1	2	1.01672	0.849146	1.21736	0.856821	0.970618
SUMO4	Q6EEV6	colon	male	1	2	0.986055	0.846301	1.14889	0.857081	0.970714
C1QT4	Q9BXJ3	colon	male	1	2	0.987291	0.858692	1.13515	0.857443	0.970802
MARK3	P27448	colon	male	1	2	0.982164	0.806842	1.19558	0.85763	0.970838
LCB2	O15270	colon	male	1	2	1.01353	0.875061	1.17391	0.857693	0.970838
ACADM	P11310	colon	male	1	2	0.977644	0.763434	1.25196	0.857798	0.970838
B2L10	Q9HD36	colon	male	1	2	1.01135	0.893622	1.1446	0.858102	0.970838
TYDP1	Q9NUW8	colon	male	1	2	0.983044	0.814964	1.18579	0.858132	0.970838
EPHB2	P29323	colon	male	1	2	0.987805	0.863381	1.13016	0.85823	0.970838
PLK-1	P53350	colon	male	1	2	0.981331	0.797879	1.20696	0.858347	0.97086
ISPD	A4D126	colon	male	1	2	0.983469	0.818912	1.18109	0.858388	0.970866
CHIP	Q9UNE7	colon	male	1	2	1.01507	0.860744	1.19706	0.85893	0.971032
HOME1	Q86YM7	colon	male	1	2	0.982904	0.812331	1.18929	0.859259	0.971121
GAG2A	Q6NT46	colon	male	1	2	0.987532	0.859543	1.13458	0.859385	0.971225
IMPA2	O14732	colon	male	1	2	0.98785	0.862404	1.13154	0.859966	0.971403
PSD1	A5PKW4	colon	male	1	2	0.9891	0.875604	1.11731	0.8601	0.971488
MID51	Q9NQG6	colon	male	1	2	0.984764	0.830197	1.16811	0.860104	0.971488
ATS13	Q76LX8	colon	male	1	2	0.986539	0.848479	1.14706	0.860145	0.971488
HCN1	O60741	colon	male	1	2	0.987767	0.861323	1.13277	0.860204	0.971517
F102B	Q5T8I3	colon	male	1	2	0.989684	0.881633	1.11098	0.860456	0.971589
TSSC4	Q9Y5U2	colon	male	1	2	1.02038	0.814674	1.27803	0.860561	0.971616
PolyUbiquitin K63	P0CG48	colon	male	1	2	1.01307	0.876161	1.17138	0.860816	0.971628
MLIP	Q5VWP3	colon	male	1	2	1.01376	0.869644	1.18175	0.861344	0.971758
NPPL3	Q92617	colon	male	1	2	1.01159	0.888604	1.15161	0.861644	0.971862
TBC28	Q2M2D7	colon	male	1	2	0.975604	0.738874	1.28818	0.861726	0.971882
CRBP	P09455	colon	male	1	2	0.98544	0.835247	1.16264	0.861988	0.971973
RS25	P62851	colon	male	1	2	0.982208	0.802124	1.20272	0.862086	0.971978
MO2R1:CD	Q8TD46	colon	male	1	2	1.01217	0.88301	1.16022	0.862124	0.971988
PSME3	P61289	colon	male	1	2	1.0136	0.870041	1.18084	0.862393	0.972118
K1143	Q96AT1	colon	male	1	2	1.01085	0.894727	1.14204	0.862408	0.972118
CPNE6	O95741	colon	male	1	2	0.990399	0.887981	1.10463	0.862483	0.972118
DLL3	Q9NYJ7	colon	male	1	2	0.986375	0.84446	1.15214	0.862581	0.972118
Lactoferrin	P02788	colon	male	1	2	0.988062	0.862322	1.13214	0.862711	0.972138
CD40 ligand, soluble	P29965	colon	male	1	2	1.01395	0.866266	1.18681	0.863051	0.972228
GMFB	P60983	colon	male	1	2	1.01442	0.862104	1.19365	0.863063	0.972228
Factor D	P00746	colon	male	1	2	1.01365	0.86859	1.18292	0.863437	0.972371
UBP8	P40818	colon	male	1	2	0.980074	0.778499	1.23384	0.863974	0.972438
FOXJ2	Q9P0K8	colon	male	1	2	1.01164	0.886079	1.155	0.864084	0.972438
a2-HS-Glycoprotein	P02765	colon	male	1	2	0.988169	0.861773	1.1331	0.864667	0.972513
C1QL4	Q86Z23	colon	male	1	2	1.01642	0.84278	1.22583	0.864724	0.972539
PTP-1B	P18031	colon	male	1	2	0.983967	0.816963	1.18511	0.86476	0.972548
COX7R	O14548	colon	male	1	2	1.01291	0.873801	1.17417	0.864843	0.972564
Calgranulin A	P05109	colon	male	1	2	1.01028	0.897697	1.13698	0.865276	0.972737
AIM2	O14862	colon	male	1	2	1.01233	0.878257	1.16686	0.86578	0.97286
IL-17B	Q9UHF5	colon	male	1	2	1.01374	0.865319	1.18762	0.865817	0.97286
NHEJ1	Q9H9Q4	colon	male	1	2	1.0117	0.883736	1.15819	0.866147	0.972893
K1161:ECD	Q6NSJ0	colon	male	1	2	0.991011	0.892217	1.10075	0.866178	0.972893
DMC1	Q14565	colon	male	1	2	1.01543	0.849407	1.21389	0.86654	0.973043
ASB8	Q9H765	colon	male	1	2	0.988677	0.865411	1.1295	0.866888	0.973213
CRH	P06850	colon	male	1	2	0.989892	0.879001	1.11477	0.8669	0.973219
RM55	Q7Z7F7	colon	male	1	2	1.01239	0.876323	1.16959	0.86717	0.973248
TRAIL	P50591	colon	male	1	2	1.01058	0.893111	1.1435	0.867427	0.973248
KPYR	P30613	colon	male	1	2	0.987198	0.848462	1.14862	0.867561	0.973248
Nesprin-2	Q8WXH0	colon	male	1	2	0.981481	0.787788	1.2228	0.867638	0.973248
C4	P0C0L4	colon	male	1	2	1.01196	0.879755	1.16403	0.867806	0.973248
ERP27	Q96DN0	colon	male	1	2	0.988114	0.858238	1.13764	0.867913	0.973248
TPH1	P17752	colon	male	1	2	0.989458	0.873282	1.12109	0.867913	0.973248
BASI	P35613	colon	male	1	2	0.989632	0.875143	1.1191	0.868042	0.973322
Lamin-B2	Q03252	colon	male	1	2	1.01392	0.861106	1.19385	0.868289	0.973464
Activin RIB	P36896	colon	male	1	2	0.985143	0.825361	1.17586	0.868333	0.973464
C1T9A	P0C862	colon	male	1	2	1.01149	0.883199	1.15842	0.868835	0.973569
PD-1	Q15116	colon	male	1	2	0.987154	0.846561	1.1511	0.869	0.973569
CYTD	P28325	colon	male	1	2	0.98772	0.852323	1.14463	0.869523	0.973878
CSNK1G2	P78368	colon	male	1	2	0.981223	0.782495	1.23042	0.869603	0.973901
TM1L1	O75674	colon	male	1	2	0.987739	0.852375	1.1446	0.869693	0.973901
ERG19	P53602	colon	male	1	2	1.00946	0.90205	1.12965	0.869744	0.973901
NAIF1	Q69YI7	colon	male	1	2	0.983283	0.803764	1.2029	0.869805	0.973901
SLNL1	Q499Z3	colon	male	1	2	0.986166	0.834598	1.16526	0.870033	0.973901
Glutaminyl cyclase	Q16769	colon	male	1	2	1.01497	0.849033	1.21333	0.870437	0.974013
VHL	P40337	colon	male	1	2	1.01052	0.890691	1.14648	0.870884	0.97409
SNX11	Q9Y5W9	colon	male	1	2	0.983046	0.799786	1.2083	0.870958	0.9741
FOXO4	P98177	colon	male	1	2	1.01139	0.882102	1.15963	0.87106	0.9741
FSD1	Q9BTV5	colon	male	1	2	1.01166	0.879409	1.16381	0.871139	0.9741
Ku70	P12956	colon	male	1	2	1.01373	0.859483	1.19566	0.871363	0.974192
LAG-3	P18627	colon	male	1	2	1.01352	0.861343	1.19259	0.871437	0.974192
ASH2L	Q9UBL3	colon	male	1	2	0.988286	0.856741	1.14003	0.871549	0.974192
Alpha-amylase 2B	P19961	colon	male	1	2	0.987696	0.849905	1.14783	0.871699	0.974246
SPC25	Q9HBM1	colon	male	1	2	1.012	0.875375	1.16995	0.871911	0.974291
BORC5	Q969J3	colon	male	1	2	1.01131	0.881834	1.1598	0.872169	0.974328
HNF4A	P41235	colon	male	1	2	0.985981	0.830065	1.17118	0.872288	0.974328
Galectin-8	O00214	colon	male	1	2	0.986477	0.835454	1.1648	0.872416	0.974391
SOX-9	P48436	colon	male	1	2	1.01032	0.891165	1.1454	0.872633	0.97446
HRG	P04196	colon	male	1	2	0.988702	0.860431	1.13609	0.872674	0.97446
TEF	Q10587	colon	male	1	2	0.984628	0.814548	1.19022	0.872792	0.97446
T132D	Q14C87	colon	male	1	2	0.981432	0.779517	1.23565	0.873289	0.974603
LRP6	O75581	colon	male	1	2	0.990608	0.881729	1.11293	0.873789	0.974685
ERMIN	Q8TAM6	colon	male	1	2	0.989811	0.871924	1.12364	0.874234	0.974799
CgA	P10645	colon	male	1	2	0.983984	0.805556	1.20193	0.874324	0.974827
FSTL4	Q6MZW2	colon	male	1	2	0.989846	0.872108	1.12348	0.874492	0.974893
b2-Microglobulin	P61769	colon	male	1	2	1.01267	0.865603	1.18472	0.875065	0.975208
IFRD1	O00458	colon	male	1	2	0.990678	0.881476	1.11341	0.875106	0.975213
TBX5	Q99593	colon	male	1	2	1.00981	0.893897	1.14075	0.875314	0.975217
PCDA7	Q9UN72	colon	male	1	2	1.01195	0.871181	1.17546	0.876505	0.975533
RGS16	O15492	colon	male	1	2	0.988401	0.853118	1.14514	0.87654	0.975533
C4a	P0C0L4	colon	male	1	2	0.987873	0.846867	1.15236	0.87661	0.975533
AF1L2	Q8N4X5	colon	male	1	2	1.0122	0.868511	1.17965	0.876679	0.975533
LEUK	P16150	colon	male	1	2	1.00929	0.897814	1.13461	0.876918	0.975612
OTX1	P32242	colon	male	1	2	0.9886	0.854639	1.14356	0.877353	0.975655
MIP-1a	P10147	colon	male	1	2	1.0125	0.864692	1.18557	0.877393	0.975688
ARL5A	Q9Y689	colon	male	1	2	1.01129	0.8768	1.16641	0.877464	0.975723
NDUV2	P19404	colon	male	1	2	1.01393	0.850358	1.20897	0.877488	0.97574
RM28	Q13084	colon	male	1	2	0.988072	0.848233	1.15096	0.87751	0.975748
VSTM1	Q6UX27	colon	male	1	2	1.01002	0.88963	1.14671	0.877618	0.975811
DDX46	Q7L014	colon	male	1	2	0.987878	0.845693	1.15397	0.877751	0.97583
MESD2	Q14696	colon	male	1	2	0.983076	0.790807	1.22209	0.87783	0.975844
CN16B	Q0VAA2	colon	male	1	2	0.987213	0.837651	1.16348	0.877976	0.97587
ARRD3	Q96B67	colon	male	1	2	1.00844	0.905528	1.12305	0.878329	0.975943
Ephrin-A5	P52803	colon	male	1	2	1.0143	0.84532	1.21707	0.878593	0.975994
CTGF	P29279	colon	male	1	2	1.0108	0.879945	1.16112	0.879283	0.976046
STMN2	Q93045	colon	male	1	2	0.987576	0.840222	1.16077	0.879471	0.976125
Zyxin	Q15942	colon	male	1	2	0.98883	0.855164	1.14339	0.879504	0.976135
DLG2	Q15700	colon	male	1	2	0.983195	0.788948	1.22527	0.880046	0.976254
GABR2:ECD	O75899	colon	male	1	2	1.01082	0.878788	1.16268	0.880261	0.976324
GEPH	Q9NQX3	colon	male	1	2	1.01609	0.825504	1.25067	0.880299	0.976324
MAGE-6	P43360	colon	male	1	2	0.989998	0.868453	1.12855	0.880439	0.976334
B-cell CLL 11A	Q9H165	colon	male	1	2	1.0122	0.863919	1.18594	0.880691	0.976353
ABL2	P42684	colon	male	1	2	1.01193	0.866651	1.18156	0.880774	0.976353
STX8	Q9UNK0	colon	male	1	2	0.983604	0.792456	1.22086	0.880801	0.976353
DB110	Q30KQ9	colon	male	1	2	0.989195	0.858248	1.14012	0.88081	0.976353
p21	P38936	colon	male	1	2	0.989442	0.861165	1.13683	0.880902	0.976386
CAMK1	Q14012	colon	male	1	2	1.01159	0.869887	1.17638	0.881033	0.976402
MAdCAM-1	Q13477	colon	male	1	2	1.01397	0.845447	1.21609	0.881055	0.976412
3HAO	P46952	colon	male	1	2	0.987104	0.832629	1.17024	0.881172	0.976425
Thioredoxin reductase 1	Q16881	colon	male	1	2	0.985051	0.807992	1.20091	0.881564	0.976459
CART	Q16568	colon	male	1	2	0.985105	0.807937	1.20112	0.882066	0.976459
WFDC3	Q8IUB2	colon	male	1	2	1.01624	0.821453	1.25721	0.882072	0.976459
TEN4	Q6N022	colon	male	1	2	1.0105	0.879273	1.16132	0.882958	0.976609
SG196	Q9H5K3	colon	male	1	2	0.988786	0.850658	1.14934	0.883212	0.976611
BRK1	Q8WUW1	colon	male	1	2	0.988937	0.852472	1.14725	0.883266	0.976611
IFNA1	P01562	colon	male	1	2	1.01044	0.87943	1.16097	0.883463	0.976611
complement factor H-related 5	Q9BXR6	colon	male	1	2	1.01517	0.829923	1.24177	0.883547	0.976611
NB5R1	Q9UHQ9	colon	male	1	2	1.01154	0.867535	1.17945	0.883559	0.976611
CRBB2	P43320	colon	male	1	2	1.01121	0.870981	1.17401	0.88368	0.976611
Bcl-10	O95999	colon	male	1	2	1.01077	0.875615	1.16678	0.883728	0.976611
DMP4	Q8IXL6	colon	male	1	2	1.01321	0.84974	1.20812	0.883806	0.976611
CIB1	Q99828	colon	male	1	2	0.990504	0.871305	1.12601	0.884046	0.976611
SESQ2	Q6ICB4	colon	male	1	2	1.01014	0.881738	1.15725	0.884327	0.976711
Cystatin M	Q15828	colon	male	1	2	1.01172	0.864587	1.1839	0.884449	0.976747
SYCC	P49589	colon	male	1	2	0.986135	0.816523	1.19098	0.884716	0.976835
CK094	C9JXX5	colon	male	1	2	0.979387	0.7386	1.29867	0.884967	0.976951
BMP-3	P12645	colon	male	1	2	1.00926	0.890561	1.14378	0.885201	0.977049
TM2D1	Q9BX74	colon	male	1	2	0.990561	0.87073	1.12688	0.885368	0.977063
MCM6	Q14566	colon	male	1	2	0.990196	0.865956	1.13226	0.885473	0.977063
COPE	O14579	colon	male	1	2	1.01206	0.859652	1.19149	0.885521	0.977072
CNGA2	Q16280	colon	male	1	2	0.988875	0.849091	1.15167	0.885601	0.977108
SVIP	Q8NHG7	colon	male	1	2	0.990431	0.868691	1.12923	0.885748	0.977161
EFNB2:ECD	P52799	colon	male	1	2	1.01132	0.867174	1.17942	0.885938	0.977218
DJC16	Q9Y2G8	colon	male	1	2	0.985629	0.808137	1.2021	0.886378	0.977276
MSS4	P47224	colon	male	1	2	1.0083	0.900215	1.12935	0.886433	0.977276
PRDM1	O75626	colon	male	1	2	0.991477	0.881546	1.11512	0.886479	0.977276
PDGF-CC	Q9NRA1	colon	male	1	2	1.00967	0.884006	1.15319	0.887203	0.977315
GLIP1	P48060	colon	male	1	2	1.01099	0.869082	1.17607	0.887359	0.977315
YES	P07947	colon	male	1	2	0.991255	0.877715	1.11948	0.887467	0.977315
MRC2	Q9UBG0	colon	male	1	2	1.01177	0.859806	1.1906	0.887927	0.977315
ACAM:CD	Q9H6B4	colon	male	1	2	1.01314	0.844896	1.21488	0.887971	0.977315
B7-2	P42081	colon	male	1	2	1.01028	0.876262	1.1648	0.887973	0.977315
CYH1	Q15438	colon	male	1	2	1.01051	0.873723	1.16871	0.887985	0.977315
UGPA1	Q16851	colon	male	1	2	0.988887	0.846468	1.15527	0.887995	0.977315
DCLK3	Q9C098	colon	male	1	2	0.98945	0.853602	1.14692	0.888063	0.977315
EYS	Q5T1H1	colon	male	1	2	1.00968	0.882879	1.15469	0.888119	0.977315
LOXL3	P58215	colon	male	1	2	1.01181	0.858723	1.19219	0.888441	0.977315
KI16B	Q96L93	colon	male	1	2	1.00971	0.882184	1.15567	0.888468	0.977315
MREG	Q8N565	colon	male	1	2	1.00865	0.894003	1.13801	0.888678	0.977315
annexin II	P07355	colon	male	1	2	0.988655	0.842665	1.15994	0.888684	0.977315
HSPB3	Q12988	colon	male	1	2	1.00758	0.906443	1.12	0.888703	0.977315
TRAIL R1	O00220	colon	male	1	2	0.992199	0.889109	1.10724	0.888725	0.977315
GCNT4	Q9P109	colon	male	1	2	0.989657	0.855449	1.14492	0.888795	0.977315
CENB2	Q15057	colon	male	1	2	1.01326	0.842339	1.21886	0.888869	0.977315
PTGR2	Q8N8N7	colon	male	1	2	1.00725	0.910108	1.11476	0.888991	0.977315
SPINK5	Q9NQ38	colon	male	1	2	0.989724	0.855967	1.14438	0.889103	0.977315
HNRLL	Q8WVV9	colon	male	1	2	1.01158	0.859829	1.19012	0.889559	0.977398
THA	P10827	colon	male	1	2	1.00831	0.896892	1.13358	0.889776	0.977461
MSP R	Q04912	colon	male	1	2	0.990657	0.867018	1.13193	0.890226	0.977514
GRM1C	Q8IYS0	colon	male	1	2	1.01158	0.858819	1.19152	0.890344	0.977554
ADA15:ECD	Q13444	colon	male	1	2	1.00946	0.882891	1.15417	0.890465	0.977566
PRAME	P78395	colon	male	1	2	1.00777	0.902318	1.12555	0.890838	0.977657
PLCX3	Q63HM9	colon	male	1	2	1.00813	0.898022	1.13173	0.890888	0.977677
SLAMF8	Q9P0V8	colon	male	1	2	1.01202	0.853123	1.2005	0.890976	0.977683
TAXB1	Q86VP1	colon	male	1	2	1.00949	0.881753	1.15572	0.891212	0.977795
TESC	Q96BS2	colon	male	1	2	1.01197	0.853266	1.20019	0.891251	0.977795
CS018	Q8NEA5	colon	male	1	2	1.01598	0.809291	1.27545	0.891359	0.977795
TXND1	Q9H3N1	colon	male	1	2	0.990062	0.857468	1.14316	0.891705	0.977795
SYT7	O43581	colon	male	1	2	1.00969	0.878748	1.16015	0.891726	0.977795
REG3G	Q6UW15	colon	male	1	2	0.989905	0.855239	1.14578	0.891821	0.977835
sPLA(2)-XIII	Q9BX93	colon	male	1	2	0.989336	0.847547	1.15485	0.891946	0.977869
CILP	O75339	colon	male	1	2	0.987659	0.825425	1.18178	0.892106	0.977892
GLTP	Q9NZD2	colon	male	1	2	1.01178	0.854189	1.19844	0.892198	0.977918
OCRL	Q01968	colon	male	1	2	1.00766	0.901911	1.1258	0.892721	0.978086
TEX30	Q5JUR7	colon	male	1	2	1.01036	0.869571	1.17395	0.892897	0.978158
DNJ5B	Q9UF47	colon	male	1	2	1.01338	0.834871	1.23006	0.893042	0.978213
JPH1	Q9HDC5	colon	male	1	2	0.989069	0.842514	1.16112	0.893143	0.978239
SNX5	Q9Y5X3	colon	male	1	2	0.986627	0.810287	1.20134	0.893389	0.978265
ANR46	Q86W74	colon	male	1	2	1.00836	0.892727	1.13897	0.893413	0.978275
EF1G	P26641	colon	male	1	2	1.01221	0.847431	1.20902	0.893545	0.978335
CRIM1:CD	Q9NZV1	colon	male	1	2	1.01013	0.871018	1.17145	0.893985	0.978497
MANEA	Q5SRI9	colon	male	1	2	1.01005	0.871479	1.17065	0.894347	0.978639
kallikrein 14	Q9P0G3	colon	male	1	2	1.0107	0.863713	1.1827	0.894402	0.978654
SFRP4	Q6FHJ7	colon	male	1	2	0.988342	0.831104	1.17533	0.894479	0.978654
IL-31	Q6EBC2	colon	male	1	2	0.992949	0.894188	1.10262	0.894685	0.978733
ALK	Q9UM73	colon	male	1	2	0.988544	0.833337	1.17266	0.894805	0.978744
RNT2	O00584	colon	male	1	2	0.990749	0.862869	1.13758	0.895138	0.97881
LIMD1	Q9UGP4	colon	male	1	2	0.98683	0.810136	1.20206	0.895223	0.97881
ARHG8	Q7Z628	colon	male	1	2	0.990368	0.857477	1.14386	0.895254	0.97881
BACH1	O14867	colon	male	1	2	1.01089	0.860256	1.1879	0.895327	0.978815
PSIP1	O75475	colon	male	1	2	1.01164	0.851408	1.20203	0.895336	0.978815
STK16	O75716	colon	male	1	2	1.00833	0.890962	1.14117	0.895419	0.978856
P73L	Q9H3D4	colon	male	1	2	0.987905	0.823814	1.18468	0.895535	0.978912
PDCL3	Q9H2J4	colon	male	1	2	1.01097	0.858995	1.18983	0.895579	0.978912
UB2D3	P61077	colon	male	1	2	0.989452	0.844506	1.15928	0.895606	0.978912
CYTD	P28325	colon	male	1	2	0.991536	0.873159	1.12596	0.895743	0.978915
CD177	Q8N6Q3	colon	male	1	2	1.00973	0.873578	1.1671	0.895744	0.978915
PP4C	P60510	colon	male	1	2	0.990034	0.852189	1.15017	0.895824	0.978954
G6PE	O95479	colon	male	1	2	1.00862	0.8868	1.14718	0.896	0.979014
FUBP2	Q92945	colon	male	1	2	0.99092	0.86394	1.13656	0.896271	0.979163
PHLP	Q13371	colon	male	1	2	0.98965	0.846321	1.15725	0.896302	0.979163
Asparaginase-like protein 1	Q7L266	colon	male	1	2	0.989667	0.846363	1.15724	0.896452	0.979227
KAD2	P54819	colon	male	1	2	1.01453	0.816416	1.26071	0.896483	0.979227
IP3KA	P23677	colon	male	1	2	0.992872	0.891376	1.10593	0.896553	0.979246
SAM50	Q9Y512	colon	male	1	2	1.00814	0.892149	1.13921	0.896584	0.979246
DBNL	Q9UJU6	colon	male	1	2	0.988687	0.832591	1.17405	0.896745	0.979258
TUTLB	Q9UPX0	colon	male	1	2	0.989812	0.847818	1.15559	0.896871	0.9793
CASL	Q14511	colon	male	1	2	0.986979	0.80935	1.20359	0.896984	0.979357
LIGHT	O43557	colon	male	1	2	0.989557	0.844151	1.16001	0.896989	0.979357
H1X	Q92522	colon	male	1	2	0.988059	0.82342	1.18562	0.897219	0.9794
UBQL2	Q9UHD9	colon	male	1	2	1.01399	0.821004	1.25234	0.897363	0.97947
Septin-5	Q99719	colon	male	1	2	0.990485	0.856364	1.14561	0.897527	0.979537
L-VEGF165	P15692	colon	male	1	2	1.01062	0.860411	1.18705	0.897624	0.979537
HAI-1	O43278	colon	male	1	2	1.00909	0.879019	1.15842	0.897689	0.979554
HCDH	Q16836	colon	male	1	2	0.985214	0.785012	1.23647	0.897728	0.979557
HSPA9B	P38646	colon	male	1	2	0.990736	0.85964	1.14182	0.897739	0.979561
PDLI4	P50479	colon	male	1	2	0.990186	0.85164	1.15127	0.897959	0.979573
TADA3	O75528	colon	male	1	2	0.990688	0.858492	1.14324	0.898123	0.979573
Phosphoglycerate mutase 1	P18669	colon	male	1	2	1.01169	0.846528	1.20908	0.898297	0.979585
HSDL2	Q6YN16	colon	male	1	2	1.01051	0.860784	1.18628	0.898318	0.979585
UN93B	Q9H1C4	colon	male	1	2	1.00729	0.900476	1.12678	0.898909	0.979825
SLIK3	O94933	colon	male	1	2	0.99089	0.860365	1.14122	0.898945	0.979856
p21-ARC	O15145	colon	male	1	2	0.98539	0.785007	1.23692	0.899036	0.979862
TGFR-1	P36897	colon	male	1	2	0.992325	0.880976	1.11775	0.899046	0.979862
GLTL1	Q8N428	colon	male	1	2	1.01071	0.857202	1.1917	0.899169	0.979916
DLC8	P63167	colon	male	1	2	1.00997	0.866163	1.17766	0.899253	0.979975
CA050	Q9BV19	colon	male	1	2	0.992811	0.887808	1.11023	0.899334	0.979978
RA51C	O43502	colon	male	1	2	1.01118	0.850757	1.20186	0.899591	0.979978
RELT	Q969Z4	colon	male	1	2	1.00996	0.865283	1.17883	0.900002	0.979987
TECTB	Q96PL2	colon	male	1	2	0.991746	0.87119	1.12899	0.900262	0.980046
STX12	Q86Y82	colon	male	1	2	0.986221	0.793106	1.22636	0.900693	0.980132
SHD	Q96IW2	colon	male	1	2	1.00691	0.903547	1.12209	0.900888	0.980132
NR4A1	P22736	colon	male	1	2	1.00933	0.872037	1.16825	0.900898	0.980132
LKHA4	P09960	colon	male	1	2	1.01186	0.840333	1.21841	0.900968	0.980132
KPYR	P30613	colon	male	1	2	0.989977	0.844661	1.16029	0.901024	0.980132
APBB1:PID 2	O00213	colon	male	1	2	1.01152	0.844364	1.21176	0.901114	0.980132
MutY homolog	Q9UIF7	colon	male	1	2	0.991715	0.869242	1.13144	0.901556	0.980132
HEM2	P13716	colon	male	1	2	1.01048	0.856592	1.19201	0.901597	0.980132
PCDB2	Q9Y5E7	colon	male	1	2	1.00903	0.874801	1.16384	0.901819	0.980148
RBP56	Q92804	colon	male	1	2	0.988835	0.827001	1.18234	0.902006	0.980202
Diaphanous-related formin-1	O60610	colon	male	1	2	1.01108	0.848304	1.20509	0.90209	0.980228
NRL	P54845	colon	male	1	2	0.990608	0.852114	1.15161	0.90226	0.980273
Radixin	P35241	colon	male	1	2	0.98803	0.815124	1.19761	0.90235	0.980282
CD14	P08571	colon	male	1	2	1.00848	0.880843	1.15461	0.902659	0.980338
PNOC	Q13519	colon	male	1	2	1.00557	0.919816	1.09932	0.902784	0.980338
PP11	P21128	colon	male	1	2	0.988913	0.826642	1.18304	0.902968	0.980341
CR001	O15165	colon	male	1	2	0.992383	0.877401	1.12243	0.903136	0.980345
CA162	Q8NEQ5	colon	male	1	2	0.991101	0.858191	1.14459	0.903153	0.980345
NVL	O15381	colon	male	1	2	0.992563	0.87911	1.12066	0.904065	0.980492
ACSF2	Q96CM8	colon	male	1	2	1.01427	0.805344	1.2774	0.904162	0.98053
FAK2:FAT	Q14289	colon	male	1	2	1.00925	0.868532	1.17277	0.904326	0.980573
CFC1	P0CG37	colon	male	1	2	0.987917	0.809688	1.20538	0.904668	0.980698
BIM	O43521	colon	male	1	2	0.992483	0.877104	1.12304	0.904746	0.980744
ASH1L	Q9NR48	colon	male	1	2	1.00949	0.864798	1.17838	0.904793	0.980744
PACA	P18509	colon	male	1	2	0.991469	0.861072	1.14161	0.905211	0.980871
CETP	P11597	colon	male	1	2	0.991703	0.8645	1.13762	0.905303	0.980878
IL-26	Q9NPH9	colon	male	1	2	1.00867	0.874395	1.16355	0.905767	0.98106
IL1FA	Q8WWZ1	colon	male	1	2	1.0081	0.881375	1.15305	0.906263	0.981259
LSM1	O15116	colon	male	1	2	0.987845	0.805721	1.21114	0.906372	0.981322
VAV3	Q9UKW4	colon	male	1	2	1.00822	0.879561	1.1557	0.906412	0.981333
Histone H1.2	P16403	colon	male	1	2	0.989799	0.833874	1.17488	0.906675	0.981346
RIC8A	Q9NPQ8	colon	male	1	2	1.00849	0.875053	1.16227	0.907069	0.981485
tau	P10636	colon	male	1	2	0.989247	0.825032	1.18615	0.907071	0.981485
DUS4	Q13115	colon	male	1	2	0.991803	0.86371	1.13889	0.90713	0.981494
COX-2	P35354	colon	male	1	2	0.991271	0.855377	1.14875	0.90722	0.981494
SOX6	P35712	colon	male	1	2	0.98968	0.8311	1.17852	0.907313	0.981494
CHSTE	Q8NCH0	colon	male	1	2	1.01169	0.831575	1.23081	0.907536	0.981533
HCCR-1	Q6P1Q0	colon	male	1	2	0.989565	0.828469	1.18199	0.907884	0.98157
PPIH	O43447	colon	male	1	2	1.01369	0.805165	1.27621	0.907907	0.981571
PECI	O75521	colon	male	1	2	1.01165	0.831119	1.2314	0.908038	0.981571
LR75A	Q8NAA5	colon	male	1	2	0.992083	0.866765	1.13552	0.908151	0.981571
Activin RIA	Q04771	colon	male	1	2	0.993436	0.88792	1.11149	0.908491	0.981659
BMI-1	P35226	colon	male	1	2	0.988685	0.81353	1.20155	0.908933	0.981667
DTNA	Q9Y4J8	colon	male	1	2	0.993049	0.881088	1.11924	0.909007	0.981667
SNX27	Q96L92	colon	male	1	2	0.98821	0.805626	1.21217	0.909404	0.981805
BAP1	Q92560	colon	male	1	2	1.01403	0.797681	1.28906	0.90941	0.981805
MAMC2	Q7Z304	colon	male	1	2	1.0082	0.875411	1.16114	0.909727	0.981878
CSK2B	P67870	colon	male	1	2	1.00493	0.92269	1.09449	0.910164	0.982045
C7	P10643	colon	male	1	2	0.991403	0.85315	1.15206	0.910283	0.982083
CREL1	Q96HD1	colon	male	1	2	0.990667	0.841084	1.16685	0.910605	0.982083
FAM3A	P98173	colon	male	1	2	1.01054	0.841491	1.21355	0.910614	0.982083
DUSP13	Q6B8I1	colon	male	1	2	1.00835	0.872019	1.16598	0.910709	0.982083
AS3MT	Q9HBK9	colon	male	1	2	0.993511	0.886457	1.11349	0.910885	0.982095
Septin-11	Q9NVA2	colon	male	1	2	1.00956	0.85433	1.19299	0.911085	0.982099
CNOT1	A5YKK6	colon	male	1	2	0.98865	0.807876	1.20987	0.911779	0.982287
LYSM4	Q5XG99	colon	male	1	2	0.993104	0.878329	1.12288	0.912065	0.982324
DHB4	P51659	colon	male	1	2	0.988385	0.80253	1.21728	0.912468	0.98245
AIF1L	Q9BQI0	colon	male	1	2	0.989873	0.825343	1.1872	0.912605	0.982518
RL38	P63173	colon	male	1	2	0.992802	0.872562	1.12961	0.912665	0.982542
RD23A	P54725	colon	male	1	2	0.990726	0.838461	1.17064	0.912853	0.982577
DC1L1	Q9Y6G9	colon	male	1	2	1.00813	0.871927	1.1656	0.912957	0.982577
HSP 70		colon	male	1	2	1.00773	0.877718	1.157	0.91298	0.982577
PCDGA	Q9Y5H3	colon	male	1	2	1.01004	0.844199	1.20846	0.913082	0.982577
DNJB8	Q8NHS0	colon	male	1	2	0.987785	0.791895	1.23213	0.913222	0.982577
GRM4	Q14833	colon	male	1	2	0.993898	0.889924	1.11002	0.913543	0.982577
Ferritin	P02792	colon	male	1	2	1.0089	0.859573	1.18417	0.913665	0.982577
ghrelin	Q9UBU3	colon	male	1	2	1.00723	0.884115	1.14749	0.913736	0.982577
Glycyl t-RNA synthetase	P41250	colon	male	1	2	0.987579	0.787521	1.23846	0.913822	0.982608
AXIN2	Q9Y2T1	colon	male	1	2	0.991968	0.857058	1.14811	0.913893	0.982608
IL27B	Q14213	colon	male	1	2	1.00777	0.875417	1.16013	0.91421	0.98265
TR3N	Q6F5E7	colon	male	1	2	0.992412	0.863848	1.14011	0.914317	0.982727
ZDHC4	Q9NPG8	colon	male	1	2	1.00923	0.853738	1.19303	0.914323	0.982727
CHST2	Q9Y4C5	colon	male	1	2	1.00568	0.907023	1.11506	0.914435	0.982813
MCPIP	Q5D1E8	colon	male	1	2	0.989065	0.809215	1.20889	0.914489	0.982821
UBXN4:CD 1	Q92575	colon	male	1	2	0.98831	0.797312	1.22506	0.914538	0.982821
Histone H2A type 1	P0C0S8	colon	male	1	2	1.00915	0.854419	1.19191	0.914545	0.982821
GBRAP	O95166	colon	male	1	2	1.00732	0.881613	1.15095	0.914626	0.982821
LSHR	P22888	colon	male	1	2	1.0104	0.836158	1.22095	0.914688	0.982821
CO6A2	P12110	colon	male	1	2	1.00694	0.887026	1.14307	0.914847	0.982831
MPI	P34949	colon	male	1	2	1.0103	0.837148	1.21926	0.914937	0.982831
EFNB1	P98172	colon	male	1	2	1.00616	0.898719	1.12644	0.915151	0.98296
p27Kip1	P46527	colon	male	1	2	0.993665	0.883831	1.11715	0.915313	0.983019
ANKR1	Q15327	colon	male	1	2	0.992236	0.859445	1.14554	0.915325	0.983019
ASPG	P20933	colon	male	1	2	0.991158	0.841138	1.16794	0.915536	0.983058
MPP2	Q14168	colon	male	1	2	0.993295	0.877083	1.1249	0.915607	0.983103
HDHD1	Q08623	colon	male	1	2	0.992625	0.865371	1.13859	0.915777	0.983145
kallikrein 5	Q9Y337	colon	male	1	2	0.990932	0.836335	1.1741	0.916164	0.983315
TBC25	Q3MII6	colon	male	1	2	1.01182	0.812874	1.25946	0.916197	0.983327
ASC-1 complex subunit p100	Q9H1I8	colon	male	1	2	0.993019	0.871326	1.13171	0.916354	0.983398
HEM3	P08397	colon	male	1	2	1.0085	0.861031	1.18122	0.916448	0.983398
CLC2L	P0C7M8	colon	male	1	2	0.99426	0.892821	1.10722	0.916493	0.983398
GP142	Q7Z601	colon	male	1	2	1.00584	0.902104	1.1215	0.916526	0.983398
CD031	Q8TB73	colon	male	1	2	0.992404	0.860338	1.14474	0.916657	0.983398
gp130, soluble	P40189	colon	male	1	2	1.00941	0.846592	1.20354	0.916904	0.983406
HDAC4	P56524	colon	male	1	2	1.00744	0.876206	1.15834	0.917055	0.983429
MYCT1	Q8N699	colon	male	1	2	1.00631	0.893518	1.13335	0.917353	0.98355
IKBD	Q8NI38	colon	male	1	2	0.994308	0.892591	1.10762	0.917434	0.983606
APBB3:PID 2	O95704	colon	male	1	2	0.992464	0.859662	1.14578	0.917801	0.983758
OTX2	P32243	colon	male	1	2	1.00841	0.860111	1.18227	0.917852	0.983758
STXB4	Q6ZWJ1	colon	male	1	2	1.00768	0.871194	1.16556	0.917891	0.983758
Collagen-binding protein	P50454	colon	male	1	2	0.989035	0.80149	1.22046	0.918136	0.983772
CEL	P19835	colon	male	1	2	0.992865	0.865884	1.13847	0.918312	0.983802
SIRT2	Q8IXJ6	colon	male	1	2	0.993308	0.87328	1.12983	0.918607	0.983822
IZUM4	Q1ZYL8	colon	male	1	2	1.00794	0.865904	1.17328	0.918679	0.983822
KIRR2	Q6UWL6	colon	male	1	2	1.00732	0.875763	1.15863	0.918681	0.983822
UBP30	Q70CQ3	colon	male	1	2	1.00706	0.879845	1.15267	0.91869	0.983822
SNX7	Q9UNH6	colon	male	1	2	1.00709	0.879045	1.1538	0.918853	0.983867
ANX10	Q9UJ72	colon	male	1	2	0.993421	0.874896	1.128	0.918892	0.983877
CAD10	Q9Y6N8	colon	male	1	2	1.00707	0.878987	1.15382	0.919118	0.983979
CCNB2	O95067	colon	male	1	2	1.00757	0.870896	1.16569	0.919271	0.983991
LY66D	O95868	colon	male	1	2	0.99346	0.874785	1.12824	0.91948	0.984001
GBP5	Q96PP8	colon	male	1	2	1.00673	0.883619	1.147	0.91968	0.984018
CARD9	Q9H257	colon	male	1	2	1.00524	0.907772	1.11318	0.919937	0.98406
CC134	Q9H6E4	colon	male	1	2	0.990111	0.814472	1.20363	0.920544	0.984147
IL-7	P13232	colon	male	1	2	0.990969	0.82911	1.18443	0.920581	0.984147
AURKB	Q96GD4	colon	male	1	2	1.0072	0.874718	1.15974	0.920601	0.984147
FLRT2	O43155	colon	male	1	2	1.00824	0.857721	1.18517	0.920782	0.98418
APBB1:PID 1	O00213	colon	male	1	2	0.992802	0.860863	1.14496	0.920909	0.98418
Kallikrein 2	P20151	colon	male	1	2	1.00658	0.88425	1.14584	0.920962	0.98418
ARF3	P61204	colon	male	1	2	0.991405	0.83598	1.17573	0.920968	0.98418
HAP28	Q13442	colon	male	1	2	0.989849	0.808981	1.21115	0.921053	0.984188
PXDC1	Q8IUK5	colon	male	1	2	0.987196	0.765109	1.27375	0.921053	0.984188
STAU1	O95793	colon	male	1	2	1.00715	0.87362	1.16109	0.921804	0.984341
CLC4C	Q8WTT0	colon	male	1	2	0.992936	0.861738	1.14411	0.921902	0.984362
Keratin 6A	P02538	colon	male	1	2	0.992727	0.857475	1.14931	0.922184	0.984437
GALNS	P34059	colon	male	1	2	0.993641	0.874218	1.12938	0.92222	0.984437
ADEC1	O15204	colon	male	1	2	0.991428	0.833501	1.17928	0.922533	0.984437
ADSV	Q9Y6U3	colon	male	1	2	1.00732	0.868965	1.1677	0.922954	0.98457
ihh	Q14623	colon	male	1	2	1.00828	0.853066	1.19173	0.923008	0.98457
RPGF5	Q92565	colon	male	1	2	1.00605	0.889649	1.13769	0.92338	0.984695
Transaldolase	P37837	colon	male	1	2	1.00844	0.849313	1.19739	0.923556	0.984695
YMEL1	Q96TA2	colon	male	1	2	1.00716	0.870144	1.16575	0.923841	0.984763
AP1B1	Q10567	colon	male	1	2	1.00979	0.826932	1.23308	0.923856	0.984763
TRPT1	Q86TN4	colon	male	1	2	1.0077	0.860903	1.17954	0.923883	0.984772
Discoidin domain receptor 2	Q16832	colon	male	1	2	1.00547	0.898704	1.12492	0.924113	0.984822
MMP-17	Q9ULZ9	colon	male	1	2	1.00745	0.863792	1.17501	0.924627	0.985057
BCL6	P41182	colon	male	1	2	1.00618	0.885363	1.14349	0.924762	0.985114
SMAC	Q9NR28	colon	male	1	2	1.00698	0.871589	1.1634	0.924789	0.985127
FAAH2	Q6GMR7	colon	male	1	2	0.993119	0.860351	1.14638	0.924869	0.985149
ECP	P12724	colon	male	1	2	0.992389	0.846485	1.16344	0.924974	0.985197
BSSP4	Q9GZN4	colon	male	1	2	1.00795	0.854753	1.1886	0.925029	0.985198
Siglec-3	P20138	colon	male	1	2	0.992613	0.849855	1.15935	0.925436	0.985224
SV422	Q86Y97	colon	male	1	2	0.993659	0.869544	1.13549	0.925553	0.985257
MYBPH	Q13203	colon	male	1	2	1.00574	0.891664	1.1344	0.925798	0.985371
HCK	P08631	colon	male	1	2	0.99348	0.865376	1.14055	0.926005	0.985411
RTF1	Q92541	colon	male	1	2	1.00515	0.901743	1.12041	0.926152	0.985416
CPLX2	Q6PUV4	colon	male	1	2	0.992047	0.837818	1.17467	0.92621	0.985416
BST-2	Q10589	colon	male	1	2	0.99413	0.877452	1.12632	0.92636	0.985475
BMPER	Q8N8U9	colon	male	1	2	1.00476	0.908267	1.11151	0.926482	0.985522
TGM3	Q08188	colon	male	1	2	0.993269	0.860025	1.14716	0.926783	0.985587
PARK7	Q99497	colon	male	1	2	0.992984	0.854406	1.15404	0.926848	0.985591
DCUP	P06132	colon	male	1	2	0.991792	0.831483	1.18301	0.926996	0.985591
LRFN4	Q6PJG9	colon	male	1	2	1.00884	0.835617	1.21796	0.927076	0.985591
Cystatin M	Q15828	colon	male	1	2	0.993165	0.857483	1.15032	0.92709	0.985591
ELF5	Q9UKW6	colon	male	1	2	0.990459	0.806405	1.21652	0.927179	0.985604
b-Catenin	P35222	colon	male	1	2	0.993859	0.868981	1.13668	0.928349	0.985987
ZBP1	Q9H171	colon	male	1	2	1.00651	0.873656	1.15956	0.928426	0.986009
RHG30	Q7Z6I6	colon	male	1	2	0.992005	0.832623	1.1819	0.928427	0.986009
p107	P28749	colon	male	1	2	1.00773	0.851619	1.19245	0.928569	0.986009
PLXA4	Q9HCM2	colon	male	1	2	1.00867	0.834949	1.21854	0.928664	0.986009
F209B	Q5JX69	colon	male	1	2	0.993434	0.859894	1.14771	0.928737	0.986009
F171B:ECD	Q6P995	colon	male	1	2	1.00533	0.894734	1.12959	0.928816	0.986023
Lamin-B1	P20700	colon	male	1	2	1.00999	0.811777	1.2566	0.928941	0.986023
MAZ	P56270	colon	male	1	2	0.994431	0.878723	1.12538	0.929494	0.986109
Eotaxin-2	O00175	colon	male	1	2	1.00911	0.82494	1.2344	0.929693	0.986109
Amylase, alpha 1A	P04745	colon	male	1	2	0.993914	0.867059	1.13933	0.930173	0.986213
TCEA1	P23193	colon	male	1	2	1.00794	0.844327	1.20326	0.930239	0.986213
SEM6D	Q8NFY4	colon	male	1	2	1.00609	0.877793	1.15314	0.930461	0.986284
3BP2	P78314	colon	male	1	2	0.995292	0.894419	1.10754	0.931027	0.98648
Glutamate carboxypeptidase	Q96KP4	colon	male	1	2	1.00595	0.879093	1.1511	0.931305	0.98648
RORG	P51449	colon	male	1	2	1.00765	0.847338	1.19829	0.93132	0.98648
CTRB2	Q6GPI1	colon	male	1	2	1.00608	0.876248	1.15514	0.931522	0.98648
IL-17 RD	Q8NFM7	colon	male	1	2	1.00704	0.858114	1.18181	0.931526	0.98648
ZN264	O43296	colon	male	1	2	0.995339	0.894282	1.10782	0.931838	0.98654
ADM2	Q7Z4H4	colon	male	1	2	1.00623	0.872072	1.16103	0.932172	0.986631
RPC10	Q9Y2Y1	colon	male	1	2	1.00621	0.872031	1.16105	0.932393	0.98669
SLC31	Q07837	colon	male	1	2	1.00579	0.879911	1.14967	0.932572	0.986797
DRAK2	O94768	colon	male	1	2	0.994591	0.876723	1.12831	0.932845	0.986898
CS010	Q969H8	colon	male	1	2	1.00654	0.86458	1.17181	0.933038	0.986959
GALK2	Q01415	colon	male	1	2	0.993133	0.845417	1.16666	0.93316	0.987031
CD8A/CD8B Complex	P01732	colon	male	1	2	0.993045	0.843425	1.16921	0.933244	0.987046
IFT22	Q9H7X7	colon	male	1	2	0.994688	0.877532	1.12749	0.933611	0.987103
CUL4B	Q13620	colon	male	1	2	1.00797	0.836158	1.21509	0.933647	0.987103
TGM4	P49221	colon	male	1	2	1.00889	0.818996	1.24282	0.933667	0.987103
PAX-8	Q06710	colon	male	1	2	0.993479	0.851608	1.15898	0.933674	0.987103
B4GT1	P15291	colon	male	1	2	0.993741	0.855745	1.15399	0.934401	0.987147
AP1S2	P56377	colon	male	1	2	0.993497	0.850532	1.16049	0.934411	0.987147
ROBO4	Q8WZ75	colon	male	1	2	0.994127	0.8639	1.14399	0.934471	0.987147
OCTC	Q9UKG9	colon	male	1	2	0.993015	0.840155	1.17369	0.934493	0.987147
RAB38	P57729	colon	male	1	2	1.00472	0.897976	1.12415	0.934537	0.987147
PCKGM	Q16822	colon	male	1	2	1.00707	0.851054	1.19169	0.934625	0.987147
DJC12	Q9UKB3	colon	male	1	2	1.0043	0.905079	1.11441	0.935516	0.987444
NRSN1	Q8IZ57	colon	male	1	2	1.00517	0.88711	1.13894	0.935527	0.987447
ENTP2	Q9Y5L3	colon	male	1	2	0.994556	0.871004	1.13563	0.935715	0.98748
CD109	Q6YHK3	colon	male	1	2	0.993684	0.851151	1.16009	0.936075	0.987649
AMP1D	Q6UB28	colon	male	1	2	0.994445	0.867378	1.14013	0.936345	0.987804
MGT4C	Q9UBM8	colon	male	1	2	1.00454	0.898637	1.12292	0.936505	0.987846
PFD3	P61758	colon	male	1	2	1.00651	0.857917	1.18083	0.936567	0.987846
SET	Q01105	colon	male	1	2	1.00759	0.832546	1.21944	0.938105	0.988157
ZN566	Q969W8	colon	male	1	2	1.00489	0.887864	1.13734	0.938435	0.988246
KAT	Q8NFU3	colon	male	1	2	1.00804	0.822205	1.23588	0.938607	0.988276
RM33	O75394	colon	male	1	2	1.00589	0.866088	1.16825	0.938722	0.988304
PRL	P01236	colon	male	1	2	1.00679	0.846474	1.19748	0.939015	0.988416
CLUL1	Q15846	colon	male	1	2	0.993204	0.833981	1.18283	0.939026	0.988416
ANGL1:N-term	O95841	colon	male	1	2	0.994393	0.860304	1.14938	0.939353	0.988509
PYDC1	Q8WXC3	colon	male	1	2	1.00484	0.88631	1.13923	0.939849	0.988588
PSMG2	Q969U7	colon	male	1	2	1.0048	0.88709	1.13812	0.940007	0.988588
CAN2	P17655	colon	male	1	2	0.995665	0.888855	1.11531	0.940186	0.988588
TANK	Q92844	colon	male	1	2	1.00878	0.802211	1.26855	0.940361	0.988588
PKB beta	P31751	colon	male	1	2	0.991035	0.782296	1.25547	0.940509	0.988588
TP4A1	Q93096	colon	male	1	2	1.00413	0.901132	1.1189	0.94052	0.988588
CTHR1	Q96CG8	colon	male	1	2	1.00402	0.903685	1.11549	0.940523	0.988588
UBE2Z	Q9H832	colon	male	1	2	0.994755	0.866355	1.14219	0.940553	0.988588
Macrophage scavenger receptor:ECD	P21757	colon	male	1	2	1.00488	0.884201	1.14202	0.940579	0.988588
UFD1	Q92890	colon	male	1	2	0.990516	0.770539	1.27329	0.940712	0.98859
Carbonic anhydrase III	P07451	colon	male	1	2	0.99417	0.852011	1.16005	0.940796	0.988604
BORG4	Q9H3Q1	colon	male	1	2	0.994882	0.868719	1.13937	0.940879	0.988622
Tropomyosin 4	P67936	colon	male	1	2	0.993327	0.831988	1.18595	0.940978	0.988634
IEX1	P46695	colon	male	1	2	1.00467	0.887268	1.13761	0.941401	0.988693
HDGF	P51858	colon	male	1	2	0.993649	0.838078	1.1781	0.941538	0.988693
CA226	A1L170	colon	male	1	2	1.00449	0.890839	1.13264	0.941699	0.9887
CD72	P21854	colon	male	1	2	1.00588	0.859256	1.17753	0.941825	0.988729
DJC18	Q9H819	colon	male	1	2	0.994157	0.849068	1.16404	0.941956	0.988729
IFN-w	P05000	colon	male	1	2	0.994789	0.864199	1.14511	0.941989	0.988742
IL-22	Q9GZX6	colon	male	1	2	0.993401	0.830965	1.18759	0.94206	0.988752
PECAM-1	P16284	colon	male	1	2	1.00532	0.870329	1.16126	0.942459	0.988956
RS4X	P62701	colon	male	1	2	1.00621	0.850046	1.19106	0.942645	0.988956
RAB13	P51153	colon	male	1	2	1.00655	0.842364	1.20274	0.942702	0.988959
IL-20 Rb	Q6UXL0	colon	male	1	2	0.994969	0.866525	1.14245	0.942989	0.989
CA043	Q9BWL3	colon	male	1	2	0.995089	0.868635	1.13995	0.943402	0.989129
BCL7A	Q4VC05	colon	male	1	2	1.00711	0.827763	1.22532	0.943537	0.989141
DAPK2	Q9UIK4	colon	male	1	2	1.00533	0.867026	1.16571	0.94383	0.989189
SIRT2	Q8IXJ6	colon	male	1	2	1.00509	0.872342	1.15805	0.943947	0.989189
CSH	P0DML2	colon	male	1	2	0.995412	0.875159	1.13219	0.944196	0.989249
THAP4	Q8WY91	colon	male	1	2	0.993335	0.823418	1.19831	0.944297	0.989249
CSKP	O14936	colon	male	1	2	0.994241	0.845523	1.16912	0.944301	0.989249
F19A4	Q96LR4	colon	male	1	2	1.00343	0.911146	1.10506	0.944553	0.989333
K154L	Q6ZVL6	colon	male	1	2	0.995237	0.869923	1.1386	0.944561	0.989334
G6B:CD	O95866	colon	male	1	2	0.996533	0.903406	1.09926	0.944683	0.989369
PgR	P06401	colon	male	1	2	0.99389	0.835424	1.18241	0.944859	0.989423
F118A	Q9NWS6	colon	male	1	2	0.996208	0.893737	1.11043	0.945305	0.989465
AF1L1	Q8TED9	colon	male	1	2	1.00503	0.870526	1.16031	0.945472	0.989465
F163B	P0C2L3	colon	male	1	2	0.993626	0.825482	1.19602	0.9461	0.98962
HIRP3	Q9BW71	colon	male	1	2	0.995401	0.870846	1.13777	0.946113	0.98962
TAK1-TAB1	O43318	colon	male	1	2	0.994762	0.854042	1.15867	0.946199	0.98962
CD9	P21926	colon	male	1	2	0.994819	0.85522	1.15721	0.946319	0.98962
SAP3	P17900	colon	male	1	2	0.995302	0.867625	1.14177	0.946403	0.98962
Kininostatin	P01042	colon	male	1	2	1.00489	0.871116	1.1592	0.94668	0.989672
Calponin-1	P51911	colon	male	1	2	0.992938	0.805905	1.22338	0.946937	0.989705
Integrin beta-7	P26010	colon	male	1	2	1.00479	0.872425	1.15725	0.947087	0.989705
ZN696	Q9H7X3	colon	male	1	2	1.00603	0.841633	1.20253	0.947369	0.989705
LTBP4	Q8N2S1	colon	male	1	2	0.99567	0.874815	1.13322	0.947595	0.989705
CSN5	Q92905	colon	male	1	2	1.00663	0.826329	1.22628	0.947649	0.989705
RU2B	P08579	colon	male	1	2	1.0061	0.838978	1.2065	0.947711	0.989705
F19A2	Q8N3H0	colon	male	1	2	1.00332	0.908403	1.10814	0.94795	0.989705
Dematin	Q08495	colon	male	1	2	1.00666	0.823801	1.2301	0.948265	0.989788
CAST1	Q8WTX7	colon	male	1	2	1.00448	0.877089	1.15037	0.948482	0.989796
NANP	Q8TBE9	colon	male	1	2	0.995531	0.86806	1.14172	0.948911	0.989837
RCN3	Q96D15	colon	male	1	2	0.99591	0.878086	1.12954	0.949137	0.989837
GBA3	Q9H227	colon	male	1	2	0.993419	0.810695	1.21733	0.949233	0.989837
MEP1A	Q16819	colon	male	1	2	0.994853	0.848508	1.16644	0.949323	0.989868
UBP46/WDR48 Complex	P62068	colon	male	1	2	1.00573	0.842871	1.20006	0.949428	0.989901
RER1	O15258	colon	male	1	2	0.99346	0.810645	1.2175	0.949578	0.989936
DB125	Q8N687	colon	male	1	2	1.00405	0.885347	1.13867	0.949761	0.989976
ISM1	B1AKI9	colon	male	1	2	0.994861	0.847207	1.16825	0.949882	0.990021
CC167	Q9P0B6	colon	male	1	2	1.0035	0.899621	1.11938	0.950013	0.990042
IL-11	P20809	colon	male	1	2	0.994377	0.832449	1.1878	0.950421	0.9902
HBD	P02042	colon	male	1	2	0.995445	0.861835	1.14977	0.950491	0.990204
CD46	P15529	colon	male	1	2	0.995714	0.86883	1.14113	0.950755	0.990316
CHID1	Q9BWS9	colon	male	1	2	0.996174	0.882006	1.12512	0.950787	0.990316
CDK8/cyclin C	P24863	colon	male	1	2	0.994481	0.83392	1.18595	0.950878	0.99033
DDX23	Q9BUQ8	colon	male	1	2	1.00367	0.892846	1.12826	0.951005	0.990367
TMCC3:region 2	Q9ULS5	colon	male	1	2	0.99566	0.866534	1.14403	0.951058	0.990367
MPIF-1	P55773	colon	male	1	2	1.00475	0.86297	1.16983	0.95127	0.990367
KLOTB	Q86Z14	colon	male	1	2	1.00536	0.846789	1.19362	0.951353	0.99037
HECA2:CD	A8MVW5	colon	male	1	2	1.00373	0.890535	1.13131	0.9514	0.990371
QKI	Q96PU8	colon	male	1	2	0.994161	0.8234	1.20034	0.951438	0.990372
FNDC4	Q9H6D8	colon	male	1	2	1.00325	0.903745	1.11371	0.951483	0.990381
RASF5	Q8WWW0	colon	male	1	2	1.0045	0.869045	1.16107	0.951552	0.990402
TGF-b1	P01137	colon	male	1	2	0.994873	0.842775	1.17442	0.951585	0.990408
TAGL	Q01995	colon	male	1	2	0.995136	0.849089	1.1663	0.951984	0.99053
TIP39	Q96A98	colon	male	1	2	0.995194	0.85046	1.16456	0.952087	0.99053
RELB	Q01201	colon	male	1	2	1.00326	0.901851	1.11607	0.952306	0.99053
TCEA3	O75764	colon	male	1	2	0.994377	0.826533	1.19631	0.952334	0.99053
BCL2-like 1 protein	Q07817	colon	male	1	2	1.00441	0.869134	1.16074	0.95244	0.99053
Tankyrase-1	O95271	colon	male	1	2	1.0041	0.877526	1.14893	0.952522	0.99053
TYW3	Q6IPR3	colon	male	1	2	1.00344	0.896237	1.12346	0.95253	0.99053
Integrin alpha-M	P11215	colon	male	1	2	0.994067	0.817059	1.20942	0.952571	0.99053
BIK	Q13323	colon	male	1	2	0.995568	0.859949	1.15257	0.952591	0.99053
N-glycosylase/DNA lyase	O15527	colon	male	1	2	1.00409	0.877668	1.14872	0.952604	0.99053
GSTM5-5	P46439	colon	male	1	2	1.00369	0.888169	1.13425	0.95287	0.990548
Biotinidase	P43251	colon	male	1	2	1.00455	0.864234	1.16764	0.95288	0.990548
PITX2	Q99697	colon	male	1	2	1.00283	0.913079	1.1014	0.952908	0.99057
MANS4	A6NHS7	colon	male	1	2	0.996532	0.887591	1.11884	0.953094	0.990589
HM20B	Q9P0W2	colon	male	1	2	0.995795	0.86487	1.14654	0.953274	0.990619
Coagulation Factor VIII	P00451	colon	male	1	2	0.995485	0.854964	1.1591	0.953522	0.990636
MAGE-4	P43358	colon	male	1	2	1.00387	0.881277	1.14351	0.95367	0.990661
ATG3	Q9NT62	colon	male	1	2	1.00373	0.885001	1.1384	0.953732	0.990701
KDM8	Q8N371	colon	male	1	2	0.995982	0.868649	1.14198	0.953995	0.990701
IRAK4	Q9NWZ3	colon	male	1	2	1.0052	0.842823	1.19886	0.954007	0.990701
KCTD7	Q96MP8	colon	male	1	2	1.00469	0.856758	1.17816	0.954113	0.990722
PCNA	P12004	colon	male	1	2	0.994403	0.82112	1.20425	0.954183	0.990772
BUP1	Q9UBR1	colon	male	1	2	0.99605	0.869608	1.14088	0.954429	0.99085
Alkaline phosphatase, intestine	P09923	colon	male	1	2	0.995909	0.865228	1.14633	0.954453	0.99085
EYA2	O00167	colon	male	1	2	0.996297	0.877144	1.13164	0.954472	0.99085
Integrin aLb2	P05107	colon	male	1	2	1.00696	0.792779	1.279	0.954676	0.9909
Multifunctional protein ADE2	P22234	colon	male	1	2	1.00426	0.866929	1.16334	0.954828	0.990983
PGM2	Q96G03	colon	male	1	2	0.996595	0.885518	1.12161	0.954888	0.990984
VEGF-D	O43915	colon	male	1	2	1.00448	0.859767	1.17356	0.955069	0.991004
3MG	P29372	colon	male	1	2	1.00457	0.857124	1.17739	0.955078	0.991004
NEUL1	O76050	colon	male	1	2	1.00366	0.88361	1.14003	0.955128	0.991004
PNMA2	Q9UL42	colon	male	1	2	0.995753	0.858144	1.15543	0.955267	0.991077
CHRD	Q9H2X0	colon	male	1	2	0.996042	0.867101	1.14416	0.955289	0.991081
XPO5	Q9HAV4	colon	male	1	2	1.00396	0.874306	1.15284	0.95533	0.991081
GLPK5	Q6ZS86	colon	male	1	2	1.00333	0.893161	1.12708	0.955381	0.991081
Fas, soluble	P25445	colon	male	1	2	1.00422	0.86586	1.16469	0.955573	0.991095
SAR1B	Q9Y6B6	colon	male	1	2	0.996967	0.895489	1.10994	0.955773	0.991178
CRIPT	Q9P021	colon	male	1	2	0.996045	0.865754	1.14594	0.955821	0.991208
C1QC	P02747	colon	male	1	2	0.996125	0.86788	1.14332	0.955965	0.991221
Siglec-6	O43699	colon	male	1	2	0.996123	0.866979	1.1445	0.956273	0.991314
Alpha enolase	P06733	colon	male	1	2	1.00647	0.798689	1.2683	0.956414	0.99134
MSTN1	Q8IVN3	colon	male	1	2	1.00291	0.903684	1.11302	0.956448	0.99134
CRTAM	O95727	colon	male	1	2	0.996163	0.867724	1.14361	0.956469	0.99134
EEA1	Q15075	colon	male	1	2	0.99616	0.867541	1.14385	0.956501	0.99134
PDGFRA	P16234	colon	male	1	2	1.00362	0.880495	1.14396	0.956882	0.991443
Aminopeptidase	Q9Y646	colon	male	1	2	0.995753	0.852568	1.16299	0.95715	0.991448
PGP9.5	P09936	colon	male	1	2	1.00485	0.84185	1.19942	0.957229	0.991448
CDK1/cyclin B	P06493	colon	male	1	2	0.996047	0.861402	1.15174	0.957372	0.991448
NIT2	Q9NQR4	colon	male	1	2	0.993469	0.781002	1.26374	0.957437	0.991448
TEN3	Q9P273	colon	male	1	2	1.00477	0.843707	1.19657	0.957443	0.991448
DUS19	Q8WTR2	colon	male	1	2	0.996671	0.88078	1.12781	0.95783	0.991608
PSG1	P11464	colon	male	1	2	0.995316	0.835461	1.18576	0.958086	0.991679
ERVV1	B6SEH8	colon	male	1	2	1.00325	0.888602	1.13268	0.958242	0.991711
F229A	H3BQW9	colon	male	1	2	1.00366	0.874662	1.15168	0.95849	0.991784
Osteocalcin	P02818	colon	male	1	2	0.995824	0.850461	1.16603	0.958544	0.991794
NEUR1	Q99519	colon	male	1	2	1.00327	0.886233	1.13577	0.958799	0.991906
ANKR2	Q9GZV1	colon	male	1	2	0.996035	0.855716	1.15936	0.959101	0.992035
CXCL16, soluble	Q9H2A7	colon	male	1	2	0.995894	0.8506	1.16601	0.959216	0.992071
CINP	Q9BW66	colon	male	1	2	1.00348	0.878085	1.14678	0.959326	0.9921
PlGF	P49763	colon	male	1	2	0.994201	0.793496	1.24567	0.959683	0.992228
BAMBI:ECD	Q13145	colon	male	1	2	0.996135	0.85708	1.15775	0.959743	0.992268
RAG-1	P15918	colon	male	1	2	0.99681	0.880385	1.12863	0.959792	0.992288
IL-15 Ra	Q13261	colon	male	1	2	1.00323	0.883855	1.13872	0.960269	0.99242
H-ras (WT)	P01112	colon	male	1	2	1.0037	0.866781	1.16225	0.960615	0.99251
PEX26	Q7Z412	colon	male	1	2	0.996579	0.868758	1.14321	0.960973	0.992541
TTC9B	Q8N6N2	colon	male	1	2	0.997002	0.883954	1.12451	0.961002	0.992543
5'-Nucleotidase	P21589	colon	male	1	2	1.00407	0.852242	1.18294	0.961317	0.992663
SYIC	P41252	colon	male	1	2	0.996505	0.863778	1.14963	0.961709	0.992698
IL-2 sRa	P01589	colon	male	1	2	1.00347	0.870836	1.1563	0.961806	0.992708
PTK7	Q13308	colon	male	1	2	1.00355	0.867056	1.16152	0.962151	0.992804
NLGN3	Q9NZ94	colon	male	1	2	1.0036	0.865164	1.16418	0.962166	0.992804
TCP2L	B9ZVM9	colon	male	1	2	0.996854	0.875016	1.13566	0.962221	0.992817
FABP2	P12104	colon	male	1	2	0.996897	0.876323	1.13406	0.962317	0.992834
PGRC1	O00264	colon	male	1	2	0.996509	0.86146	1.15273	0.962464	0.992834
ZN174	Q15697	colon	male	1	2	0.997234	0.888253	1.11959	0.962586	0.992835
Luteinizing hormone	P01215	colon	male	1	2	0.99215	0.711516	1.38347	0.962945	0.992852
NPL	Q9BXD5	colon	male	1	2	1.00371	0.858423	1.17359	0.962964	0.992852
CLC4D	Q8WXI8	colon	male	1	2	0.996306	0.851841	1.16527	0.963069	0.992852
MNDA	P41218	colon	male	1	2	0.995716	0.829266	1.19558	0.963312	0.992861
FSTL5	Q8N475	colon	male	1	2	1.00351	0.862655	1.16737	0.963754	0.992861
GPC4	O75487	colon	male	1	2	0.996188	0.844007	1.17581	0.963981	0.992861
Livin B	Q96CA5	colon	male	1	2	1.00353	0.860524	1.1703	0.964155	0.992861
CNTFR alpha	P26992	colon	male	1	2	0.996584	0.856944	1.15898	0.964565	0.992891
AP4AT	Q96N21	colon	male	1	2	0.995528	0.815955	1.21462	0.964777	0.992891
BIN3	Q9NQY0	colon	male	1	2	0.996208	0.840368	1.18095	0.965082	0.992987
NRP1	O14786	colon	male	1	2	1.00307	0.874448	1.15061	0.965096	0.992987
Mcl-1	Q07820	colon	male	1	2	1.00241	0.899841	1.11666	0.965187	0.992991
ADH6	P28332	colon	male	1	2	1.00466	0.814223	1.23964	0.965407	0.993107
LDB1	Q86U70	colon	male	1	2	0.996195	0.83674	1.18604	0.965828	0.993289
ZN329	Q86UD4	colon	male	1	2	0.997243	0.878601	1.13191	0.965928	0.993289
NUD16	Q96DE0	colon	male	1	2	1.00469	0.807588	1.24991	0.966471	0.993374
RHG26	Q9UNA1	colon	male	1	2	0.998023	0.910019	1.09454	0.96649	0.993374
RAB7B	Q96AH8	colon	male	1	2	0.99689	0.859425	1.15634	0.967176	0.993576
CTNA1	P35221	colon	male	1	2	1.00377	0.837108	1.20361	0.967605	0.993576
Cathepsin G	P08311	colon	male	1	2	0.996879	0.856329	1.1605	0.967846	0.993576
UPP1	Q16831	colon	male	1	2	0.996587	0.843686	1.1772	0.967906	0.993576
GPR110	Q5T601	colon	male	1	2	0.997538	0.883995	1.12567	0.968108	0.993576
TSLP R	Q9HC73	colon	male	1	2	1.00324	0.855989	1.17583	0.96811	0.993576
PB1	Q86U86	colon	male	1	2	0.99664	0.844498	1.17619	0.968234	0.993576
TPPP3	Q9BW30	colon	male	1	2	0.996281	0.82863	1.19785	0.968382	0.993576
NRX1B	P58400	colon	male	1	2	1.00418	0.816578	1.23488	0.968466	0.993576
F16P2	O00757	colon	male	1	2	1.00269	0.877377	1.14591	0.968514	0.993576
Growth hormone-releasing factor	P01286	colon	male	1	2	1.00194	0.909372	1.10394	0.968689	0.993604
M1AP	Q8TC57	colon	male	1	2	1.00281	0.870489	1.15526	0.968948	0.993604
RET1G	Q6H3X3	colon	male	1	2	0.997648	0.885915	1.12347	0.968999	0.993604
H2A1A	Q96QV6	colon	male	1	2	0.996852	0.850141	1.16888	0.969036	0.993604
RBM19	Q9Y4C8	colon	male	1	2	0.996696	0.843218	1.17811	0.969055	0.993604
RAP2A	P10114	colon	male	1	2	0.996886	0.851559	1.16702	0.969057	0.993604
S14L4	Q9UDX3	colon	male	1	2	1.00266	0.875841	1.14785	0.969245	0.993656
lymphotactin beta	Q9UBD3	colon	male	1	2	1.00369	0.831525	1.2115	0.969414	0.993676
GBG12	Q9UBI6	colon	male	1	2	0.996981	0.85347	1.16462	0.96958	0.993717
USP12/WDR48 Complex	O75317	colon	male	1	2	1.00269	0.869382	1.15645	0.970517	0.993827
Autophagy protein 5	Q9H1Y0	colon	male	1	2	1.00347	0.833334	1.20834	0.970856	0.993874
GUC2B	Q16661	colon	male	1	2	1.00304	0.852132	1.18067	0.970916	0.993884
HHIP	Q96QV1	colon	male	1	2	0.996705	0.832834	1.19282	0.971274	0.993979
PDILT	Q8N807	colon	male	1	2	1.00219	0.887234	1.13204	0.971936	0.994094
VDR	P11473	colon	male	1	2	1.00154	0.918971	1.09153	0.971989	0.994094
Trypsin	P07477	colon	male	1	2	1.0025	0.869109	1.15637	0.972642	0.994206
ZN774	Q6NX45	colon	male	1	2	0.997871	0.882798	1.12794	0.972805	0.994284
Annexin III	P12429	colon	male	1	2	0.997246	0.849334	1.17092	0.973146	0.99435
SLIK6	Q9H5Y7	colon	male	1	2	0.997417	0.857769	1.1598	0.973193	0.99435
FZD4	Q9ULV1	colon	male	1	2	1.00191	0.896512	1.11969	0.973198	0.99435
SMN	Q16637	colon	male	1	2	0.997016	0.837078	1.18751	0.973276	0.994377
TMM46	Q6UWI4	colon	male	1	2	0.997573	0.864295	1.1514	0.973513	0.994471
SOCS7	O14512	colon	male	1	2	1.00387	0.797755	1.26323	0.973744	0.994532
sperm acrosome associated 1	Q9HBV2	colon	male	1	2	1.00221	0.878238	1.14368	0.973854	0.99454
P5CR1	P32322	colon	male	1	2	0.997928	0.880632	1.13085	0.974062	0.994603
SYTL1	Q8IYJ3	colon	male	1	2	1.00191	0.891987	1.12539	0.974278	0.994661
CAD17	Q12864	colon	male	1	2	0.997701	0.867084	1.14799	0.974356	0.994684
MUSC	O60682	colon	male	1	2	0.997399	0.848297	1.17271	0.974849	0.994921
LECT1	O75829	colon	male	1	2	0.997715	0.865366	1.15031	0.974866	0.994924
GNS	P15586	colon	male	1	2	0.997745	0.866594	1.14874	0.974952	0.994927
AIF	O95831	colon	male	1	2	1.00198	0.885003	1.13442	0.97509	0.99494
Cadherin-12:CD	P55289	colon	male	1	2	1.00206	0.879019	1.14232	0.975468	0.995022
BTNL9	Q6UXG8	colon	male	1	2	1.00194	0.885163	1.13411	0.975593	0.995078
DAXX	Q9UER7	colon	male	1	2	0.997314	0.837773	1.18724	0.975872	0.995108
kallikrein 10	O43240	colon	male	1	2	0.997714	0.858256	1.15983	0.976235	0.995214
TBL2	Q9Y4P3	colon	male	1	2	1.00329	0.80283	1.25381	0.976934	0.995471
SRA1	Q9HD15	colon	male	1	2	1.0016	0.89783	1.11737	0.977112	0.995539
ENTP6	O75354	colon	male	1	2	1.00229	0.856792	1.1725	0.97718	0.995541
DNJA4	Q8WW22	colon	male	1	2	0.997259	0.824512	1.2062	0.977437	0.995579
SPT22	Q8NHS9	colon	male	1	2	0.997644	0.846055	1.17639	0.977624	0.995583
PRP16	Q92620	colon	male	1	2	0.998071	0.871853	1.14256	0.97767	0.995583
OST48	P39656	colon	male	1	2	0.997802	0.8546	1.165	0.977792	0.995587
SPG20	Q8N0X7	colon	male	1	2	0.996816	0.794214	1.2511	0.978055	0.995642
DKK3	Q9UBP4	colon	male	1	2	0.997408	0.828693	1.20047	0.978105	0.995642
RHOQ	P17081	colon	male	1	2	1.00283	0.819282	1.2275	0.978128	0.995647
C5	P01031	colon	male	1	2	0.997968	0.862783	1.15434	0.97815	0.995658
GPN1	Q9HCN4	colon	male	1	2	0.997838	0.853603	1.16645	0.978326	0.995751
IGDC3:ECD	Q8IVU1	colon	male	1	2	0.997739	0.846309	1.17627	0.9785	0.995848
VCX3	Q9NNX9	colon	male	1	2	0.998086	0.865632	1.15081	0.97896	0.996006
LRC15	Q8TF66	colon	male	1	2	0.99777	0.844505	1.17885	0.979073	0.996037
Prolactin Receptor	P16471	colon	male	1	2	0.998086	0.863203	1.15405	0.97937	0.99611
Annexin A8	P13928	colon	male	1	2	0.998425	0.885516	1.12573	0.979465	0.99617
transcription factor MLR1, isoform CRA_b	Q8N3X6	colon	male	1	2	0.997057	0.793445	1.25292	0.979823	0.996271
CNTN2	Q02246	colon	male	1	2	1.00192	0.861898	1.16469	0.980093	0.996412
HBD-3	P81534	colon	male	1	2	1.00144	0.894344	1.12135	0.980159	0.996415
PRR16	Q569H4	colon	male	1	2	0.998085	0.857986	1.16106	0.98018	0.996429
RPAB1	P19388	colon	male	1	2	0.997185	0.797943	1.24618	0.980225	0.99644
AGGF1	Q8N302	colon	male	1	2	0.998757	0.90474	1.10254	0.980323	0.996453
GOT1	P17174	colon	male	1	2	0.997839	0.837384	1.18904	0.980702	0.99653
SAR1A	Q9NR31	colon	male	1	2	0.997715	0.828	1.20222	0.980819	0.996541
GSTA4	O15217	colon	male	1	2	1.00178	0.866301	1.15844	0.980909	0.996561
UB2Q1	Q7Z7E8	colon	male	1	2	0.998052	0.850531	1.17116	0.980941	0.996561
ATG7	O95352	colon	male	1	2	0.998082	0.852146	1.16901	0.981008	0.996563
TSLP	Q969D9	colon	male	1	2	0.99846	0.878777	1.13444	0.981122	0.996565
KLHL2	O95198	colon	male	1	2	1.00222	0.833639	1.20489	0.98118	0.996565
ADXL	Q6P4F2	colon	male	1	2	1.00168	0.871363	1.15148	0.981192	0.996565
Secretin	P09683	colon	male	1	2	1.00198	0.850002	1.18113	0.981202	0.996565
D3D2	P42126	colon	male	1	2	0.998252	0.861948	1.15611	0.981361	0.996619
NEIL1	Q96FI4	colon	male	1	2	0.997965	0.840585	1.18481	0.981437	0.996619
SYT8	Q8NBV8	colon	male	1	2	1.00141	0.888026	1.12927	0.981652	0.996619
FRS1L	Q9P0K9	colon	male	1	2	1.00128	0.897602	1.11693	0.981713	0.996619
NDP	Q00604	colon	male	1	2	0.998173	0.851848	1.16963	0.98196	0.996657
PDLI5	Q96HC4	colon	male	1	2	1.0021	0.833204	1.20524	0.982215	0.996704
FGR	P09769	colon	male	1	2	1.00191	0.845452	1.18732	0.982454	0.996789
CD83	Q01151	colon	male	1	2	1.00143	0.881622	1.13751	0.982494	0.996797
CFA36	Q96G28	colon	male	1	2	1.00201	0.835445	1.20179	0.9827	0.996799
BLNK	Q8WV28	colon	male	1	2	0.998105	0.840389	1.18542	0.982758	0.996799
PTP-1C	P29350	colon	male	1	2	1.00242	0.804516	1.24901	0.982808	0.996799
DPOE2	P56282	colon	male	1	2	0.998171	0.84443	1.1799	0.982884	0.996799
CCYL1	Q8N7R7	colon	male	1	2	0.998822	0.896582	1.11272	0.982936	0.996799
DJB14:LD	Q8TBM8	colon	male	1	2	0.998651	0.882127	1.13057	0.982982	0.996799
RANK	Q9Y6Q6	colon	male	1	2	0.998836	0.897174	1.11202	0.983026	0.996799
IL-4	P05112	colon	male	1	2	0.998191	0.844788	1.17945	0.98303	0.996799
FAM3D	Q96BQ1	colon	male	1	2	0.998586	0.874561	1.1402	0.983317	0.996799
KLH12	Q53G59	colon	male	1	2	1.0015	0.868033	1.15548	0.98366	0.996851
SPC1L	Q9H0A9	colon	male	1	2	1.00167	0.851479	1.17836	0.983922	0.996913
PSA4	P25789	colon	male	1	2	1.00125	0.886723	1.13056	0.983974	0.996925
Keratin 7	P08729	colon	male	1	2	1.00119	0.890688	1.1254	0.984093	0.996925
PRDM4	Q9UKN5	colon	male	1	2	1.00154	0.860873	1.16519	0.98412	0.996925
MATN2	O00339	colon	male	1	2	1.00181	0.837046	1.19901	0.984244	0.996925
CRLF1	O75462	colon	male	1	2	1.00148	0.865081	1.15937	0.984257	0.996925
FIG4	Q92562	colon	male	1	2	0.998795	0.885561	1.12651	0.98433	0.996925
SCIMP	Q6UWF3	colon	male	1	2	1.00108	0.89872	1.11509	0.98438	0.996925
CHKB	Q9Y259	colon	male	1	2	1.00139	0.868941	1.15403	0.984672	0.99694
CRIS3	P54108	colon	male	1	2	0.998912	0.891606	1.11913	0.985024	0.997016
NADK	O95544	colon	male	1	2	1.00127	0.876653	1.14361	0.985042	0.997016
TICN3	Q9BQ16	colon	male	1	2	1.00127	0.875369	1.14528	0.985219	0.997042
CYR61	O00622	colon	male	1	2	1.00111	0.889577	1.12663	0.985309	0.997072
ST1B1	O43704	colon	male	1	2	0.998417	0.842901	1.18262	0.985366	0.997077
DCTN6	O00399	colon	male	1	2	0.998738	0.870775	1.1455	0.985594	0.997127
ERCC1	P07992	colon	male	1	2	0.998748	0.870349	1.14609	0.985764	0.997185
TM1L2	Q6ZVM7	colon	male	1	2	1.00107	0.889991	1.12601	0.985816	0.997185
AHSA1	O95433	colon	male	1	2	0.998364	0.833001	1.19655	0.985858	0.997185
Histone H2A.z	P0C0S5	colon	male	1	2	1.0015	0.845181	1.18672	0.986225	0.997203
CIP1	Q9NPC3	colon	male	1	2	0.998646	0.852736	1.16952	0.986582	0.997318
FPPS	P14324	colon	male	1	2	1.00092	0.89865	1.11482	0.986729	0.997321
CBX3	Q13185	colon	male	1	2	0.998525	0.838366	1.18928	0.986801	0.997321
CYTL1	Q9NRR1	colon	male	1	2	1.00109	0.879847	1.13904	0.986811	0.997321
H2A3	Q7L7L0	colon	male	1	2	0.998676	0.852306	1.17018	0.986924	0.997321
FGF-19	O95750	colon	male	1	2	1.00122	0.864333	1.15979	0.987014	0.997321
Amine oxidase	O75106	colon	male	1	2	1.00139	0.841707	1.19137	0.987483	0.99738
NF-kappa-B p105	P19838	colon	male	1	2	0.998679	0.845365	1.1798	0.987593	0.997405
Noggin	Q13253	colon	male	1	2	1.00115	0.864476	1.15943	0.987749	0.997405
PRL	P01236	colon	male	1	2	1.00151	0.822473	1.21952	0.988033	0.997544
NMT1	P30419	colon	male	1	2	1.00104	0.871861	1.14935	0.988275	0.99755
Somatostatin-28	P61278	colon	male	1	2	1.00115	0.856931	1.16965	0.988418	0.997563
ACAD8	Q9UKU7	colon	male	1	2	0.998724	0.8401	1.1873	0.988456	0.997563
Galectin-2	P05162	colon	male	1	2	1.00098	0.875625	1.14428	0.988543	0.99757
PCDC2	Q9Y5I4	colon	male	1	2	0.999207	0.893391	1.11756	0.988923	0.997789
SPSY	P52788	colon	male	1	2	0.999149	0.881863	1.13203	0.989339	0.997888
Carbonic Anhydrase IV	P22748	colon	male	1	2	1.00075	0.896099	1.11763	0.989371	0.997888
Flt3 ligand	P49771	colon	male	1	2	1.00058	0.917615	1.09105	0.989459	0.997888
HNRH1	P31943	colon	male	1	2	1.00069	0.902411	1.10967	0.98958	0.997888
RBM3	P98179	colon	male	1	2	0.99881	0.831984	1.19909	0.989808	0.997982
NOSIP	Q9Y314	colon	male	1	2	0.998988	0.854377	1.16808	0.989874	0.997996
CER1	O95813	colon	male	1	2	1.00106	0.846957	1.18319	0.990133	0.998116
VAMP2	P63027	colon	male	1	2	1.00084	0.873926	1.14618	0.990361	0.998231
FUND1	Q8IVP5	colon	male	1	2	1.00068	0.889813	1.12535	0.991013	0.998254
Cytosolic 5'-nucleotidase III-like protein	Q969T7	colon	male	1	2	0.999378	0.893358	1.11798	0.99132	0.998261
Activin B	P09529	colon	male	1	2	1.00079	0.867843	1.1541	0.991329	0.998261
CBL	P22681	colon	male	1	2	0.998855	0.805266	1.23898	0.991685	0.998265
SIA8D	Q92187	colon	male	1	2	0.999305	0.876193	1.13972	0.991731	0.998265
TSNA1	Q96NA8	colon	male	1	2	0.999367	0.885936	1.12732	0.991783	0.998265
NTRI	Q9P121	colon	male	1	2	0.999146	0.84899	1.17586	0.991794	0.998265
TIM50	Q3ZCQ8	colon	male	1	2	0.999129	0.843736	1.18314	0.991939	0.998273
CD36 ANTIGEN	P16671	colon	male	1	2	1.00075	0.85843	1.16668	0.992312	0.998365
MDM2	Q00987	colon	male	1	2	1.00058	0.887962	1.12748	0.992389	0.998382
SAA	P0DJI8	colon	male	1	2	1.00067	0.870429	1.15041	0.99244	0.998383
Apo C-II	P02655	colon	male	1	2	1.00079	0.848392	1.18057	0.992492	0.998387
ANR63	C9JTQ0	colon	male	1	2	1.00058	0.882814	1.13405	0.992776	0.998439
HMGN3	Q15651	colon	male	1	2	1.00073	0.851892	1.17558	0.992872	0.998461
AMGO2	Q86SJ2	colon	male	1	2	0.999334	0.852609	1.17131	0.99344	0.998558
HGFA	Q04756	colon	male	1	2	1.00056	0.874495	1.14479	0.993522	0.998558
ZHANG	Q9NS37	colon	male	1	2	0.999469	0.876121	1.14018	0.993689	0.998583
cathepsin K	P43235	colon	male	1	2	1.00051	0.873007	1.14664	0.994124	0.998706
ERF3B	Q8IYD1	colon	male	1	2	0.999576	0.892038	1.12008	0.994173	0.998706
NKp30	O14931	colon	male	1	2	1.00052	0.869995	1.15063	0.994175	0.998706
SCP2D	Q9UJQ7	colon	male	1	2	0.999457	0.862993	1.1575	0.994217	0.998715
FJX1	Q86VR8	colon	male	1	2	0.999659	0.908573	1.09988	0.994417	0.998716
Oligophrenin-1	O60890	colon	male	1	2	0.999275	0.79993	1.2483	0.994902	0.998839
GBRL2	P60520	colon	male	1	2	1.00067	0.813467	1.23095	0.994941	0.998839
TOIP1:Perinuclear	Q5JTV8	colon	male	1	2	0.999501	0.853034	1.17112	0.995072	0.998839
FREM1	Q5H8C1	colon	male	1	2	1.00043	0.871589	1.14832	0.995106	0.998839
B4GT5	O43286	colon	male	1	2	0.999116	0.733393	1.36112	0.995527	0.998915
CAMK2D	Q13557	colon	male	1	2	1.00051	0.822749	1.21668	0.995927	0.998978
IGF-I	P05019	colon	male	1	2	0.999611	0.85807	1.1645	0.996011	0.998994
MIS	P03971	colon	male	1	2	1.00034	0.872181	1.14734	0.996085	0.999022
Alpha-L-fucosidase I	P04066	colon	male	1	2	0.999673	0.876608	1.14002	0.996111	0.999022
UBA3	Q8TBC4	colon	male	1	2	0.99974	0.891542	1.12107	0.996449	0.999154
ABL2	P42684	colon	male	1	2	0.999727	0.884762	1.12963	0.996506	0.999154
DCC	P43146	colon	male	1	2	1.00028	0.859436	1.16421	0.997087	0.999274
COF2	Q9Y281	colon	male	1	2	0.999746	0.848314	1.17821	0.997578	0.999421
IRF6	O14896	colon	male	1	2	0.999719	0.806895	1.23862	0.997946	0.999484
CD68	P34810	colon	male	1	2	1.00021	0.847195	1.18087	0.998001	0.999484
POTEG	Q6S5H5	colon	male	1	2	0.999844	0.878583	1.13784	0.998108	0.999489
SRFB1	Q8NEF9	colon	male	1	2	0.999822	0.860071	1.16228	0.998147	0.999511
CAD13	P55290	colon	male	1	2	1.00018	0.850284	1.17649	0.998312	0.999537
IL-13	P35225	colon	male	1	2	0.999884	0.885569	1.12895	0.998502	0.999537
LDOCL	Q6ICC9	colon	male	1	2	1.00013	0.87143	1.14784	0.998509	0.999537
KCNE3	Q9Y6H6	colon	male	1	2	1.00013	0.870209	1.14944	0.998581	0.999537
NETO2	Q8NC67	colon	male	1	2	1.0001	0.864324	1.1572	0.998945	0.999595
SPOP	O43791	colon	male	1	2	0.999927	0.879899	1.13633	0.999109	0.999669
CSN8	Q99627	colon	male	1	2	1.00009	0.853007	1.17252	0.999157	0.999683
SMOC1	Q9H4F8	colon	male	1	2	1.00008	0.850393	1.17612	0.999221	0.999695
XRCC4	Q13426	colon	male	1	2	0.999976	0.84838	1.17866	0.999768	0.999927
SAM4B	Q5PRF9	colon	male	1	2	1.00001	0.816046	1.22545	0.99991	0.999961
Leptin	P41159	colon	male	1	5	1.63104	1.3556	1.96246	2.17674e-07	0.00135116
Leptin	P41159	colon	male	1	5	1.66271	1.36776	2.02126	3.33792e-07	0.00141361
TCAL8	Q8IYN2	colon	male	1	5	1.42494	1.23429	1.64503	1.3488e-06	0.00355688
OLFL3	Q9NRN5	colon	male	1	5	1.42503	1.22797	1.65371	3.09382e-06	0.00596784
LRRK2	Q5S007	colon	male	1	5	1.36913	1.19668	1.56643	4.7849e-06	0.00849126
ATOX1	O00244	colon	male	1	5	1.25101	1.13552	1.37825	5.85305e-06	0.00933206
ESPN	B1AK53	colon	male	1	5	1.43	1.22359	1.67122	6.88842e-06	0.00986865
RBP-III	P82980	colon	male	1	5	1.41304	1.21533	1.6429	6.92646e-06	0.00986865
S6A14	Q9UN76	colon	male	1	5	1.31714	1.16748	1.486	7.60252e-06	0.0101016
TIG2	Q99969	colon	male	1	5	1.4313	1.21954	1.67982	1.13559e-05	0.0107104
CCD43	Q96MW1	colon	male	1	5	1.28422	1.14591	1.43923	1.68851e-05	0.0146844
Vitronectin	P04004	colon	male	1	5	1.40713	1.20408	1.64444	1.74229e-05	0.0149579
DYTN	A2CJ06	colon	male	1	5	1.39249	1.19605	1.62119	1.97787e-05	0.0164454
IQCF1	Q8N6M8	colon	male	1	5	1.39677	1.19705	1.62982	2.19098e-05	0.0167803
Coagulation Factor IX	P00740	colon	male	1	5	1.45651	1.21982	1.73913	3.23876e-05	0.0211592
INHBC	P55103	colon	male	1	5	1.4681	1.22167	1.76423	4.21072e-05	0.0243872
DGC14	Q96DF8	colon	male	1	5	1.23222	1.1134	1.36371	5.43054e-05	0.0254182
Aminoacylase-1	Q03154	colon	male	1	5	1.33767	1.16098	1.54124	5.69622e-05	0.0254182
Calgranulin A	P05109	colon	male	1	5	1.29601	1.13949	1.47404	7.86792e-05	0.0306981
HTRA1	Q92743	colon	male	1	5	1.41119	1.18853	1.67557	8.44859e-05	0.0308106
DNJB9	Q9UBS3	colon	male	1	5	1.42426	1.19348	1.69965	8.81692e-05	0.0313071
P-Cadherin	P22223	colon	male	1	5	1.35961	1.16575	1.58571	9.08211e-05	0.0313071
PGRP-I-alpha	Q96LB9	colon	male	1	5	1.32641	1.15052	1.52918	9.95218e-05	0.0320525
NOE2	O95897	colon	male	1	5	1.32007	1.14665	1.51973	0.000111453	0.0333933
GPDA	P21695	colon	male	1	5	1.34372	1.15607	1.56183	0.000118225	0.0339607
sE-Selectin	P16581	colon	male	1	5	1.38934	1.174	1.64416	0.000129723	0.0339607
GAGE-2	Q13066	colon	male	1	5	1.34206	1.15425	1.56044	0.000130819	0.0339607
Lectin, mannose-binding 2	Q12907	colon	male	1	5	1.35467	1.15924	1.58305	0.000134031	0.0341267
METK2	P31153	colon	male	1	5	1.32976	1.14852	1.5396	0.000137714	0.0342186
SCF	P21583	colon	male	1	5	0.762023	0.662376	0.876661	0.000144153	0.0347567
PRS35	Q8N3Z0	colon	male	1	5	1.28136	1.12754	1.45617	0.000144947	0.0347567
Coagulation Factor IXab	P00740	colon	male	1	5	1.47573	1.20732	1.80382	0.000145092	0.0347567
NG36	Q96KQ7	colon	male	1	5	0.741155	0.634529	0.865697	0.000156957	0.0367501
SIA10	Q9Y274	colon	male	1	5	0.801462	0.714401	0.899133	0.000161826	0.0368681
H6ST3	Q8IZP7	colon	male	1	5	0.707248	0.590101	0.847651	0.0001776	0.0388023
GST M1-1	P09488	colon	male	1	5	1.24098	1.10781	1.39015	0.000193176	0.0396929
FA20B	O75063	colon	male	1	5	0.764156	0.663355	0.880274	0.000193937	0.0397153
DDI1	Q8WTU0	colon	male	1	5	0.584915	0.441084	0.775648	0.000195884	0.0398701
SAHH	P23526	colon	male	1	5	1.26733	1.11851	1.43594	0.000201411	0.0401849
MART-1	Q16655	colon	male	1	5	1.21604	1.09657	1.34852	0.000209554	0.040793
cIAP-2	Q13489	colon	male	1	5	1.2532	1.11178	1.41262	0.000220491	0.0417702
DAK	Q3LXA3	colon	male	1	5	1.28244	1.12283	1.46475	0.000244187	0.0441942
TOX3	O15405	colon	male	1	5	0.639409	0.503372	0.81221	0.00024816	0.044376
MPIP2	P30305	colon	male	1	5	1.24603	1.10766	1.40169	0.000249711	0.0445267
SIG12:Ig-like C2-type 2	Q96PQ1	colon	male	1	5	1.28746	1.12359	1.47524	0.000275256	0.0468254
SORC2	Q96PQ0	colon	male	1	5	1.32791	1.13972	1.54717	0.000275631	0.0468254
LAMA4	Q16363	colon	male	1	5	1.27026	1.11641	1.44531	0.000281625	0.0471154
F204A	Q9H8W3	colon	male	1	5	1.17807	1.07812	1.2873	0.000291511	0.0477916
tPA	P00750	colon	male	1	5	1.4206	1.17481	1.71782	0.000292254	0.0477916
GEMI7	Q9H840	colon	male	1	5	1.35333	1.14878	1.5943	0.000295808	0.0479695
RUXF	P62306	colon	male	1	5	1.17978	1.07873	1.29028	0.000295849	0.0479695
CSN2	P61201	colon	male	1	5	1.34859	1.14666	1.58607	0.000301911	0.0484248
MXRA8:ECD	Q9BRK3	colon	male	1	5	0.758291	0.652002	0.881908	0.000329552	0.0499283
CN093	Q9H972	colon	male	1	5	1.3273	1.13697	1.5495	0.000336568	0.0500846
ST1C2	O00338	colon	male	1	5	1.24165	1.10272	1.39809	0.000350176	0.0508833
SYTL4:C2 2	Q96C24	colon	male	1	5	1.24731	1.10474	1.40829	0.000359271	0.0512426
NEPR1	Q8N9A8	colon	male	1	5	1.14305	1.06199	1.23029	0.000367017	0.0517412
DB129	Q9H1M3	colon	male	1	5	0.622108	0.478187	0.809344	0.000406704	0.0551869
INSL5	Q9Y5Q6	colon	male	1	5	1.20594	1.08672	1.33824	0.000422123	0.0564614
bFGF-R	P11362	colon	male	1	5	0.722886	0.603269	0.866222	0.000438023	0.0570106
Caspase-2	P42575	colon	male	1	5	0.618692	0.472866	0.809487	0.00046335	0.0588767
CHKB	Q9Y259	colon	male	1	5	1.30263	1.12333	1.51054	0.000466617	0.0591235
P4HA1	P13674	colon	male	1	5	0.684711	0.553648	0.846801	0.000475943	0.0596153
NOE2	O95897	colon	male	1	5	1.27873	1.11398	1.46785	0.000476285	0.0596153
S100A4	P26447	colon	male	1	5	0.678895	0.546197	0.843833	0.0004827	0.0600256
TTL	Q8NG68	colon	male	1	5	0.702583	0.576159	0.856748	0.000487565	0.0601835
TIGIT	Q495A1	colon	male	1	5	1.25161	1.10318	1.42002	0.000492817	0.0607758
ENPP7	Q6UWV6	colon	male	1	5	1.31104	1.12555	1.5271	0.00050226	0.0610413
LTB4DH	Q14914	colon	male	1	5	1.29664	1.11966	1.50159	0.000521485	0.0617524
PPAR gamma	P37231	colon	male	1	5	1.27868	1.11179	1.47062	0.000570863	0.0643469
FA38A	Q92508	colon	male	1	5	1.17535	1.07202	1.28865	0.000579314	0.0644466
IGFBP-4	P22692	colon	male	1	5	1.31515	1.1247	1.53785	0.000598594	0.0657124
TCTP	P13693	colon	male	1	5	1.31232	1.12254	1.53419	0.00064888	0.06865
HIF-1a	Q16665	colon	male	1	5	1.23611	1.09414	1.3965	0.000661027	0.0694359
CLC9A	Q6UXN8	colon	male	1	5	1.17159	1.06945	1.28347	0.000666819	0.0695726
PCDGK	Q9UN70	colon	male	1	5	1.31119	1.12141	1.5331	0.000682976	0.0707476
Calpactin I light chain	P60903	colon	male	1	5	1.19323	1.07737	1.32156	0.000699034	0.0718503
LFA-1 beta-2	P05107	colon	male	1	5	1.17248	1.06931	1.2856	0.000709137	0.0723336
Cadherin E	P12830	colon	male	1	5	1.3259	1.12595	1.56136	0.000718822	0.0730988
PPM1D	O15297	colon	male	1	5	1.21555	1.08494	1.36188	0.000763935	0.0762392
Selenium-binding protein 1	Q13228	colon	male	1	5	1.25576	1.09943	1.43432	0.00078695	0.0780536
F16P1	P09467	colon	male	1	5	1.28346	1.10937	1.48487	0.000792252	0.0781279
ARHG2	Q92974	colon	male	1	5	1.20735	1.08119	1.34824	0.000819559	0.0790329
FTCD	O95954	colon	male	1	5	1.29283	1.11226	1.50272	0.00081959	0.0790329
CSPG3	O14594	colon	male	1	5	0.74003	0.619996	0.883304	0.000855551	0.0803925
Macrophage mannose receptor	P22897	colon	male	1	5	1.31003	1.11757	1.53564	0.000865326	0.0808738
IL-8	P10145	colon	male	1	5	1.22845	1.08833	1.38661	0.000869171	0.0808966
K2C5	P13647	colon	male	1	5	0.731341	0.607877	0.879881	0.000911888	0.0825287
Beta-casein	P05814	colon	male	1	5	1.22663	1.08706	1.38411	0.000917994	0.0825287
ICA69	Q05084	colon	male	1	5	1.2808	1.10612	1.48306	0.000939037	0.0831946
IDS	P22304	colon	male	1	5	0.775143	0.666421	0.901603	0.000955469	0.0834192
PAPP2	Q9BXP8	colon	male	1	5	1.28031	1.10566	1.48255	0.000958793	0.0835611
Stomatin-like protein 2	Q9UJZ1	colon	male	1	5	1.22491	1.08591	1.38171	0.000963348	0.0835611
ANTR2	P58335	colon	male	1	5	0.781499	0.674852	0.905001	0.000989856	0.0846545
CBPM	P14384	colon	male	1	5	1.30967	1.11471	1.53873	0.00103617	0.0866246
Lactoferrin	P02788	colon	male	1	5	1.21565	1.08125	1.36675	0.00108771	0.0882372
NAB1	Q13506	colon	male	1	5	1.28925	1.10615	1.50266	0.00115076	0.0915748
GPDA	P21695	colon	male	1	5	1.16194	1.06136	1.27206	0.00115839	0.0918346
IFN-g	P01579	colon	male	1	5	1.20923	1.07817	1.35623	0.0011713	0.0921686
ADH4	P08319	colon	male	1	5	1.26853	1.0987	1.46462	0.00118093	0.0922207
GALT2	Q10471	colon	male	1	5	1.22271	1.0827	1.38083	0.00119296	0.0923536
LG3BP	Q08380	colon	male	1	5	1.26563	1.09751	1.45952	0.00119782	0.0924722
Tenascin	P24821	colon	male	1	5	0.782035	0.673852	0.907587	0.00121043	0.0928462
TOIP1:Nuclear	Q5JTV8	colon	male	1	5	1.23478	1.0867	1.40305	0.00121395	0.0929576
Cadherin-6	P55285	colon	male	1	5	1.26785	1.09796	1.46402	0.00122418	0.0934737
RGMB	Q6NW40	colon	male	1	5	0.76913	0.655843	0.901986	0.00124289	0.0940449
SERC	Q9Y617	colon	male	1	5	1.28329	1.10295	1.49312	0.00124618	0.0941875
WRIP1	Q96S55	colon	male	1	5	1.19949	1.07391	1.33976	0.00126597	0.0949492
THIK	P09110	colon	male	1	5	1.23362	1.08551	1.40194	0.00129404	0.0961322
SAP18	O00422	colon	male	1	5	1.23834	1.08706	1.41068	0.00130158	0.0964099
GRID2	O43424	colon	male	1	5	0.73979	0.615167	0.889661	0.00136407	0.0985042
FAAA	P16930	colon	male	1	5	1.26299	1.09466	1.45721	0.00137815	0.0987028
ADH1A	P07327	colon	male	1	5	1.24273	1.08736	1.42031	0.00142768	0.101061
S100A2	P29034	colon	male	1	5	0.615997	0.457298	0.82977	0.00143425	0.101259
G0S2	P27469	colon	male	1	5	1.21105	1.07643	1.36251	0.0014477	0.101512
CC126	Q96EE4	colon	male	1	5	0.771354	0.657295	0.905205	0.00147349	0.102159
Ribonuclease UK114	P52758	colon	male	1	5	1.27878	1.0989	1.48809	0.0014763	0.102233
TCAL4	Q96EI5	colon	male	1	5	1.18257	1.06588	1.31203	0.00155829	0.105192
GALT4	Q8N4A0	colon	male	1	5	0.768417	0.652624	0.904756	0.00157208	0.105346
DB135	Q30KP9	colon	male	1	5	1.16556	1.05987	1.2818	0.00158368	0.105926
ACBD4	Q8NC06	colon	male	1	5	1.26438	1.09311	1.46248	0.0015842	0.105926
NF2L1	Q14494	colon	male	1	5	0.731204	0.601609	0.888717	0.0016595	0.108027
K0494:C-term	O75071	colon	male	1	5	1.18998	1.06772	1.32624	0.00166257	0.108091
FGFP1	Q14512	colon	male	1	5	1.24162	1.08466	1.4213	0.00169802	0.109419
BAG4	O95429	colon	male	1	5	0.715356	0.580212	0.881978	0.0017154	0.11014
POP7	O75817	colon	male	1	5	1.26651	1.09235	1.46843	0.00174601	0.110762
BMP-1	P13497	colon	male	1	5	1.36389	1.12297	1.65648	0.00175081	0.110762
KCE1L:CD	Q9UJ90	colon	male	1	5	0.746044	0.620878	0.896443	0.00176798	0.110942
ACY3	Q96HD9	colon	male	1	5	1.19768	1.06949	1.34124	0.00178958	0.111675
FGF-4	P08620	colon	male	1	5	0.707104	0.568808	0.879023	0.00180112	0.11178
CDN2C	P42773	colon	male	1	5	1.15658	1.05551	1.26732	0.00182065	0.112208
WN10A	Q9GZT5	colon	male	1	5	1.28478	1.09719	1.50446	0.00186042	0.113446
Kininogen, HMW	P01042	colon	male	1	5	1.28369	1.09646	1.5029	0.0019045	0.114356
NAR3	Q13508	colon	male	1	5	0.784441	0.672875	0.914506	0.0019238	0.114412
LEAP2	Q969E1	colon	male	1	5	1.34459	1.11475	1.62181	0.00196276	0.115746
PTPRU	Q92729	colon	male	1	5	1.29836	1.10047	1.53183	0.00196997	0.115746
ATL2	Q86TH1	colon	male	1	5	1.21711	1.07443	1.37875	0.00201277	0.116756
MAK16	Q9BXY0	colon	male	1	5	1.25444	1.08628	1.44864	0.00202256	0.116756
ZCD1	Q9NZ45	colon	male	1	5	1.20518	1.07003	1.35741	0.00210364	0.118424
NAR3	Q13508	colon	male	1	5	0.786955	0.675411	0.916921	0.00212532	0.118848
PRKN2	O60260	colon	male	1	5	1.28037	1.09353	1.49913	0.00213378	0.118974
WFKN2	Q8TEU8	colon	male	1	5	0.756243	0.632459	0.904255	0.00218755	0.120023
CDCP1	Q9H5V8	colon	male	1	5	1.18739	1.06378	1.32535	0.00219551	0.120169
HSP 70		colon	male	1	5	1.25156	1.08412	1.44487	0.00219763	0.120182
Heparin cofactor II	P05546	colon	male	1	5	1.27594	1.09157	1.49145	0.00221148	0.120546
IGFBP-2	P18065	colon	male	1	5	0.769088	0.650026	0.909958	0.00221702	0.120692
SLIM 1	Q13642	colon	male	1	5	1.17009	1.05785	1.29424	0.00226571	0.121951
NECA1	Q8N987	colon	male	1	5	1.19711	1.06646	1.34377	0.00227944	0.122211
WFKN2	Q8TEU8	colon	male	1	5	0.771338	0.65279	0.911415	0.00229281	0.122485
BRPF1	P55201	colon	male	1	5	1.16793	1.05658	1.29101	0.00239216	0.125287
ALDOB	P05062	colon	male	1	5	1.24131	1.07957	1.42728	0.00240648	0.125456
GSTA2	P09210	colon	male	1	5	1.29023	1.09444	1.52105	0.00240846	0.125462
FGF22	Q9HCT0	colon	male	1	5	1.17705	1.05929	1.30789	0.00243728	0.126215
carboxylesterase, liver	P23141	colon	male	1	5	1.27112	1.08818	1.48481	0.00247951	0.12733
SC61G	P60059	colon	male	1	5	0.744611	0.61511	0.901377	0.00248553	0.127444
TRIM5	Q9C035	colon	male	1	5	1.25141	1.08169	1.44777	0.00256263	0.128887
NHLC2	Q8NBF2	colon	male	1	5	1.18615	1.06152	1.3254	0.00257698	0.128887
C1QL3	Q5VWW1	colon	male	1	5	0.764762	0.642273	0.910611	0.00260044	0.12947
STA10	Q9Y365	colon	male	1	5	1.2456	1.07961	1.43711	0.00261494	0.129854
Prostasin	Q16651	colon	male	1	5	1.18393	1.06046	1.32177	0.00265844	0.130326
TLL1	O43897	colon	male	1	5	1.32676	1.10324	1.59557	0.00266636	0.13033
T2AG	P52657	colon	male	1	5	1.16254	1.05345	1.28292	0.00273863	0.132652
WWC1	Q8IX03	colon	male	1	5	1.18033	1.05885	1.31574	0.00277281	0.133602
Growth hormone receptor	P10912	colon	male	1	5	1.26658	1.08489	1.4787	0.00277835	0.133609
Siglec-7	Q9Y286	colon	male	1	5	1.26403	1.08397	1.47401	0.00280541	0.134705
MYP0	P25189	colon	male	1	5	0.710606	0.567852	0.889247	0.00282794	0.135052
IQCF3	P0C7M6	colon	male	1	5	1.20646	1.06637	1.36495	0.00287945	0.135549
HMGB3	O15347	colon	male	1	5	1.18272	1.05896	1.32095	0.00292254	0.135993
IFN10	P01566	colon	male	1	5	1.18086	1.0582	1.31773	0.00296944	0.137373
uPA	P00749	colon	male	1	5	0.773906	0.653488	0.916514	0.00297559	0.137515
DCK	P27707	colon	male	1	5	1.14396	1.04668	1.25028	0.00301437	0.13859
LRFN1	Q9P244	colon	male	1	5	1.15205	1.04882	1.26545	0.00312599	0.141344
FSTL3	O95633	colon	male	1	5	1.28788	1.08885	1.52329	0.00313875	0.141476
GALE	Q14376	colon	male	1	5	1.22266	1.06972	1.39746	0.0031936	0.142314
FBCD1	Q8N539	colon	male	1	5	1.16511	1.05233	1.28997	0.00326157	0.143285
Cyclin A	P20248	colon	male	1	5	0.702958	0.555643	0.88933	0.00330914	0.143893
FABPA	P15090	colon	male	1	5	1.29752	1.09026	1.54418	0.00335506	0.144529
MTNA	Q9BV20	colon	male	1	5	1.14151	1.0448	1.24718	0.00338626	0.14527
SCG3	Q8WXD2	colon	male	1	5	0.764459	0.638528	0.915227	0.00345011	0.146462
Alpha-1-syntrophin	Q13424	colon	male	1	5	1.15151	1.04755	1.26579	0.00347625	0.146524
S35G2	Q8TBE7	colon	male	1	5	1.20754	1.06397	1.37049	0.00349928	0.146524
CRIS2	P16562	colon	male	1	5	0.773909	0.65158	0.919204	0.00350399	0.146524
PRKRA	O75569	colon	male	1	5	1.24088	1.07346	1.4344	0.00351576	0.146544
Apo L1	O14791	colon	male	1	5	1.28227	1.0848	1.51568	0.00356949	0.146688
RM21	Q7Z2W9	colon	male	1	5	1.29517	1.08831	1.54134	0.00357868	0.146688
Cadherin-5	P33151	colon	male	1	5	0.782396	0.663262	0.922928	0.00359618	0.146958
SIG12:Ig-like V-type 2	Q96PQ1	colon	male	1	5	1.1795	1.05535	1.31825	0.00362174	0.147429
TPPC5	Q8IUR0	colon	male	1	5	1.19313	1.05925	1.34393	0.00363882	0.147501
DPOE3	Q9NRF9	colon	male	1	5	1.14495	1.04511	1.25433	0.00363912	0.147501
SERB	P78330	colon	male	1	5	1.2299	1.06964	1.41416	0.00367167	0.148072
CF126	Q6UWE3	colon	male	1	5	1.2576	1.07733	1.46804	0.00368963	0.148482
IGF-II receptor	P11717	colon	male	1	5	1.24109	1.07216	1.43664	0.00381153	0.150551
Maspin	P36952	colon	male	1	5	0.74805	0.614294	0.910929	0.0038754	0.151141
C3	P01024	colon	male	1	5	1.2854	1.084	1.52422	0.00388166	0.151146
PRRP	P81277	colon	male	1	5	1.18929	1.05707	1.33804	0.00393858	0.152236
PHS	P61457	colon	male	1	5	1.24068	1.07137	1.43674	0.00396503	0.152501
Inhibin bA chain	P08476	colon	male	1	5	1.25041	1.0737	1.4562	0.00404345	0.154213
ART4	Q93070	colon	male	1	5	1.23058	1.06819	1.41765	0.00405908	0.154382
MYL4	P12829	colon	male	1	5	0.761364	0.632088	0.917081	0.00408302	0.154446
ANTR1	Q9H6X2	colon	male	1	5	0.775304	0.65164	0.922436	0.00409637	0.154785
STAP1	Q9ULZ2	colon	male	1	5	1.11957	1.03642	1.2094	0.00412367	0.155265
LGR5	O75473	colon	male	1	5	0.644545	0.477439	0.870138	0.00412515	0.155278
RUFY1	Q96T51	colon	male	1	5	1.18568	1.0554	1.33204	0.00413174	0.155351
PIGR	P01833	colon	male	1	5	1.22665	1.06648	1.41087	0.00421492	0.156749
SEZ6L	Q9BYH1	colon	male	1	5	0.760278	0.630097	0.917354	0.00423391	0.157071
Gelsolin	P06396	colon	male	1	5	0.791643	0.674437	0.929216	0.00426367	0.157552
SLAF5	Q9UIB8	colon	male	1	5	0.774766	0.650219	0.92317	0.00431714	0.15863
UCR6	P14927	colon	male	1	5	1.15247	1.04518	1.27079	0.00442544	0.160522
AK1C4	P17516	colon	male	1	5	1.23524	1.06785	1.42887	0.00446223	0.160522
BMP-6	P22004	colon	male	1	5	1.25799	1.07387	1.47367	0.00447345	0.160752
IGFBP-2	P18065	colon	male	1	5	0.780214	0.657233	0.926206	0.00456977	0.162476
ERRalpha	P11474	colon	male	1	5	1.14559	1.04269	1.25865	0.00464626	0.163527
PGCB	Q96GW7	colon	male	1	5	0.754585	0.62063	0.917454	0.00474327	0.165218
ACSS3	Q9H6R3	colon	male	1	5	1.1701	1.04896	1.30523	0.00484605	0.16706
SLAF5	Q9UIB8	colon	male	1	5	1.13554	1.03915	1.24086	0.00497713	0.169183
PA2GC	Q5R387	colon	male	1	5	0.767124	0.637429	0.923208	0.00502339	0.169722
Hemopexin	P02790	colon	male	1	5	0.772615	0.645111	0.92532	0.00505632	0.170105
LIN7A	O14910	colon	male	1	5	1.1671	1.04756	1.30027	0.00506717	0.170251
SCLY	Q96I15	colon	male	1	5	1.18285	1.05164	1.33043	0.00512185	0.170808
PITM3	Q9BZ71	colon	male	1	5	1.20272	1.0568	1.36879	0.00515719	0.171532
SCUB1	Q8IWY4	colon	male	1	5	1.24922	1.06869	1.46024	0.00520335	0.172473
TM11A	Q6ZMR5	colon	male	1	5	0.657502	0.489948	0.882356	0.00520716	0.172493
MEG10	Q96KG7	colon	male	1	5	1.18567	1.05207	1.33623	0.0052345	0.172926
KAP2	P13861	colon	male	1	5	1.15216	1.04305	1.27268	0.00526358	0.173256
PTPRD	P23468	colon	male	1	5	0.759999	0.626734	0.9216	0.00527151	0.173338
LRA25	Q8N5H3	colon	male	1	5	1.23668	1.06505	1.43597	0.00532462	0.174144
MA6D1	Q9H9H5	colon	male	1	5	1.1716	1.04796	1.30984	0.00538249	0.175139
TMPS6	Q8IU80	colon	male	1	5	1.23546	1.06447	1.43392	0.00540308	0.175376
NISCH	Q9Y2I1	colon	male	1	5	1.22857	1.06271	1.42032	0.00540417	0.175376
DNJC4:C-term	Q9NNZ3	colon	male	1	5	1.2544	1.06914	1.47177	0.00543686	0.17601
CR056	Q8TAI1	colon	male	1	5	1.22577	1.06182	1.41502	0.00545568	0.17642
PCAF	Q92831	colon	male	1	5	0.699669	0.543536	0.900652	0.00556899	0.177922
K1644	Q3SXP7	colon	male	1	5	0.729896	0.584067	0.912136	0.00562848	0.178706
METK1	Q00266	colon	male	1	5	1.20131	1.05502	1.36788	0.00563352	0.178706
FABP	P05413	colon	male	1	5	1.28794	1.07657	1.54082	0.00566383	0.178771
CRYL1	Q9Y2S2	colon	male	1	5	1.2431	1.06523	1.45067	0.00574452	0.179967
FCRLB	Q6BAA4	colon	male	1	5	0.66906	0.503038	0.889875	0.00574916	0.180017
TOIP2	Q8NFQ8	colon	male	1	5	1.18785	1.05118	1.34229	0.00577299	0.180563
NAT5	P61599	colon	male	1	5	0.729723	0.583402	0.912743	0.00578747	0.180672
ERLN1	O75477	colon	male	1	5	1.15938	1.04344	1.2882	0.00594134	0.183092
Apo L1	O14791	colon	male	1	5	1.2631	1.06945	1.49181	0.00594634	0.183204
TWEAK	O43508	colon	male	1	5	0.664743	0.496897	0.889286	0.00595578	0.183284
MFN1	Q8IWA4	colon	male	1	5	0.786684	0.662596	0.934011	0.00615501	0.185404
Endocan	Q9NQ30	colon	male	1	5	0.74568	0.604386	0.920006	0.00618505	0.185896
DAZP1	Q96EP5	colon	male	1	5	1.20593	1.05464	1.37893	0.00618525	0.185896
CLM1	Q8TDQ1	colon	male	1	5	1.12444	1.03386	1.22295	0.00619694	0.185896
SMD2	P62316	colon	male	1	5	1.17929	1.04778	1.32731	0.00626426	0.186686
C1D	Q13901	colon	male	1	5	1.14867	1.03997	1.26874	0.00628342	0.186844
ARK73	O95154	colon	male	1	5	1.20822	1.05446	1.38442	0.00646082	0.188353
FGD2	Q7Z6J4	colon	male	1	5	1.19671	1.0516	1.36184	0.00647313	0.188422
ARLY	P04424	colon	male	1	5	1.212	1.05476	1.39267	0.00668787	0.19168
GA733-1 protein	P09758	colon	male	1	5	1.17158	1.0448	1.31374	0.0067289	0.192294
F210A	Q96ND0	colon	male	1	5	1.21305	1.05452	1.39541	0.00687353	0.194474
ASIP	P42127	colon	male	1	5	1.17082	1.0443	1.31267	0.00687409	0.194474
Sorbitol dehydrogenase	Q00796	colon	male	1	5	1.21648	1.05525	1.40234	0.00690604	0.195048
RPIA	P49247	colon	male	1	5	0.750666	0.609553	0.924447	0.00694667	0.195454
GPNMB:ECD	Q14956	colon	male	1	5	0.782307	0.654454	0.935136	0.00700614	0.19659
GST A1-1	P08263	colon	male	1	5	1.15603	1.04027	1.28468	0.00707574	0.196896
Apo F	Q13790	colon	male	1	5	0.814864	0.702062	0.94579	0.00707879	0.196896
NEGR1	Q7Z3B1	colon	male	1	5	0.775445	0.644205	0.933421	0.00718272	0.198304
EFHA2	Q86XE3	colon	male	1	5	0.763302	0.626778	0.929562	0.00722186	0.19879
CB066	Q6UXQ4	colon	male	1	5	1.15241	1.03901	1.2782	0.00727602	0.199641
PGM5	Q15124	colon	male	1	5	0.801135	0.681336	0.941999	0.00729708	0.199729
LIGO3	P0C6S8	colon	male	1	5	0.659243	0.48623	0.893819	0.00730302	0.199729
CTRC	Q99895	colon	male	1	5	0.703249	0.54376	0.909517	0.00730326	0.199729
RNAS4	P34096	colon	male	1	5	1.3173	1.07703	1.61116	0.00731274	0.199729
sICAM-1	P05362	colon	male	1	5	1.21333	1.0534	1.39753	0.00733081	0.199757
CABP2	Q9NPB3	colon	male	1	5	1.17142	1.04339	1.31517	0.00738024	0.200106
MPPA	Q10713	colon	male	1	5	1.25525	1.06292	1.48239	0.00738246	0.200106
SPLC2	Q96DR5	colon	male	1	5	1.17546	1.04432	1.32306	0.00739746	0.20031
SULT 2A1	Q06520	colon	male	1	5	1.16514	1.04183	1.30304	0.00740541	0.200364
WISP-1	O95388	colon	male	1	5	1.24334	1.05997	1.45843	0.00746624	0.200981
IGFBP-2	P18065	colon	male	1	5	0.79618	0.67368	0.940956	0.00749688	0.201009
NELFE	P18615	colon	male	1	5	1.14582	1.03693	1.26615	0.0075464	0.201813
Collectin Kidney 1	Q9BWP8	colon	male	1	5	1.20181	1.05001	1.37556	0.00762355	0.202333
VCX1	Q9H320	colon	male	1	5	1.25759	1.06273	1.48818	0.00762379	0.202333
MOL1B	Q9H8S9	colon	male	1	5	1.28018	1.06734	1.53547	0.00775753	0.203793
CD26	P27487	colon	male	1	5	1.14917	1.03734	1.27304	0.00777035	0.20381
TNFSF15	O95150	colon	male	1	5	1.1762	1.04364	1.32558	0.00781009	0.204456
IGDC3:CD	Q8IVU1	colon	male	1	5	1.16703	1.04143	1.30779	0.00784692	0.20466
IFIH1	Q9BYX4	colon	male	1	5	0.736865	0.588233	0.923053	0.0078941	0.205301
ETV7	Q9Y603	colon	male	1	5	1.20821	1.05079	1.38922	0.00791792	0.205711
GATD1	Q8WUU5	colon	male	1	5	1.24174	1.05828	1.457	0.00794386	0.206017
Cadherin-6	P55285	colon	male	1	5	1.1881	1.0461	1.34937	0.00795553	0.206088
LIGHT	O43557	colon	male	1	5	1.21485	1.05171	1.4033	0.00816411	0.209532
PHB2	Q99623	colon	male	1	5	1.21004	1.05058	1.39371	0.00818518	0.209787
Cadherin E	P12830	colon	male	1	5	1.28786	1.06742	1.55383	0.00826268	0.210369
FAM3C	Q92520	colon	male	1	5	0.728303	0.575496	0.921684	0.00832159	0.210859
FABP6	P51161	colon	male	1	5	0.768656	0.632142	0.93465	0.00835417	0.211069
S100A14	Q9HCY8	colon	male	1	5	0.728218	0.57518	0.921974	0.0084166	0.211845
MUCL1	Q96DR8	colon	male	1	5	1.16203	1.03897	1.29965	0.00855206	0.212894
YKL-40	P36222	colon	male	1	5	1.20996	1.0497	1.39469	0.00856232	0.212912
SAST	Q9NV23	colon	male	1	5	1.17524	1.0419	1.32563	0.00858679	0.213198
GULP1	Q9UBP9	colon	male	1	5	1.2304	1.0532	1.43741	0.00896717	0.218424
ARHGP	Q86VW2	colon	male	1	5	1.13244	1.03158	1.24316	0.00896829	0.218424
FBXL5	Q9UKA1	colon	male	1	5	0.725455	0.570201	0.922981	0.0089941	0.21874
ADH1G	P00326	colon	male	1	5	1.21413	1.04963	1.40442	0.00900239	0.218817
MCEE	Q96PE7	colon	male	1	5	1.20027	1.04656	1.37656	0.00903349	0.219041
B4GT2	O60909	colon	male	1	5	0.767307	0.628893	0.936184	0.00906247	0.219281
OGFR	Q9NZT2	colon	male	1	5	0.791965	0.664649	0.943669	0.00909739	0.21981
CD3E	P07766	colon	male	1	5	1.22052	1.05076	1.41769	0.00910719	0.219927
T22D3	Q99576	colon	male	1	5	1.16104	1.03774	1.29899	0.00914472	0.220507
PPIE	Q9UNP9	colon	male	1	5	0.77767	0.643668	0.93957	0.0091616	0.220509
GGT5	P36269	colon	male	1	5	0.805499	0.684555	0.947812	0.00916929	0.220509
MIA	Q16674	colon	male	1	5	0.794643	0.668447	0.944662	0.00918307	0.220509
Adiponectin	Q15848	colon	male	1	5	0.789386	0.660681	0.943164	0.00920549	0.220509
FSH	P01215	colon	male	1	5	1.51458	1.10811	2.07015	0.00921806	0.220509
GST A1-1	P08263	colon	male	1	5	1.21099	1.04845	1.39872	0.00922908	0.220509
RRFM	Q96E11	colon	male	1	5	1.19892	1.04581	1.37446	0.00925469	0.220509
CHL1	O00533	colon	male	1	5	0.774929	0.639447	0.939116	0.00930504	0.220735
Ephrin-B3:CD	Q15768	colon	male	1	5	1.16288	1.03786	1.30296	0.00931442	0.220818
IL-17C	Q9P0M4	colon	male	1	5	1.13763	1.03225	1.25377	0.00932619	0.220875
GT252	Q8IYK4	colon	male	1	5	0.737044	0.58535	0.928049	0.00945729	0.222507
sCD163	Q86VB7	colon	male	1	5	1.21594	1.04901	1.40943	0.00945824	0.222507
NPTX2	P47972	colon	male	1	5	1.15935	1.03673	1.29646	0.00952931	0.223629
CQ089	A1L188	colon	male	1	5	0.719619	0.561092	0.922934	0.00955192	0.224003
SLPI	P03973	colon	male	1	5	1.17357	1.03967	1.32472	0.0096159	0.224677
MIC-1	Q99988	colon	male	1	5	1.26068	1.05762	1.50272	0.00973331	0.226354
NAD(P)H dehydrogenase	P15559	colon	male	1	5	1.19894	1.04475	1.37589	0.00978767	0.226948
USF2	Q15853	colon	male	1	5	0.682907	0.511209	0.912273	0.00984	0.227342
Protein disulfide-isomerase	P07237	colon	male	1	5	1.16308	1.0369	1.3046	0.00992328	0.228243
IGFBP-1	P08833	colon	male	1	5	0.828261	0.717698	0.955857	0.00995056	0.228243
ANR45	Q5TZF3	colon	male	1	5	1.17079	1.03841	1.32004	0.0100063	0.22879
LNX1	Q8TBB1	colon	male	1	5	1.11626	1.02662	1.21372	0.0100235	0.228853
OMD	Q99983	colon	male	1	5	0.795706	0.668468	0.947164	0.0101531	0.230115
CEAM4	O75871	colon	male	1	5	1.15853	1.03537	1.29634	0.0102845	0.231837
CGAT2	Q8N6G5	colon	male	1	5	1.13394	1.03013	1.24821	0.0102875	0.231837
SIR1	Q96EB6	colon	male	1	5	1.20515	1.04494	1.38993	0.0103506	0.232709
RGS21	Q2M5E4	colon	male	1	5	1.19342	1.04231	1.36644	0.0104723	0.233993
FGF7	P21781	colon	male	1	5	0.77516	0.637755	0.942169	0.0105167	0.234437
WNT3A	P56704	colon	male	1	5	1.16188	1.03564	1.30349	0.0105632	0.23489
LBP	P18428	colon	male	1	5	1.25601	1.05464	1.49583	0.0105687	0.23489
CCD51	Q96ER9	colon	male	1	5	0.817884	0.701015	0.954236	0.0106059	0.235016
Glutathione peroxidase 3	P22352	colon	male	1	5	0.820197	0.704516	0.954874	0.0106115	0.235044
Tetranectin	P05452	colon	male	1	5	0.84281	0.739016	0.961182	0.0107595	0.236892
Notch 1	P46531	colon	male	1	5	0.777349	0.640478	0.94347	0.0108079	0.237489
KHK	P50053	colon	male	1	5	1.16366	1.03531	1.30792	0.0110229	0.239463
PURA1	Q8N142	colon	male	1	5	1.18642	1.03986	1.35363	0.0110534	0.239699
UCRP	P05161	colon	male	1	5	0.815392	0.69644	0.954661	0.0111911	0.241316
Kallikrein 7	P49862	colon	male	1	5	0.798798	0.671458	0.950289	0.0112305	0.241815
ERBB2	P04626	colon	male	1	5	0.750665	0.601254	0.937204	0.0113191	0.242631
IGFBP-2	P18065	colon	male	1	5	0.808273	0.685353	0.953239	0.0114408	0.243895
SHBG	P04278	colon	male	1	5	0.781154	0.645029	0.946006	0.0114671	0.244005
NEUFC	Q8WUJ1	colon	male	1	5	1.15554	1.033	1.29261	0.011486	0.244005
Dermokine	Q6E0U4	colon	male	1	5	1.21032	1.04377	1.40345	0.0115008	0.244005
ARSK	Q6UWY0	colon	male	1	5	0.798522	0.670562	0.950901	0.0115712	0.244785
Afamin	P43652	colon	male	1	5	1.20087	1.04156	1.38454	0.0117114	0.24631
AK1D1	P51857	colon	male	1	5	1.1663	1.03474	1.31459	0.0117634	0.246821
LAMP1	P11279	colon	male	1	5	0.770317	0.628719	0.943805	0.0118009	0.247142
Cripto	P13385	colon	male	1	5	0.819423	0.70169	0.956908	0.0118507	0.247142
GLYAT	Q6IB77	colon	male	1	5	1.1972	1.04061	1.37737	0.0118541	0.247142
CK049	Q9H6J7	colon	male	1	5	0.802647	0.676272	0.952637	0.0119012	0.24727
Corticotropin-lipotropin	P01189	colon	male	1	5	0.802846	0.676527	0.95275	0.0119325	0.24727
Apo D	P05090	colon	male	1	5	0.805548	0.680568	0.953478	0.0119444	0.247401
XLRS1	O15537	colon	male	1	5	1.14181	1.02965	1.2662	0.0119464	0.247406
a1-Antichymotrypsin	P01011	colon	male	1	5	0.786765	0.652507	0.948646	0.0119981	0.24813
FMR1	Q06787	colon	male	1	5	0.787506	0.653441	0.949077	0.0121115	0.24918
MOTI	P12872	colon	male	1	5	1.2326	1.04651	1.45179	0.0122687	0.250558
SPSB1	Q96BD6	colon	male	1	5	1.164	1.03351	1.31097	0.0123069	0.250683
WFDC6	Q9BQY6	colon	male	1	5	0.780854	0.643273	0.94786	0.0123683	0.251024
IGF-II receptor	P11717	colon	male	1	5	1.23663	1.04693	1.4607	0.0124279	0.25119
Secretagogin	O76038	colon	male	1	5	0.783848	0.647528	0.948866	0.0124747	0.251804
NADPH-P450 Oxidoreductase	P16435	colon	male	1	5	1.18369	1.03682	1.35135	0.0125974	0.252794
IGFBP-1	P08833	colon	male	1	5	0.834321	0.723656	0.961909	0.0126007	0.252794
Rb	P06400	colon	male	1	5	1.20011	1.03985	1.38507	0.0126195	0.252794
B3GA1	Q9P2W7	colon	male	1	5	0.78964	0.655839	0.950737	0.0126575	0.253087
ARY1	P18440	colon	male	1	5	1.148	1.02993	1.2796	0.012685	0.253296
SDCB2	Q9H190	colon	male	1	5	1.18741	1.03722	1.35935	0.0127859	0.254562
HERV1	P55789	colon	male	1	5	1.21186	1.04146	1.41014	0.0129382	0.256406
PCDH1	Q08174	colon	male	1	5	0.821761	0.703837	0.959442	0.0129976	0.257091
CASC4	Q6P4E1	colon	male	1	5	0.752992	0.601922	0.941977	0.0130226	0.257281
SNN	O75324	colon	male	1	5	1.17872	1.03515	1.34221	0.0130941	0.25778
MARE2	Q15555	colon	male	1	5	0.759425	0.611037	0.943848	0.0131028	0.257876
NKp44	O95944	colon	male	1	5	0.772895	0.630552	0.947369	0.0131172	0.257939
NDRG2	Q9UN36	colon	male	1	5	0.78005	0.641017	0.949238	0.0131343	0.258078
P5I11	O14683	colon	male	1	5	1.18815	1.03661	1.36185	0.0132666	0.259196
OXLA	Q96RQ9	colon	male	1	5	0.784135	0.646739	0.95072	0.0133561	0.260034
Lymphotactin	P47992	colon	male	1	5	0.744393	0.589033	0.940731	0.0134537	0.260723
ENPP6	Q6UWR7	colon	male	1	5	1.1314	1.02586	1.24779	0.013473	0.260723
sL-Selectin	P14151	colon	male	1	5	0.815667	0.693943	0.958742	0.0134765	0.260723
RBM24	Q9BX46	colon	male	1	5	1.16838	1.0327	1.32189	0.0134803	0.260723
a1,4-Galactosyltransferase	Q9NPC4	colon	male	1	5	0.75835	0.60879	0.944651	0.0135871	0.2619
p15-INK4b	P42772	colon	male	1	5	1.19992	1.03818	1.38687	0.0136196	0.262379
HSP 70		colon	male	1	5	1.16468	1.03182	1.31464	0.0136299	0.262491
Nectin 3	Q9NQS3	colon	male	1	5	1.1363	1.02628	1.25812	0.0139208	0.265394
TRM6	Q9UJA5	colon	male	1	5	1.22901	1.04273	1.44857	0.013938	0.265571
DCNL1	Q96GG9	colon	male	1	5	1.23156	1.04296	1.45427	0.0140528	0.266697
PABP2	Q86U42	colon	male	1	5	0.795279	0.662326	0.95492	0.0141206	0.267377
GEM	P55040	colon	male	1	5	1.19832	1.03707	1.38465	0.0141445	0.267589
Coagulation Factor VII	P08709	colon	male	1	5	1.23654	1.04363	1.46511	0.0141478	0.267589
FABPA	P15090	colon	male	1	5	1.26418	1.04822	1.52462	0.0141776	0.267888
FGFR4	P22455	colon	male	1	5	0.779398	0.638449	0.951464	0.0143329	0.269077
ACSA	Q9NR19	colon	male	1	5	1.1782	1.03309	1.34368	0.0144647	0.27017
CKS-1	P61024	colon	male	1	5	1.17199	1.03187	1.33115	0.014573	0.271189
TMCC3:region 1	Q9ULS5	colon	male	1	5	1.17497	1.03236	1.33727	0.0145901	0.271357
Coagulation Factor V	P12259	colon	male	1	5	1.20489	1.03722	1.39966	0.0147702	0.272997
LTB4DH	Q14914	colon	male	1	5	1.17103	1.03141	1.32956	0.0147934	0.27324
iC3b	P01024	colon	male	1	5	1.28257	1.04988	1.56682	0.0148266	0.273563
KCNG4	Q8TDN1	colon	male	1	5	1.21713	1.03894	1.42588	0.0149761	0.275034
OBCAM	Q14982	colon	male	1	5	1.19978	1.03602	1.38943	0.0149948	0.275096
MCTS1	Q9ULC4	colon	male	1	5	1.24022	1.04265	1.47524	0.0150294	0.275299
Soggy-1	Q9UK85	colon	male	1	5	1.22231	1.03965	1.43706	0.0150624	0.275436
SPIN1	Q9Y657	colon	male	1	5	1.1603	1.02908	1.30826	0.0151787	0.276473
DHE4	P49448	colon	male	1	5	1.17337	1.0312	1.33514	0.0152567	0.276985
CILP2	Q8IUL8	colon	male	1	5	0.809932	0.683046	0.960389	0.0153136	0.277173
BMP-6	P22004	colon	male	1	5	1.23566	1.04135	1.46622	0.0153436	0.277173
TPPP	O94811	colon	male	1	5	1.10872	1.01994	1.20523	0.0153657	0.277173
ABLM3	O94929	colon	male	1	5	0.793573	0.658057	0.956997	0.0155191	0.27798
TMM52	Q8NDY8	colon	male	1	5	0.776953	0.633061	0.95355	0.01573	0.279714
Trefoil factor 2	Q03403	colon	male	1	5	1.22245	1.03858	1.43888	0.0157306	0.279714
coagulation factor XIII B	P05160	colon	male	1	5	1.23923	1.04117	1.47497	0.0157746	0.279843
MOG	Q16653	colon	male	1	5	0.753583	0.598899	0.948219	0.0157976	0.279843
GRHPR	Q9UBQ7	colon	male	1	5	1.20619	1.03572	1.40472	0.0158893	0.280335
T132A	Q24JP5	colon	male	1	5	0.8747	0.784516	0.975251	0.0158934	0.280336
DMRTB	Q96MA1	colon	male	1	5	1.09554	1.01718	1.17994	0.015959	0.280828
Apo E	P02649	colon	male	1	5	1.17701	1.03073	1.34406	0.0160887	0.28205
UB2G2	P60604	colon	male	1	5	1.20406	1.03493	1.40083	0.0161947	0.282754
Cadherin-11:CD	P55287	colon	male	1	5	1.19511	1.03348	1.38202	0.016208	0.282754
GGPPS	O95749	colon	male	1	5	0.762247	0.610825	0.951206	0.016275	0.282783
Dtk	Q06418	colon	male	1	5	0.781937	0.639638	0.955892	0.0163899	0.283676
SUMF2	Q8NBJ7	colon	male	1	5	1.18337	1.0312	1.358	0.0165111	0.284523
FCN1	O00602	colon	male	1	5	1.2352	1.03917	1.4682	0.0165869	0.284985
BMP-3b	P55107	colon	male	1	5	1.12458	1.02146	1.23811	0.0167226	0.285566
MLR5	Q02045	colon	male	1	5	0.752856	0.596636	0.949981	0.0167381	0.285566
DNJB6	O75190	colon	male	1	5	0.790826	0.652506	0.958469	0.016739	0.285566
Afamin	P43652	colon	male	1	5	1.21598	1.03578	1.42752	0.0168693	0.286681
EQTN	Q9NQ60	colon	male	1	5	1.15444	1.02612	1.29881	0.0168994	0.286766
Angiopoietin-2	O15123	colon	male	1	5	1.23631	1.03865	1.47159	0.0170036	0.287546
NCF-2	P19878	colon	male	1	5	1.19818	1.03254	1.3904	0.0172273	0.289854
NAR5	Q96L15	colon	male	1	5	1.19637	1.03225	1.38659	0.017236	0.289963
Angiogenin	P03950	colon	male	1	5	1.19882	1.03257	1.39183	0.0172755	0.29019
NUD14	O95848	colon	male	1	5	1.14261	1.02382	1.27519	0.0173027	0.290461
CSAG2	Q9Y5P2	colon	male	1	5	0.766203	0.615193	0.954282	0.0174167	0.29132
IPIL1	Q6GPH6	colon	male	1	5	1.176	1.02882	1.34422	0.0174763	0.291842
SDF2L	Q9HCN8	colon	male	1	5	1.15484	1.02549	1.3005	0.0175398	0.292657
GPR37	O15354	colon	male	1	5	1.18577	1.03016	1.36489	0.0175971	0.293176
NET1	O95631	colon	male	1	5	0.765857	0.614468	0.954544	0.0175979	0.293176
SPTA2	Q13813	colon	male	1	5	0.771575	0.622775	0.955928	0.0176779	0.29389
Factor H	P08603	colon	male	1	5	1.20188	1.03246	1.3991	0.0176895	0.293938
PNMT	P11086	colon	male	1	5	1.12988	1.02139	1.24989	0.0177437	0.294618
CD6	P30203	colon	male	1	5	0.75605	0.599994	0.952696	0.0177502	0.29469
GDF-3	Q9NR23	colon	male	1	5	1.12171	1.02004	1.23351	0.0178197	0.295192
CNCG	Q13956	colon	male	1	5	1.14913	1.02428	1.28921	0.0178463	0.295234
IL-5	P05113	colon	male	1	5	1.16289	1.02634	1.31761	0.0178916	0.295573
DUT	P33316	colon	male	1	5	0.766301	0.614428	0.955713	0.0181812	0.29796
PRS8	P62195	colon	male	1	5	0.799201	0.663548	0.962586	0.0181887	0.29796
ECOP	Q96AW1	colon	male	1	5	0.816881	0.690636	0.966204	0.0182087	0.298018
ZC4H2	Q9NQZ6	colon	male	1	5	1.15249	1.02428	1.29675	0.0183376	0.299212
Carbonic anhydrase XIII	Q8N1Q1	colon	male	1	5	0.751496	0.59252	0.953128	0.0184814	0.300391
KIN17	O60870	colon	male	1	5	0.767189	0.615133	0.956831	0.0186974	0.301426
sLFA-3	P19256	colon	male	1	5	1.13587	1.02144	1.26311	0.018701	0.301426
CECR1	Q9NZK5	colon	male	1	5	0.844299	0.733212	0.972216	0.018701	0.301426
GLTD2	A6NH11	colon	male	1	5	1.24384	1.03698	1.49196	0.0187108	0.301426
REG1B	P48304	colon	male	1	5	0.728134	0.558885	0.948638	0.0187419	0.301426
NEGR1	Q7Z3B1	colon	male	1	5	0.819874	0.694662	0.967657	0.0188343	0.301693
NLGNX	Q8N0W4	colon	male	1	5	0.777406	0.629955	0.95937	0.0189503	0.301913
SEM4B	Q9NPR2	colon	male	1	5	0.731655	0.5633	0.950327	0.019189	0.30342
OTUD3	Q5T2D3	colon	male	1	5	0.766207	0.61311	0.957533	0.0192052	0.303476
Factor B	P00751	colon	male	1	5	1.22006	1.0329	1.44115	0.0192386	0.303631
NOTUM	Q6P988	colon	male	1	5	1.20284	1.03034	1.40423	0.019369	0.304897
DOT1L	Q8TEK3	colon	male	1	5	1.11882	1.01825	1.22934	0.0194813	0.306052
NEU1	P01178	colon	male	1	5	1.17157	1.02574	1.33814	0.0195639	0.306594
BARD1	Q99728	colon	male	1	5	1.16065	1.02411	1.31538	0.0196423	0.306892
CCD92	Q53HC0	colon	male	1	5	1.20262	1.02968	1.4046	0.0198515	0.308613
DLG3	Q92796	colon	male	1	5	1.16133	1.02391	1.31719	0.0199258	0.309391
BSP	P21815	colon	male	1	5	0.793759	0.65346	0.964181	0.0199367	0.309391
SDF-1	P48061	colon	male	1	5	0.790701	0.648795	0.963645	0.0199703	0.309398
CD38	P28907	colon	male	1	5	0.703016	0.522455	0.945978	0.0199836	0.309398
ASC	Q9ULZ3	colon	male	1	5	1.19196	1.02785	1.38228	0.0201605	0.310639
S41A2	Q96JW4	colon	male	1	5	1.18438	1.02676	1.36619	0.0202103	0.31112
SMDC1	Q9NPB0	colon	male	1	5	1.12873	1.01903	1.25024	0.0202684	0.311657
SMAD2	Q15796	colon	male	1	5	1.19268	1.02773	1.38412	0.0203379	0.312259
HBD-1	P60022	colon	male	1	5	1.22242	1.03162	1.44849	0.0203645	0.312459
Proteasome subunit alpha type 5	P28066	colon	male	1	5	1.26228	1.0367	1.53693	0.0204048	0.312749
Activin AC	P08476	colon	male	1	5	1.13297	1.01939	1.25919	0.0205387	0.313687
TPST2	O60704	colon	male	1	5	1.07163	1.01064	1.1363	0.0206702	0.315122
NF-ATc1	O95644	colon	male	1	5	1.18025	1.02562	1.35821	0.0207241	0.315509
EMBP	P13727	colon	male	1	5	0.769608	0.616366	0.960949	0.0208009	0.315846
a-endosulfine	O43768	colon	male	1	5	0.794709	0.653877	0.965874	0.0209518	0.316948
LGP2	Q96C10	colon	male	1	5	1.13689	1.01954	1.26774	0.0209921	0.317212
NOTC2	Q04721	colon	male	1	5	0.821043	0.694405	0.970776	0.021056	0.317711
ESAM	Q96AP7	colon	male	1	5	0.806793	0.672104	0.968475	0.0212399	0.319045
NOMO2	Q5JPE7	colon	male	1	5	1.19173	1.02644	1.38365	0.0213079	0.319318
PLTP	P55058	colon	male	1	5	1.18597	1.02555	1.37148	0.0214387	0.320096
BAGE3	Q86Y29	colon	male	1	5	0.826879	0.703143	0.97239	0.0215334	0.320759
TAP26	Q9P031	colon	male	1	5	0.792253	0.649544	0.966317	0.0215567	0.320833
EMC1	Q8N766	colon	male	1	5	1.15526	1.02142	1.30664	0.0216002	0.321218
CIG49	O14879	colon	male	1	5	0.82633	0.702177	0.972436	0.0216501	0.32164
RIPK2	O43353	colon	male	1	5	1.16711	1.0229	1.33166	0.021651	0.32164
TLR1:CD	Q15399	colon	male	1	5	1.14232	1.01966	1.27975	0.0216855	0.321721
Elafin	P19957	colon	male	1	5	1.18967	1.02568	1.37989	0.0217339	0.321849
OLIG1	Q8TAK6	colon	male	1	5	1.13834	1.01906	1.27159	0.021777	0.32216
PIWL1	Q96J94	colon	male	1	5	1.16431	1.0223	1.32603	0.0218839	0.322723
PolyUbiquitin K63	P0CG48	colon	male	1	5	1.15948	1.02162	1.31594	0.0219528	0.323019
NDUB8	O95169	colon	male	1	5	0.787766	0.64224	0.966267	0.0220642	0.323982
NET4	Q9HB63	colon	male	1	5	1.21373	1.02804	1.43296	0.0222316	0.325378
MAP3K3	Q99759	colon	male	1	5	1.13594	1.01835	1.26711	0.0222493	0.325388
PSMG4	Q5JS54	colon	male	1	5	0.800091	0.660741	0.96883	0.0223541	0.32593
LIPK	Q5VXJ0	colon	male	1	5	0.795294	0.653273	0.968189	0.0224858	0.32669
Discoidin domain receptor 2	Q16832	colon	male	1	5	1.18718	1.02444	1.37578	0.0225528	0.327352
PCD17	O14917	colon	male	1	5	0.828409	0.704582	0.973997	0.0226718	0.327972
CLD1	O95832	colon	male	1	5	1.16228	1.02092	1.3232	0.0230277	0.329981
MET24	Q5JXM2	colon	male	1	5	1.14116	1.01827	1.27888	0.0231196	0.330704
BAT3	P46379	colon	male	1	5	0.786001	0.638523	0.96754	0.0231344	0.330757
NKG2E:ECD	Q07444	colon	male	1	5	1.10173	1.01319	1.19802	0.023424	0.332551
MTFR1	Q15390	colon	male	1	5	0.739363	0.569407	0.960048	0.0234568	0.332551
RAB23	Q9ULC3	colon	male	1	5	0.807587	0.67127	0.971588	0.0234799	0.332643
WEE2	P0C1S8	colon	male	1	5	0.795543	0.652527	0.969903	0.023685	0.334129
EGF:ECD	P01133	colon	male	1	5	0.796401	0.653751	0.970177	0.0237831	0.334858
TIM-1	Q96D42	colon	male	1	5	1.13661	1.01716	1.27008	0.0238014	0.334948
CATC	P53634	colon	male	1	5	1.18289	1.02239	1.36858	0.023971	0.336151
SLUG	O43623	colon	male	1	5	1.10732	1.01352	1.2098	0.0239885	0.336151
HSP 70		colon	male	1	5	1.17497	1.02146	1.35155	0.0239998	0.336151
IP6K2	Q9UHH9	colon	male	1	5	0.811041	0.675892	0.973214	0.0243286	0.33842
Dkk-4	Q9UBT3	colon	male	1	5	0.812811	0.678641	0.973507	0.0243428	0.338491
RGS19	P49795	colon	male	1	5	1.12959	1.01589	1.25603	0.0243783	0.338743
CHIA	Q9BZP6	colon	male	1	5	1.12549	1.0154	1.24751	0.0243822	0.338743
SIA7A	Q9NSC7	colon	male	1	5	1.17493	1.02105	1.35202	0.0244025	0.338919
NEIL2	Q969S2	colon	male	1	5	0.749169	0.582577	0.963398	0.0244139	0.338955
ARFG1	Q8N6T3	colon	male	1	5	1.16271	1.01963	1.32587	0.0244419	0.339015
HN1	Q9UK76	colon	male	1	5	1.19016	1.02258	1.38519	0.0245546	0.339357
ARP19	P56211	colon	male	1	5	0.790613	0.644168	0.97035	0.0245802	0.339451
KCTD6	Q8NC69	colon	male	1	5	0.81804	0.686466	0.974833	0.0247772	0.34055
IL32	P24001	colon	male	1	5	0.806953	0.669138	0.973153	0.0247822	0.34055
IL-10 Ra:CD	Q13651	colon	male	1	5	1.15357	1.01827	1.30686	0.024811	0.34055
Agrin	O00468	colon	male	1	5	1.18594	1.02184	1.37639	0.0248128	0.34055
DB118	Q96PH6	colon	male	1	5	0.782215	0.630988	0.969685	0.0250391	0.341186
ENA-78	P42830	colon	male	1	5	0.836362	0.715211	0.978034	0.0252113	0.342225
ADA11	O75078	colon	male	1	5	1.12485	1.01464	1.24702	0.0253319	0.343319
MLF1	P58340	colon	male	1	5	1.16811	1.01935	1.33859	0.0253697	0.343692
Nectin-like protein 1	Q8N126	colon	male	1	5	1.14556	1.01686	1.29055	0.0254186	0.344006
DCNL5	Q9BTE7	colon	male	1	5	1.14899	1.01702	1.29809	0.025677	0.346
Stathmin	P16949	colon	male	1	5	1.12307	1.01415	1.24368	0.0257494	0.34605
UB2R2	Q712K3	colon	male	1	5	1.16119	1.01821	1.32426	0.0258101	0.346183
BAFF Receptor	Q96RJ3	colon	male	1	5	1.23396	1.02568	1.48454	0.0258312	0.346183
Metaxin-2	O75431	colon	male	1	5	1.14822	1.01679	1.29664	0.0258502	0.346183
sLeptin R	P48357	colon	male	1	5	0.865946	0.762978	0.98281	0.0258521	0.346183
C1RL1	Q9NZP8	colon	male	1	5	0.82892	0.702675	0.977846	0.0260332	0.347366
Aurora kinase A	O14965	colon	male	1	5	1.13626	1.01504	1.27196	0.0264631	0.349423
LCK	P06239	colon	male	1	5	1.18778	1.02028	1.38277	0.0264949	0.349494
I17RE	Q8NFR9	colon	male	1	5	1.17325	1.0186	1.35139	0.0267278	0.35084
GFRP	P30047	colon	male	1	5	1.18509	1.01973	1.37725	0.0267725	0.351046
DUPD1	Q68J44	colon	male	1	5	0.829153	0.702435	0.97873	0.026826	0.351167
PECR	Q9BY49	colon	male	1	5	1.14064	1.01518	1.2816	0.0268699	0.351335
CDX1	P47902	colon	male	1	5	1.18142	1.01925	1.3694	0.0268975	0.35134
LSAMP	Q13449	colon	male	1	5	0.812921	0.676666	0.976613	0.0269119	0.351432
IFN-lambda 2	Q8IZJ0	colon	male	1	5	0.820557	0.688648	0.977734	0.0269808	0.351748
4F2:CD	P08195	colon	male	1	5	0.812083	0.675267	0.976618	0.0270144	0.351965
ZNRF3	Q9ULT6	colon	male	1	5	1.12367	1.01326	1.24611	0.0271378	0.352454
PCDBA	Q9UN67	colon	male	1	5	0.882518	0.789856	0.986051	0.0272326	0.35273
PSMP	Q1L6U9	colon	male	1	5	0.83511	0.711655	0.979981	0.0272634	0.352874
SPA24	Q86W54	colon	male	1	5	0.834619	0.710669	0.980188	0.0275298	0.353673
EMAP-2	Q12904	colon	male	1	5	1.1584	1.01632	1.32033	0.02763	0.354629
HS3S4	Q9Y661	colon	male	1	5	1.12177	1.01273	1.24254	0.027636	0.354629
Granzyme B	P10144	colon	male	1	5	0.792817	0.64477	0.974858	0.0277067	0.355026
SDF2	Q99470	colon	male	1	5	1.15112	1.01553	1.3048	0.0277315	0.355187
MARCO	Q9UEW3	colon	male	1	5	1.16254	1.01659	1.32943	0.0277784	0.355366
GGT2	P36268	colon	male	1	5	1.13876	1.01425	1.27854	0.0278381	0.355703
CATF	Q9UBX1	colon	male	1	5	1.17089	1.01731	1.34766	0.0278631	0.355703
PIAS4	Q8N2W9	colon	male	1	5	1.1634	1.01651	1.3315	0.0279623	0.35594
MP3B2	A6NCE7	colon	male	1	5	0.818386	0.684159	0.978946	0.0283237	0.358033
PSG8	Q9UQ74	colon	male	1	5	0.759925	0.594332	0.971657	0.0285788	0.35937
Aconitase 1	P21399	colon	male	1	5	1.15968	1.01564	1.32414	0.0285797	0.35937
SAR1B	Q9Y6B6	colon	male	1	5	1.16372	1.01597	1.33296	0.0286245	0.359537
OMD	Q99983	colon	male	1	5	0.818302	0.683738	0.979351	0.0286991	0.359656
RO52	P19474	colon	male	1	5	0.79989	0.654791	0.977143	0.0287878	0.360026
Retinal dehydrogenase 1	P00352	colon	male	1	5	1.16496	1.01585	1.33596	0.028888	0.360808
NGN3	Q9Y4Z2	colon	male	1	5	1.17181	1.01634	1.35107	0.0290276	0.361506
MMP-2	P08253	colon	male	1	5	0.833723	0.708113	0.981615	0.029059	0.361763
FCN1	O00602	colon	male	1	5	1.16887	1.016	1.34474	0.0291102	0.361959
Antithrombin III	P01008	colon	male	1	5	0.826037	0.695716	0.980771	0.0291385	0.361967
QSCN6	O00391	colon	male	1	5	1.14922	1.01422	1.3022	0.0291511	0.361967
SLIK1	Q96PX8	colon	male	1	5	0.776054	0.61789	0.974704	0.0292355	0.362646
Gelsolin	P06396	colon	male	1	5	0.783988	0.62988	0.975802	0.0293075	0.363336
MIP-3a	P78556	colon	male	1	5	0.744978	0.571564	0.971005	0.0294358	0.364155
HSP 70	P0DMV8	colon	male	1	5	1.17385	1.01607	1.35613	0.0295218	0.364761
Ficolin-3	O75636	colon	male	1	5	1.20676	1.01878	1.42942	0.0296028	0.365038
BICD1	Q96G01	colon	male	1	5	1.16227	1.01499	1.33093	0.0296222	0.365102
VTM2L	Q96N03	colon	male	1	5	1.13459	1.01256	1.27133	0.0296293	0.365102
CACO2	Q13137	colon	male	1	5	1.1153	1.01064	1.23079	0.0299729	0.367057
CAPZB	P47756	colon	male	1	5	0.703268	0.511729	0.9665	0.0300057	0.367165
SIGL8	Q9NYZ4	colon	male	1	5	1.12808	1.01169	1.25787	0.0300735	0.367376
APEX2	Q9UBZ4	colon	male	1	5	1.17898	1.01594	1.36819	0.0301433	0.367775
IFN16	P05015	colon	male	1	5	1.12793	1.01158	1.25767	0.0302145	0.368208
C3a	P01024	colon	male	1	5	1.21272	1.01831	1.44425	0.0305025	0.369738
DCAF5	Q96JK2	colon	male	1	5	1.15873	1.0139	1.32425	0.0305692	0.370086
KRA24	Q9BYR9	colon	male	1	5	1.15342	1.01338	1.3128	0.0306742	0.370593
IL-21 sR	Q9HBE5	colon	male	1	5	1.17744	1.0153	1.36548	0.0307056	0.370658
T23O	P48775	colon	male	1	5	1.20466	1.01735	1.42646	0.0308141	0.37099
HTF4	Q99081	colon	male	1	5	1.14537	1.01255	1.2956	0.0308999	0.371312
RFX5	P48382	colon	male	1	5	0.802706	0.657243	0.980364	0.0312115	0.373201
COOL-1	Q14155	colon	male	1	5	1.12008	1.01019	1.24193	0.0313608	0.373942
SVEP1:Sushi 15-18	Q4LDE5	colon	male	1	5	1.17946	1.01484	1.37078	0.0313992	0.374099
SAP	P02743	colon	male	1	5	1.29197	1.02311	1.63147	0.0314029	0.374099
EPHAA	Q5JZY3	colon	male	1	5	0.784518	0.628863	0.978701	0.0314952	0.374146
ATPK	P56134	colon	male	1	5	1.13841	1.01152	1.28122	0.0315623	0.374577
UNC5H4	Q6UXZ4	colon	male	1	5	0.8108	0.669545	0.981854	0.0317565	0.375319
TIMP-4	Q99727	colon	male	1	5	1.18419	1.01476	1.38191	0.0318818	0.375541
Tropomyosin 1 alpha chain	P09493	colon	male	1	5	1.14685	1.01179	1.29994	0.0320918	0.376517
WISP-3	O95389	colon	male	1	5	1.16795	1.01327	1.34625	0.0322087	0.376991
DD19A	Q9NUU7	colon	male	1	5	0.801903	0.655177	0.98149	0.03226	0.377308
AMPH	P49418	colon	male	1	5	0.790273	0.637057	0.980338	0.0323097	0.37746
4EBP1	Q13541	colon	male	1	5	1.12076	1.00962	1.24414	0.0323885	0.377608
AIF1	P55008	colon	male	1	5	1.21164	1.01624	1.44462	0.0323961	0.377608
BAI3	O60242	colon	male	1	5	0.831335	0.701908	0.984627	0.0324039	0.377608
VWA1	Q6PCB0	colon	male	1	5	1.18074	1.014	1.37491	0.0324447	0.377843
H6ST2	Q96MM7	colon	male	1	5	0.819932	0.683525	0.983561	0.0324759	0.377886
QPCTL	Q9NXS2	colon	male	1	5	0.827924	0.696205	0.984562	0.0326841	0.378652
PXDN	Q92626	colon	male	1	5	1.15828	1.01217	1.32548	0.0326943	0.378652
FHR1	Q03591	colon	male	1	5	1.17977	1.0137	1.37305	0.0327029	0.378652
FN1.2	P02751	colon	male	1	5	1.15764	1.01205	1.32417	0.0327956	0.379169
TRIO	O75962	colon	male	1	5	0.808844	0.665594	0.982926	0.0329143	0.379822
GPR64	Q8IZP9	colon	male	1	5	1.11963	1.00918	1.24216	0.032968	0.379936
RhoGDI	P31150	colon	male	1	5	1.12219	1.00935	1.24764	0.0330064	0.380097
RM52	Q86TS9	colon	male	1	5	0.858665	0.746402	0.987812	0.0330482	0.380273
CLC4G	Q6UXB4	colon	male	1	5	1.07743	1.00601	1.15392	0.0330821	0.380318
RET7	Q96R05	colon	male	1	5	1.16997	1.01268	1.3517	0.0330853	0.380318
LGR5	O75473	colon	male	1	5	1.12827	1.00967	1.26079	0.033189	0.380803
DBNL	Q9UJU6	colon	male	1	5	0.800542	0.652258	0.982536	0.033293	0.38128
CHSP1	Q9Y2V2	colon	male	1	5	0.812569	0.67119	0.983728	0.0333215	0.38128
EFMT1	Q8WVE0	colon	male	1	5	1.19601	1.01412	1.41053	0.0334599	0.382015
OMP	P47874	colon	male	1	5	1.12005	1.00887	1.24347	0.0335356	0.38243
TIMP-2	P16035	colon	male	1	5	0.842127	0.71864	0.986833	0.0336878	0.383296
WNT11	O96014	colon	male	1	5	0.785411	0.628466	0.981551	0.0336965	0.38333
AGRB2	O60241	colon	male	1	5	0.809976	0.666645	0.984123	0.0339191	0.384425
CD248	Q9HCU0	colon	male	1	5	0.841105	0.716567	0.987287	0.0343064	0.386818
UGDH	O60701	colon	male	1	5	1.18495	1.01259	1.38665	0.0343462	0.387071
TAF12	Q16514	colon	male	1	5	1.16326	1.01115	1.33825	0.0344281	0.387473
PAI-1	P05121	colon	male	1	5	1.17386	1.0118	1.36187	0.0344567	0.38768
DC-SIGN	Q9NNX6	colon	male	1	5	0.858102	0.744482	0.989063	0.0347108	0.388883
SIAT1	P15907	colon	male	1	5	0.7934	0.640001	0.983566	0.0347619	0.389188
RHG24	Q8N264	colon	male	1	5	1.09247	1.00623	1.1861	0.0350421	0.390588
TECT2	Q96GX1	colon	male	1	5	1.15172	1.00996	1.31339	0.0350493	0.390623
CAR17	Q5XLA6	colon	male	1	5	1.14744	1.00963	1.30405	0.03514	0.391177
Caspase-5	P51878	colon	male	1	5	1.14762	1.0096	1.30451	0.0351929	0.391214
PCAT2	Q7L5N7	colon	male	1	5	1.14174	1.00918	1.29172	0.0352833	0.39146
SPR1	Q15743	colon	male	1	5	1.12609	1.0082	1.25777	0.0353173	0.391555
KCAB3	O43448	colon	male	1	5	1.12968	1.00826	1.26573	0.0355772	0.392394
SVEP1:EGF-like domains 4-6	Q4LDE5	colon	male	1	5	1.18247	1.01137	1.38253	0.0355809	0.392401
ETV4	P43268	colon	male	1	5	0.813642	0.671257	0.986228	0.035618	0.39244
GAPR1	Q9H4G4	colon	male	1	5	0.832319	0.701343	0.987756	0.035642	0.39244
SOCS-3	O14543	colon	male	1	5	1.12416	1.00783	1.25392	0.0357386	0.392846
PGRP-I-beta	Q96LB8	colon	male	1	5	1.17335	1.0107	1.36217	0.0357539	0.392887
Vasoactive Intestinal Peptide	P01282	colon	male	1	5	0.746507	0.568154	0.980848	0.0358351	0.393101
KITM	O00142	colon	male	1	5	0.83796	0.710391	0.988438	0.0359071	0.393346
cubilin	O60494	colon	male	1	5	1.15251	1.00916	1.31623	0.0362173	0.394369
RBBP4	Q09028	colon	male	1	5	1.17636	1.01047	1.3695	0.036242	0.394494
TrATPase	P13686	colon	male	1	5	1.18991	1.01097	1.40051	0.0365115	0.395403
CCPG1	Q9ULG6	colon	male	1	5	1.13719	1.00796	1.283	0.0367328	0.396369
TAF8	Q7Z7C8	colon	male	1	5	1.16782	1.0096	1.35083	0.0367496	0.396469
CCD89	Q8N998	colon	male	1	5	0.793282	0.638278	0.985928	0.0368223	0.396747
MBD1	Q9UIS9	colon	male	1	5	1.19289	1.01083	1.40775	0.0368517	0.396845
DJB13	P59910	colon	male	1	5	1.10298	1.00598	1.20934	0.0368991	0.397155
4F2:ECD	P08195	colon	male	1	5	1.17752	1.00991	1.37293	0.0369884	0.397459
OPT	Q9UBM4	colon	male	1	5	1.18842	1.01044	1.39776	0.037034	0.397717
IGDC4	Q8TDY8	colon	male	1	5	0.840345	0.7136	0.989603	0.0370455	0.397745
Integrin aVb3	P05106	colon	male	1	5	0.841325	0.715163	0.989743	0.0371292	0.398101
OSTF1	Q92882	colon	male	1	5	1.11611	1.00644	1.23773	0.0373717	0.399154
PCDB7	Q9Y5E2	colon	male	1	5	1.13109	1.00718	1.27023	0.0374454	0.399535
SAT2	Q96F10	colon	male	1	5	1.1305	1.00712	1.26899	0.0374909	0.399802
CAD23	Q9H251	colon	male	1	5	1.15667	1.00835	1.32681	0.0376465	0.400537
Pseudocholinesterase	P06276	colon	male	1	5	1.16065	1.00853	1.33571	0.0376707	0.400612
IGLO5	A6NGN9	colon	male	1	5	0.819244	0.678825	0.98871	0.0376796	0.400612
DB136	Q30KP8	colon	male	1	5	0.8314	0.698477	0.98962	0.0377692	0.400965
TFPI	P10646	colon	male	1	5	1.23258	1.01188	1.50141	0.0377719	0.400965
NXT2	Q9NPJ8	colon	male	1	5	0.780678	0.618022	0.986143	0.0377992	0.40111
TXNDC4	Q9BS26	colon	male	1	5	1.21076	1.01083	1.45025	0.0378092	0.401152
HVEM	Q92956	colon	male	1	5	1.13308	1.007	1.27495	0.037903	0.401437
SEM4F	O95754	colon	male	1	5	1.13242	1.00696	1.27351	0.0379193	0.401437
SBSN	Q6UWP8	colon	male	1	5	1.16268	1.00844	1.34051	0.0379238	0.401437
RAR-responsive protein TIG1	P49788	colon	male	1	5	0.833855	0.702255	0.990115	0.0381428	0.402872
KDEL1	Q6UW63	colon	male	1	5	1.14598	1.00748	1.30352	0.0381428	0.402872
THTR	Q16762	colon	male	1	5	1.20055	1.00993	1.42716	0.0382715	0.403323
SH2D3	Q8N5H7	colon	male	1	5	1.15481	1.0078	1.32326	0.038284	0.403346
UBS3B	Q8TF42	colon	male	1	5	0.818668	0.677483	0.989275	0.0383017	0.403438
TPSN	O15533	colon	male	1	5	0.833935	0.702222	0.990354	0.0384078	0.404111
CA130	Q5T1S8	colon	male	1	5	1.21543	1.01015	1.46242	0.0387361	0.405681
AGO61	Q8NAT1	colon	male	1	5	0.863549	0.751316	0.992548	0.0388975	0.406466
EPHA7	Q15375	colon	male	1	5	0.785833	0.624899	0.988215	0.0392688	0.408492
GSHB	P48637	colon	male	1	5	0.842184	0.715282	0.991599	0.039283	0.40854
MIG	Q07325	colon	male	1	5	1.17046	1.00756	1.3597	0.0395422	0.409927
CASQ1	P31415	colon	male	1	5	1.15624	1.00685	1.3278	0.0397206	0.410727
RNase 1	P07998	colon	male	1	5	1.19591	1.00829	1.41845	0.0399029	0.411915
ETS2	P15036	colon	male	1	5	1.14346	1.00612	1.29956	0.0400313	0.412348
THIL	P24752	colon	male	1	5	1.18634	1.00769	1.39667	0.0401789	0.413297
TSG-6	P98066	colon	male	1	5	0.841004	0.712773	0.992303	0.0402182	0.413515
BEX5	Q5H9J7	colon	male	1	5	1.15962	1.00656	1.33597	0.0403215	0.413805
PML	P29590	colon	male	1	5	0.840954	0.712629	0.992388	0.0403241	0.413805
NECA3	Q96P71	colon	male	1	5	1.14278	1.00583	1.29838	0.0404364	0.414069
CBPM	P14384	colon	male	1	5	1.16091	1.00645	1.33907	0.0405387	0.414326
FN1.3	P02751	colon	male	1	5	1.14428	1.00581	1.30182	0.0405602	0.414326
GDF2	Q9UK05	colon	male	1	5	1.15561	1.00621	1.32718	0.0405909	0.414326
CPNS2	Q96L46	colon	male	1	5	1.15104	1.00603	1.31696	0.0406169	0.414326
17-beta-HSD 1	P14061	colon	male	1	5	1.16541	1.00652	1.34938	0.0406737	0.414533
Fibronectin	P02751	colon	male	1	5	1.15436	1.00607	1.32452	0.0407396	0.414784
SLIK2	Q9H156	colon	male	1	5	0.848857	0.725539	0.993135	0.0407592	0.414796
PKC-D	Q05655	colon	male	1	5	0.790955	0.631758	0.990268	0.0408296	0.414976
TSSK2	Q96PF2	colon	male	1	5	0.801048	0.647625	0.990816	0.0408527	0.415
ACAM:ECD	Q9H6B4	colon	male	1	5	1.10992	1.00434	1.22661	0.0408665	0.415059
PSG7	Q13046	colon	male	1	5	0.754024	0.574935	0.988898	0.041285	0.417063
SNX8	Q9Y5X2	colon	male	1	5	0.823963	0.684085	0.992441	0.0413598	0.417366
TGIF2	Q9GZN2	colon	male	1	5	1.13034	1.00479	1.27159	0.0414009	0.417528
CRAC1	Q9NQ79	colon	male	1	5	0.84947	0.726144	0.993741	0.0415092	0.417606
TINAL	Q9GZM7	colon	male	1	5	0.829247	0.692589	0.992868	0.0415636	0.41788
COL11A2	P13942	colon	male	1	5	0.817055	0.672749	0.992315	0.0415727	0.417939
CASL	Q14511	colon	male	1	5	0.82441	0.684668	0.992674	0.0415946	0.418065
Integrin a11b1	P05556	colon	male	1	5	0.811427	0.663644	0.992119	0.0416404	0.418181
Myoglobin	P02144	colon	male	1	5	0.843602	0.716241	0.993612	0.0416787	0.418429
Nectin-like protein 3	Q8N3J6	colon	male	1	5	0.799776	0.645043	0.991626	0.0416878	0.418437
MYB	P10242	colon	male	1	5	1.1616	1.00546	1.34198	0.0419634	0.419475
Factor I	P05156	colon	male	1	5	1.18796	1.00618	1.40258	0.0420817	0.419811
SELW	P63302	colon	male	1	5	0.828275	0.690506	0.993531	0.0423686	0.421361
NUP53	Q8NFH5	colon	male	1	5	1.13316	1.00429	1.27857	0.0424063	0.421573
DRAXI	Q8NBI3	colon	male	1	5	0.785669	0.622376	0.991804	0.0424388	0.421665
AREG	P15514	colon	male	1	5	0.816251	0.670866	0.993143	0.0424874	0.421847
UBP22	Q9UPT9	colon	male	1	5	0.815829	0.67018	0.993131	0.0424934	0.421849
Integrin a1b1	P05556	colon	male	1	5	1.21803	1.00664	1.47381	0.0425575	0.422166
ECHD1	Q9NTX5	colon	male	1	5	1.21286	1.00634	1.46175	0.0427281	0.422762
TPRKB	Q9Y3C4	colon	male	1	5	1.20151	1.006	1.43502	0.042764	0.422838
PBEF	P43490	colon	male	1	5	1.18565	1.00553	1.39804	0.0428139	0.422864
Arginase	P78540	colon	male	1	5	0.768984	0.596384	0.991537	0.0428161	0.422864
FHR1	Q03591	colon	male	1	5	1.1975	1.00582	1.4257	0.0428503	0.422864
GOSR2	O14653	colon	male	1	5	1.14235	1.00428	1.29941	0.0428719	0.422864
JOS1	Q15040	colon	male	1	5	0.746622	0.56268	0.990697	0.0428952	0.422864
KIF1C	O43896	colon	male	1	5	0.759004	0.581181	0.991235	0.0429079	0.422864
ZWINT	O95229	colon	male	1	5	1.12447	1.00371	1.25976	0.0429913	0.423314
Myostatin	O14793	colon	male	1	5	1.1433	1.00423	1.30163	0.0429962	0.423321
Hexosaminidase B	P07686	colon	male	1	5	0.866512	0.754201	0.995548	0.043077	0.423429
LRC25:CD	Q8N386	colon	male	1	5	1.14387	1.00408	1.30311	0.043253	0.424104
LCE3C	Q5T5A8	colon	male	1	5	1.15217	1.00424	1.3219	0.0433566	0.424655
Apo E4	P02649	colon	male	1	5	1.14613	1.00406	1.3083	0.0433793	0.424844
OTCase	P00480	colon	male	1	5	1.15713	1.00413	1.33344	0.0436998	0.426063
STX17	P56962	colon	male	1	5	0.806888	0.654978	0.99403	0.0437764	0.426063
VEGF121	P15692	colon	male	1	5	0.804329	0.650884	0.993948	0.0437824	0.426063
DLX3	O60479	colon	male	1	5	0.86228	0.74645	0.996084	0.0440863	0.427596
FGF-12	P61328	colon	male	1	5	0.836083	0.702241	0.995434	0.0442849	0.428326
GNPTG	Q9UJJ9	colon	male	1	5	1.15097	1.00356	1.32004	0.0443532	0.428607
SAA-4	P35542	colon	male	1	5	1.14858	1.00343	1.31472	0.0444739	0.428977
ERO1A	Q96HE7	colon	male	1	5	1.16037	1.00366	1.34154	0.0444976	0.429122
TPSB2	P20231	colon	male	1	5	0.860742	0.743608	0.996327	0.0445084	0.429156
RP25L	Q8N5L8	colon	male	1	5	0.834753	0.699848	0.995662	0.0446111	0.429527
PTN7	P35236	colon	male	1	5	1.14959	1.00334	1.31715	0.0446423	0.429673
OBP2A	Q9NY56	colon	male	1	5	0.801857	0.646312	0.994835	0.0447466	0.430141
KIRR3	Q8IZU9	colon	male	1	5	0.768336	0.593931	0.993954	0.0448425	0.430519
KPRA	Q14558	colon	male	1	5	0.831642	0.694283	0.996176	0.045332	0.432997
ZHX3	Q9H4I2	colon	male	1	5	1.12453	1.0023	1.26166	0.0455983	0.433933
SORC3	Q9UPU3	colon	male	1	5	0.780655	0.612365	0.995195	0.0456254	0.433985
sRANKL	O14788	colon	male	1	5	1.149	1.00258	1.31681	0.0458204	0.434519
COQ7	Q99807	colon	male	1	5	0.828756	0.689228	0.996528	0.0458321	0.434519
FOPNL	Q96NB1	colon	male	1	5	1.12225	1.00214	1.25677	0.0458323	0.434519
RAD18	Q9NS91	colon	male	1	5	1.14969	1.00255	1.31843	0.0458852	0.434687
SCUB3	Q8IX30	colon	male	1	5	0.81957	0.674086	0.996452	0.0459766	0.435136
BDP1	A6H8Y1	colon	male	1	5	1.15304	1.00252	1.32616	0.0460233	0.435186
Apo B	P04114	colon	male	1	5	0.844221	0.714785	0.997097	0.0461304	0.435186
CENPW	Q5EE01	colon	male	1	5	1.1532	1.00243	1.32664	0.0461581	0.435253
PTGD2	O60760	colon	male	1	5	0.850284	0.724882	0.997379	0.0463492	0.435767
Ephrin-A4	P52798	colon	male	1	5	1.13681	1.00204	1.2897	0.0464173	0.435984
SRCH	P23327	colon	male	1	5	1.1417	1.0021	1.30075	0.0464292	0.43605
PDZD7	Q9H5P4	colon	male	1	5	1.14802	1.00214	1.31514	0.0465103	0.43608
TACT	P40200	colon	male	1	5	0.782384	0.614416	0.996269	0.0465601	0.43631
IL-5 Ra	Q01344	colon	male	1	5	1.16926	1.00236	1.36395	0.0465933	0.436407
FAM3B	P58499	colon	male	1	5	1.18001	1.00242	1.38906	0.0466992	0.437006
CSEN	Q9Y2W7	colon	male	1	5	0.854146	0.731218	0.997739	0.0467549	0.437006
HOP	Q9BPY8	colon	male	1	5	1.1377	1.0018	1.29205	0.0468544	0.437385
SHBG	P04278	colon	male	1	5	0.82729	0.686205	0.997382	0.0468734	0.437501
ESAM	Q96AP7	colon	male	1	5	0.852267	0.727812	0.998005	0.0471711	0.438272
LRTM1	Q9HBL6	colon	male	1	5	0.800071	0.64183	0.997326	0.0472802	0.438744
prosaposin	P07602	colon	male	1	5	0.857314	0.736346	0.998156	0.0472842	0.438744
NALP1	Q9C000	colon	male	1	5	0.815755	0.667069	0.997583	0.047308	0.438768
BAG3	O95817	colon	male	1	5	0.807205	0.652978	0.997858	0.0477272	0.440194
CPT1B	Q92523	colon	male	1	5	0.856423	0.734579	0.998476	0.0477657	0.440464
ACES	P22303	colon	male	1	5	1.18512	1.00166	1.40217	0.0477831	0.440466
CA125	Q8WXI7	colon	male	1	5	1.16087	1.0014	1.34574	0.0478715	0.441041
Macrophage scavenger receptor:ECD	P21757	colon	male	1	5	1.18153	1.00137	1.3941	0.0481308	0.442431
DC-SIGN	Q9NNX6	colon	male	1	5	0.852313	0.727314	0.998794	0.0482822	0.443146
RMD3	Q96TC7	colon	male	1	5	1.18445	1.00125	1.40118	0.0483228	0.443336
OCLN	Q16625	colon	male	1	5	0.827454	0.685585	0.99868	0.0484127	0.443517
Angiopoietin-4	Q9Y264	colon	male	1	5	0.834815	0.697697	0.998879	0.0485853	0.444254
PSB10	P40306	colon	male	1	5	1.15	1.00083	1.3214	0.0486464	0.444441
INP4B	O15327	colon	male	1	5	0.860111	0.740433	0.999133	0.0486886	0.44453
calgranulin B	P06702	colon	male	1	5	1.15887	1.00079	1.34193	0.0487784	0.44497
BAG-1	Q99933	colon	male	1	5	0.848623	0.720784	0.999135	0.0487981	0.445038
Desmoglein-3	P32926	colon	male	1	5	0.820453	0.6738	0.999026	0.0488768	0.445398
TM87B	Q96K49	colon	male	1	5	1.14626	1.00061	1.31311	0.0489874	0.446043
RAB26	Q9ULW5	colon	male	1	5	0.843879	0.71265	0.999273	0.0490223	0.446117
ADH1B	P00325	colon	male	1	5	1.0866	1.00034	1.18029	0.049059	0.446299
Endothelial lipase	Q9Y5X9	colon	male	1	5	1.16821	1.00059	1.36391	0.0491366	0.446763
a2-Macroglobulin	P01023	colon	male	1	5	0.825719	0.682303	0.99928	0.049141	0.446773
FGF9	P31371	colon	male	1	5	0.814948	0.6646	0.999308	0.0492278	0.447167
TrkC	Q16288	colon	male	1	5	0.855984	0.732962	0.999654	0.0494911	0.448075
SLAF9	Q96A28	colon	male	1	5	1.13303	1.00024	1.28344	0.0495642	0.448316
ABCD4	O14678	colon	male	1	5	1.12971	1.00023	1.27596	0.0495678	0.448316
COAC	Q96CD2	colon	male	1	5	0.823065	0.677674	0.99965	0.0495885	0.44836
S2538	Q96DW6	colon	male	1	5	1.15816	1.00025	1.341	0.0496047	0.44836
MTA70	Q86U44	colon	male	1	5	0.842042	0.709231	0.999723	0.0496317	0.44836
NETO1	Q8TDF5	colon	male	1	5	0.822351	0.676422	0.999763	0.0497232	0.448707
LRFN5	Q96NI6	colon	male	1	5	1.14042	0.999947	1.30062	0.0500918	0.45029
HYES	P34913	colon	male	1	5	1.0965	0.999874	1.20247	0.050314	0.450615
SPCS	Q9HD40	colon	male	1	5	1.13965	0.999672	1.29923	0.0505766	0.451585
RP9	Q8TA86	colon	male	1	5	1.15759	0.999618	1.34052	0.0506003	0.451639
CLC2A	Q6UVW9	colon	male	1	5	0.831796	0.69153	1.00051	0.0506377	0.451698
CTNA3	Q9UI47	colon	male	1	5	1.13606	0.999633	1.2911	0.050661	0.451698
IgM	P01871	colon	male	1	5	0.850048	0.722242	1.00047	0.0506663	0.451698
ACOT8	O14734	colon	male	1	5	0.828932	0.686717	1.0006	0.0507341	0.452111
Cathepsin B	P07858	colon	male	1	5	1.14777	0.99955	1.31796	0.0507506	0.452167
DLDH	P09622	colon	male	1	5	0.848575	0.719687	1.00055	0.050764	0.452226
RHOB	P62745	colon	male	1	5	1.14146	0.99947	1.30362	0.0509212	0.45273
Prostasin	Q16651	colon	male	1	5	0.869506	0.755612	1.00057	0.0509335	0.452757
SDC3	O75056	colon	male	1	5	1.15313	0.999182	1.33079	0.0513222	0.454394
BL1S3	Q6QNY0	colon	male	1	5	0.852821	0.726482	1.00113	0.0516393	0.455569
IL24	Q13007	colon	male	1	5	0.796241	0.632961	1.00164	0.0516596	0.455689
CDKN3	Q16667	colon	male	1	5	0.770496	0.592518	1.00193	0.0517093	0.455858
TRAF1	Q13077	colon	male	1	5	1.15655	0.998919	1.33905	0.0517154	0.455858
NPY	P01303	colon	male	1	5	0.850342	0.722173	1.00126	0.0517886	0.456067
HSP76	P17066	colon	male	1	5	1.16319	0.998812	1.35462	0.0518145	0.456092
SYC1L	A8MT33	colon	male	1	5	0.864123	0.745839	1.00117	0.0518424	0.456104
Galanin	P22466	colon	male	1	5	1.12259	0.999042	1.26142	0.0519133	0.456424
DLDH	P09622	colon	male	1	5	0.851861	0.724675	1.00137	0.0519696	0.456719
HAUS1	Q96CS2	colon	male	1	5	1.13258	0.998851	1.28422	0.0521336	0.457113
CD2	P06729	colon	male	1	5	0.761969	0.579139	1.00252	0.0521358	0.457113
Trypsin 2	P07478	colon	male	1	5	1.15987	0.99859	1.34719	0.0521988	0.457113
CO8A1	P27658	colon	male	1	5	0.874119	0.763063	1.00134	0.0523001	0.457635
nectin-1 gamma:ECD	Q15223	colon	male	1	5	1.12625	0.998739	1.27004	0.0524553	0.458181
YD286	A6NC05	colon	male	1	5	1.13168	0.998653	1.28243	0.052521	0.458605
NCAM-120	P13591	colon	male	1	5	0.859088	0.736689	1.00182	0.0527797	0.459652
NDST1	P52848	colon	male	1	5	0.840676	0.705222	1.00215	0.0528637	0.459825
COX5B	P10606	colon	male	1	5	0.82229	0.674442	1.00255	0.0530156	0.460303
PAP1	Q06141	colon	male	1	5	1.15527	0.998063	1.33723	0.0531154	0.460579
RET2	P50120	colon	male	1	5	0.843462	0.709766	1.00234	0.0531856	0.460743
PIP	P12273	colon	male	1	5	0.865568	0.747708	1.00201	0.053222	0.460763
MUC1:region 3	P15941	colon	male	1	5	1.11232	0.998477	1.23915	0.0533228	0.461381
VAPB	O95292	colon	male	1	5	0.791079	0.623638	1.00348	0.0534369	0.462054
PGRC2	O15173	colon	male	1	5	1.14327	0.997814	1.30992	0.0537999	0.462892
HS3S5	Q8IZT8	colon	male	1	5	1.10535	0.998317	1.22387	0.0539118	0.463432
SP-B	P07988	colon	male	1	5	1.13988	0.99778	1.30221	0.0539479	0.463599
phosphoglycerate kinase 1	P00558	colon	male	1	5	0.829209	0.685327	1.0033	0.0540928	0.464516
MOCOS	Q96EN8	colon	male	1	5	0.85861	0.735233	1.00269	0.0541032	0.464546
GP1BA	P07359	colon	male	1	5	0.845392	0.712524	1.00304	0.0542015	0.465032
INSL4	Q14641	colon	male	1	5	0.823896	0.676392	1.00357	0.0542805	0.465293
ASML	O95671	colon	male	1	5	0.807452	0.649368	1.00402	0.0543702	0.465655
CDSN	Q15517	colon	male	1	5	0.839117	0.701773	1.00334	0.0544297	0.465915
APTX	Q7Z2E3	colon	male	1	5	1.1208	0.997753	1.25903	0.0545994	0.466396
TCPH	Q99832	colon	male	1	5	0.844431	0.710689	1.00334	0.0545997	0.466396
FCAMR	Q8WWV6	colon	male	1	5	0.84596	0.713258	1.00335	0.0546635	0.466396
PITX3	O75364	colon	male	1	5	1.10604	0.997974	1.22581	0.0546943	0.466546
MUSK	O15146	colon	male	1	5	1.13347	0.997434	1.28806	0.0547859	0.466619
NR1H2	P55055	colon	male	1	5	1.10955	0.997773	1.23384	0.0550073	0.467567
RGS7	P49802	colon	male	1	5	1.14295	0.997116	1.31012	0.0550476	0.467669
YE006	Q68D91	colon	male	1	5	1.13122	0.997329	1.28308	0.0550666	0.467702
MMP-12	P39900	colon	male	1	5	1.18269	0.996366	1.40385	0.0550681	0.467702
Hemopexin	P02790	colon	male	1	5	0.835667	0.695519	1.00405	0.0552669	0.468523
AN32A	P39687	colon	male	1	5	1.12129	0.997413	1.26056	0.0552889	0.468539
PMS2	P54278	colon	male	1	5	1.14299	0.996956	1.31043	0.0553335	0.46868
NCAM1	P13591	colon	male	1	5	0.859385	0.735937	1.00354	0.055454	0.469086
GLT10	Q86SR1	colon	male	1	5	0.73814	0.540996	1.00712	0.0554694	0.469086
FZD7	O75084	colon	male	1	5	1.13173	0.997105	1.28453	0.0554803	0.469086
CAD20	Q9HBT6	colon	male	1	5	0.865424	0.746409	1.00342	0.0555214	0.469099
b-Catenin	P35222	colon	male	1	5	0.843305	0.708285	1.00406	0.0555668	0.469126
BGAL	P16278	colon	male	1	5	1.14387	0.996806	1.31264	0.0555684	0.469126
SCO1	O75880	colon	male	1	5	0.843012	0.70778	1.00408	0.0555837	0.469167
NRK2	Q9NPI5	colon	male	1	5	1.11577	0.99736	1.24825	0.0556474	0.46929
Sperm protein 17	Q15506	colon	male	1	5	1.17779	0.996047	1.3927	0.0556661	0.469296
KAT1	Q16773	colon	male	1	5	1.1352	0.996854	1.29274	0.0558197	0.469826
SORC1	Q8WY21	colon	male	1	5	0.823286	0.674453	1.00496	0.0559646	0.470313
Caspase-10:region 1	Q92851	colon	male	1	5	0.819444	0.668092	1.00509	0.0559689	0.470313
SUMF1	Q8NBK3	colon	male	1	5	1.19683	0.995403	1.43901	0.05601	0.470344
SMUF2	Q9HAU4	colon	male	1	5	1.11997	0.997044	1.25806	0.0561262	0.470779
HSP 40	P25685	colon	male	1	5	0.804146	0.642894	1.00584	0.0562685	0.471271
IL-13	P35225	colon	male	1	5	0.850721	0.720522	1.00445	0.0564408	0.471997
LIRB3	O75022	colon	male	1	5	1.12256	0.996825	1.26415	0.0564573	0.471997
CENPV	Q7Z7K6	colon	male	1	5	1.10796	0.997174	1.23105	0.0564792	0.471997
MP2K3	P46734	colon	male	1	5	0.855703	0.729034	1.00438	0.0565855	0.472383
SEN15	Q8WW01	colon	male	1	5	0.815329	0.66093	1.0058	0.0566485	0.472648
Glycodelin	P09466	colon	male	1	5	0.841821	0.705133	1.00501	0.0568164	0.473291
SLIK4	Q8IW52	colon	male	1	5	0.845943	0.712116	1.00492	0.0568954	0.473314
MIG	Q07325	colon	male	1	5	0.772025	0.591432	1.00776	0.0570289	0.473841
AMPE	Q07075	colon	male	1	5	1.18112	0.995025	1.40202	0.0570473	0.473934
DENR	O43583	colon	male	1	5	0.839304	0.70072	1.00529	0.0570916	0.47413
SHC2	P98077	colon	male	1	5	1.16943	0.995223	1.37412	0.0572006	0.474279
GIPC1	O14908	colon	male	1	5	0.804349	0.642476	1.00701	0.0575562	0.47573
VPS29	Q9UBQ0	colon	male	1	5	1.13463	0.995943	1.29263	0.0575842	0.475789
CBPA1	P15085	colon	male	1	5	0.814283	0.658649	1.00669	0.0576501	0.47596
DRP-1	Q14194	colon	male	1	5	1.12228	0.996211	1.2643	0.0577588	0.476211
Nectin-2	Q92692	colon	male	1	5	1.11682	0.996248	1.25198	0.0580294	0.476751
Coagulation factor XIII	P00488	colon	male	1	5	1.10232	0.996669	1.21917	0.0580838	0.476751
CRGA	P11844	colon	male	1	5	0.764469	0.579017	1.00932	0.0581548	0.476776
CO9A1	P20849	colon	male	1	5	0.81012	0.651362	1.00757	0.0584659	0.478074
KCTD5	Q9NXV2	colon	male	1	5	1.12123	0.995873	1.26237	0.0585436	0.478348
Mcl-1	Q07820	colon	male	1	5	1.11155	0.996088	1.2404	0.0587684	0.479249
MTCP1	P56278	colon	male	1	5	1.10085	0.996413	1.21623	0.058852	0.479527
FAM3D	Q96BQ1	colon	male	1	5	1.10617	0.99622	1.22826	0.0588828	0.479615
GATM	P50440	colon	male	1	5	1.17502	0.99396	1.38906	0.0588904	0.479615
GNPI1	P46926	colon	male	1	5	1.1206	0.995697	1.26118	0.0589651	0.479743
NRG2	O14511	colon	male	1	5	1.13674	0.995013	1.29865	0.0592435	0.480092
OAF	Q86UD1	colon	male	1	5	1.16774	0.993955	1.37192	0.059266	0.480209
PSA6	P60900	colon	male	1	5	0.839298	0.699532	1.00699	0.0594266	0.480703
Noggin	Q13253	colon	male	1	5	1.11997	0.995473	1.26003	0.0594982	0.480806
FN1.4	P02751	colon	male	1	5	1.13171	0.994989	1.28722	0.0596339	0.480924
EP3A	Q14507	colon	male	1	5	1.15721	0.994083	1.34712	0.0596449	0.480924
SG1D2	O95969	colon	male	1	5	0.850348	0.718316	1.00665	0.0597	0.480924
TFF3	Q07654	colon	male	1	5	1.19468	0.992729	1.43771	0.0597377	0.481008
NMB	P08949	colon	male	1	5	0.906821	0.818991	1.00407	0.0598608	0.481581
Thymidine kinase	P04183	colon	male	1	5	1.16715	0.993585	1.37105	0.0598879	0.481615
F151A	Q8WW52	colon	male	1	5	1.13613	0.994668	1.29771	0.0599491	0.481867
DPYL3	Q14195	colon	male	1	5	0.828423	0.680858	1.00797	0.0600214	0.482153
MUTED	Q8TDH9	colon	male	1	5	1.10786	0.995639	1.23274	0.0601415	0.482664
HPLN1	P10915	colon	male	1	5	1.118	0.995233	1.2559	0.0601825	0.482741
RhoGDI	P31150	colon	male	1	5	0.837895	0.696742	1.00765	0.0602378	0.482741
MARE3	Q9UPY8	colon	male	1	5	0.818661	0.664437	1.00868	0.0602733	0.482797
CA2D3	Q8IZS8	colon	male	1	5	0.85614	0.728045	1.00677	0.0603336	0.482957
RM34	Q9BQ48	colon	male	1	5	0.807117	0.645315	1.00949	0.0604853	0.483366
PSA	P07288	colon	male	1	5	0.813689	0.656087	1.00915	0.0605135	0.483496
WASP	P42768	colon	male	1	5	0.762604	0.574385	1.0125	0.0609223	0.484575
STAT3	P40763	colon	male	1	5	0.825197	0.674849	1.00904	0.0611696	0.485383
TMOD4	Q9NZQ9	colon	male	1	5	1.1455	0.993651	1.32056	0.0611811	0.485383
MMEL2	Q495T6	colon	male	1	5	0.884273	0.777442	1.00578	0.0611814	0.485383
SRSF7	Q16629	colon	male	1	5	1.12908	0.994308	1.28211	0.0612143	0.485426
4-1BB ligand	P41273	colon	male	1	5	0.849005	0.715196	1.00785	0.0613954	0.485721
TMM8B	A6NDV4	colon	male	1	5	0.824709	0.673884	1.00929	0.0614529	0.485766
Pseudocholinesterase	P06276	colon	male	1	5	1.15498	0.993046	1.34333	0.0615641	0.485985
SULF2	Q8IWU5	colon	male	1	5	1.11668	0.994545	1.25382	0.0618445	0.486487
CREB-binding protein	Q92793	colon	male	1	5	1.16748	0.9923	1.37359	0.0619323	0.486682
HBD-2	O15263	colon	male	1	5	1.15545	0.992662	1.34494	0.0621942	0.487549
RL11	P62913	colon	male	1	5	1.1152	0.994386	1.25068	0.0623597	0.488208
GAS2	O43903	colon	male	1	5	1.12461	0.993935	1.27246	0.0624014	0.488335
GORAB	Q5T7V8	colon	male	1	5	0.839137	0.697766	1.00915	0.0624355	0.488375
OLR1	P78380	colon	male	1	5	1.13861	0.993245	1.30526	0.0625039	0.488587
GOGA7	Q7Z5G4	colon	male	1	5	0.830941	0.683816	1.00972	0.0625096	0.488587
BTLA	Q7Z6A9	colon	male	1	5	1.12114	0.993962	1.26459	0.0626906	0.489339
LPLC1	Q8TDL5	colon	male	1	5	1.1453	0.992794	1.32124	0.0627769	0.489442
BLK	P51451	colon	male	1	5	1.11735	0.993998	1.25601	0.0630138	0.490126
G-CSF-R	Q99062	colon	male	1	5	1.11151	0.994209	1.24265	0.0631841	0.490704
C1s	P09871	colon	male	1	5	0.932217	0.865663	1.00389	0.0632696	0.491023
CCD19	Q9UL16	colon	male	1	5	0.888543	0.784274	1.00667	0.0635225	0.491761
Glycoprotein hormones a-chain	P01215	colon	male	1	5	1.12408	0.993436	1.27191	0.0635259	0.491761
SAM12	Q8N8I0	colon	male	1	5	1.12142	0.99351	1.26581	0.0636554	0.492143
S100A12	P80511	colon	male	1	5	1.16207	0.991482	1.362	0.063689	0.492256
UBE2W	Q96B02	colon	male	1	5	0.866608	0.744876	1.00824	0.0637718	0.492422
VAMP4	O75379	colon	male	1	5	0.800354	0.632375	1.01295	0.0638999	0.492481
selenoprotein15	O60613	colon	male	1	5	0.852591	0.720224	1.00929	0.0639409	0.492626
KLRF1	Q9NZS2	colon	male	1	5	0.862432	0.737425	1.00863	0.063968	0.492715
LGSN	Q5TDP6	colon	male	1	5	0.875143	0.759946	1.0078	0.0640228	0.492901
KCTD2	Q14681	colon	male	1	5	1.15933	0.991409	1.3557	0.0640423	0.493023
KCTD4	Q8WVF5	colon	male	1	5	1.13022	0.992874	1.28656	0.0640575	0.493074
CBX1	P83916	colon	male	1	5	1.15887	0.99137	1.35467	0.0641485	0.493217
ITIH3	Q06033	colon	male	1	5	0.848824	0.713546	1.00975	0.0642506	0.493591
Endoplasmin	P14625	colon	male	1	5	0.85445	0.723214	1.0095	0.0644814	0.494499
MAST4	O15021	colon	male	1	5	0.799158	0.630103	1.01357	0.0644859	0.494505
ATAD2	Q6PL18	colon	male	1	5	1.10308	0.994012	1.22413	0.0647623	0.495765
TRI54	Q9BYV2	colon	male	1	5	1.11206	0.993426	1.24487	0.0649834	0.496359
TR:CD	P02786	colon	male	1	5	1.1482	0.991449	1.32973	0.0649942	0.496413
SDCB2	Q9H190	colon	male	1	5	1.14816	0.991404	1.3297	0.0650813	0.496618
HS3SA	Q9Y663	colon	male	1	5	0.826558	0.67508	1.01203	0.065149	0.496618
HSH2D	Q96JZ2	colon	male	1	5	0.863543	0.738847	1.00928	0.0652101	0.496731
ARHGA	O15013	colon	male	1	5	1.14585	0.991399	1.32437	0.065325	0.496857
M3K11	Q16584	colon	male	1	5	1.14417	0.991485	1.32037	0.0653373	0.496857
COASY	Q13057	colon	male	1	5	0.860098	0.732721	1.00962	0.0653396	0.496857
GSH0	P48507	colon	male	1	5	0.84871	0.712809	1.01052	0.0654148	0.496857
VSIG2	Q96IQ7	colon	male	1	5	0.850567	0.71602	1.0104	0.0654391	0.496878
APEL	Q9ULZ1	colon	male	1	5	1.1307	0.992123	1.28864	0.0655613	0.497172
TPPP2	P59282	colon	male	1	5	0.842457	0.701875	1.0112	0.0657065	0.497794
UNC5H4	Q6UXZ4	colon	male	1	5	0.835758	0.690345	1.0118	0.0658165	0.49799
MA1A2	O60476	colon	male	1	5	0.845306	0.706717	1.01107	0.0658526	0.498038
GRK5	P34947	colon	male	1	5	0.864116	0.739504	1.00973	0.0660404	0.49835
HAOX1	Q9UJM8	colon	male	1	5	1.11409	0.992779	1.25023	0.0662452	0.498884
RIPL1	Q5EBL4	colon	male	1	5	0.795031	0.622321	1.01567	0.0664279	0.499285
CT032	Q9NQ75	colon	male	1	5	0.817119	0.658531	1.0139	0.0665689	0.499555
RBSK	Q9H477	colon	male	1	5	1.11102	0.992628	1.24353	0.0670624	0.500954
T3HPD	Q96EM0	colon	male	1	5	1.11939	0.992053	1.26306	0.0671811	0.501066
ZN580	Q9UK33	colon	male	1	5	0.837877	0.693262	1.01266	0.0672764	0.501193
ALT	P24298	colon	male	1	5	1.13613	0.990962	1.30255	0.0672803	0.501193
Desmoglein-2	Q14126	colon	male	1	5	0.853585	0.720366	1.01144	0.0674623	0.501508
ZC3H8	Q8N5P1	colon	male	1	5	1.13534	0.990912	1.30082	0.0674812	0.501508
QORL1	O95825	colon	male	1	5	1.12936	0.991232	1.28673	0.0676024	0.50181
UCK2	Q9BZX2	colon	male	1	5	1.11332	0.992102	1.24935	0.0679801	0.502428
IL-17F	Q96PD4	colon	male	1	5	1.09973	0.992999	1.21793	0.067989	0.502439
CST8	O60676	colon	male	1	5	1.1433	0.990116	1.32018	0.0680575	0.502577
EF-1-beta	P24534	colon	male	1	5	0.8238	0.668921	1.01454	0.0681313	0.502634
Furin		colon	male	1	5	1.1154	0.991873	1.25431	0.0681978	0.50301
Carbonic Anhydrase XII	O43570	colon	male	1	5	0.789977	0.613122	1.01785	0.068278	0.503193
Sorting nexin 16	P57768	colon	male	1	5	1.16648	0.988511	1.3765	0.0682798	0.503193
SHP1L	Q9BZQ2	colon	male	1	5	0.872445	0.753389	1.01032	0.0683225	0.503193
GALT3	Q14435	colon	male	1	5	0.842035	0.699883	1.01306	0.0683875	0.503304
FA69C	Q0P6D2	colon	male	1	5	1.12636	0.991056	1.28013	0.0683992	0.503304
Apo E3	P02649	colon	male	1	5	1.13341	0.990528	1.29689	0.0685257	0.503626
KS6B2	Q9UBS0	colon	male	1	5	1.11414	0.991803	1.25157	0.0685647	0.503747
ABHEB	Q96IU4	colon	male	1	5	0.807774	0.641946	1.01644	0.0686235	0.503961
RBMS1	P29558	colon	male	1	5	1.14747	0.989382	1.33082	0.0689392	0.504932
S100A13	Q99584	colon	male	1	5	0.857487	0.726519	1.01206	0.06904	0.505267
KRIP-1	Q13263	colon	male	1	5	1.10928	0.991936	1.24051	0.0690601	0.505267
ATS15	Q8TE58	colon	male	1	5	0.833981	0.685686	1.01435	0.0691632	0.505599
HBAT	P09105	colon	male	1	5	1.14321	0.989536	1.32075	0.0691956	0.505667
CSF-1	P09603	colon	male	1	5	1.14206	0.989515	1.31812	0.0693895	0.506493
FGL1	Q08830	colon	male	1	5	0.872319	0.75269	1.01096	0.0695078	0.507032
IL-18 BPa	O95998	colon	male	1	5	1.17291	0.987148	1.39362	0.0698439	0.508045
Activin A	P08476	colon	male	1	5	1.1532	0.988417	1.34546	0.0700053	0.508308
MSRB3	Q8IXL7	colon	male	1	5	0.787832	0.608658	1.01975	0.0700779	0.508426
kallikrein 9	Q9UKQ9	colon	male	1	5	0.861027	0.732311	1.01237	0.070113	0.508499
HXK4	P35557	colon	male	1	5	1.13857	0.989391	1.31024	0.0701229	0.5085
CHAD	O15335	colon	male	1	5	0.834761	0.686531	1.015	0.0701821	0.508736
CBLN4	Q9NTU7	colon	male	1	5	1.14125	0.98897	1.31698	0.0705787	0.509722
G-CSF	P09919	colon	male	1	5	0.851586	0.715481	1.01358	0.0705863	0.509729
FBXL4:LRR4 and LRR5	Q9UKA2	colon	male	1	5	0.827604	0.674113	1.01604	0.070622	0.509866
GRIA4	P48058	colon	male	1	5	1.09649	0.99218	1.21178	0.0709116	0.510543
ATTY	P17735	colon	male	1	5	0.808766	0.642334	1.01832	0.0709927	0.510764
NAT14	Q8WUY8	colon	male	1	5	1.09563	0.992181	1.20987	0.0711008	0.511065
LIRA2	Q8N149	colon	male	1	5	1.12911	0.989489	1.28843	0.0713784	0.511991
NGRN	Q9NPE2	colon	male	1	5	0.814028	0.650668	1.0184	0.0717976	0.513604
IPP2	P41236	colon	male	1	5	1.12435	0.989664	1.27737	0.0718021	0.513604
5NT3	Q9H0P0	colon	male	1	5	0.837641	0.690701	1.01584	0.0718199	0.513604
LIRA6	Q6PI73	colon	male	1	5	0.866946	0.742117	1.01277	0.0718677	0.513703
LRRN1:ECD	Q6UXK5	colon	male	1	5	1.11833	0.990103	1.26317	0.0718776	0.513703
VASN	Q6EMK4	colon	male	1	5	0.867861	0.743747	1.01269	0.0718825	0.513703
SE1L2	Q5TEA6	colon	male	1	5	1.1117	0.990575	1.24763	0.0720077	0.513753
IL-6/ IL-6 sRa Complex	P05231	colon	male	1	5	1.09779	0.991631	1.21532	0.0721754	0.514071
DCP1B	Q8IZD4	colon	male	1	5	0.789155	0.609586	1.02162	0.0722431	0.514215
FCN2	Q15485	colon	male	1	5	1.14944	0.987477	1.33796	0.0722828	0.514359
REG1B	P48304	colon	male	1	5	0.85782	0.725688	1.01401	0.0723447	0.514608
ARMEL	Q49AH0	colon	male	1	5	0.84084	0.69597	1.01587	0.0723667	0.514703
CRDL2	Q6WN34	colon	male	1	5	1.22182	0.981873	1.52042	0.0724984	0.514936
PHF11	Q9UIL8	colon	male	1	5	0.854969	0.720522	1.0145	0.0726504	0.515576
CO017	Q5XKK7	colon	male	1	5	0.82507	0.668777	1.01789	0.0727363	0.515899
F175B	Q15018	colon	male	1	5	1.11106	0.990318	1.24652	0.0727803	0.515899
DTX1	Q86Y01	colon	male	1	5	1.16231	0.986183	1.36989	0.0728109	0.516016
PHIPL	Q96FC7	colon	male	1	5	1.17099	0.985492	1.39141	0.0728324	0.516016
IL-1F6	Q9UHA7	colon	male	1	5	1.17195	0.985408	1.3938	0.0728489	0.516016
RN128:region 1	Q8TEB7	colon	male	1	5	1.09086	0.991916	1.19966	0.0730312	0.516093
OX40 Ligand	P23510	colon	male	1	5	0.771754	0.581296	1.02462	0.0731663	0.516658
UBE2A	P49459	colon	male	1	5	1.14528	0.987328	1.32849	0.0732082	0.51669
L10K	Q9UNZ5	colon	male	1	5	0.850916	0.713143	1.01531	0.0732286	0.516752
FHR2	P36980	colon	male	1	5	0.890029	0.783516	1.01102	0.0732287	0.516752
Marapsin	Q9BQR3	colon	male	1	5	1.13494	0.988127	1.30356	0.0732979	0.516977
PLTP	P55058	colon	male	1	5	1.14528	0.987261	1.3286	0.0733383	0.516991
NMT2	O60551	colon	male	1	5	0.827742	0.672992	1.01808	0.0734021	0.517162
LIRA5	A6NI73	colon	male	1	5	1.1477	0.987021	1.33453	0.0734237	0.517202
SNX1	Q13596	colon	male	1	5	1.10791	0.990322	1.23945	0.0734422	0.517224
MGAP	Q8IWI9	colon	male	1	5	1.11341	0.989845	1.25239	0.0734715	0.517321
CD29	P05556	colon	male	1	5	1.1359	0.987938	1.30602	0.0735278	0.517609
BECN1	Q14457	colon	male	1	5	1.09538	0.99128	1.21041	0.0737652	0.517893
UST	Q9Y2C2	colon	male	1	5	0.782498	0.598009	1.0239	0.0738113	0.517893
WFDC1	Q9HC57	colon	male	1	5	1.14933	0.986564	1.33896	0.074042	0.518409
CK5P3	Q96JB5	colon	male	1	5	1.12834	0.988288	1.28823	0.074143	0.518668
JAML1	Q86YT9	colon	male	1	5	1.13909	0.987359	1.31414	0.074173	0.518677
SERA	O43175	colon	male	1	5	1.10939	0.989686	1.24356	0.074752	0.520235
LAP	P28838	colon	male	1	5	0.839703	0.692786	1.01778	0.0750091	0.520998
MEOX2	P50222	colon	male	1	5	1.12077	0.9885	1.27075	0.0751658	0.521465
LRRT3	Q86VH5	colon	male	1	5	0.786448	0.603486	1.02488	0.0753924	0.522253
C3b	P01024	colon	male	1	5	1.1838	0.982773	1.42596	0.0755741	0.522889
INM02	Q5UCC4	colon	male	1	5	0.849001	0.708748	1.01701	0.0755876	0.522956
CD040	Q6MZM9	colon	male	1	5	1.14242	0.986362	1.32316	0.0756143	0.523009
MA2B2	Q9Y2E5	colon	male	1	5	1.12645	0.987703	1.28468	0.0758202	0.523593
RGS1	Q08116	colon	male	1	5	1.15226	0.985312	1.34749	0.0759514	0.524254
F1712	A8MVW0	colon	male	1	5	1.15745	0.984807	1.36036	0.0760293	0.524467
Carbonic Anhydrase VA	P35218	colon	male	1	5	1.11246	0.988891	1.25147	0.0760616	0.524579
RND1	Q92730	colon	male	1	5	1.11377	0.988757	1.25458	0.0760917	0.524618
ASGR2	P07307	colon	male	1	5	0.842569	0.697253	1.01817	0.0761428	0.524661
PDCL2	Q8N4E4	colon	male	1	5	1.10239	0.989742	1.22787	0.0763145	0.524943
DIRA1	O95057	colon	male	1	5	0.794634	0.616129	1.02485	0.076588	0.525398
PCDA4	Q9UN74	colon	male	1	5	0.838271	0.689536	1.01909	0.0766899	0.525463
CSNK1G2	P78368	colon	male	1	5	1.17674	0.982704	1.4091	0.0766955	0.525463
Tenascin-X	P22105	colon	male	1	5	0.854478	0.717873	1.01708	0.076822	0.525463
CRGD	P07320	colon	male	1	5	0.842147	0.696211	1.01867	0.0768225	0.525463
SULT 1E	P49888	colon	male	1	5	0.83931	0.691234	1.01911	0.0769165	0.525552
ABCF3	Q9NUQ8	colon	male	1	5	0.838959	0.690623	1.01916	0.0769222	0.525564
Tenascin		colon	male	1	5	1.14164	0.985713	1.32223	0.0770752	0.526073
SSB	Q04837	colon	male	1	5	1.1711	0.982935	1.39529	0.0771663	0.52626
CSF-1	P09603	colon	male	1	5	1.11566	0.988111	1.25967	0.0772481	0.526421
WDR18	Q9BV38	colon	male	1	5	1.12559	0.987053	1.28358	0.077479	0.527258
HGD	Q93099	colon	male	1	5	1.14038	0.985607	1.31945	0.0775379	0.527537
Retinoic acid receptor RXR-alpha	P19793	colon	male	1	5	0.839015	0.690408	1.01961	0.0776105	0.527817
SCPDL	Q8NBX0	colon	male	1	5	1.12628	0.986912	1.28532	0.0776499	0.527876
SGK1	O00141	colon	male	1	5	1.12353	0.987179	1.2787	0.0776506	0.527876
LRC32	Q14392	colon	male	1	5	0.849938	0.709459	1.01823	0.0777449	0.528253
NDUB4	O95168	colon	male	1	5	1.14756	0.984563	1.33753	0.0782523	0.529583
PCI	P05154	colon	male	1	5	1.39279	0.963069	2.01424	0.0783985	0.529802
MTMR1	Q13613	colon	male	1	5	1.10265	0.988944	1.22943	0.0784496	0.529833
calgranulin B	P06702	colon	male	1	5	1.11789	0.987338	1.2657	0.078603	0.530253
SNPH	O15079	colon	male	1	5	0.816181	0.650774	1.02363	0.0787729	0.530935
EGFL6	Q8IUX8	colon	male	1	5	0.863876	0.733802	1.01701	0.0788455	0.530935
C1QT1	Q9BXJ1	colon	male	1	5	1.15031	0.983947	1.34481	0.0789318	0.530935
HES5	Q5TA89	colon	male	1	5	1.14136	0.984683	1.32297	0.0792465	0.531787
HIS1	P15515	colon	male	1	5	1.13043	0.985786	1.29631	0.079253	0.531804
CAD15:CD	P55291	colon	male	1	5	1.18357	0.980508	1.42869	0.0792623	0.531821
LECT2	O14960	colon	male	1	5	1.19616	0.979181	1.46123	0.0794387	0.532543
M4K3	Q8IVH8	colon	male	1	5	0.818022	0.653488	1.02398	0.0795798	0.53296
ELA3B	P08861	colon	male	1	5	0.849409	0.707676	1.01953	0.0797163	0.533424
TRADD	Q15628	colon	male	1	5	1.14822	0.983666	1.34031	0.0798966	0.533822
SEC13	P55735	colon	male	1	5	0.853721	0.715213	1.01905	0.0799451	0.534076
C3adesArg	P01024	colon	male	1	5	1.15659	0.982676	1.36128	0.0801597	0.534594
PCTK1	Q00536	colon	male	1	5	0.84636	0.702076	1.0203	0.080246	0.534773
GDF-11	O95390	colon	male	1	5	0.867411	0.739538	1.01739	0.0804546	0.534956
TCAL5	Q5H9L2	colon	male	1	5	0.847428	0.703821	1.02034	0.0805577	0.535097
C1s	P09871	colon	male	1	5	0.929477	0.856214	1.00901	0.0808365	0.535984
NFIA	Q12857	colon	male	1	5	0.82064	0.65716	1.02479	0.081168	0.536633
SMRC1	Q92922	colon	male	1	5	0.862348	0.730077	1.01858	0.0812919	0.536637
Amyloid-like protein 1	P51693	colon	male	1	5	0.847957	0.704436	1.02072	0.0812949	0.536637
BiP	P11021	colon	male	1	5	1.15399	0.982348	1.35563	0.0812973	0.536637
UROL1	Q5DID0	colon	male	1	5	1.11412	0.986608	1.2581	0.0814118	0.536963
Peroxiredoxin-5	P30044	colon	male	1	5	0.84778	0.70407	1.02082	0.0814246	0.537013
Contactin-4	Q8IWV2	colon	male	1	5	0.864165	0.733254	1.01845	0.0815328	0.537311
CDCP1	Q9H5V8	colon	male	1	5	1.10625	0.987401	1.23939	0.0816296	0.537421
SPON2	Q9BUD6	colon	male	1	5	1.18803	0.978591	1.4423	0.0816383	0.537421
LYG2	Q86SG7	colon	male	1	5	0.858894	0.723554	1.01955	0.0820924	0.538553
Haptoglobin, Mixed Type	P00738	colon	male	1	5	1.19785	0.977257	1.46824	0.082136	0.53876
HS105	Q92598	colon	male	1	5	1.16645	0.980499	1.38767	0.0822636	0.53896
CYTN	P01037	colon	male	1	5	0.861089	0.727307	1.01948	0.0825564	0.539743
PAFAH	Q13093	colon	male	1	5	0.854109	0.714717	1.02069	0.0827909	0.540303
Troponin I	P19429	colon	male	1	5	1.11051	0.98646	1.25016	0.082848	0.540571
ANM2	P55345	colon	male	1	5	1.15825	0.980998	1.36753	0.0829936	0.540809
BAMBI:ECD	Q13145	colon	male	1	5	0.857675	0.720996	1.02026	0.0830145	0.540827
AT2A3	Q93084	colon	male	1	5	0.854693	0.715633	1.02077	0.0830933	0.540927
LDB2	O43679	colon	male	1	5	1.10129	0.987413	1.2283	0.0831821	0.541178
T2EB	P29084	colon	male	1	5	1.12321	0.984798	1.28108	0.0833349	0.541451
Annexin V	P08758	colon	male	1	5	0.805819	0.631116	1.02888	0.0833441	0.541451
RHOC	P08134	colon	male	1	5	0.815201	0.646873	1.02733	0.0833681	0.541451
PPR29	Q5R3F8	colon	male	1	5	0.836382	0.683215	1.02389	0.0834096	0.541451
Vitronectin	P04004	colon	male	1	5	1.15109	0.981542	1.34993	0.0834869	0.541608
Karyopherin-a2	P52292	colon	male	1	5	0.853424	0.713181	1.02125	0.0835524	0.541838
PLCG1	P19174	colon	male	1	5	1.11733	0.985391	1.26692	0.0835566	0.541838
MMP-1	P03956	colon	male	1	5	1.15116	0.981492	1.35015	0.0835716	0.541838
GLT13	Q8IUC8	colon	male	1	5	0.817098	0.649985	1.02718	0.0835791	0.541838
DCXR	Q7Z4W1	colon	male	1	5	1.12615	0.984309	1.28843	0.0836835	0.54211
RDH13	Q8NBN7	colon	male	1	5	0.874172	0.750583	1.01811	0.0837784	0.542237
NOTC2	Q04721	colon	male	1	5	0.792964	0.609591	1.0315	0.0838375	0.542237
NPS	P0C0P6	colon	male	1	5	0.886894	0.77406	1.01618	0.0838388	0.542237
ANM3	O60678	colon	male	1	5	0.848047	0.70351	1.02228	0.0838395	0.542237
RPB1B	Q9GZM3	colon	male	1	5	1.13917	0.98268	1.32059	0.083947	0.542322
CABP8	Q9BXU9	colon	male	1	5	0.847729	0.702864	1.02245	0.0840332	0.542391
ETFA	P13804	colon	male	1	5	1.11237	0.985756	1.25526	0.0841185	0.542391
MAT2B	Q9NZL9	colon	male	1	5	0.876729	0.755147	1.01788	0.0841269	0.542391
SLIK5	O94991	colon	male	1	5	0.853279	0.712677	1.02162	0.0841435	0.542391
LRRT2	O43300	colon	male	1	5	0.844728	0.697426	1.02314	0.0843527	0.543175
SELPL:CD	Q14242	colon	male	1	5	1.13484	0.982935	1.31022	0.0844905	0.543422
AMPK a1b1g1	P54619	colon	male	1	5	0.794895	0.612393	1.03179	0.0845564	0.543482
TULP1	O00294	colon	male	1	5	1.13786	0.982506	1.31778	0.0846481	0.543617
NNAT	Q16517	colon	male	1	5	1.14094	0.982124	1.32544	0.0846886	0.543617
BRD4	O60885	colon	male	1	5	0.796805	0.615393	1.03169	0.084844	0.543903
GON2	O43555	colon	male	1	5	1.13996	0.982118	1.32317	0.0849475	0.543903
Prokineticin-2	Q9HC23	colon	male	1	5	1.14305	0.981741	1.33087	0.0849687	0.543915
EP3B	P56851	colon	male	1	5	0.823086	0.65945	1.02733	0.085146	0.544442
ADAM 9	Q13443	colon	male	1	5	0.899694	0.797636	1.01481	0.0853135	0.544638
HDAC8	Q9BY41	colon	male	1	5	1.15312	0.98036	1.35632	0.0853542	0.544716
PAFAH beta subunit	P68402	colon	male	1	5	0.834356	0.67878	1.02559	0.0854361	0.544761
SBDS	Q9Y3A5	colon	male	1	5	0.827514	0.666873	1.02685	0.0855511	0.544978
KHDCL	Q5JSQ8	colon	male	1	5	1.13334	0.982453	1.30739	0.0859609	0.545743
TNF-a	P01375	colon	male	1	5	0.796226	0.613834	1.03281	0.0860292	0.545902
IFN-lambda 3	Q8IZI9	colon	male	1	5	0.867021	0.736567	1.02058	0.0863251	0.54664
EPO-R	P19235	colon	male	1	5	0.805964	0.629808	1.03139	0.0864685	0.547197
MP2K4	P45985	colon	male	1	5	0.879831	0.760006	1.01855	0.0865406	0.547435
PD-1	Q15116	colon	male	1	5	1.09461	0.987099	1.21384	0.0865644	0.547471
UCMA	Q8WVF2	colon	male	1	5	0.86965	0.741201	1.02036	0.0867494	0.547644
Tenascin	P24821	colon	male	1	5	1.14146	0.981081	1.32805	0.086766	0.547723
HPHL1	Q6MZM0	colon	male	1	5	1.10665	0.985459	1.24275	0.0868142	0.547975
FRDA	Q16595	colon	male	1	5	1.12818	0.982699	1.29521	0.0868593	0.548131
CD69	Q07108	colon	male	1	5	0.830454	0.671334	1.02729	0.0869162	0.548374
ARFP2	P53365	colon	male	1	5	0.858569	0.721004	1.02238	0.0869832	0.548654
ENPP2	Q13822	colon	male	1	5	0.831063	0.672314	1.0273	0.0870896	0.548799
SSRA	P43307	colon	male	1	5	1.106	0.985389	1.24138	0.0872413	0.549168
KS6B1	P23443	colon	male	1	5	0.84429	0.695278	1.02524	0.087562	0.549776
dopa decarboxylase	P20711	colon	male	1	5	0.825664	0.662752	1.02862	0.0875777	0.54984
Collagen Type III	P02461	colon	male	1	5	1.14194	0.98059	1.32983	0.0876813	0.550055
ALK-1	P37023	colon	male	1	5	1.11185	0.984441	1.25575	0.0877419	0.550134
TECK	O15444	colon	male	1	5	1.12333	0.982875	1.28386	0.0879146	0.550665
Integrin aVb6	P06756	colon	male	1	5	1.10795	0.984791	1.24651	0.0881855	0.5513
SHPS1	P78324	colon	male	1	5	1.09988	0.985818	1.22713	0.0883319	0.551602
FABPL	P07148	colon	male	1	5	1.13144	0.981606	1.30414	0.0884161	0.551767
Apo C-III	P02656	colon	male	1	5	1.1401	0.980397	1.32583	0.0885967	0.552174
SETD2	Q9BYW2	colon	male	1	5	0.828618	0.667373	1.02882	0.0886383	0.552241
TGF-b1	P01137	colon	male	1	5	0.860792	0.724363	1.02292	0.0886415	0.552241
Laminin gamma-2	Q13753	colon	male	1	5	1.14027	0.98033	1.3263	0.0886943	0.552247
KAP0	P10644	colon	male	1	5	1.12658	0.982043	1.2924	0.0888835	0.552668
IKB-epsilon	O00221	colon	male	1	5	1.1416	0.979996	1.32986	0.0890363	0.553158
ORN	Q9Y3B8	colon	male	1	5	0.84551	0.696786	1.02598	0.0891037	0.553338
PEF1	Q9UBV8	colon	male	1	5	0.86123	0.724944	1.02314	0.0891843	0.553473
DHYS	P49366	colon	male	1	5	1.13865	0.980257	1.32265	0.0893109	0.553688
TGM1	P22735	colon	male	1	5	1.09836	0.985657	1.22396	0.0894254	0.554115
EGLN2	Q96KS0	colon	male	1	5	1.11755	0.983009	1.27052	0.0894835	0.55427
Cathepsin A	P10619	colon	male	1	5	1.13781	0.980238	1.32071	0.0895974	0.554642
IL-15	P40933	colon	male	1	5	0.88281	0.764436	1.01952	0.0897247	0.554996
ENTP5	O75356	colon	male	1	5	1.13897	0.979911	1.32384	0.0899747	0.555463
ZNT5	Q8TAD4	colon	male	1	5	0.854841	0.712949	1.02497	0.0903377	0.55659
MGT4A	Q9UM21	colon	male	1	5	1.1091	0.983652	1.25055	0.090872	0.55807
TMM85	Q5J8M3	colon	male	1	5	0.852049	0.707714	1.02582	0.0908795	0.558075
MPP6	Q9NZW5	colon	male	1	5	0.868839	0.738142	1.02268	0.0909611	0.558212
T132C:CD	Q8N3T6	colon	male	1	5	0.867843	0.73613	1.02312	0.0914568	0.559328
DPYS	Q14117	colon	male	1	5	1.10272	0.984333	1.23535	0.0915159	0.559338
ZN415	Q09FC8	colon	male	1	5	1.13139	0.980242	1.30584	0.0915634	0.559338
ARL15	Q9NXU5	colon	male	1	5	1.12435	0.980998	1.28866	0.0921279	0.560921
IL22RA1	Q8N6P7	colon	male	1	5	1.10384	0.983907	1.23839	0.0922789	0.56156
NXPH1	P58417	colon	male	1	5	0.806599	0.627956	1.03606	0.0924505	0.561839
DHRS9	Q9BPW9	colon	male	1	5	1.12473	0.980791	1.28978	0.0925013	0.562009
PKD2:CD 4	Q13563	colon	male	1	5	0.884773	0.766891	1.02078	0.0933288	0.564943
complement factor H-related 5	Q9BXR6	colon	male	1	5	1.13317	0.979156	1.31141	0.093475	0.565218
HDAC6	Q9UBN7	colon	male	1	5	0.874324	0.747335	1.02289	0.0934832	0.565242
SDHF1	A6NFY7	colon	male	1	5	1.11219	0.982198	1.25938	0.0935989	0.565465
MXRA7	P84157	colon	male	1	5	0.844985	0.693956	1.02888	0.0936305	0.565513
SATB1	Q01826	colon	male	1	5	1.1523	0.976053	1.36037	0.0941751	0.566968
FCN2	Q15485	colon	male	1	5	1.15434	0.97575	1.36561	0.0941921	0.566972
CPNE7	Q9UBL6	colon	male	1	5	0.861923	0.724234	1.02579	0.0942802	0.567295
LEG9	O00182	colon	male	1	5	1.12428	0.98012	1.28964	0.0942979	0.567313
Granzyme H	P20718	colon	male	1	5	0.826126	0.660499	1.03329	0.0943001	0.567313
B4GT6	Q9UBX8	colon	male	1	5	0.836121	0.677945	1.0312	0.0943665	0.567457
PRG3	Q9Y2Y8	colon	male	1	5	0.871701	0.742137	1.02388	0.0944339	0.567536
CRIM1:ECD	Q9NZV1	colon	male	1	5	1.09543	0.984448	1.21892	0.0944507	0.567536
DRB3	P79483	colon	male	1	5	1.11095	0.981979	1.25686	0.0946962	0.568256
TUFT1	Q9NNX1	colon	male	1	5	0.869577	0.738075	1.02451	0.0948134	0.568624
CAMK1D	Q8IU85	colon	male	1	5	1.14764	0.976361	1.34896	0.0949442	0.568913
S100A5	P33763	colon	male	1	5	0.842618	0.689139	1.03028	0.0950768	0.569179
PF4V	P10720	colon	male	1	5	0.847084	0.696983	1.02951	0.0953738	0.570237
SYMC	P56192	colon	male	1	5	0.833783	0.673272	1.03256	0.0956618	0.570779
THAP2	Q9H0W7	colon	male	1	5	0.838425	0.681411	1.03162	0.0957696	0.571027
DcR3	O95407	colon	male	1	5	0.882373	0.761495	1.02244	0.0959626	0.571157
SERF2	P84101	colon	male	1	5	1.08262	0.985976	1.18874	0.0961238	0.571458
FDSCP	Q8NFU4	colon	male	1	5	0.855733	0.712259	1.02811	0.0961285	0.571458
NATD1	Q8N6N6	colon	male	1	5	0.811123	0.633865	1.03795	0.0961338	0.571458
OSB11	Q9BXB4	colon	male	1	5	1.1298	0.978477	1.30454	0.0962302	0.571759
BR serine/threonine kinase 2	Q8IWQ3	colon	male	1	5	1.10948	0.981569	1.25405	0.0964511	0.571866
WFD13	Q8IUB5	colon	male	1	5	0.787285	0.593801	1.04381	0.0965182	0.571948
STK4	Q13043	colon	male	1	5	0.869956	0.738106	1.02536	0.096651	0.57238
FAIM1	Q9NVQ4	colon	male	1	5	0.791879	0.601218	1.043	0.0968385	0.573059
SPRE	P35270	colon	male	1	5	0.903978	0.802361	1.01847	0.0970696	0.57326
Activin AB	P08476	colon	male	1	5	0.794042	0.6045	1.04301	0.0974572	0.574058
Flt-3	P36888	colon	male	1	5	1.13383	0.977301	1.31542	0.0975108	0.574146
LMBL2	Q969R5	colon	male	1	5	0.839722	0.68282	1.03268	0.0978711	0.574956
DRR1	O95990	colon	male	1	5	1.08246	0.985517	1.18894	0.0978817	0.574956
UFC1	Q9Y3C8	colon	male	1	5	0.839697	0.682768	1.03269	0.0978877	0.574956
MAG	P20916	colon	male	1	5	0.854675	0.709569	1.02945	0.0980901	0.574997
DECR2	Q9NUI1	colon	male	1	5	0.867594	0.733158	1.02668	0.0982416	0.575283
PALM	O75781	colon	male	1	5	1.12211	0.978866	1.28632	0.0982451	0.575283
ANR16	Q6P6B7	colon	male	1	5	0.848603	0.698525	1.03092	0.0982784	0.575427
GMPPA	Q96IJ6	colon	male	1	5	1.11737	0.979484	1.27467	0.0986389	0.576248
RPGP1	P47736	colon	male	1	5	0.828023	0.661818	1.03597	0.0987682	0.576285
CR032	Q8TCD1	colon	male	1	5	0.879544	0.755223	1.02433	0.0987829	0.576285
MDM4	O15151	colon	male	1	5	0.852886	0.705944	1.03041	0.0990635	0.576719
ARF5	P84085	colon	male	1	5	1.09869	0.982432	1.2287	0.0990761	0.576719
LDH-H 1	P07195	colon	male	1	5	0.832675	0.669819	1.03513	0.0991377	0.576773
NUDC3	Q8IVD9	colon	male	1	5	0.848425	0.697805	1.03156	0.0992716	0.577104
MYOC	Q99972	colon	male	1	5	0.869889	0.736968	1.02678	0.0994449	0.577469
SMCO1	Q147U7	colon	male	1	5	0.801027	0.615206	1.04297	0.0994534	0.577469
IBPL1	Q8WX77	colon	male	1	5	0.905546	0.804675	1.01906	0.0996418	0.577868
MESD1	Q9H1K6	colon	male	1	5	0.872089	0.740972	1.02641	0.099678	0.577912
PTPM1	Q8WUK0	colon	male	1	5	1.11222	0.979898	1.26241	0.0998169	0.578236
MMP19	Q99542	colon	male	1	5	1.1429	0.974767	1.34002	0.0999334	0.578382
PYY	P10082	colon	male	1	5	1.13883	0.975415	1.32961	0.0999733	0.578382
PPIP1	O43586	colon	male	1	5	1.10189	0.981573	1.23695	0.100033	0.578416
GRL1A	P0CAP2	colon	male	1	5	1.1557	0.972566	1.37332	0.100189	0.578718
PRP18	Q99633	colon	male	1	5	1.14298	0.974632	1.3404	0.100201	0.578724
RPP40	O75818	colon	male	1	5	0.85829	0.71529	1.02988	0.100311	0.579009
THSD1	Q9NS62	colon	male	1	5	0.868579	0.734199	1.02755	0.100383	0.579009
TRY3	P35030	colon	male	1	5	1.12234	0.977962	1.28803	0.100431	0.579009
SPCS1	Q9Y6A9	colon	male	1	5	0.887463	0.76963	1.02334	0.100472	0.579009
Alkaline phosphatase, intestine	P09923	colon	male	1	5	1.08301	0.984669	1.19116	0.100619	0.579129
LEGL	Q3ZCW2	colon	male	1	5	0.831822	0.667557	1.03651	0.100899	0.579399
F134B	Q9H6L5	colon	male	1	5	1.10879	0.980054	1.25443	0.101006	0.579611
STA5A	P42229	colon	male	1	5	1.12579	0.9771	1.2971	0.101126	0.579846
CDK15	Q96Q40	colon	male	1	5	1.14382	0.974042	1.3432	0.101185	0.579846
G6B:ECD	O95866	colon	male	1	5	0.823911	0.653474	1.0388	0.101413	0.579973
SPHM	P51688	colon	male	1	5	1.12518	0.977043	1.29578	0.101522	0.580142
Mammaglobin 2	O75556	colon	male	1	5	0.852528	0.70431	1.03194	0.10156	0.580142
RN114	Q9Y508	colon	male	1	5	0.848359	0.696765	1.03294	0.101561	0.580142
GKN2	Q86XP6	colon	male	1	5	1.13209	0.975838	1.31336	0.10159	0.580205
SHC4	Q6S5L8	colon	male	1	5	1.09541	0.982089	1.2218	0.101927	0.581092
KCIP4	Q6PIL6	colon	male	1	5	1.12123	0.977488	1.28611	0.102115	0.581444
14-3-3E	P62258	colon	male	1	5	0.866047	0.728829	1.0291	0.102249	0.581735
LCN10	Q6JVE6	colon	male	1	5	1.12911	0.976042	1.30619	0.102318	0.581787
NEUL4	Q96JN8	colon	male	1	5	1.1008	0.980958	1.23528	0.102461	0.581957
CLM9	Q6UXG3	colon	male	1	5	0.889513	0.772834	1.02381	0.102679	0.582561
EDIL3	O43854	colon	male	1	5	1.14305	0.973453	1.34219	0.102761	0.582643
LRTM2	Q8N967	colon	male	1	5	1.10592	0.979904	1.24814	0.102876	0.582643
SIA7F	Q969X2	colon	male	1	5	0.835187	0.672659	1.03698	0.102877	0.582643
ARF4	P18085	colon	male	1	5	0.845518	0.691109	1.03442	0.102888	0.582643
STIM1:CD	Q13586	colon	male	1	5	1.21448	0.961551	1.53394	0.102913	0.582643
OBP2B	Q9NPH6	colon	male	1	5	0.847244	0.694179	1.03406	0.10299	0.582643
TIMD3	Q8TDQ0	colon	male	1	5	1.12473	0.976529	1.29542	0.102995	0.582643
IDUA	P35475	colon	male	1	5	1.13874	0.974075	1.33125	0.103027	0.582643
CBPA4	Q9UI42	colon	male	1	5	0.89187	0.777233	1.02341	0.10305	0.582643
SYT9	Q86SS6	colon	male	1	5	0.886898	0.767724	1.02457	0.103051	0.582643
NPTXR	O95502	colon	male	1	5	0.853417	0.705336	1.03259	0.103067	0.582643
NLGN1	Q8N2Q7	colon	male	1	5	0.833488	0.669564	1.03755	0.103083	0.582643
TCAL1	Q15170	colon	male	1	5	1.12323	0.976681	1.29176	0.103278	0.582706
IL-23 R	Q5VWK5	colon	male	1	5	0.875443	0.745969	1.02739	0.103302	0.582728
SEPR	Q12884	colon	male	1	5	0.875445	0.745944	1.02743	0.10338	0.582925
PIPNB	P48739	colon	male	1	5	1.13063	0.975326	1.31066	0.103404	0.582961
IL-17 sR	Q96F46	colon	male	1	5	0.876279	0.747495	1.02725	0.10343	0.582983
PHS2	Q9H0N5	colon	male	1	5	0.88421	0.762446	1.02542	0.103545	0.583169
MFAP5	Q13361	colon	male	1	5	0.880507	0.755403	1.02633	0.103618	0.583304
IL-17B R	Q9NRM6	colon	male	1	5	0.881668	0.757588	1.02607	0.103652	0.58332
KXDL1	Q9BQD3	colon	male	1	5	0.86776	0.731421	1.02951	0.103854	0.583531
AT131	Q9HD20	colon	male	1	5	1.19166	0.964666	1.47206	0.103883	0.583624
PRGC1	Q9UBK2	colon	male	1	5	1.10509	0.979687	1.24654	0.103947	0.58376
HDGL1	Q5TGJ6	colon	male	1	5	1.10194	0.980186	1.23882	0.104173	0.584172
CS054	Q5BKX5	colon	male	1	5	0.846917	0.693082	1.0349	0.104252	0.584467
GL8D1	Q68CQ7	colon	male	1	5	0.86055	0.717925	1.03151	0.104287	0.584471
SH21B	O14796	colon	male	1	5	1.09879	0.980687	1.23111	0.104417	0.584637
N-terminal pro-BNP	P16860	colon	male	1	5	0.876196	0.746925	1.02784	0.104634	0.584807
DJC17	Q9NVM6	colon	male	1	5	0.840603	0.681411	1.03699	0.105034	0.585981
PA2G4	Q9UQ80	colon	male	1	5	0.835407	0.672091	1.03841	0.105153	0.586158
NPDC1	Q9NQX5	colon	male	1	5	1.09249	0.981575	1.21593	0.105342	0.586603
ACBP	P07108	colon	male	1	5	1.169	0.967698	1.41219	0.105355	0.586604
PCKGC	P35558	colon	male	1	5	1.1116	0.977997	1.26346	0.105356	0.586604
alpha-1-antichymotrypsin complex	P01011	colon	male	1	5	0.872148	0.738945	1.02936	0.105717	0.587445
Cadherin E	P12830	colon	male	1	5	1.10211	0.979625	1.23991	0.105772	0.587562
RILP	Q96NA2	colon	male	1	5	0.863323	0.722474	1.03163	0.105818	0.587615
TMIG2	Q96BF3	colon	male	1	5	0.874816	0.743855	1.02883	0.106006	0.587929
TF2LX	Q8IUE1	colon	male	1	5	0.801213	0.612289	1.04843	0.106252	0.588552
NGF R	P08138	colon	male	1	5	0.862803	0.721334	1.03202	0.106299	0.588589
BOLA1	Q9Y3E2	colon	male	1	5	0.875905	0.74575	1.02878	0.106457	0.588918
Keratin 17	Q04695	colon	male	1	5	0.888603	0.769816	1.02572	0.106718	0.589312
DB112	Q30KQ8	colon	male	1	5	0.878885	0.751234	1.02823	0.106892	0.589356
Cathelicidin peptide	P49913	colon	male	1	5	1.12943	0.974052	1.30959	0.107006	0.589356
MFA3L	O75121	colon	male	1	5	1.15164	0.969825	1.36753	0.107296	0.589833
THOC1	Q96FV9	colon	male	1	5	0.856408	0.709138	1.03426	0.107385	0.589963
PD-L2	Q9BQ51	colon	male	1	5	0.875907	0.7454	1.02926	0.107492	0.590375
Chitotriosidase-1	Q13231	colon	male	1	5	1.12979	0.973685	1.31092	0.107733	0.590717
ARM10	Q8N2F6	colon	male	1	5	1.09975	0.979433	1.23484	0.107744	0.590717
MRM2	Q9UI43	colon	male	1	5	0.886323	0.765067	1.0268	0.107906	0.5911
MP2K2	P36507	colon	male	1	5	0.886732	0.765794	1.02677	0.108085	0.591397
DJB14:CD	Q8TBM8	colon	male	1	5	1.08475	0.982271	1.19793	0.108124	0.591447
NLGN3	Q9NZ94	colon	male	1	5	0.832218	0.665035	1.04143	0.108453	0.59224
Ficolin-3	O75636	colon	male	1	5	1.14852	0.969786	1.36019	0.108609	0.592504
H31	P68431	colon	male	1	5	0.887814	0.7677	1.02672	0.108622	0.592504
HYAL1	Q12794	colon	male	1	5	0.870292	0.734442	1.03127	0.108635	0.592504
USF1	P22415	colon	male	1	5	1.1242	0.974375	1.29705	0.108663	0.592504
SCAR5	Q6ZMJ2	colon	male	1	5	0.870207	0.734235	1.03136	0.108769	0.592812
TPST1	O60507	colon	male	1	5	1.17082	0.965477	1.41983	0.108964	0.593003
LRC4B:ECD	Q9NT99	colon	male	1	5	1.12272	0.974528	1.29346	0.108997	0.593003
S100A11	P31949	colon	male	1	5	0.858822	0.712934	1.03456	0.1091	0.593173
CXA8	P48165	colon	male	1	5	1.08672	0.981538	1.20318	0.109333	0.593334
PSB1	P20618	colon	male	1	5	1.15502	0.968166	1.37794	0.109454	0.59372
TNR4	P43489	colon	male	1	5	0.834614	0.668855	1.04145	0.109507	0.59372
LY86	O95711	colon	male	1	5	0.852672	0.701434	1.03652	0.10962	0.593795
BT2A1	Q7KYR7	colon	male	1	5	1.08125	0.982557	1.18985	0.109683	0.594006
IL-1 sRII	P27930	colon	male	1	5	1.1371	0.9714	1.33106	0.109852	0.594343
C4b-binding protein beta chain	P20851	colon	male	1	5	0.909982	0.810531	1.02163	0.110157	0.595007
MA1C1	Q9NR34	colon	male	1	5	0.87711	0.746748	1.03023	0.110223	0.595107
TXND5	Q8NBS9	colon	male	1	5	1.13522	0.971541	1.32647	0.110374	0.59539
DHB11	Q8NBQ5	colon	male	1	5	0.771369	0.560856	1.0609	0.110396	0.595403
GLYG2	O15488	colon	male	1	5	1.09246	0.980012	1.21782	0.110564	0.59574
KSYK:SH2, 1 and 2	P43405	colon	male	1	5	0.839628	0.677347	1.04079	0.110683	0.596022
ACHA5	P30532	colon	male	1	5	0.818509	0.639881	1.047	0.110864	0.596552
DJC11	Q9NVH1	colon	male	1	5	0.8564	0.707797	1.0362	0.110883	0.596552
Spinesin	Q9H3S3	colon	male	1	5	1.09075	0.980249	1.21371	0.110955	0.596645
GFRAL	Q6UXV0	colon	male	1	5	0.867837	0.728983	1.03314	0.111052	0.596672
CRDL1	Q9BU40	colon	male	1	5	0.850414	0.696694	1.03805	0.111197	0.596751
DDIT4	Q9NX09	colon	male	1	5	1.0792	0.982577	1.18532	0.111232	0.596868
TLR2	O60603	colon	male	1	5	0.814802	0.633236	1.04843	0.11132	0.596979
DPOLB	P06746	colon	male	1	5	0.852283	0.699986	1.03771	0.111524	0.597312
HXK3	P52790	colon	male	1	5	1.09184	0.979792	1.21669	0.11174	0.59772
CE004	Q96IV6	colon	male	1	5	0.887845	0.766761	1.02805	0.1118	0.59777
sPLA(2)-IID	Q9UNK4	colon	male	1	5	1.14033	0.969862	1.34076	0.111936	0.597991
HAAH	Q12797	colon	male	1	5	1.12513	0.972874	1.30122	0.112001	0.597991
IZUM4	Q1ZYL8	colon	male	1	5	1.14411	0.969074	1.35077	0.112026	0.597991
Complement receptor type 1	P17927	colon	male	1	5	1.1344	0.970971	1.32534	0.112105	0.598148
SELPL:ECD	Q14242	colon	male	1	5	0.88347	0.758214	1.02942	0.112222	0.598362
TTC36	A6NLP5	colon	male	1	5	1.08886	0.980252	1.20951	0.112299	0.598362
COMP	P49747	colon	male	1	5	0.884012	0.759178	1.02937	0.112453	0.598599
Livin B	Q96CA5	colon	male	1	5	0.8851	0.761217	1.02914	0.112613	0.598981
CREG1	O75629	colon	male	1	5	1.11185	0.975249	1.26758	0.112913	0.599544
TM11D	O60235	colon	male	1	5	1.09501	0.978752	1.22508	0.112979	0.59961
Syntenin 1	O00560	colon	male	1	5	1.13443	0.970524	1.32603	0.11315	0.599897
Lymphotoxin a1/b2	P01374	colon	male	1	5	0.85932	0.712313	1.03667	0.113243	0.600092
ULBP-3	Q9BZM4	colon	male	1	5	0.868441	0.729333	1.03408	0.113264	0.600092
Cystatin B	P04080	colon	male	1	5	1.13551	0.970252	1.32892	0.113278	0.600092
IL-12 RB2	Q99665	colon	male	1	5	0.743397	0.514982	1.07312	0.113384	0.600115
CATZ	Q9UBR2	colon	male	1	5	1.13494	0.970319	1.3275	0.113393	0.600115
SNP23	O00161	colon	male	1	5	0.876678	0.744806	1.0319	0.11355	0.600334
TMG1:Pro-form, ECD	O14668	colon	male	1	5	0.875734	0.742999	1.03218	0.113593	0.600464
ZW10	O43264	colon	male	1	5	1.12618	0.972016	1.3048	0.113629	0.600586
ACES	P22303	colon	male	1	5	0.814524	0.631672	1.05031	0.113747	0.600945
FOXO3A	O43524	colon	male	1	5	1.1459	0.967878	1.35667	0.113886	0.601085
CRIP2	P52943	colon	male	1	5	1.09058	0.979412	1.21438	0.113938	0.601092
SCFD1	Q8WVM8	colon	male	1	5	0.862205	0.717374	1.03628	0.114067	0.601449
EphA5	P54756	colon	male	1	5	0.820427	0.641769	1.04882	0.114205	0.601944
AT1B2	P14415	colon	male	1	5	0.868352	0.728623	1.03488	0.114804	0.602919
NUCB1	Q02818	colon	male	1	5	1.12039	0.972756	1.29044	0.114836	0.603017
SRCA	Q86TD4	colon	male	1	5	1.11226	0.974425	1.2696	0.114989	0.603485
NB5R4	Q7L1T6	colon	male	1	5	0.830334	0.658905	1.04637	0.115066	0.603728
GOLP3	Q9H4A6	colon	male	1	5	0.860341	0.713521	1.03737	0.115108	0.603873
annexin IV	P09525	colon	male	1	5	0.86118	0.715075	1.03714	0.115132	0.603955
ILK1	Q13418	colon	male	1	5	0.838561	0.673305	1.04438	0.115897	0.606109
ZN843	Q8N446	colon	male	1	5	0.893256	0.775986	1.02825	0.115945	0.606245
CLM9	Q6UXG3	colon	male	1	5	0.873057	0.737002	1.03423	0.11628	0.606934
NPTX1	Q15818	colon	male	1	5	0.893162	0.77569	1.02842	0.116322	0.606981
S100A7	P31151	colon	male	1	5	0.890497	0.77037	1.02936	0.116735	0.607391
RL30	P62888	colon	male	1	5	1.15433	0.964828	1.38106	0.116735	0.607391
CL076	Q8N812	colon	male	1	5	1.09849	0.976826	1.2353	0.116775	0.607552
EFS	O43281	colon	male	1	5	1.11675	0.972724	1.2821	0.11702	0.607951
CHIN	P15882	colon	male	1	5	0.842494	0.67997	1.04386	0.117026	0.60796
HEPH	Q9BQS7	colon	male	1	5	1.10618	0.974946	1.25507	0.11731	0.608497
IL-2	P60568	colon	male	1	5	1.10606	0.974793	1.25499	0.117847	0.609342
DOS	Q8N350	colon	male	1	5	0.88892	0.766896	1.03036	0.118058	0.609677
PNMA2	Q9UL42	colon	male	1	5	0.86497	0.721087	1.03756	0.118118	0.609893
MAGD1	Q9Y5V3	colon	male	1	5	0.872383	0.735046	1.03538	0.118256	0.609949
TGF-b2	P61812	colon	male	1	5	0.868227	0.727167	1.03665	0.118274	0.609949
KYNU	Q16719	colon	male	1	5	1.12965	0.969399	1.31639	0.118337	0.610014
JPH4	Q96JJ6	colon	male	1	5	1.10461	0.974915	1.25156	0.118457	0.610198
IGFBP-5	P24593	colon	male	1	5	1.13768	0.967585	1.33767	0.11849	0.610198
CEI	Q86SI9	colon	male	1	5	1.13472	0.968075	1.33005	0.118857	0.611109
CT173	Q96LM9	colon	male	1	5	1.11722	0.971921	1.28424	0.118923	0.611139
Cysteine-rich protein 1	P21291	colon	male	1	5	0.838918	0.672646	1.04629	0.119125	0.611466
Keratin-16	P08779	colon	male	1	5	0.850647	0.694064	1.04256	0.119129	0.611466
FR1OP	O95684	colon	male	1	5	1.11315	0.972746	1.27382	0.119166	0.611466
ASNS	P08243	colon	male	1	5	1.11736	0.971794	1.28474	0.119181	0.611466
Activin A	P08476	colon	male	1	5	1.13353	0.968131	1.3272	0.119351	0.611531
aldolase C	P09972	colon	male	1	5	1.13229	0.968335	1.324	0.119525	0.611554
CA063	Q9BUV0	colon	male	1	5	0.847356	0.687749	1.044	0.119815	0.611967
CHD7	Q9P2D1	colon	male	1	5	0.855018	0.70187	1.04158	0.119851	0.611967
IFN-g	P01579	colon	male	1	5	0.860226	0.711543	1.03998	0.119925	0.612006
STAT6	P42226	colon	male	1	5	0.841744	0.67733	1.04607	0.120237	0.612348
HSP76	P17066	colon	male	1	5	1.13595	0.967224	1.33412	0.120242	0.612348
FAK2:FERM	Q14289	colon	male	1	5	0.861806	0.714366	1.03968	0.120294	0.612463
RDH16	O75452	colon	male	1	5	1.08444	0.979001	1.20123	0.120351	0.612612
TM119	Q4V9L6	colon	male	1	5	0.882516	0.753755	1.03327	0.120379	0.61264
GFRa-2	O00451	colon	male	1	5	0.879433	0.747744	1.03431	0.120585	0.612846
RHOG	P84095	colon	male	1	5	0.828587	0.653412	1.05072	0.120745	0.612885
sRAGE	Q15109	colon	male	1	5	0.895216	0.778403	1.02956	0.120753	0.612885
Fragile histidine triad protein	P49789	colon	male	1	5	0.868501	0.726804	1.03782	0.1208	0.612885
FGF-8A	P55075	colon	male	1	5	0.818456	0.635428	1.0542	0.120844	0.612967
CQ067	Q0P5P2	colon	male	1	5	1.10397	0.974236	1.25098	0.120964	0.613101
Apoptosis regulator Bcl-W	Q92843	colon	male	1	5	0.836043	0.66663	1.04851	0.121151	0.61354
RPN2	P04844	colon	male	1	5	1.12274	0.969826	1.29977	0.121184	0.613637
PP2AAA	P30153	colon	male	1	5	0.836093	0.666658	1.04859	0.121304	0.61391
Angiopoietin-2	O15123	colon	male	1	5	1.14229	0.965115	1.35199	0.121852	0.614586
R4RL1	Q86UN2	colon	male	1	5	1.13985	0.965523	1.34566	0.122184	0.615384
PLAK	P14923	colon	male	1	5	0.861107	0.712309	1.04099	0.122362	0.615782
KIF23	Q02241	colon	male	1	5	0.859742	0.709693	1.04152	0.122519	0.616069
LPLC1	Q8TDL5	colon	male	1	5	1.13334	0.966846	1.32852	0.122573	0.616198
Granulysin	P22749	colon	male	1	5	0.892787	0.773067	1.03105	0.122648	0.616305
BAIP2	Q9UQB8	colon	male	1	5	1.12446	0.968813	1.30511	0.122795	0.616372
IGF-II:Pro-form	P01344	colon	male	1	5	1.14795	0.963326	1.36796	0.122997	0.616917
KLRB1	Q12918	colon	male	1	5	1.08532	0.977996	1.20442	0.123279	0.617634
SNG3	O43761	colon	male	1	5	1.10548	0.973093	1.25587	0.123354	0.617742
ADAM7	Q9H2U9	colon	male	1	5	0.863287	0.71604	1.04081	0.123385	0.617742
SETBP	Q9Y6X0	colon	male	1	5	1.11504	0.970801	1.28071	0.123396	0.617742
FA20A	Q96MK3	colon	male	1	5	1.12568	0.968221	1.30875	0.123583	0.617916
Periostin	Q15063	colon	male	1	5	0.868923	0.726605	1.03912	0.123678	0.617972
C1QL2	Q7Z5L3	colon	male	1	5	0.877364	0.742729	1.03641	0.123741	0.618125
HS3S1	O14792	colon	male	1	5	0.885274	0.75801	1.0339	0.12383	0.618159
VEGF sR2	P35968	colon	male	1	5	1.13394	0.966181	1.33084	0.123853	0.618159
OSMR	Q99650	colon	male	1	5	1.09706	0.974929	1.2345	0.123967	0.61824
PSG9	Q00887	colon	male	1	5	0.84952	0.690135	1.04572	0.123972	0.61824
DUS3	P51452	colon	male	1	5	0.838401	0.669744	1.04953	0.124021	0.618332
MMP-7	P09237	colon	male	1	5	1.14705	0.962852	1.36648	0.124513	0.61896
Carbohydrate sulfotransferase 9	Q7L1S5	colon	male	1	5	1.11737	0.969812	1.28738	0.124594	0.619077
T132B	Q14DG7	colon	male	1	5	0.872521	0.733038	1.03854	0.124927	0.619933
Carbonyl reductase 3	O75828	colon	male	1	5	0.881099	0.749545	1.03574	0.124958	0.620028
RFIP3	O75154	colon	male	1	5	0.851373	0.693139	1.04573	0.125095	0.620284
HENMT	Q5T8I9	colon	male	1	5	1.10137	0.973505	1.24603	0.125155	0.620401
PGAM4	Q8N0Y7	colon	male	1	5	1.10547	0.972492	1.25662	0.125181	0.620401
MRF	Q9Y2G1	colon	male	1	5	1.09281	0.975607	1.2241	0.125195	0.620401
BGN	P21810	colon	male	1	5	0.857636	0.704718	1.04373	0.125337	0.620713
HYKK	A2RU49	colon	male	1	5	0.886238	0.759344	1.03434	0.125584	0.621281
MK12	P53778	colon	male	1	5	0.817642	0.631935	1.05792	0.125618	0.621329
PRP6:region 2	O94906	colon	male	1	5	1.07635	0.979598	1.18266	0.125757	0.621493
GUAD	Q9Y2T3	colon	male	1	5	1.08265	0.977981	1.19853	0.125824	0.621565
PL8L1	A1L4L8	colon	male	1	5	1.11724	0.969346	1.28771	0.125957	0.62182
SPEF1	Q9Y4P9	colon	male	1	5	0.86519	0.718718	1.04151	0.125978	0.621855
MAGE-10	P43363	colon	male	1	5	1.09641	0.974451	1.23363	0.126066	0.622126
Ubiquitin	P62979	colon	male	1	5	0.813481	0.624411	1.0598	0.126115	0.622167
MD2BP	Q15013	colon	male	1	5	1.09537	0.974687	1.231	0.126146	0.622167
DLG4	P78352	colon	male	1	5	0.864912	0.718016	1.04186	0.12647	0.622888
ESAM	Q96AP7	colon	male	1	5	0.872243	0.73198	1.03938	0.12648	0.622888
LZTL1	Q9NQ48	colon	male	1	5	0.8562	0.701605	1.04486	0.126498	0.622917
ADA32	Q8TC27	colon	male	1	5	0.879597	0.746081	1.03701	0.126671	0.62322
C3d	P01024	colon	male	1	5	1.14214	0.963033	1.35456	0.126727	0.623266
NEC2	P16519	colon	male	1	5	0.822484	0.640008	1.05699	0.126777	0.62334
CEA21	Q3KPI0	colon	male	1	5	0.852124	0.693816	1.04655	0.126997	0.62385
PHOP2	Q8TCD6	colon	male	1	5	1.1484	0.96111	1.37219	0.127688	0.624913
TIAM1	Q13009	colon	male	1	5	0.860992	0.710133	1.0439	0.127799	0.625127
KS6B1	P23443	colon	male	1	5	1.10629	0.971372	1.25996	0.127945	0.625377
CQ078:N-term	Q8N4C9	colon	male	1	5	1.0844	0.976969	1.20365	0.127947	0.625377
GRB14	Q14449	colon	male	1	5	1.10363	0.972018	1.25306	0.128032	0.625422
TFPI -2	P48307	colon	male	1	5	1.12601	0.966407	1.31198	0.128056	0.625422
NRK1	Q9NWW6	colon	male	1	5	0.831927	0.656113	1.05485	0.128737	0.62699
TRI27	P14373	colon	male	1	5	1.11697	0.968384	1.28835	0.128801	0.62711
F176C:ECD	P58658	colon	male	1	5	1.09184	0.974759	1.22298	0.128961	0.627484
SOM2	P01242	colon	male	1	5	0.779173	0.564593	1.07531	0.128965	0.627484
NPM1	P06748	colon	male	1	5	0.874404	0.735266	1.03987	0.129064	0.627578
GDNF	P39905	colon	male	1	5	0.857916	0.703747	1.04586	0.129438	0.628302
CI167	Q9NXH8	colon	male	1	5	0.858516	0.704823	1.04572	0.129587	0.628389
AGR2	O95994	colon	male	1	5	1.07494	0.979032	1.18024	0.129633	0.628446
EDAR	Q9UNE0	colon	male	1	5	0.873309	0.732962	1.04053	0.129646	0.628446
FANCF	Q9NPI8	colon	male	1	5	0.782353	0.569525	1.07471	0.12973	0.628695
KI2L4	Q99706	colon	male	1	5	0.872513	0.731402	1.04085	0.12973	0.628695
NID2	Q14112	colon	male	1	5	0.878731	0.743377	1.03873	0.129843	0.62885
PMEPA	Q969W9	colon	male	1	5	0.901829	0.788964	1.03084	0.129845	0.62885
RT14	O60783	colon	male	1	5	1.10858	0.96991	1.26707	0.130572	0.6304
CDCP1	Q9H5V8	colon	male	1	5	1.11183	0.969008	1.27571	0.130744	0.630505
CAPSL	Q8WWF8	colon	male	1	5	0.881394	0.74818	1.03833	0.131019	0.631039
AP4A	P50583	colon	male	1	5	0.850982	0.690169	1.04927	0.131054	0.631068
RPC9	O75575	colon	male	1	5	1.11529	0.967999	1.28499	0.131071	0.631107
APLP2	Q06481	colon	male	1	5	0.862695	0.712163	1.04505	0.131143	0.631122
BOC	Q9BWV1	colon	male	1	5	0.892475	0.769923	1.03453	0.131183	0.631122
KBTBB	O94819	colon	male	1	5	1.15768	0.957241	1.40009	0.131183	0.631122
NTNG1	Q9Y2I2	colon	male	1	5	0.866888	0.720087	1.04362	0.131306	0.631331
Plasminogen	P00747	colon	male	1	5	1.11628	0.967566	1.28786	0.13156	0.631806
CT202	A1L168	colon	male	1	5	1.11547	0.967763	1.28572	0.131599	0.63181
CXAR	P78310	colon	male	1	5	1.11734	0.96727	1.29069	0.13162	0.631887
AGFG2	O95081	colon	male	1	5	0.87308	0.731831	1.04159	0.131708	0.632045
CRBP	P09455	colon	male	1	5	0.860471	0.707646	1.0463	0.131992	0.632392
THB	P10828	colon	male	1	5	0.870674	0.727103	1.04259	0.131996	0.632392
synaptotagmin-like 2	Q9HCH5	colon	male	1	5	0.863819	0.713981	1.0451	0.132038	0.632392
MXRA8:CD	Q9BRK3	colon	male	1	5	1.10033	0.971554	1.24619	0.132181	0.632529
MO2R1:CD	Q8TD46	colon	male	1	5	0.866817	0.719615	1.04413	0.13228	0.632696
IDH3G	P51553	colon	male	1	5	0.865952	0.717888	1.04455	0.13249	0.632865
a-Synuclein	P37840	colon	male	1	5	0.859917	0.706358	1.04686	0.132662	0.633337
KERA	O60938	colon	male	1	5	1.14354	0.959951	1.36225	0.133043	0.634158
DYRK2	Q92630	colon	male	1	5	1.10496	0.969969	1.25874	0.133271	0.634533
IL-6 sRa	P08887	colon	male	1	5	0.895195	0.774718	1.03441	0.133288	0.634533
U2AF2	P26368	colon	male	1	5	0.869318	0.724035	1.04375	0.133358	0.634642
MDC	O00626	colon	male	1	5	1.1397	0.960798	1.35192	0.133369	0.634642
CM35H	Q9UGN4	colon	male	1	5	1.125	0.964602	1.31207	0.133419	0.6347
CDA	P32320	colon	male	1	5	1.12294	0.965122	1.30657	0.133474	0.634706
IFNA4	P05014	colon	male	1	5	1.06262	0.98157	1.15035	0.133511	0.634737
SIRT5	Q9NXA8	colon	male	1	5	0.878194	0.741143	1.04059	0.133512	0.634737
PDE5A	O76074	colon	male	1	5	0.845764	0.679522	1.05268	0.133559	0.634845
PDXL2	Q9NZ53	colon	male	1	5	0.851101	0.689419	1.0507	0.133647	0.635038
GPNMB:ECD	Q14956	colon	male	1	5	0.878492	0.74166	1.04057	0.133713	0.635102
NUBP2	Q9Y5Y2	colon	male	1	5	1.0825	0.97595	1.20067	0.133752	0.635102
FA49B	Q9NUQ9	colon	male	1	5	1.11866	0.966047	1.29538	0.134034	0.635454
CC103	Q8IW40	colon	male	1	5	0.818216	0.629325	1.0638	0.134101	0.635543
Met	P08581	colon	male	1	5	0.879343	0.743127	1.04053	0.134308	0.635813
IL3RB:CD	P32927	colon	male	1	5	1.10481	0.969583	1.25889	0.134588	0.636514
AT5F1	P24539	colon	male	1	5	0.893484	0.770892	1.03557	0.134721	0.636708
WFKN1	Q96NZ8	colon	male	1	5	0.877355	0.739035	1.04156	0.13498	0.63717
TPSB2	P20231	colon	male	1	5	0.893268	0.770358	1.03579	0.135069	0.637185
HES6	Q96HZ4	colon	male	1	5	1.0975	0.971385	1.24	0.135223	0.637552
TIAM2	Q8IVF5	colon	male	1	5	0.852811	0.692016	1.05097	0.135275	0.637607
RELT	Q969Z4	colon	male	1	5	1.10966	0.968027	1.27202	0.135295	0.637607
Collagen alpha-3(VI):BPTI/Kunitz inhibitor	P12111	colon	male	1	5	1.13242	0.961882	1.3332	0.135362	0.637617
REG4	Q9BYZ8	colon	male	1	5	1.12571	0.963645	1.31504	0.135427	0.637681
Angiostatin	P00747	colon	male	1	5	1.14912	0.957455	1.37916	0.135442	0.637681
CC107	Q8WV48	colon	male	1	5	1.11504	0.966473	1.28645	0.135555	0.637681
S100A14	Q9HCY8	colon	male	1	5	1.11504	0.966457	1.28646	0.135608	0.637681
SRY	Q05066	colon	male	1	5	0.759031	0.528348	1.09043	0.135804	0.637915
CD3-zeta	P20963	colon	male	1	5	1.08077	0.975873	1.19694	0.135934	0.63804
ELMO2	Q96JJ3	colon	male	1	5	1.15088	0.956757	1.3844	0.135973	0.63804
IGF-II:Mature	P01344	colon	male	1	5	1.11326	0.966799	1.2819	0.136013	0.638111
DUS10	Q9Y6W6	colon	male	1	5	0.861033	0.707203	1.04832	0.136224	0.63815
Keratin 20	P35900	colon	male	1	5	1.11622	0.96591	1.28992	0.136241	0.63815
PCD10:ECD	Q9P2E7	colon	male	1	5	0.874432	0.732882	1.04332	0.136419	0.63853
UBL5	Q9BZL1	colon	male	1	5	1.1509	0.95655	1.38474	0.136421	0.63853
XTP3A	Q9H773	colon	male	1	5	0.888824	0.761102	1.03798	0.136484	0.638686
TCCR	Q6UWB1	colon	male	1	5	0.885888	0.755286	1.03907	0.136497	0.638697
GLRX2	Q9NS18	colon	male	1	5	0.881085	0.745791	1.04092	0.136637	0.638759
TCP4	P53999	colon	male	1	5	1.13207	0.961405	1.33303	0.136784	0.63888
BDNF	P23560	colon	male	1	5	0.85985	0.704655	1.04923	0.137063	0.639141
CHC10	Q8WYQ3	colon	male	1	5	1.09636	0.971091	1.2378	0.137253	0.639269
WIF-1	Q9Y5W5	colon	male	1	5	0.863702	0.711914	1.04785	0.137296	0.639269
RUNX3	Q13761	colon	male	1	5	0.89609	0.775351	1.03563	0.137324	0.639269
RABL3	Q5HYI8	colon	male	1	5	0.863926	0.712301	1.04783	0.137412	0.639269
PTH2	Q9Y3E5	colon	male	1	5	0.871146	0.726179	1.04505	0.13743	0.639269
RN146	Q9NTX7	colon	male	1	5	1.08336	0.974715	1.20411	0.137551	0.639458
MUC18	P43121	colon	male	1	5	0.883368	0.749944	1.04053	0.1377	0.639615
TM234	Q8WY98	colon	male	1	5	1.09975	0.969984	1.24687	0.137747	0.639615
CETN2	P41208	colon	male	1	5	1.10431	0.968635	1.25899	0.137941	0.640048
TR61B	Q9BVS5	colon	male	1	5	1.12362	0.963248	1.31069	0.137968	0.640061
HEXI1	O94992	colon	male	1	5	0.854455	0.694113	1.05184	0.13798	0.640067
CRNN	Q9UBG3	colon	male	1	5	1.09097	0.972385	1.22401	0.138078	0.640216
TXND9	O14530	colon	male	1	5	1.12504	0.962781	1.31466	0.138165	0.640423
MOB3B	Q86TA1	colon	male	1	5	1.13023	0.961312	1.32883	0.138278	0.640546
CD8A	P01732	colon	male	1	5	1.11835	0.964529	1.2967	0.138449	0.640897
PTHrP	P12272	colon	male	1	5	0.915382	0.814341	1.02896	0.138453	0.640897
cGMP-stimulated PDE	O00408	colon	male	1	5	0.88515	0.753227	1.04018	0.138454	0.640897
ZFAN3	Q9H8U3	colon	male	1	5	0.868164	0.720025	1.04678	0.138606	0.641042
GEMI6	Q8WXD5	colon	male	1	5	1.06637	0.979383	1.16107	0.138846	0.641721
ART	O00253	colon	male	1	5	1.09609	0.970662	1.23773	0.138946	0.641853
TSP2	P35442	colon	male	1	5	1.12415	0.962655	1.31273	0.139151	0.64222
BCAR3:SH2	O75815	colon	male	1	5	1.09865	0.969844	1.24456	0.139222	0.642221
UN45A	Q9H3U1	colon	male	1	5	0.850943	0.68696	1.05407	0.139453	0.642221
DB115	Q30KQ5	colon	male	1	5	0.84228	0.67079	1.05761	0.13948	0.642221
MAPIP	Q9Y2Q5	colon	male	1	5	1.09705	0.970197	1.2405	0.139572	0.642221
pTEN	P60484	colon	male	1	5	0.820701	0.631437	1.06669	0.139603	0.642221
HXD4	P09016	colon	male	1	5	1.08611	0.973255	1.21204	0.140037	0.642492
Alpha crystallin A chain	P02489	colon	male	1	5	1.10848	0.966765	1.27096	0.140037	0.642492
PK3C3	Q8NEB9	colon	male	1	5	0.871478	0.725934	1.0462	0.140072	0.642492
FSAP	Q14520	colon	male	1	5	1.14965	0.95524	1.38361	0.140088	0.642492
CQ078:C-term	Q8N4C9	colon	male	1	5	1.06923	0.978236	1.16869	0.140195	0.64265
NRG3	P56975	colon	male	1	5	0.86674	0.716649	1.04827	0.140452	0.642923
sTie-1	P35590	colon	male	1	5	0.888858	0.759918	1.03968	0.14065	0.642974
Carbonic anhydrase 6	P23280	colon	male	1	5	0.892578	0.767338	1.03826	0.140688	0.643002
OTUD5	Q96G74	colon	male	1	5	1.11918	0.963413	1.30014	0.14088	0.643296
CKLF4	Q8IZR5	colon	male	1	5	0.898942	0.780069	1.03593	0.14097	0.643436
CLC1B	Q9P126	colon	male	1	5	0.840398	0.666728	1.0593	0.140973	0.643436
FBLI1	Q8WUP2	colon	male	1	5	1.11859	0.96353	1.29861	0.141022	0.643438
PI42B	P78356	colon	male	1	5	0.861832	0.706907	1.05071	0.141369	0.643667
MARCO	Q9UEW3	colon	male	1	5	1.10216	0.968099	1.25477	0.141564	0.64405
RPP25	Q9BUL9	colon	male	1	5	0.889103	0.760102	1.04	0.141663	0.644149
NTAN1	Q96AB6	colon	male	1	5	1.09149	0.971177	1.2267	0.141793	0.644176
CD3G	P09693	colon	male	1	5	0.704561	0.441513	1.12433	0.141962	0.644498
RTN1	Q16799	colon	male	1	5	1.1252	0.961281	1.31707	0.141997	0.644507
CRP	P02741	colon	male	1	5	1.13604	0.958193	1.3469	0.142015	0.644507
PPIB	P23284	colon	male	1	5	1.08485	0.973092	1.20943	0.142048	0.644507
SIAE	Q9HAT2	colon	male	1	5	1.12196	0.96215	1.30832	0.142155	0.64465
NOE1	Q99784	colon	male	1	5	1.10406	0.967302	1.26015	0.142314	0.64505
MRP6	O95255	colon	male	1	5	0.852996	0.689748	1.05488	0.142374	0.645224
ARAF	P10398	colon	male	1	5	0.879957	0.741668	1.04403	0.142649	0.645608
Testican-1	Q08629	colon	male	1	5	0.863352	0.709317	1.05084	0.14281	0.645934
ADAM 23	O75077	colon	male	1	5	0.882004	0.745602	1.04336	0.142979	0.646081
MAGBA	Q96LZ2	colon	male	1	5	1.10093	0.967963	1.25216	0.143156	0.646174
SHAN3	Q9BYB0	colon	male	1	5	0.86318	0.708863	1.05109	0.143163	0.646174
ASIC4	Q96FT7	colon	male	1	5	1.07415	0.976005	1.18218	0.14342	0.646532
PAP1	Q06141	colon	male	1	5	0.858896	0.700477	1.05314	0.143686	0.64669
C6	P13671	colon	male	1	5	1.12977	0.959194	1.33068	0.143996	0.647222
RPE	Q96AT9	colon	male	1	5	0.862805	0.707793	1.05176	0.144161	0.647304
Lysosomal acid phosphatase	P11117	colon	male	1	5	1.08625	0.971997	1.21393	0.144552	0.647462
Parathyroid Hormone1-34	P01270	colon	male	1	5	0.862645	0.707275	1.05215	0.144765	0.64753
APRV1	Q53RT3	colon	male	1	5	0.881839	0.74463	1.04433	0.145044	0.647629
LIN7A	O14910	colon	male	1	5	1.10962	0.964738	1.27626	0.145092	0.647676
GIP	P09681	colon	male	1	5	1.15388	0.951685	1.39903	0.145351	0.64795
TPSG1	Q9NRR2	colon	male	1	5	1.10906	0.964809	1.27488	0.145381	0.64795
TREM2	Q9NZC2	colon	male	1	5	1.12256	0.960751	1.31162	0.145455	0.64795
OMGP	P23515	colon	male	1	5	0.87754	0.735971	1.04634	0.145582	0.64795
ANGL7	O43827	colon	male	1	5	0.910215	0.801883	1.03318	0.145654	0.64795
RT4I1	Q8WWV3	colon	male	1	5	0.861473	0.704692	1.05314	0.145714	0.64795
ABL1	P00519	colon	male	1	5	0.833418	0.651974	1.06536	0.145787	0.647992
CRTP1	A8MQ03	colon	male	1	5	0.90308	0.78715	1.03608	0.145866	0.648013
MEPE	Q9NQ76	colon	male	1	5	0.853644	0.689655	1.05663	0.145975	0.648246
TM157	Q8TBP5	colon	male	1	5	1.09305	0.969444	1.23241	0.146188	0.648519
RBBP9	O75884	colon	male	1	5	0.832334	0.649778	1.06618	0.146304	0.648562
DAN	P41271	colon	male	1	5	0.867853	0.716701	1.05088	0.146602	0.649035
SIG14	Q08ET2	colon	male	1	5	1.14733	0.952988	1.38129	0.146662	0.649097
MRAP	Q8TCY5	colon	male	1	5	0.899721	0.780066	1.03773	0.146699	0.649115
TCEA2	Q15560	colon	male	1	5	0.894268	0.768943	1.04002	0.14689	0.649316
DHX9	Q08211	colon	male	1	5	1.11144	0.963565	1.28201	0.146934	0.649382
USH1C	Q9Y6N9	colon	male	1	5	0.880261	0.740855	1.0459	0.147112	0.649617
EURL	Q9NYK6	colon	male	1	5	0.892114	0.764513	1.04101	0.147171	0.649751
ZN483	Q8TF39	colon	male	1	5	0.876502	0.733368	1.04757	0.147322	0.649991
TACC3	Q9Y6A5	colon	male	1	5	0.869042	0.718753	1.05076	0.147365	0.649991
KLRB1	Q12918	colon	male	1	5	0.863736	0.708464	1.05304	0.147384	0.649991
Lysozyme	P61626	colon	male	1	5	1.08242	0.972445	1.20483	0.147389	0.649991
Complement receptor type 2	P20023	colon	male	1	5	0.892703	0.765625	1.04087	0.147435	0.650046
ATF5	Q9Y2D1	colon	male	1	5	0.887904	0.755947	1.0429	0.14753	0.650119
ST6B1	Q6IMI4	colon	male	1	5	0.859947	0.701051	1.05486	0.147733	0.650119
NPTN	Q9Y639	colon	male	1	5	0.857129	0.695628	1.05612	0.147806	0.650172
ASPC1	Q9BZE9	colon	male	1	5	0.873627	0.727551	1.04903	0.147835	0.650172
PHF6	Q8IWS0	colon	male	1	5	0.852564	0.686905	1.05817	0.147895	0.650181
DKK2	Q9UBU2	colon	male	1	5	0.861371	0.703661	1.05443	0.148092	0.650435
PIANP	Q8IYJ0	colon	male	1	5	0.879693	0.739361	1.04666	0.148282	0.650688
contactin-1	Q12860	colon	male	1	5	0.888108	0.756106	1.04316	0.148363	0.650796
F151B	Q6UXP7	colon	male	1	5	0.832853	0.649901	1.06731	0.148388	0.650796
5HT7R	P34969	colon	male	1	5	0.898148	0.776386	1.03901	0.148409	0.650796
CSMD2	Q7Z408	colon	male	1	5	1.12907	0.957539	1.33133	0.148768	0.651434
WISP-1	O95388	colon	male	1	5	0.899036	0.778083	1.03879	0.148818	0.651434
SIRB1	O00241	colon	male	1	5	0.901518	0.783157	1.03777	0.14882	0.651434
MO2R1:ECD	Q8TD46	colon	male	1	5	1.09983	0.966512	1.25154	0.148928	0.651505
DKK1	O94907	colon	male	1	5	0.865763	0.711824	1.05299	0.149013	0.651505
MGT5A	Q09328	colon	male	1	5	0.874688	0.729195	1.04921	0.149178	0.651738
EMAL2	O95834	colon	male	1	5	1.11688	0.961052	1.29797	0.14936	0.652014
FBP12	A6NFH5	colon	male	1	5	1.08688	0.970501	1.21722	0.149361	0.652014
VISL1	P62760	colon	male	1	5	0.845879	0.67355	1.0623	0.149863	0.652494
LCE3B	Q5TA77	colon	male	1	5	1.11189	0.962332	1.28469	0.150144	0.652752
ATIF1	Q9UII2	colon	male	1	5	1.14371	0.952543	1.37324	0.150168	0.652752
CAPG	P40121	colon	male	1	5	1.10391	0.964837	1.26302	0.150174	0.652752
Integrin a6	P23229	colon	male	1	5	0.893616	0.766615	1.04166	0.150391	0.65286
Neurotrophin-5	P34130	colon	male	1	5	0.86902	0.717677	1.05228	0.150432	0.65286
Nogo Receptor	Q9BZR6	colon	male	1	5	1.12598	0.957813	1.32368	0.150517	0.652977
METAP1	P53582	colon	male	1	5	0.83987	0.661857	1.06576	0.151029	0.653422
KDM1A	O60341	colon	male	1	5	0.844504	0.670521	1.06363	0.151041	0.653422
CYTF	O76096	colon	male	1	5	0.896823	0.772914	1.0406	0.151165	0.65355
PDE4A	P27815	colon	male	1	5	0.796498	0.583592	1.08708	0.151621	0.654208
CO1A1:N-term propeptide	P02452	colon	male	1	5	1.08882	0.969208	1.22319	0.151804	0.654654
MPDZ	O75970	colon	male	1	5	1.09405	0.967445	1.23722	0.152001	0.654767
HERC5	Q9UII4	colon	male	1	5	1.11288	0.961366	1.28828	0.152055	0.654828
PPN	O95428	colon	male	1	5	1.09726	0.966308	1.24595	0.152317	0.655464
SURF1	Q15526	colon	male	1	5	1.10265	0.964473	1.26062	0.152595	0.655958
RNAS6	Q93091	colon	male	1	5	1.10472	0.963794	1.26626	0.152617	0.655958
THAS	P24557	colon	male	1	5	1.10086	0.965035	1.25581	0.15265	0.655958
XEDAR	Q9HAV5	colon	male	1	5	0.905191	0.78964	1.03765	0.15285	0.656225
NFAC4	Q14934	colon	male	1	5	0.829508	0.641944	1.07188	0.152936	0.656225
VILI	P09327	colon	male	1	5	0.856947	0.693393	1.05908	0.153081	0.656225
TFP11	Q9UBB9	colon	male	1	5	1.10183	0.964583	1.2586	0.153091	0.656225
SNAB	Q9H115	colon	male	1	5	0.82984	0.642452	1.07188	0.153187	0.656225
C1QT4	Q9BXJ3	colon	male	1	5	1.13727	0.953188	1.3569	0.15335	0.656416
Albumin	P02768	colon	male	1	5	0.881412	0.741178	1.04818	0.153364	0.656417
VWC2L	B2RUY7	colon	male	1	5	1.08044	0.971545	1.20154	0.153471	0.656473
ENPP5	Q9UJA9	colon	male	1	5	0.91346	0.806686	1.03437	0.153523	0.65656
SEM6C	Q9H3T2	colon	male	1	5	0.835503	0.652752	1.06942	0.153565	0.65659
Holo-TC I	P20061	colon	male	1	5	1.10907	0.962062	1.27855	0.153615	0.656715
RCN3	Q96D15	colon	male	1	5	1.10046	0.964861	1.25512	0.153631	0.656762
PACAP-27	P18509	colon	male	1	5	0.888702	0.755639	1.0452	0.153926	0.657039
Aldo-keto reductase 1C1	Q04828	colon	male	1	5	1.07108	0.974556	1.17717	0.154129	0.657074
RPS6KA3	P51812	colon	male	1	5	0.851575	0.682681	1.06225	0.154298	0.657247
URB	Q76M96	colon	male	1	5	1.11956	0.958393	1.30783	0.154421	0.657352
SCAD	P16219	colon	male	1	5	1.10922	0.961698	1.27937	0.154562	0.6575
NKG2D	P26718	colon	male	1	5	0.899203	0.776823	1.04086	0.154616	0.65755
SKIL	P12757	colon	male	1	5	0.863765	0.705988	1.0568	0.154701	0.657677
B2L14	Q9BZR8	colon	male	1	5	1.08918	0.968265	1.22519	0.15479	0.657677
SARP-2	Q8N474	colon	male	1	5	1.12567	0.956292	1.32504	0.154796	0.657677
LIF sR	P42702	colon	male	1	5	1.15319	0.947607	1.40337	0.154802	0.657677
VSX1	Q9NZR4	colon	male	1	5	0.857703	0.69423	1.05967	0.154803	0.657677
MCA3	O43324	colon	male	1	5	0.881459	0.740803	1.04882	0.154867	0.657721
DNSL2	Q92874	colon	male	1	5	1.08522	0.969525	1.21471	0.155068	0.657996
PEDF	P36955	colon	male	1	5	1.12265	0.957106	1.31682	0.155218	0.658375
PSA7	O14818	colon	male	1	5	0.874501	0.726858	1.05213	0.155223	0.658375
GABR2:CD	O75899	colon	male	1	5	0.885163	0.748047	1.04741	0.155452	0.658803
PTN4	P29074	colon	male	1	5	1.11448	0.95965	1.29429	0.155528	0.658925
CCD95	Q8NBZ0	colon	male	1	5	1.09553	0.965857	1.24261	0.155759	0.659064
MGDP1	Q86V88	colon	male	1	5	0.850392	0.679859	1.0637	0.155847	0.659255
FYN	P06241	colon	male	1	5	0.851546	0.681808	1.06354	0.156533	0.660273
S31D4	Q6ZUB0	colon	male	1	5	1.08416	0.969497	1.21237	0.156546	0.660273
RGS4	P49798	colon	male	1	5	1.11322	0.959694	1.29131	0.1566	0.660273
EGLN3	Q9H6Z9	colon	male	1	5	1.08388	0.969573	1.21166	0.156617	0.660273
EDF1	O60869	colon	male	1	5	1.11067	0.960505	1.2843	0.156705	0.660273
DRAK2	O94768	colon	male	1	5	0.853353	0.685172	1.06282	0.156779	0.660273
C4b-binding protein alpha chain	P04003	colon	male	1	5	1.13015	0.954071	1.33874	0.15681	0.660273
SOD3	P08294	colon	male	1	5	0.869849	0.717156	1.05505	0.15683	0.660273
CD34	P28906	colon	male	1	5	1.08643	0.968629	1.21856	0.156875	0.660292
DNPEP	Q9ULA0	colon	male	1	5	1.07585	0.972274	1.19047	0.156898	0.660292
CD3E	P07766	colon	male	1	5	0.89027	0.757926	1.04572	0.156925	0.660346
AT5F1	P24539	colon	male	1	5	0.865294	0.708155	1.0573	0.157065	0.660493
HID1	Q8IV36	colon	male	1	5	0.888074	0.753416	1.0468	0.15712	0.660501
NPM2	Q86SE8	colon	male	1	5	0.862447	0.702506	1.0588	0.157361	0.660841
PEA15	Q15121	colon	male	1	5	0.898876	0.775378	1.04204	0.157418	0.660955
LRC24	Q50LG9	colon	male	1	5	0.827464	0.636364	1.07595	0.157488	0.661072
FCG2B	P31994	colon	male	1	5	1.12318	0.956031	1.31955	0.157655	0.661196
KLRF1	Q9NZS2	colon	male	1	5	1.09777	0.964373	1.24963	0.158193	0.662091
GGH	Q92820	colon	male	1	5	1.12773	0.954311	1.33265	0.158242	0.662091
ICAM4	Q14773	colon	male	1	5	1.11076	0.959836	1.28542	0.158596	0.662629
PELO	Q9BRX2	colon	male	1	5	1.09581	0.964898	1.24447	0.158695	0.662906
TMX2	Q9Y320	colon	male	1	5	1.09733	0.964348	1.24865	0.158781	0.663074
PRI1	P49642	colon	male	1	5	1.08599	0.968245	1.21805	0.158884	0.6634
GCNT4	Q9P109	colon	male	1	5	0.908823	0.795617	1.03814	0.158973	0.663483
IMB1	Q14974	colon	male	1	5	0.846897	0.671931	1.06742	0.159314	0.66381
ATX10	Q9UBB4	colon	male	1	5	1.09461	0.965077	1.24152	0.159495	0.663921
TRAIL R4	Q9UBN6	colon	male	1	5	1.09016	0.966594	1.22952	0.159607	0.66412
ODP2	P10515	colon	male	1	5	0.881315	0.739001	1.05103	0.159717	0.664369
ARHI	O95661	colon	male	1	5	0.890752	0.758085	1.04664	0.159727	0.664392
ZNRF3	Q9ULT6	colon	male	1	5	0.854074	0.685406	1.06425	0.159953	0.664618
TXLNA	P40222	colon	male	1	5	0.883567	0.743417	1.05014	0.160089	0.664726
RHPN2	Q8IUC4	colon	male	1	5	1.10798	0.960208	1.2785	0.16032	0.665081
TTC33	Q6PID6	colon	male	1	5	0.876359	0.728864	1.0537	0.160424	0.665274
TXN4B	Q9NX01	colon	male	1	5	0.853348	0.683775	1.06497	0.160608	0.665698
PPBN	P10696	colon	male	1	5	0.890471	0.757228	1.04716	0.160693	0.665701
Sperm-associated antigen 2	Q16222	colon	male	1	5	1.08475	0.968166	1.21537	0.160831	0.665827
INGR2:CD	P38484	colon	male	1	5	0.848187	0.67375	1.06779	0.161026	0.665906
Serpin B9	P50453	colon	male	1	5	0.8538	0.68442	1.0651	0.161226	0.665924
Periostin	Q15063	colon	male	1	5	0.883879	0.743687	1.0505	0.161255	0.665985
OPG	O00300	colon	male	1	5	1.14441	0.947585	1.38211	0.161264	0.665985
resistin	Q9HD89	colon	male	1	5	1.12192	0.955065	1.31793	0.161414	0.666291
C8	P07357	colon	male	1	5	1.11486	0.957466	1.29813	0.161447	0.666321
GBP6	Q6ZN66	colon	male	1	5	1.09654	0.963823	1.24753	0.16147	0.666321
DDX1	Q92499	colon	male	1	5	1.12837	0.952751	1.33635	0.161752	0.666593
Chitotriosidase-1	Q13231	colon	male	1	5	1.10911	0.959329	1.28227	0.161807	0.666593
B3GLT	Q6Y288	colon	male	1	5	0.889676	0.755225	1.04806	0.161992	0.666744
ING1	Q9UK53	colon	male	1	5	0.874242	0.724065	1.05557	0.162229	0.667244
LMO4	P61968	colon	male	1	5	1.11868	0.95576	1.30937	0.162561	0.667738
Hexosaminidase B	P07686	colon	male	1	5	1.09902	0.962546	1.25484	0.162809	0.667905
Factor D	P00746	colon	male	1	5	0.871679	0.718773	1.05711	0.16285	0.667905
UBP28	Q96RU2	colon	male	1	5	0.878485	0.732338	1.0538	0.162859	0.667905
LIGO1	Q96FE5	colon	male	1	5	1.09163	0.965113	1.23474	0.163022	0.668034
FXRD1	Q96CU9	colon	male	1	5	1.10383	0.960655	1.26835	0.163417	0.668445
CUTC	Q9NTM9	colon	male	1	5	1.09321	0.964431	1.23919	0.163433	0.668445
DUS2L	Q9NX74	colon	male	1	5	1.09937	0.96223	1.25605	0.16344	0.668445
YIPF6	Q96EC8	colon	male	1	5	0.905366	0.787203	1.04127	0.16354	0.668445
CRF2-12	Q8IU57	colon	male	1	5	0.875625	0.726389	1.05552	0.163565	0.668445
Calcineurin	P63098	colon	male	1	5	0.862026	0.699525	1.06228	0.163589	0.668445
CD032	Q8N8J7	colon	male	1	5	1.07785	0.969951	1.19776	0.163601	0.668445
IL-6	P05231	colon	male	1	5	0.840926	0.658979	1.07311	0.163701	0.668603
PRP19	Q9UMS4	colon	male	1	5	0.889555	0.754364	1.04897	0.164077	0.669197
CA11 protein	Q9NS71	colon	male	1	5	0.840131	0.657239	1.07392	0.164332	0.669354
KCAB2	Q13303	colon	male	1	5	1.12076	0.954397	1.31613	0.164337	0.669354
CD5:ECD	P06127	colon	male	1	5	1.13786	0.948464	1.36506	0.164426	0.669354
CYH2	Q99418	colon	male	1	5	1.11027	0.957996	1.28674	0.164586	0.669445
ERGI1	Q969X5	colon	male	1	5	1.11009	0.958015	1.28631	0.164717	0.669777
RGMA	Q96B86	colon	male	1	5	0.900048	0.775741	1.04427	0.164929	0.670125
TRA2B	P62995	colon	male	1	5	1.10268	0.960518	1.26588	0.165153	0.670242
CYBR1	Q53TN4	colon	male	1	5	1.10727	0.958841	1.27867	0.165256	0.670242
DHRS3	O75911	colon	male	1	5	1.10461	0.959769	1.2713	0.165334	0.670242
HPBP1	Q9NZL4	colon	male	1	5	0.88581	0.746325	1.05137	0.165443	0.670244
FGF7	P21781	colon	male	1	5	0.838181	0.653054	1.07579	0.165668	0.670651
CLC7A	Q9BXN2	colon	male	1	5	0.905891	0.7877	1.04182	0.165856	0.670802
D-dopachrome decarboxylase	P30046	colon	male	1	5	0.898733	0.772716	1.0453	0.166	0.670932
ZN275	Q9NSD4	colon	male	1	5	1.07013	0.972226	1.1779	0.166173	0.671224
HSP 70		colon	male	1	5	1.10366	0.959809	1.26906	0.166288	0.671324
VEGF sR1	P17948	colon	male	1	5	1.10269	0.96015	1.26639	0.166314	0.671324
SCN4B	Q8IWT1	colon	male	1	5	1.09808	0.96181	1.25366	0.166358	0.671431
CHSTC	Q9NRB3	colon	male	1	5	1.12071	0.953674	1.31699	0.166382	0.671467
IL-11 RA	Q14626	colon	male	1	5	0.878727	0.731663	1.05535	0.166527	0.671852
GPV	P40197	colon	male	1	5	0.861796	0.698023	1.06399	0.166621	0.671972
L-plastin	P13796	colon	male	1	5	0.890097	0.7547	1.04978	0.166703	0.672016
AL1A2	O94788	colon	male	1	5	0.894604	0.763916	1.04765	0.166893	0.672179
EKI1	Q9HBU6	colon	male	1	5	0.867328	0.70876	1.06137	0.167046	0.672468
MTUS2	Q5JR59	colon	male	1	5	1.09365	0.963155	1.24183	0.167309	0.672964
IL-6	P05231	colon	male	1	5	0.919768	0.816818	1.03569	0.167315	0.672965
HPCL1	P37235	colon	male	1	5	0.877595	0.729089	1.05635	0.167461	0.673185
Fas, soluble	P25445	colon	male	1	5	0.889148	0.752513	1.05059	0.167525	0.673185
DPH5	Q9H2P9	colon	male	1	5	1.08022	0.968048	1.2054	0.167754	0.673312
Caspase-3	P42574	colon	male	1	5	0.860078	0.694249	1.06552	0.167813	0.67339
UB2D1/ PolyUbiquitin K48	P0CG47	colon	male	1	5	0.867656	0.709135	1.06161	0.167856	0.67344
Aldose reductase-like	O60218	colon	male	1	5	1.09639	0.96187	1.24972	0.168246	0.674024
SPT33	Q96N06	colon	male	1	5	0.850142	0.674815	1.07102	0.168293	0.674103
CYTT	P09228	colon	male	1	5	0.88985	0.753722	1.05056	0.168309	0.67411
CDYL2	Q8N8U2	colon	male	1	5	0.910695	0.797182	1.04037	0.168431	0.674258
Cathepsin H	P09668	colon	male	1	5	1.11429	0.955242	1.29982	0.168444	0.674258
GDE5	Q9NPB8	colon	male	1	5	0.87699	0.727548	1.05713	0.168481	0.674258
K6PF	P08237	colon	male	1	5	1.17359	0.934459	1.47391	0.168556	0.674258
MDC	O00626	colon	male	1	5	1.13212	0.948744	1.35094	0.168705	0.67452
LANC1	O43813	colon	male	1	5	0.864495	0.702592	1.06371	0.168749	0.67452
ADA15:CD	Q13444	colon	male	1	5	1.08175	0.967214	1.20985	0.16877	0.67452
LRRC4	Q9HBW1	colon	male	1	5	1.11063	0.956415	1.28972	0.168912	0.674825
WDR26	Q9H7D7	colon	male	1	5	0.859101	0.691905	1.0667	0.169051	0.675018
EXTL2	Q9UBQ6	colon	male	1	5	1.06876	0.972104	1.17502	0.169146	0.675079
PTPRJ	Q12913	colon	male	1	5	1.10748	0.957438	1.28103	0.16932	0.675276
CSF2R	P15509	colon	male	1	5	1.11626	0.954154	1.30591	0.169509	0.675489
Gastrin-releasing peptide	P07492	colon	male	1	5	0.858912	0.691375	1.06705	0.169512	0.675489
Lefty-A	O00292	colon	male	1	5	1.12437	0.951131	1.32917	0.169724	0.675694
UBAC1	Q9BSL1	colon	male	1	5	0.887038	0.747492	1.05263	0.169882	0.675865
VITRN	Q6UXI7	colon	male	1	5	1.12212	0.951835	1.32286	0.170031	0.675865
CF058	Q6P5S2	colon	male	1	5	0.901401	0.777178	1.04548	0.170037	0.675865
CRK	P46108	colon	male	1	5	0.878288	0.729631	1.05723	0.170152	0.675971
IL31R	Q8NI17	colon	male	1	5	0.84128	0.657185	1.07695	0.170174	0.675981
PKHA7	Q6IQ23	colon	male	1	5	0.912948	0.801522	1.03986	0.170258	0.676049
Apo C-I	P02654	colon	male	1	5	0.884927	0.743006	1.05396	0.170459	0.67627
c-Myc	P01106	colon	male	1	5	0.87653	0.725948	1.05835	0.170588	0.676345
FRS2	Q8WU20	colon	male	1	5	0.883214	0.739334	1.05509	0.171048	0.676826
Cystatin C	P01034	colon	male	1	5	0.887429	0.747945	1.05293	0.171049	0.676826
FEV	Q99581	colon	male	1	5	0.865118	0.703024	1.06459	0.171082	0.676826
CO9A1	P20849	colon	male	1	5	0.889382	0.751879	1.05203	0.171303	0.677267
HMHA1	Q92619	colon	male	1	5	0.859838	0.692524	1.06758	0.171399	0.677341
LGR4	Q9BXB1	colon	male	1	5	0.89215	0.757522	1.0507	0.171517	0.6777
IL-22BP	Q969J5	colon	male	1	5	0.868002	0.708563	1.06332	0.171601	0.677863
FRG1	Q14331	colon	male	1	5	1.0939	0.961819	1.24411	0.171626	0.677924
S4A8	Q2Y0W8	colon	male	1	5	1.0896	0.963456	1.23226	0.171649	0.677973
OCAD1	Q9NX40	colon	male	1	5	1.08643	0.964659	1.22358	0.171699	0.678013
TPSG1	Q9NRR2	colon	male	1	5	0.868201	0.708912	1.06328	0.171743	0.678013
HXK1	P19367	colon	male	1	5	1.10136	0.958798	1.26512	0.172234	0.678609
fibulin 1	P23142	colon	male	1	5	0.887238	0.747126	1.05363	0.172476	0.678708
BL1S2	Q6QNY1	colon	male	1	5	0.889833	0.752461	1.05228	0.172478	0.678708
GLCNE	Q9Y223	colon	male	1	5	0.833532	0.641629	1.08283	0.172606	0.67885
KI3L2	P43630	colon	male	1	5	0.869817	0.711809	1.0629	0.172702	0.67897
VEGF121	P15692	colon	male	1	5	0.883089	0.738535	1.05594	0.172825	0.679075
FGF-10	O15520	colon	male	1	5	1.10816	0.956029	1.2845	0.172843	0.679105
PSD10	O75832	colon	male	1	5	0.837811	0.649592	1.08057	0.17285	0.679114
4EBP2	Q13542	colon	male	1	5	0.876749	0.725654	1.0593	0.172891	0.67916
KKLC1	Q5H943	colon	male	1	5	1.11641	0.952883	1.308	0.172973	0.679206
SAMH1	Q9Y3Z3	colon	male	1	5	0.876753	0.725622	1.05936	0.173016	0.679206
Tenascin		colon	male	1	5	0.898821	0.770963	1.04788	0.173031	0.679206
PDK1	Q15118	colon	male	1	5	0.901418	0.776404	1.04656	0.173041	0.679206
BPTF	Q12830	colon	male	1	5	0.864909	0.70192	1.06575	0.173111	0.679206
GLP3L	Q9H4A5	colon	male	1	5	0.86686	0.705777	1.06471	0.173141	0.679247
T132C:ECD	Q8N3T6	colon	male	1	5	1.11338	0.953903	1.29951	0.173318	0.67941
CANT1	Q8WVQ1	colon	male	1	5	1.10067	0.958699	1.26368	0.173399	0.679458
MD1L1	Q9Y6D9	colon	male	1	5	0.871858	0.715633	1.06219	0.173471	0.679458
NGDN	Q8NEJ9	colon	male	1	5	0.886704	0.745726	1.05433	0.173494	0.679473
TRUA	Q9Y606	colon	male	1	5	1.09375	0.961269	1.24448	0.173729	0.679855
Carbonic anhydrase 9	Q16790	colon	male	1	5	0.866007	0.703876	1.06548	0.173758	0.679909
CX7A1	P24310	colon	male	1	5	1.08267	0.965564	1.21398	0.173839	0.680086
NUDC2	Q8WVJ2	colon	male	1	5	0.89062	0.753666	1.05246	0.173905	0.68024
Carbonic Anhydrase VIII	P35219	colon	male	1	5	0.811081	0.599761	1.09686	0.173941	0.680262
PDK2	Q15119	colon	male	1	5	0.872074	0.715912	1.0623	0.173943	0.680262
Integrin aVb6	P06756	colon	male	1	5	0.869997	0.71175	1.06343	0.173962	0.680262
JNK2	P45984	colon	male	1	5	1.1245	0.949491	1.33177	0.173997	0.680308
FOXP1	Q9H334	colon	male	1	5	0.881335	0.734574	1.05742	0.174078	0.680401
CU059	P57076	colon	male	1	5	1.09713	0.959791	1.25413	0.174298	0.680807
IFNA8	P32881	colon	male	1	5	0.84553	0.663664	1.07723	0.174498	0.681024
ITI heavy chain H4	Q14624	colon	male	1	5	1.1874	0.926441	1.52188	0.174923	0.68166
Angiotensinogen	P01019	colon	male	1	5	1.12641	0.948378	1.33786	0.175061	0.68166
SEMA6C	Q9H3T2	colon	male	1	5	1.1035	0.957068	1.27235	0.175138	0.681733
SYT17	Q9BSW7	colon	male	1	5	0.877129	0.725681	1.06019	0.175216	0.681911
METTL1	Q9UBP6	colon	male	1	5	1.08246	0.965285	1.21386	0.175251	0.68201
JKIP3	Q5VZ66	colon	male	1	5	0.878181	0.727727	1.05974	0.175481	0.682178
TGF-b3	P10600	colon	male	1	5	1.08966	0.962368	1.23378	0.175496	0.682184
TRIM9	Q9C026	colon	male	1	5	0.870293	0.711758	1.06414	0.175719	0.682395
EWS	Q01844	colon	male	1	5	1.11097	0.953999	1.29377	0.175728	0.682395
PMGE	P07738	colon	male	1	5	0.889854	0.751518	1.05365	0.175835	0.682416
SDHB	P21912	colon	male	1	5	1.07046	0.969957	1.18139	0.175867	0.682416
PTH1R	Q03431	colon	male	1	5	1.07398	0.968345	1.19115	0.176673	0.683344
HECD3	Q5T447	colon	male	1	5	1.09296	0.960688	1.24344	0.176828	0.683673
TNIP1	Q15025	colon	male	1	5	1.07714	0.966991	1.19983	0.176984	0.683729
RAC2	P15153	colon	male	1	5	0.85162	0.674439	1.07535	0.177155	0.683729
CAV3	P56539	colon	male	1	5	0.835203	0.642961	1.08493	0.177258	0.683767
Butyrophilin 1A1	Q13410	colon	male	1	5	0.85108	0.673319	1.07577	0.177351	0.683767
IKB-alpha	P25963	colon	male	1	5	0.877683	0.726112	1.06089	0.177386	0.683767
PDE11	Q9HCR9	colon	male	1	5	0.867659	0.705891	1.0665	0.177526	0.683767
BPHL	Q86WA6	colon	male	1	5	0.877327	0.725342	1.06116	0.177535	0.683767
FBX28	Q9NVF7	colon	male	1	5	0.864642	0.699851	1.06824	0.17762	0.683767
F172A	Q8WUF8	colon	male	1	5	1.09783	0.958513	1.25739	0.17766	0.683767
DLX2	Q07687	colon	male	1	5	0.903496	0.779432	1.04731	0.178098	0.684297
NSF1C	Q9UNZ2	colon	male	1	5	0.850092	0.671099	1.07683	0.178183	0.684409
IRF1	P10914	colon	male	1	5	1.08742	0.962375	1.22871	0.178743	0.685117
ISK4	O60575	colon	male	1	5	1.10498	0.955327	1.27809	0.178793	0.685127
PCBP1	Q15365	colon	male	1	5	0.868458	0.707048	1.06672	0.178836	0.685127
Fatty acid synthase	P49327	colon	male	1	5	0.868423	0.706889	1.06687	0.179101	0.685318
FKBP6	O75344	colon	male	1	5	1.10426	0.955472	1.27621	0.179242	0.685318
MEN1	O00255	colon	male	1	5	0.856891	0.683882	1.07367	0.179522	0.685335
SDHF2	Q9NX18	colon	male	1	5	0.852459	0.675205	1.07624	0.17954	0.685356
KIRR2	Q6UWL6	colon	male	1	5	0.914509	0.802493	1.04216	0.180075	0.685966
AKIR2	Q53H80	colon	male	1	5	1.10069	0.956598	1.26649	0.180202	0.686148
TRI72	Q6ZMU5	colon	male	1	5	1.10277	0.955671	1.27251	0.180496	0.686317
EST3	Q6UWW8	colon	male	1	5	1.09909	0.957091	1.26216	0.180696	0.686317
HNP-3	P59666	colon	male	1	5	1.11472	0.950792	1.30691	0.18083	0.686317
BCAP	Q6ZUJ8	colon	male	1	5	0.926262	0.827936	1.03626	0.18096	0.686317
ASM3A	Q92484	colon	male	1	5	1.09246	0.959682	1.24362	0.181045	0.686443
ASCC1	Q8N9N2	colon	male	1	5	0.87644	0.722331	1.06343	0.181329	0.686785
PRKACA	P17612	colon	male	1	5	0.860645	0.690642	1.0725	0.181348	0.686791
ADDB	P35612	colon	male	1	5	0.86973	0.708661	1.06741	0.181653	0.68726
KPCT	Q04759	colon	male	1	5	0.867449	0.704002	1.06884	0.181893	0.687408
DSCAM	O60469	colon	male	1	5	1.08426	0.962734	1.22112	0.182272	0.687637
GG12F	P0CL80	colon	male	1	5	1.10296	0.955023	1.27382	0.182306	0.687637
COX6C	P09669	colon	male	1	5	1.06963	0.968881	1.18085	0.182328	0.687637
PCDH9	Q9HC56	colon	male	1	5	0.88764	0.744961	1.05765	0.182496	0.687637
ZN410	Q86VK4	colon	male	1	5	1.0834	0.96299	1.21888	0.18266	0.687738
HMX2	A2RU54	colon	male	1	5	1.09315	0.958939	1.24614	0.182662	0.687738
BGN	P21810	colon	male	1	5	0.896626	0.763655	1.05275	0.182764	0.687775
KCRU	P12532	colon	male	1	5	1.12312	0.94669	1.33242	0.182976	0.688277
ZFY27:CD region 2	Q5T4F4	colon	male	1	5	0.870721	0.710215	1.0675	0.182979	0.688277
CLN5:LD	O75503	colon	male	1	5	1.07043	0.96838	1.18324	0.183046	0.688346
SQSTM	Q13501	colon	male	1	5	1.0795	0.964462	1.20826	0.183329	0.688566
SMD3	P62318	colon	male	1	5	1.09413	0.958328	1.24919	0.183363	0.688566
Laminin-2	P07942	colon	male	1	5	0.903091	0.77709	1.04952	0.18368	0.68875
EDA	Q92838	colon	male	1	5	0.903879	0.7787	1.04918	0.183938	0.689099
AMNLS	Q9BXJ7	colon	male	1	5	1.08878	0.960394	1.23433	0.183947	0.689099
FA50A	Q14320	colon	male	1	5	0.859509	0.687484	1.07458	0.183951	0.689099
PKC-G	P05129	colon	male	1	5	1.12393	0.945999	1.33532	0.183969	0.689099
CATF	Q9UBX1	colon	male	1	5	0.902983	0.776729	1.04976	0.184173	0.689099
TMOD1	P28289	colon	male	1	5	0.884998	0.738934	1.05994	0.184349	0.689369
TGF-b R III	Q03167	colon	male	1	5	0.901257	0.773007	1.05079	0.18436	0.689369
BET1L	Q9NYM9	colon	male	1	5	0.86568	0.699571	1.07123	0.184523	0.689627
GAGC1	O60829	colon	male	1	5	1.0891	0.960035	1.23551	0.18477	0.690059
EG-VEGF	P58294	colon	male	1	5	1.07657	0.965329	1.20064	0.184879	0.690095
NADH-cytochrome b5 reductase	P00387	colon	male	1	5	0.873521	0.715186	1.06691	0.185096	0.690488
ERBB1	P00533	colon	male	1	5	0.883372	0.735325	1.06123	0.185165	0.690488
RORB	Q92753	colon	male	1	5	0.880539	0.72947	1.06289	0.18524	0.690488
MCP-3	P80098	colon	male	1	5	1.08456	0.961817	1.22298	0.185278	0.690488
TM154	Q6P9G4	colon	male	1	5	1.08519	0.961463	1.22484	0.185609	0.69121
GIP	P09681	colon	male	1	5	0.905982	0.782733	1.04864	0.185699	0.691306
MTHFSD	Q2M296	colon	male	1	5	1.11356	0.949567	1.30588	0.18573	0.691396
HDHD3	Q9BSH5	colon	male	1	5	1.09135	0.958786	1.24224	0.185843	0.691517
CP045	Q96MC5	colon	male	1	5	1.08415	0.961832	1.22201	0.185903	0.691517
HS3S4	Q9Y661	colon	male	1	5	0.866462	0.700664	1.07149	0.185922	0.691517
UB2L6	O14933	colon	male	1	5	0.881433	0.730947	1.0629	0.186394	0.692384
PAHX	O14832	colon	male	1	5	1.06602	0.969569	1.17207	0.186406	0.692384
HSP 70		colon	male	1	5	1.08192	0.962615	1.21601	0.186566	0.692594
PSMD4	P55036	colon	male	1	5	0.912845	0.79731	1.04512	0.186581	0.692594
SCOT	P55809	colon	male	1	5	0.864297	0.696096	1.07314	0.186602	0.692594
JAG1:ECD	P78504	colon	male	1	5	0.897924	0.765292	1.05354	0.18672	0.692856
SIRB2	Q5JXA9	colon	male	1	5	1.10514	0.952598	1.2821	0.18712	0.693157
SP-D	P35247	colon	male	1	5	0.912533	0.7964	1.0456	0.187534	0.69347
AIBP	Q8NCW5	colon	male	1	5	0.886498	0.741054	1.06049	0.187619	0.693634
PPARa	Q07869	colon	male	1	5	1.09818	0.955247	1.2625	0.188041	0.694447
SCAR3:region 1	Q6AZY7	colon	male	1	5	1.08881	0.959221	1.23591	0.18817	0.69463
SKA1	Q96BD8	colon	male	1	5	1.08474	0.960909	1.22453	0.188439	0.695107
DCNL3	Q8IWE4	colon	male	1	5	0.877002	0.721149	1.06654	0.188612	0.695263
IL-10	P22301	colon	male	1	5	0.910165	0.79099	1.04729	0.188643	0.695263
I2C2	Q9UKV8	colon	male	1	5	0.886561	0.740852	1.06093	0.188729	0.69534
RHG06	O43182	colon	male	1	5	0.861251	0.689188	1.07627	0.188989	0.695789
STAB1	Q9NY15	colon	male	1	5	0.906256	0.782435	1.04967	0.189107	0.695804
RBM23	Q86U06	colon	male	1	5	1.10795	0.950751	1.29115	0.189156	0.695804
SSAT-1	P21673	colon	male	1	5	0.871762	0.710262	1.06998	0.189225	0.695865
PYGL	P06737	colon	male	1	5	1.13606	0.938964	1.37452	0.189469	0.696402
CLU	O75153	colon	male	1	5	1.08421	0.960867	1.22339	0.189474	0.696402
PT117	Q6UWS5	colon	male	1	5	1.09361	0.95677	1.25003	0.189507	0.696402
CHL1	O00533	colon	male	1	5	0.892706	0.753395	1.05778	0.189819	0.696884
Granulysin	P22749	colon	male	1	5	0.904653	0.778792	1.05085	0.189859	0.696906
GM-CSF	P04141	colon	male	1	5	0.874743	0.716098	1.06853	0.18995	0.696999
CLC4G	Q6UXB4	colon	male	1	5	0.882388	0.731779	1.06399	0.190077	0.697313
RGAP1	Q9H0H5	colon	male	1	5	1.11446	0.947599	1.31071	0.190344	0.697706
BATF	Q16520	colon	male	1	5	0.890352	0.748266	1.05942	0.190445	0.697756
K1024	Q9UPX6	colon	male	1	5	1.07087	0.966505	1.1865	0.190617	0.698051
NEK7	Q8TDX7	colon	male	1	5	0.864717	0.695536	1.07505	0.190702	0.698141
CCDC9	Q9Y3X0	colon	male	1	5	0.864563	0.695224	1.07515	0.190709	0.698141
AT1B4	Q9UN42	colon	male	1	5	0.899934	0.76839	1.054	0.190977	0.698338
Cadherin-2	P19022	colon	male	1	5	1.10079	0.953207	1.27121	0.191061	0.698394
ALDH-E2	P05091	colon	male	1	5	1.0922	0.95685	1.2467	0.19137	0.698898
NFU1	Q9UMS0	colon	male	1	5	0.865747	0.697378	1.07477	0.191379	0.698898
PLA1A	Q53H76	colon	male	1	5	1.08247	0.961131	1.21912	0.191417	0.698913
RBP56	Q92804	colon	male	1	5	0.907153	0.783735	1.05001	0.191562	0.699102
MESD2	Q14696	colon	male	1	5	1.09738	0.954529	1.26161	0.191572	0.699103
Keratin 18	P05783	colon	male	1	5	0.888449	0.743915	1.06106	0.19167	0.699307
GRID1	Q9ULK0	colon	male	1	5	1.07938	0.962372	1.21061	0.191958	0.69959
UT1	Q13336	colon	male	1	5	1.09213	0.956638	1.24681	0.192226	0.699793
GLRX3	O76003	colon	male	1	5	0.8709	0.707497	1.07204	0.192302	0.699891
NEUM	P17677	colon	male	1	5	0.868295	0.702123	1.0738	0.192567	0.70011
SIA4A	Q11201	colon	male	1	5	0.861314	0.688056	1.0782	0.19261	0.700162
PPM1L	Q5SGD2	colon	male	1	5	0.860021	0.685436	1.07908	0.192718	0.700384
ATS1	Q9UHI8	colon	male	1	5	0.878905	0.723752	1.06732	0.192733	0.700402
acyl-Coenzyme A dehydrogenase	P45954	colon	male	1	5	1.11825	0.945071	1.32317	0.192952	0.700705
OX40 Ligand	P23510	colon	male	1	5	1.08121	0.96127	1.21612	0.193072	0.700891
PUR8	P30566	colon	male	1	5	0.903397	0.775205	1.05279	0.193211	0.701128
TLR1:ECD	Q15399	colon	male	1	5	1.09617	0.954567	1.25878	0.193224	0.701128
PLXA1	Q9UIW2	colon	male	1	5	0.888414	0.743374	1.06175	0.193238	0.701128
ST4S6	Q7LFX5	colon	male	1	5	0.888699	0.743929	1.06164	0.193386	0.701277
CHMP3	Q9Y3E7	colon	male	1	5	0.862574	0.690255	1.07791	0.19355	0.701541
RABL6	Q3YEC7	colon	male	1	5	0.88944	0.745429	1.06127	0.193572	0.701582
GPR26	Q8NDV2	colon	male	1	5	1.0849	0.959452	1.22676	0.193685	0.701693
MFAP3	P55082	colon	male	1	5	1.09578	0.954601	1.25784	0.193685	0.701693
Neuropeptide W	Q8N729	colon	male	1	5	1.11474	0.946302	1.31316	0.193738	0.701778
GST M1-1	P09488	colon	male	1	5	1.09285	0.955867	1.24947	0.193797	0.701868
TM52B	Q4KMG9	colon	male	1	5	0.903391	0.774991	1.05306	0.193968	0.702107
KI2LA	Q8N109	colon	male	1	5	1.11585	0.945719	1.31659	0.194035	0.702112
BL1S6	Q9UL45	colon	male	1	5	0.894613	0.756191	1.05837	0.194125	0.702112
ES8L2	Q9H6S3	colon	male	1	5	1.09814	0.953427	1.26481	0.194131	0.702112
TFB2M	Q9H5Q4	colon	male	1	5	1.08835	0.957781	1.23671	0.194146	0.702112
COSA1	Q2UY09	colon	male	1	5	1.11556	0.945681	1.31596	0.194501	0.702471
RAN	P62826	colon	male	1	5	0.872291	0.709574	1.07232	0.194604	0.702518
TEC	P42680	colon	male	1	5	0.879575	0.724524	1.06781	0.194673	0.702594
SAP30	O75446	colon	male	1	5	1.10186	0.951604	1.27584	0.194707	0.702594
Thyroglobulin	P01266	colon	male	1	5	0.881584	0.728639	1.06663	0.194825	0.702783
ECM1	Q16610	colon	male	1	5	0.90184	0.771389	1.05435	0.194956	0.702814
PSMD5	Q16401	colon	male	1	5	0.846003	0.656944	1.08947	0.195004	0.702858
IL-6 sRa	P08887	colon	male	1	5	0.908274	0.785224	1.05061	0.195216	0.703127
CCS	O14618	colon	male	1	5	1.07672	0.962765	1.20416	0.195283	0.703294
CD3-zeta	P20963	colon	male	1	5	1.0903	0.956527	1.24277	0.195513	0.703526
Cancer/testis antigen 1B	P78358	colon	male	1	5	0.877871	0.720731	1.06927	0.195532	0.703536
FCSD1	Q86WN1	colon	male	1	5	1.08729	0.95787	1.23419	0.195575	0.703607
Sphingosine kinase 1	Q9NYA1	colon	male	1	5	0.861311	0.686964	1.07991	0.195736	0.703735
LRMP	Q12912	colon	male	1	5	1.09338	0.955035	1.25177	0.19587	0.703895
TNF sR-II	P20333	colon	male	1	5	1.10678	0.949059	1.2907	0.195874	0.703895
SRTD3	Q9UJW9	colon	male	1	5	0.894983	0.756473	1.05886	0.195897	0.703947
MBL	P11226	colon	male	1	5	0.910651	0.790222	1.04943	0.195924	0.703947
C1GLT/C1GLC Complex	Q96EU7	colon	male	1	5	0.903787	0.775273	1.0536	0.196111	0.704047
CNTP2	Q9UHC6	colon	male	1	5	0.882605	0.730344	1.06661	0.196173	0.704112
ITM2B	Q9Y287	colon	male	1	5	0.886114	0.737626	1.06449	0.196332	0.704428
TRAT1	Q6PIZ9	colon	male	1	5	0.875149	0.714823	1.07143	0.196469	0.704457
LNP	Q9C0E8	colon	male	1	5	1.09263	0.955123	1.24992	0.196747	0.704669
NB5R2	Q6BCY4	colon	male	1	5	1.09139	0.955644	1.24642	0.196884	0.70477
HMX3	A6NHT5	colon	male	1	5	0.82764	0.620923	1.10318	0.196963	0.70479
LIMA1	Q9UHB6	colon	male	1	5	1.0785	0.961526	1.2097	0.197004	0.70479
FCAR	P24071	colon	male	1	5	1.08334	0.959263	1.22346	0.197116	0.704835
F263	Q16875	colon	male	1	5	1.09932	0.951975	1.26948	0.197165	0.704836
TCAL7	Q9BRU2	colon	male	1	5	0.89683	0.760048	1.05823	0.19717	0.704836
Carbonic anhydrase 6	P23280	colon	male	1	5	0.904027	0.775428	1.05395	0.197479	0.705055
MPC1	Q9Y5U8	colon	male	1	5	0.870531	0.70498	1.07496	0.197633	0.705098
PCSK9	Q8NBP7	colon	male	1	5	1.11272	0.945781	1.30913	0.197802	0.705267
PPT1	P50897	colon	male	1	5	0.884449	0.73368	1.0662	0.197843	0.705288
SYN3	O14994	colon	male	1	5	1.0571	0.971425	1.15033	0.197866	0.705293
MOS1	Q5TGZ0	colon	male	1	5	1.10517	0.949055	1.28697	0.198093	0.705429
BASP	P80723	colon	male	1	5	0.86787	0.699212	1.07721	0.198661	0.705923
FPRP	Q9P2B2	colon	male	1	5	0.89882	0.76387	1.05761	0.198744	0.705938
SSX4	O60224	colon	male	1	5	0.865719	0.694811	1.07867	0.198761	0.705938
ITB5	P18084	colon	male	1	5	0.887595	0.739977	1.06466	0.198852	0.706046
CRADD	P78560	colon	male	1	5	1.10282	0.949724	1.2806	0.19932	0.70655
MED11	Q9P086	colon	male	1	5	0.887218	0.739022	1.06513	0.199391	0.70655
SEN34	Q9BSV6	colon	male	1	5	0.886975	0.738498	1.0653	0.199435	0.70655
SIA8A	Q92185	colon	male	1	5	1.10808	0.947201	1.29629	0.199756	0.706917
SOSSC	Q9NRY2	colon	male	1	5	1.09698	0.952204	1.26376	0.199935	0.707136
RSPO3	Q9BXY4	colon	male	1	5	0.901764	0.769869	1.05626	0.199978	0.70723
TRIL:ECD	Q7L0X0	colon	male	1	5	1.10415	0.948851	1.28487	0.200162	0.707365
TSR3	Q9UJK0	colon	male	1	5	1.10188	0.949853	1.27825	0.200269	0.707365
CB032	Q96F85	colon	male	1	5	0.896962	0.759347	1.05952	0.200675	0.707881
Hat1	O14929	colon	male	1	5	1.08531	0.957397	1.23032	0.200712	0.707925
Endothelin 3	P14138	colon	male	1	5	1.08472	0.95767	1.22863	0.200732	0.707948
VEGF sR3	P35916	colon	male	1	5	1.12828	0.937785	1.35748	0.200833	0.707948
4EBP3	O60516	colon	male	1	5	0.912672	0.793416	1.04985	0.200893	0.707948
DOK2	O60496	colon	male	1	5	0.86789	0.698354	1.07858	0.201335	0.708671
TTC27	Q6P3X3	colon	male	1	5	0.879323	0.721832	1.07118	0.201552	0.708691
DYN2	P50570	colon	male	1	5	0.866921	0.6963	1.07935	0.201572	0.708712
PYRG1	P17812	colon	male	1	5	0.87346	0.709628	1.07512	0.201759	0.708774
PAPL	Q6ZNF0	colon	male	1	5	1.09643	0.951861	1.26297	0.201917	0.708959
LRP12	Q9Y561	colon	male	1	5	0.875402	0.713495	1.07405	0.202191	0.709435
annexin I	P04083	colon	male	1	5	1.12265	0.939662	1.34128	0.202514	0.709865
SREC-II:ECD	Q96GP6	colon	male	1	5	1.13816	0.932655	1.38894	0.202757	0.709975
HD-5	Q01523	colon	male	1	5	0.908036	0.78276	1.05336	0.2028	0.710012
IMPCT	Q9P2X3	colon	male	1	5	0.889783	0.743315	1.06511	0.203174	0.710386
Calpastatin	P20810	colon	male	1	5	0.887194	0.737826	1.0668	0.203194	0.710386
CP079	Q6PL45	colon	male	1	5	1.10758	0.946152	1.29656	0.203626	0.710762
NPTXR	O95502	colon	male	1	5	0.892227	0.748356	1.06376	0.20371	0.710767
RGM-C	Q6ZVN8	colon	male	1	5	1.10596	0.946836	1.29183	0.20383	0.710798
PHP14	Q9NRX4	colon	male	1	5	0.884848	0.732633	1.06869	0.204005	0.711099
p16-ARC	O15511	colon	male	1	5	0.907184	0.780582	1.05432	0.20401	0.711099
PAPP-A	Q13219	colon	male	1	5	0.903399	0.77227	1.05679	0.204219	0.711177
FCG2B	P31994	colon	male	1	5	1.10199	0.948551	1.28024	0.204265	0.711275
KATL1	Q9BW62	colon	male	1	5	0.864802	0.691062	1.08222	0.204293	0.711293
S22AG	Q86VW1	colon	male	1	5	1.10094	0.948984	1.27724	0.204442	0.711372
MMP-16	P51512	colon	male	1	5	0.887994	0.73913	1.06684	0.204491	0.711456
EMID1	Q96A84	colon	male	1	5	0.852877	0.666977	1.09059	0.204571	0.711507
MYNN	Q9NPC7	colon	male	1	5	0.90031	0.765424	1.05896	0.20475	0.711579
Epo	P01588	colon	male	1	5	0.87978	0.721723	1.07245	0.204911	0.711818
UBE2T	Q9NPD8	colon	male	1	5	1.07638	0.960573	1.20615	0.205035	0.711818
HN1L	Q9H910	colon	male	1	5	0.888117	0.739208	1.06702	0.205099	0.711818
RRAGC	Q9HB90	colon	male	1	5	1.06648	0.965369	1.17819	0.205339	0.712076
SAA	P0DJI8	colon	male	1	5	1.09088	0.953413	1.24817	0.205599	0.712113
ATF3	P18847	colon	male	1	5	0.839596	0.640446	1.10067	0.205653	0.712113
PCNP	Q8WW12	colon	male	1	5	0.891056	0.745158	1.06552	0.206105	0.712181
KCTD6	Q8NC69	colon	male	1	5	0.891202	0.745463	1.06543	0.206129	0.712199
GRIK2	Q13002	colon	male	1	5	0.88457	0.731347	1.06989	0.20629	0.712388
MAOX	P48163	colon	male	1	5	1.10521	0.946361	1.29073	0.206374	0.712475
CC134	Q9H6E4	colon	male	1	5	0.874559	0.71038	1.07668	0.206409	0.712515
SIA7C	Q8NDV1	colon	male	1	5	0.893138	0.749507	1.06429	0.206454	0.712515
B3GN2	Q9NY97	colon	male	1	5	0.892472	0.748073	1.06474	0.206484	0.712515
NADC	Q15274	colon	male	1	5	0.786481	0.541796	1.14167	0.206528	0.712596
URP2	Q86UX7	colon	male	1	5	0.883633	0.729261	1.07068	0.206653	0.71271
Kallistatin	P29622	colon	male	1	5	0.907361	0.780277	1.05514	0.206679	0.712722
Insulin	P01308	colon	male	1	5	1.09796	0.949652	1.26943	0.206864	0.713002
UBP10	Q14694	colon	male	1	5	0.891134	0.745035	1.06588	0.207094	0.713211
TATD1	Q6P1N9	colon	male	1	5	0.881771	0.725208	1.07213	0.207098	0.713211
ANX13	P27216	colon	male	1	5	1.07434	0.961053	1.20097	0.207235	0.713272
IFNE1	Q86WN2	colon	male	1	5	0.8684	0.6974	1.08133	0.207265	0.713336
SSPN	Q14714	colon	male	1	5	0.881387	0.724293	1.07255	0.207445	0.713498
PP2A, subunit B	Q06190	colon	male	1	5	1.07105	0.962598	1.19172	0.207618	0.713711
PP1RA	Q96QC0	colon	male	1	5	1.10469	0.946167	1.28978	0.20774	0.713908
GPNMB:ECD	Q14956	colon	male	1	5	0.89741	0.758279	1.06207	0.2079	0.714202
SIX6	O95475	colon	male	1	5	0.877652	0.716258	1.07541	0.208129	0.71464
UB2D3/ PolyUbiquitin K48	P0CG47	colon	male	1	5	0.875279	0.711301	1.07706	0.208178	0.714662
PACR	P41586	colon	male	1	5	1.104	0.946325	1.28796	0.208271	0.71478
Cyclin H	P51946	colon	male	1	5	0.867793	0.695804	1.08229	0.208303	0.714791
TCEA2	Q15560	colon	male	1	5	1.06735	0.9643	1.18142	0.208307	0.714791
WNK1	Q9H4A3	colon	male	1	5	0.889545	0.741276	1.06747	0.208343	0.714856
VPS4A	Q9UN37	colon	male	1	5	0.865249	0.690491	1.08424	0.208618	0.715298
TLR5	O60602	colon	male	1	5	1.10284	0.946769	1.28464	0.208625	0.715298
STAT	P02808	colon	male	1	5	0.890979	0.744241	1.06665	0.208667	0.71535
KLH13	Q9P2N7	colon	male	1	5	1.09709	0.949448	1.26769	0.208924	0.715753
Nephronectin	Q6UXI9	colon	male	1	5	1.09541	0.950213	1.2628	0.209088	0.716042
PTK6	Q13882	colon	male	1	5	0.722508	0.434969	1.20013	0.209344	0.716346
CSH	P0DML2	colon	male	1	5	0.865268	0.690254	1.08466	0.209425	0.716377
LIN7C	Q9NUP9	colon	male	1	5	1.08969	0.952831	1.24621	0.209715	0.716794
HPCL1	P37235	colon	male	1	5	1.07225	0.961482	1.19578	0.209869	0.716927
CN166	Q9Y224	colon	male	1	5	1.07374	0.960659	1.20014	0.210171	0.717292
PGRP-L	Q96PD5	colon	male	1	5	0.901888	0.767348	1.06002	0.210266	0.717346
JPH3	Q8WXH2	colon	male	1	5	1.09285	0.951099	1.25572	0.210346	0.717428
AL1A3	P47895	colon	male	1	5	0.888274	0.737848	1.06937	0.210753	0.71792
LARGE	O95461	colon	male	1	5	0.885822	0.732631	1.07105	0.21076	0.71792
DHB7:CD	P56937	colon	male	1	5	0.880844	0.722102	1.07448	0.210788	0.717971
PTRD1	Q6GMV3	colon	male	1	5	0.866023	0.691301	1.08491	0.210882	0.718252
CD30 Ligand	P32971	colon	male	1	5	1.10401	0.945476	1.28912	0.210908	0.718269
VSIG1	Q86XK7	colon	male	1	5	0.858865	0.676719	1.09004	0.210916	0.718272
IFN-lambda 1	Q8IU54	colon	male	1	5	0.868352	0.69591	1.08352	0.21139	0.718669
RNF41	Q9H4P4	colon	male	1	5	0.880883	0.721871	1.07492	0.211786	0.719241
IFN-b	P01574	colon	male	1	5	0.845487	0.649576	1.10048	0.212029	0.719554
PSG11	Q9UQ72	colon	male	1	5	0.910754	0.786392	1.05478	0.212045	0.719554
INSI1	O15503	colon	male	1	5	0.875402	0.710216	1.07901	0.212306	0.719634
PLCX3	Q63HM9	colon	male	1	5	0.905981	0.775769	1.05805	0.212323	0.719634
BNIP3	Q12983	colon	male	1	5	0.909438	0.783337	1.05584	0.212585	0.719942
RNS10	Q5GAN6	colon	male	1	5	0.898629	0.759558	1.06316	0.21277	0.720035
EXOS1	Q9Y3B2	colon	male	1	5	0.908272	0.780666	1.05674	0.212935	0.720272
2A5D	Q14738	colon	male	1	5	0.898991	0.760291	1.06299	0.212963	0.720272
PKDCC	Q504Y2	colon	male	1	5	1.07889	0.957301	1.21592	0.213258	0.720615
PARP:region 1	P09874	colon	male	1	5	0.890201	0.741212	1.06914	0.213281	0.720615
KALM	P23352	colon	male	1	5	0.89611	0.753913	1.06513	0.213404	0.720615
PSA	P07288	colon	male	1	5	0.885142	0.730377	1.0727	0.213407	0.720615
SOD3	P08294	colon	male	1	5	0.878089	0.715336	1.07787	0.213865	0.721158
GBP1	P32455	colon	male	1	5	1.10685	0.943109	1.29903	0.213912	0.72126
TNR6B	Q9UPQ9	colon	male	1	5	0.898647	0.759243	1.06365	0.214041	0.721419
DCA11	Q8TEB1	colon	male	1	5	1.06641	0.963551	1.18025	0.214062	0.721419
NUCB2	P80303	colon	male	1	5	1.10756	0.942701	1.30125	0.214099	0.721419
KMT2C	Q8NEZ4	colon	male	1	5	1.08119	0.955903	1.22291	0.214127	0.721419
PCYOX	Q9UHG3	colon	male	1	5	1.10815	0.942369	1.3031	0.21422	0.721569
STK3	Q13188	colon	male	1	5	1.10304	0.944845	1.28771	0.21437	0.721855
CBPE	P16870	colon	male	1	5	1.07961	0.956603	1.21844	0.214561	0.721991
APBB2:PID 1	Q92870	colon	male	1	5	0.840748	0.63928	1.10571	0.214593	0.72208
Bone proteoglycan II	P07585	colon	male	1	5	0.898704	0.759165	1.06389	0.214762	0.722289
CSDE1	O75534	colon	male	1	5	1.07541	0.95869	1.20634	0.214875	0.722465
SCG1	P05060	colon	male	1	5	0.871047	0.700284	1.08345	0.214957	0.722608
LRP4	O75096	colon	male	1	5	0.915219	0.795592	1.05283	0.215128	0.722742
CI061	Q15884	colon	male	1	5	1.10172	0.945204	1.28416	0.215299	0.722823
BDNF	P23560	colon	male	1	5	0.893138	0.746879	1.06804	0.215504	0.72305
SPEC1	Q5M775	colon	male	1	5	1.06835	0.962222	1.18619	0.215509	0.72305
Myosin light polypeptide 6	P60660	colon	male	1	5	0.868794	0.69539	1.08544	0.215635	0.723167
UBXN4:CD 2	Q92575	colon	male	1	5	1.07681	0.957759	1.21065	0.215736	0.723196
CPNS1	P04632	colon	male	1	5	0.867156	0.691904	1.0868	0.215945	0.72334
APC7	Q9UJX3	colon	male	1	5	1.10382	0.943914	1.29082	0.216054	0.723488
ID2	Q02363	colon	male	1	5	0.840627	0.638451	1.10682	0.216137	0.723567
AT1B3	P54709	colon	male	1	5	1.09767	0.946942	1.27238	0.216256	0.723615
CLM6	Q08708	colon	male	1	5	1.08912	0.951212	1.24703	0.216502	0.723707
LY75	O60449	colon	male	1	5	1.10647	0.942438	1.29905	0.216529	0.723707
ZNF23	P17027	colon	male	1	5	1.09056	0.950406	1.25138	0.216752	0.723881
DLRB2	Q8TF09	colon	male	1	5	0.897742	0.756488	1.06537	0.216836	0.723951
HS71B	P0DMV9	colon	male	1	5	1.10031	0.945407	1.2806	0.216903	0.724092
IRF2	P14316	colon	male	1	5	1.07971	0.955952	1.21948	0.21694	0.724149
NDUBB	Q9NX14	colon	male	1	5	1.0824	0.954529	1.22741	0.217029	0.724223
VEGF-C	P49767	colon	male	1	5	0.863135	0.683268	1.09035	0.217031	0.724223
RDH10	Q8IZV5	colon	male	1	5	1.0797	0.955872	1.21957	0.217272	0.724223
ON	P09486	colon	male	1	5	0.887747	0.734759	1.07259	0.217274	0.724223
Semaphorin 3E	O15041	colon	male	1	5	1.10105	0.944911	1.28298	0.217303	0.724223
MAGE-3	P43357	colon	male	1	5	1.08332	0.953943	1.23024	0.217461	0.724503
C4b	P0C0L4	colon	male	1	5	1.10492	0.942812	1.29489	0.217764	0.724827
ODPAT	P29803	colon	male	1	5	0.885967	0.730798	1.07408	0.21777	0.724827
ZN175	Q9Y473	colon	male	1	5	1.08809	0.95135	1.24449	0.217904	0.724953
Aflatoxin B1 aldehyde reductase	O43488	colon	male	1	5	0.868662	0.694345	1.08674	0.217923	0.724977
OTUB2	Q96DC9	colon	male	1	5	0.911146	0.785768	1.05653	0.217971	0.724977
IL-2 sRg	P31785	colon	male	1	5	0.880456	0.718994	1.07818	0.218045	0.725133
EGFRvIII	P00533	colon	male	1	5	0.908501	0.779783	1.05847	0.218314	0.725354
5HT6R	P50406	colon	male	1	5	1.06505	0.963345	1.1775	0.218427	0.725443
PLOD3	O60568	colon	male	1	5	1.10549	0.942274	1.29698	0.218528	0.725443
HG2A	P04233	colon	male	1	5	0.917859	0.800705	1.05216	0.218611	0.725443
APLP2	Q06481	colon	male	1	5	0.837837	0.632009	1.1107	0.21867	0.725443
STAR5	Q9NSY2	colon	male	1	5	0.91235	0.788263	1.05597	0.21876	0.725463
LCNL1	Q6ZST4	colon	male	1	5	0.910983	0.785143	1.05699	0.218995	0.725703
IP16:HIN 2	Q16666	colon	male	1	5	1.11051	0.939464	1.3127	0.219355	0.726081
HNP-1	P59665	colon	male	1	5	1.08911	0.950293	1.24822	0.21979	0.726702
ARL1	P40616	colon	male	1	5	0.891824	0.742747	1.07082	0.219919	0.726798
INGR2:ECD	P38484	colon	male	1	5	1.06595	0.962513	1.18051	0.220069	0.726798
NO40	Q9NP64	colon	male	1	5	1.09247	0.948415	1.25841	0.220252	0.726798
RPAB2	P61218	colon	male	1	5	0.904058	0.769406	1.06228	0.220287	0.726798
DNER:ECD	Q8NFT8	colon	male	1	5	0.884604	0.727028	1.07633	0.220566	0.727001
UB2Q2	Q8WVN8	colon	male	1	5	0.888503	0.735325	1.07359	0.220772	0.727161
F110A	Q9BQ89	colon	male	1	5	1.0963	0.94624	1.27015	0.220888	0.7272
IL-4 sR	P24394	colon	male	1	5	1.08186	0.953763	1.22716	0.221063	0.7272
SGTB	Q96EQ0	colon	male	1	5	0.92384	0.813754	1.04882	0.22107	0.7272
COLEC12	Q5KU26	colon	male	1	5	0.872342	0.700941	1.08566	0.22109	0.7272
a2-Antiplasmin	P08697	colon	male	1	5	0.893294	0.745548	1.07032	0.221226	0.727493
SDF-1	P48061	colon	male	1	5	0.892518	0.74369	1.07113	0.221827	0.728503
AL3B1	P43353	colon	male	1	5	1.09311	0.94761	1.26094	0.221874	0.728568
Thrombospondin-1	P07996	colon	male	1	5	0.876634	0.70969	1.08285	0.221889	0.728581
ANK2	Q01484	colon	male	1	5	0.917904	0.799974	1.05322	0.222107	0.728818
SHP	Q15466	colon	male	1	5	1.07847	0.955285	1.21753	0.222191	0.72901
EF2KT	Q96G04	colon	male	1	5	1.08732	0.950531	1.24379	0.222327	0.729167
GCP-2	P80162	colon	male	1	5	0.903248	0.767062	1.06361	0.222329	0.729167
TLK1	Q9UKI8	colon	male	1	5	0.903149	0.766835	1.0637	0.222362	0.729186
PTH	P01270	colon	male	1	5	1.07529	0.956934	1.20828	0.22244	0.729361
HES3	Q5TGS1	colon	male	1	5	0.867666	0.690609	1.09012	0.222848	0.729693
EMC8	O43402	colon	male	1	5	0.914697	0.792515	1.05571	0.222911	0.729723
RERG	Q96A58	colon	male	1	5	1.07855	0.95505	1.21803	0.222941	0.729723
IMPA3	Q9NX62	colon	male	1	5	0.902299	0.764744	1.0646	0.223137	0.72985
UD2A1	P0DTE4	colon	male	1	5	1.12773	0.929396	1.3684	0.223205	0.729923
MMSA	Q02252	colon	male	1	5	0.880098	0.71658	1.08093	0.223266	0.730011
RRAS2	P62070	colon	male	1	5	0.880069	0.716456	1.08105	0.22346	0.730207
SEM5B	Q9P283	colon	male	1	5	0.914463	0.791795	1.05613	0.223688	0.730512
PLEK	P08567	colon	male	1	5	0.866385	0.687586	1.09168	0.223917	0.730797
RIPP1	Q0D2K3	colon	male	1	5	0.890958	0.739675	1.07318	0.223956	0.730805
GOS-28	O95249	colon	male	1	5	1.08782	0.949792	1.24592	0.224018	0.730805
GHDC	Q8N2G8	colon	male	1	5	0.913301	0.789046	1.05712	0.224199	0.730914
Apo A-I	P02647	colon	male	1	5	1.11115	0.937368	1.31715	0.224524	0.731273
Topoisomerase I	P11387	colon	male	1	5	0.91975	0.803567	1.05273	0.224696	0.731475
GREM1	O60565	colon	male	1	5	1.07792	0.954875	1.21682	0.225013	0.731701
PSMG3	Q9BT73	colon	male	1	5	0.88899	0.735077	1.07513	0.225083	0.731768
IgG	P01857	colon	male	1	5	0.918248	0.799917	1.05408	0.225642	0.732445
SKP1	P63208	colon	male	1	5	0.900743	0.760519	1.06682	0.225982	0.732519
SYFM	O95363	colon	male	1	5	1.06834	0.959895	1.18904	0.2261	0.732731
SAMN1	Q9NSI8	colon	male	1	5	1.10741	0.938717	1.30642	0.226293	0.733052
CD8B	P10966	colon	male	1	5	1.07196	0.957832	1.19968	0.226345	0.733052
CASC4	Q6P4E1	colon	male	1	5	0.900761	0.76045	1.06696	0.226375	0.733052
KCNN1	Q92952	colon	male	1	5	0.909134	0.779097	1.06088	0.226432	0.733052
ARPC2	O15144	colon	male	1	5	1.13071	0.926443	1.38002	0.226885	0.733409
CL12A	Q5QGZ9	colon	male	1	5	1.0993	0.942807	1.28176	0.226937	0.733409
IQCD	Q96DY2	colon	male	1	5	1.08923	0.948218	1.2512	0.226941	0.733409
HLA-C	P10321	colon	male	1	5	1.09085	0.947225	1.25625	0.227345	0.733623
sTREM-1	Q9NP99	colon	male	1	5	1.0896	0.947897	1.25249	0.227356	0.733636
TXD11:N-term	Q6PKC3	colon	male	1	5	1.08443	0.950694	1.23698	0.22743	0.733695
CLUL1	Q15846	colon	male	1	5	0.898167	0.754403	1.06933	0.227517	0.733735
Ephrin-A2	O43921	colon	male	1	5	1.08408	0.950836	1.236	0.227605	0.733901
K2C71	Q3SY84	colon	male	1	5	0.872848	0.699835	1.08863	0.227613	0.733901
IL-9	P15248	colon	male	1	5	0.883328	0.722045	1.08064	0.227801	0.734111
CADH7	Q9ULB5	colon	male	1	5	1.0761	0.955149	1.21238	0.227946	0.734216
HAGHL	Q6PII5	colon	male	1	5	1.09336	0.945635	1.26416	0.228133	0.734356
RAB6B	Q9NRW1	colon	male	1	5	0.867698	0.688765	1.09312	0.228447	0.73482
NKG2F	O43908	colon	male	1	5	0.904198	0.767502	1.06524	0.228498	0.734828
Neuropilin-2	O60462	colon	male	1	5	0.896598	0.750662	1.07091	0.228521	0.734828
KAP1	P31321	colon	male	1	5	1.08692	0.949027	1.24485	0.228545	0.734828
SENP8	Q96LD8	colon	male	1	5	0.892814	0.742294	1.07386	0.228765	0.735039
RNF24	Q9Y225	colon	male	1	5	1.06831	0.959288	1.18972	0.228913	0.73526
GST2	P0CG29	colon	male	1	5	1.1008	0.94137	1.28723	0.228946	0.735312
IL-10 Ra:ECD	Q13651	colon	male	1	5	1.05798	0.965155	1.15974	0.228975	0.735352
PLXD1	Q9Y4D7	colon	male	1	5	1.09856	0.942504	1.28045	0.229186	0.735512
HPT	P00738	colon	male	1	5	1.1844	0.898746	1.56086	0.229422	0.735512
PPM1B	O75688	colon	male	1	5	0.867289	0.687559	1.094	0.229474	0.735519
LYSM3	Q7Z3D4	colon	male	1	5	1.09001	0.94707	1.25452	0.229479	0.735519
SLTM	Q9NWH9	colon	male	1	5	0.90167	0.761546	1.06758	0.229703	0.735778
TIAR	Q01085	colon	male	1	5	1.07895	0.953109	1.22141	0.229771	0.735778
CGB2	Q6NT52	colon	male	1	5	0.869457	0.691819	1.09271	0.230275	0.73657
TRAIL R2	O14763	colon	male	1	5	1.07388	0.955826	1.20651	0.230301	0.736585
Ceruloplasmin	P00450	colon	male	1	5	1.10074	0.940967	1.28765	0.230318	0.736585
SREC-I	Q14162	colon	male	1	5	0.893284	0.742857	1.07417	0.230345	0.736585
IgA	P01876	colon	male	1	5	0.912381	0.785417	1.05987	0.230361	0.736585
Dynamin	Q05193	colon	male	1	5	0.878937	0.711664	1.08553	0.230896	0.73742
TIM13	Q9Y5L4	colon	male	1	5	1.08475	0.949496	1.23926	0.231217	0.737685
TM190	Q8WZ59	colon	male	1	5	1.09367	0.94432	1.26663	0.232003	0.738524
KELL	P23276	colon	male	1	5	0.895736	0.74776	1.073	0.232007	0.738524
ARL8B	Q9NVJ2	colon	male	1	5	0.906897	0.772559	1.0646	0.232195	0.738524
GX	O15496	colon	male	1	5	0.912574	0.785332	1.06043	0.23244	0.738598
CLH1	Q00610	colon	male	1	5	0.910143	0.779785	1.06229	0.232564	0.738713
NELL1	Q92832	colon	male	1	5	1.09033	0.945942	1.25675	0.2328	0.73899
TM38B	Q9NVV0	colon	male	1	5	0.906501	0.771484	1.06515	0.232885	0.738998
MAGIX	Q9H6Y5	colon	male	1	5	1.08579	0.948436	1.24305	0.232953	0.738998
I5P2	P32019	colon	male	1	5	0.871723	0.695638	1.09238	0.233081	0.738998
MAGE-4	P43358	colon	male	1	5	1.07787	0.952837	1.21932	0.233253	0.739141
IF4E2	O60573	colon	male	1	5	0.915757	0.792365	1.05836	0.233349	0.739242
CK2-A2:B	P19784	colon	male	1	5	0.905362	0.768747	1.06625	0.233545	0.739394
TBCEL	Q5QJ74	colon	male	1	5	0.892148	0.739334	1.07655	0.233841	0.73973
MMP-10	P09238	colon	male	1	5	1.08516	0.948479	1.24153	0.234109	0.739856
NT5D3	Q86UY8	colon	male	1	5	1.09116	0.945044	1.25987	0.234286	0.739888
SO5A1	Q9H2Y9	colon	male	1	5	1.08815	0.94667	1.25077	0.234538	0.740032
IL-1F7	Q9NZH6	colon	male	1	5	1.09733	0.941498	1.27897	0.234611	0.740074
UN45A	Q9H3U1	colon	male	1	5	0.884125	0.721624	1.08322	0.234626	0.740074
Gastric intrinsic factor	P27352	colon	male	1	5	1.09415	0.943263	1.26918	0.234648	0.740101
ACBD6	Q9BR61	colon	male	1	5	1.11865	0.929655	1.34606	0.235052	0.740731
ELA2A	P08217	colon	male	1	5	1.09671	0.941651	1.27731	0.23524	0.740958
Neuropilin-2	O60462	colon	male	1	5	0.901252	0.759035	1.07012	0.235398	0.740958
RAB3D	O95716	colon	male	1	5	0.88089	0.714292	1.08635	0.23575	0.740999
a-Synuclein	P37840	colon	male	1	5	0.888241	0.730188	1.08051	0.235837	0.740999
Beta-dystroglycan	Q14118	colon	male	1	5	1.08748	0.946669	1.24924	0.235886	0.740999
PDLI1	O00151	colon	male	1	5	0.867322	0.685424	1.09749	0.235891	0.740999
CATIP	Q7Z7H3	colon	male	1	5	1.09866	0.940356	1.28361	0.235912	0.740999
ANGL4	Q9BY76	colon	male	1	5	1.07719	0.952447	1.21828	0.236367	0.741087
DLL1	O00548	colon	male	1	5	0.921347	0.804504	1.05516	0.236433	0.741087
NAP-2	P02775	colon	male	1	5	0.882876	0.718352	1.08508	0.236448	0.741087
HGF	P14210	colon	male	1	5	1.08854	0.945902	1.25269	0.236461	0.741087
QSOX2	Q6ZRP7	colon	male	1	5	0.914762	0.789307	1.06016	0.236501	0.741087
HSP 60	P10809	colon	male	1	5	0.878847	0.709592	1.08847	0.236719	0.741204
CT451	Q5HYN5	colon	male	1	5	1.0694	0.956893	1.19513	0.236798	0.741204
NFASC	O94856	colon	male	1	5	1.0968	0.941101	1.27826	0.236874	0.741204
LYRM1	O43325	colon	male	1	5	1.06818	0.957554	1.19158	0.237049	0.741473
CX038	Q8TB03	colon	male	1	5	0.883089	0.718601	1.08523	0.237113	0.741538
PRND	Q9UKY0	colon	male	1	5	1.06154	0.961461	1.17204	0.237179	0.741664
PGRP-S	O75594	colon	male	1	5	1.0649	0.959462	1.18193	0.237184	0.741664
RAB6A	P20340	colon	male	1	5	0.863806	0.677615	1.10116	0.237206	0.741693
Endothelin 3	P14138	colon	male	1	5	1.08716	0.946452	1.2488	0.237307	0.741811
T2EA	P29083	colon	male	1	5	0.926962	0.817396	1.05121	0.237314	0.741811
RAC1	P63000	colon	male	1	5	0.865623	0.681339	1.09975	0.237415	0.741894
GSTM3-3	P21266	colon	male	1	5	1.08693	0.946489	1.2482	0.237663	0.742008
RN150	Q9ULK6	colon	male	1	5	0.900412	0.756513	1.07168	0.237704	0.742066
SYT1	P21579	colon	male	1	5	0.904341	0.765292	1.06866	0.237832	0.7421
KI3S1	Q14943	colon	male	1	5	0.891952	0.737683	1.07848	0.237945	0.742171
KTI12	Q96EK9	colon	male	1	5	0.887669	0.728243	1.082	0.238109	0.742398
NUD11	Q96G61	colon	male	1	5	0.899447	0.754237	1.07261	0.238133	0.742398
RAP	P30533	colon	male	1	5	1.08237	0.948985	1.2345	0.238156	0.742398
Aldose reductase	P15121	colon	male	1	5	0.896997	0.748741	1.07461	0.23827	0.742403
Testican-1	Q08629	colon	male	1	5	0.897255	0.749293	1.07444	0.238352	0.742403
NEUR1	Q99519	colon	male	1	5	1.07255	0.954592	1.20509	0.238703	0.742694
AGRD1	Q6QNK2	colon	male	1	5	1.09363	0.942312	1.26924	0.238819	0.742846
XDH	P47989	colon	male	1	5	0.913715	0.786317	1.06175	0.238866	0.742889
SPA11	Q86U17	colon	male	1	5	0.888359	0.729505	1.0818	0.23891	0.742949
CPXM1	Q96SM3	colon	male	1	5	0.902445	0.760667	1.07065	0.239141	0.743046
CJ058	Q9BRX8	colon	male	1	5	1.07166	0.955009	1.20255	0.239187	0.743046
MD2L2	Q9UI95	colon	male	1	5	1.09379	0.942106	1.2699	0.239195	0.743046
TIGAR	Q9NQ88	colon	male	1	5	0.9227	0.806963	1.05504	0.2394	0.743252
TNF sR-I	P19438	colon	male	1	5	1.10447	0.93597	1.3033	0.239402	0.743252
4EBP2	Q13542	colon	male	1	5	0.907683	0.772418	1.06664	0.239417	0.743256
SUSD3	Q96L08	colon	male	1	5	0.879414	0.709881	1.08943	0.239587	0.743563
EKI2	Q9NVF9	colon	male	1	5	0.913377	0.785335	1.06229	0.239687	0.743692
Hemoglobin	P68871	colon	male	1	5	0.89971	0.75437	1.07305	0.239742	0.743692
MPZL2	O60487	colon	male	1	5	1.08195	0.948755	1.23384	0.239946	0.743784
CHCH7	Q9BUK0	colon	male	1	5	1.08779	0.945314	1.25173	0.240076	0.744077
SYAP1	Q96A49	colon	male	1	5	0.883553	0.718658	1.08628	0.240118	0.744124
IFNA4	P05014	colon	male	1	5	0.907771	0.772421	1.06684	0.240157	0.744198
MATN3	O15232	colon	male	1	5	1.09377	0.941761	1.27032	0.240388	0.744292
NMU	P48645	colon	male	1	5	1.0637	0.959487	1.17924	0.24045	0.744292
DEPP	Q9NTK1	colon	male	1	5	0.913054	0.784356	1.06287	0.24063	0.744292
DJC15	Q9Y5T4	colon	male	1	5	0.917409	0.794385	1.05949	0.240636	0.744292
CIAO1	O76071	colon	male	1	5	0.87903	0.7087	1.0903	0.240678	0.744292
DLGP4	Q9Y2H0	colon	male	1	5	0.87964	0.709999	1.08981	0.240727	0.744292
CPLX1	O14810	colon	male	1	5	1.08263	0.948122	1.23622	0.240821	0.744292
E41L1	Q9H4G0	colon	male	1	5	0.899202	0.75292	1.07391	0.240851	0.744292
PKB beta	P31751	colon	male	1	5	1.11119	0.931662	1.32531	0.240935	0.744292
SNTAN	A6NMZ2	colon	male	1	5	0.880248	0.711193	1.08949	0.241091	0.744292
PTPRR	Q15256	colon	male	1	5	0.906299	0.768827	1.06835	0.241114	0.744292
UBL3	O95164	colon	male	1	5	0.897424	0.748844	1.07548	0.241214	0.7443
TRML2	Q5T2D2	colon	male	1	5	0.912699	0.783368	1.06338	0.241314	0.744323
NACA	Q13765	colon	male	1	5	0.876698	0.703416	1.09267	0.241512	0.744407
ROBO4	Q8WZ75	colon	male	1	5	0.915003	0.788551	1.06173	0.241771	0.744681
DQA2	P01906	colon	male	1	5	1.07312	0.953422	1.20784	0.242203	0.745255
MGN2	Q96A72	colon	male	1	5	0.908788	0.774142	1.06685	0.242404	0.745273
IL-10 Rb	Q08334	colon	male	1	5	1.0854	0.946057	1.24527	0.242416	0.745273
CFC1	P0CG37	colon	male	1	5	0.882603	0.715833	1.08823	0.242523	0.745398
CXD2	Q9UKL4	colon	male	1	5	1.065	0.958205	1.18371	0.242766	0.745532
CIA30	Q9Y375	colon	male	1	5	1.09568	0.939898	1.27728	0.242887	0.745653
CLIC3	O95833	colon	male	1	5	0.910405	0.777685	1.06577	0.242971	0.745721
IL-11 RA	Q14626	colon	male	1	5	1.07702	0.95086	1.21992	0.243101	0.745747
PPCE	P48147	colon	male	1	5	1.09246	0.941653	1.26742	0.243304	0.745866
ASPN	Q9BXN1	colon	male	1	5	1.11044	0.931245	1.32411	0.243356	0.745866
ADA30	Q9UKF2	colon	male	1	5	0.889447	0.730514	1.08296	0.243429	0.745866
COA7	Q96BR5	colon	male	1	5	0.904947	0.765108	1.07034	0.243529	0.745866
BMPR1A	P36894	colon	male	1	5	1.07897	0.949553	1.22604	0.243637	0.745933
FETUB	Q9UGM5	colon	male	1	5	1.1026	0.935638	1.29935	0.24368	0.745995
L-plastin	P13796	colon	male	1	5	0.880607	0.711115	1.0905	0.243743	0.746
GCNL2	Q92830	colon	male	1	5	0.897715	0.748736	1.07634	0.243847	0.746063
LDHA	P00338	colon	male	1	5	1.11762	0.926725	1.34783	0.244571	0.746908
HGS	O14964	colon	male	1	5	0.880208	0.70996	1.09128	0.244646	0.746974
ERO1B	Q86YB8	colon	male	1	5	1.09084	0.942195	1.26294	0.244697	0.747003
PLSI	Q14651	colon	male	1	5	0.891625	0.734919	1.08175	0.244757	0.74701
ALCAM	Q13740	colon	male	1	5	1.11399	0.928687	1.33627	0.24485	0.747058
IP16:HIN 1	Q16666	colon	male	1	5	1.10338	0.934754	1.30243	0.244988	0.747219
RNF31	Q96EP0	colon	male	1	5	0.904684	0.764068	1.07118	0.245157	0.747345
RASM	O14807	colon	male	1	5	1.08955	0.942819	1.25912	0.24518	0.747345
LAT	O43561	colon	male	1	5	1.08347	0.946434	1.24036	0.245228	0.747345
RYBP	Q8N488	colon	male	1	5	0.908876	0.773564	1.06786	0.245355	0.747359
ERMAP	Q96PL5	colon	male	1	5	0.921508	0.802723	1.05787	0.245658	0.74761
MARCKSL1	P49006	colon	male	1	5	1.09297	0.940611	1.27	0.245801	0.747706
KCTD1	Q719H9	colon	male	1	5	1.08804	0.943517	1.2547	0.245891	0.747774
B7-H2	O75144	colon	male	1	5	0.900149	0.753611	1.07518	0.245896	0.747774
COKA1	Q9P218	colon	male	1	5	0.899602	0.752379	1.07563	0.245905	0.747776
MSPD1	Q9UJG1	colon	male	1	5	0.884119	0.718057	1.08859	0.24592	0.747776
NT5D1	Q5TFE4	colon	male	1	5	0.886959	0.724186	1.08632	0.246207	0.748091
Natriuretic Peptide C-Type	P23582	colon	male	1	5	0.849416	0.644608	1.1193	0.246303	0.748155
SOCS7	O14512	colon	male	1	5	0.817824	0.58209	1.14903	0.246362	0.748181
IDLC	O14645	colon	male	1	5	0.865126	0.677038	1.10547	0.246732	0.748513
PGRC2	O15173	colon	male	1	5	1.0827	0.946494	1.2385	0.246742	0.748526
Glutathione S-transferase Pi	P09211	colon	male	1	5	0.883401	0.7162	1.08964	0.246834	0.748601
COA4	Q9NYJ1	colon	male	1	5	1.07744	0.949531	1.22257	0.24737	0.749399
Attractin	O75882	colon	male	1	5	0.900194	0.753261	1.07579	0.247489	0.749466
AADAT	Q8N5Z0	colon	male	1	5	1.06681	0.956045	1.1904	0.247563	0.749466
IL-1Ra	P18510	colon	male	1	5	1.08912	0.942375	1.25871	0.247619	0.749466
Vinexin b	O60504	colon	male	1	5	1.09796	0.937091	1.28644	0.247628	0.749466
EMIL3:region 1	Q9NT22	colon	male	1	5	1.09931	0.936269	1.29073	0.247699	0.749466
RAB18	Q9NP72	colon	male	1	5	1.08412	0.94537	1.24322	0.247711	0.749466
TREM2	Q9NZC2	colon	male	1	5	1.09897	0.93637	1.28981	0.248007	0.749802
MGT5A	Q09328	colon	male	1	5	0.89808	0.748245	1.07792	0.248388	0.750242
RIP	Q13546	colon	male	1	5	1.08598	0.944031	1.24927	0.24847	0.750282
TCP-1-theta	P50990	colon	male	1	5	0.888169	0.726121	1.08638	0.24856	0.750378
MSX-2	P35548	colon	male	1	5	1.07288	0.952015	1.20908	0.248687	0.750434
CEBPE	Q15744	colon	male	1	5	1.07765	0.94905	1.22368	0.24874	0.750439
ROBO3	Q96MS0	colon	male	1	5	0.895038	0.74115	1.08088	0.249325	0.751116
ABC3G	Q9HC16	colon	male	1	5	0.880806	0.709739	1.09311	0.249337	0.751125
IGFBP-7	Q16270	colon	male	1	5	1.1138	0.927147	1.33803	0.249456	0.751129
BMP15	O95972	colon	male	1	5	0.905112	0.763786	1.07259	0.249741	0.751299
ZFN2B	Q8WV99	colon	male	1	5	0.862972	0.671433	1.10915	0.249763	0.751343
Aldose reductase-like C3	P42330	colon	male	1	5	0.905013	0.763546	1.07269	0.249793	0.751415
Holo-TC II	P20062	colon	male	1	5	0.910276	0.7756	1.06834	0.249821	0.751466
PLUNC	Q9NP55	colon	male	1	5	1.08672	0.943183	1.2521	0.249878	0.751494
CBX5	P45973	colon	male	1	5	1.09727	0.93675	1.2853	0.250025	0.751624
CLUA1	Q96AJ1	colon	male	1	5	0.903685	0.760411	1.07395	0.250193	0.751775
SERF1	O75920	colon	male	1	5	0.933097	0.829207	1.05	0.250239	0.751796
KLC1	Q07866	colon	male	1	5	0.883378	0.715051	1.09133	0.250283	0.751866
EHF	Q9NZC4	colon	male	1	5	1.07483	0.950374	1.21559	0.250428	0.752012
SH3G3	Q99963	colon	male	1	5	0.892764	0.735727	1.08332	0.250481	0.752012
Galectin-7	P47929	colon	male	1	5	0.877516	0.702213	1.09658	0.250512	0.752012
OSCAR	Q8IYS5	colon	male	1	5	1.09605	0.937231	1.28179	0.250838	0.752215
ANR27	Q96NW4	colon	male	1	5	1.07612	0.949417	1.21972	0.25105	0.752289
RPR1A	Q96P16	colon	male	1	5	1.06452	0.956575	1.18465	0.25174	0.752673
SDS3	Q9H7L9	colon	male	1	5	1.07905	0.947401	1.229	0.251771	0.752673
NTM1A	Q9BV86	colon	male	1	5	0.828255	0.60008	1.14319	0.251776	0.752673
FLRT3:CD	Q9NZU0	colon	male	1	5	0.892606	0.734972	1.08405	0.25182	0.752679
PARVA	Q9NVD7	colon	male	1	5	0.889786	0.728546	1.08671	0.252304	0.753188
UB2L3	P68036	colon	male	1	5	0.895687	0.741717	1.08162	0.252332	0.753194
DHH	O43323	colon	male	1	5	0.860993	0.666328	1.11253	0.252408	0.753243
RMI1	Q9H9A7	colon	male	1	5	0.915996	0.788173	1.06455	0.252521	0.753293
PCKGM	Q16822	colon	male	1	5	1.08455	0.943782	1.24631	0.252522	0.753293
HOME3	Q9NSC5	colon	male	1	5	1.08197	0.945372	1.23831	0.252563	0.753293
PSMA	Q04609	colon	male	1	5	1.08205	0.945302	1.23859	0.252633	0.753344
MRAP2	Q96G30	colon	male	1	5	0.898567	0.74807	1.07934	0.252793	0.753613
RN148:region 1	Q8N7C7	colon	male	1	5	1.08232	0.945075	1.23949	0.252869	0.753613
Carbonic Anhydrase VB	Q9Y2D0	colon	male	1	5	1.1041	0.931679	1.30843	0.252994	0.753631
kallikrein 13	Q9UKR3	colon	male	1	5	1.07503	0.94959	1.21703	0.253095	0.753761
B3GT2	O43825	colon	male	1	5	1.07995	0.946462	1.23227	0.253213	0.753798
BTG	P02775	colon	male	1	5	0.886646	0.721259	1.08996	0.253377	0.753944
RM38	Q96DV4	colon	male	1	5	0.888104	0.724454	1.08872	0.253473	0.753944
PAL4D	F5H284	colon	male	1	5	1.0736	0.950369	1.21281	0.253604	0.754056
IL-1b	P01584	colon	male	1	5	1.07166	0.951586	1.20689	0.253656	0.754056
HG2A	P04233	colon	male	1	5	0.917172	0.7906	1.06401	0.253819	0.754177
STABP	O95630	colon	male	1	5	0.89153	0.731958	1.08589	0.253843	0.754179
40S ribosomal protein SA	P08865	colon	male	1	5	0.938046	0.84045	1.04697	0.253868	0.754179
RBM41	Q96IZ5	colon	male	1	5	1.08752	0.941487	1.25621	0.254109	0.75443
TR112	Q9UI30	colon	male	1	5	1.08987	0.939978	1.26366	0.254294	0.754595
ALKB3	Q96Q83	colon	male	1	5	1.07308	0.950499	1.21146	0.254437	0.754724
IL-17D	Q8TAD2	colon	male	1	5	1.08081	0.945591	1.23537	0.25446	0.754741
Desmoglein-3	P32926	colon	male	1	5	1.0628	0.957097	1.18018	0.254465	0.754741
CALY	Q9NYX4	colon	male	1	5	0.884545	0.716225	1.09242	0.254635	0.754921
TRAF4	Q9BUZ4	colon	male	1	5	0.828115	0.598575	1.14568	0.254785	0.755102
CN37	P09543	colon	male	1	5	0.884472	0.715961	1.09264	0.254962	0.755329
PGRC2:N-term	O15173	colon	male	1	5	1.06397	0.956218	1.18386	0.255043	0.755383
CREB1	P16220	colon	male	1	5	0.850654	0.643836	1.12391	0.25509	0.755383
SORT	Q99523	colon	male	1	5	0.839332	0.620681	1.13501	0.255326	0.755383
sTie-2	Q02763	colon	male	1	5	0.902833	0.757027	1.07672	0.255366	0.755383
MEK1	Q02750	colon	male	1	5	0.913299	0.781156	1.0678	0.255395	0.755383
SFXN5	Q8TD22	colon	male	1	5	1.07246	0.95065	1.20989	0.255432	0.755383
Met	P08581	colon	male	1	5	0.888749	0.725208	1.08917	0.255656	0.75551
NOVA1	P51513	colon	male	1	5	0.910223	0.773925	1.07052	0.255726	0.75551
CHST2	Q9Y4C5	colon	male	1	5	0.896862	0.743334	1.0821	0.255832	0.75551
PGFRL	Q15198	colon	male	1	5	0.904754	0.761268	1.07529	0.255921	0.755593
PEAR1:ECD	Q5VY43	colon	male	1	5	0.918651	0.7934	1.06368	0.256567	0.756386
Coagulation Factor Xa	P00742	colon	male	1	5	0.922522	0.802529	1.06046	0.256665	0.756489
SAE2	Q9UBT2	colon	male	1	5	1.10052	0.932642	1.29863	0.256698	0.756544
ADRM1	Q16186	colon	male	1	5	1.08224	0.94406	1.24065	0.256795	0.756544
BGLR	P08236	colon	male	1	5	1.09621	0.935222	1.2849	0.256997	0.756744
GTSF1	Q8WW33	colon	male	1	5	1.07417	0.949162	1.21564	0.257039	0.756748
Tpo	P40225	colon	male	1	5	0.903754	0.758617	1.07666	0.257209	0.756835
CO6A5	A8TX70	colon	male	1	5	1.08718	0.940785	1.25634	0.257328	0.756882
PP14A	Q96A00	colon	male	1	5	1.11131	0.925819	1.33396	0.257329	0.756882
RASA1	P20936	colon	male	1	5	1.09419	0.936362	1.27862	0.257374	0.756929
RBM18	Q96H35	colon	male	1	5	1.07211	0.95036	1.20947	0.257573	0.757015
CPTP	Q5TA50	colon	male	1	5	1.09185	0.937761	1.27125	0.257605	0.757015
kallikrein 14	Q9P0G3	colon	male	1	5	1.09894	0.933326	1.29395	0.257612	0.757015
ADH7	P40394	colon	male	1	5	0.913949	0.782083	1.06805	0.257694	0.757164
GSKIP	Q9P0R6	colon	male	1	5	0.900941	0.752019	1.07935	0.257803	0.757164
PLAK	P14923	colon	male	1	5	1.07175	0.950538	1.20842	0.257817	0.757164
PLS3	Q9NRY6	colon	male	1	5	1.074	0.949078	1.21536	0.257827	0.757164
FCRL4:ECD	Q96PJ5	colon	male	1	5	0.899859	0.749506	1.08037	0.257969	0.75723
Activin RIIB	Q13705	colon	male	1	5	0.879812	0.704739	1.09838	0.258014	0.75723
B3GT6	Q96L58	colon	male	1	5	0.911246	0.775679	1.0705	0.258078	0.75723
NDE1	Q9NXR1	colon	male	1	5	0.888021	0.722831	1.09096	0.258094	0.75723
GNAS3	O95467	colon	male	1	5	1.07879	0.945886	1.23037	0.258226	0.75723
TTPAL	Q9BTX7	colon	male	1	5	0.895293	0.739052	1.08456	0.258327	0.75723
PELI1	Q96FA3	colon	male	1	5	1.07396	0.948955	1.21543	0.258427	0.757318
MAGE-6	P43360	colon	male	1	5	0.924159	0.806005	1.05963	0.258455	0.757332
SYF2	O95926	colon	male	1	5	1.08064	0.944631	1.23623	0.258473	0.757348
CDC37	Q16543	colon	male	1	5	0.891076	0.729496	1.08845	0.258586	0.75753
IFNA6	P05013	colon	male	1	5	1.06781	0.952899	1.19658	0.25871	0.757621
CRBS	P22914	colon	male	1	5	0.885007	0.715928	1.09402	0.258772	0.757621
LYG1	Q8N1E2	colon	male	1	5	1.08054	0.944471	1.23622	0.259312	0.757915
Coagulation Factor X	P00742	colon	male	1	5	0.91883	0.793136	1.06444	0.25937	0.75799
Cadherin-8	P55286	colon	male	1	5	1.08181	0.94358	1.24029	0.25959	0.758169
NKG2A	P26715	colon	male	1	5	0.927911	0.81471	1.05684	0.259685	0.758271
IL-23	P29460	colon	male	1	5	1.0848	0.941613	1.24976	0.259752	0.758297
FUT10	Q6P4F1	colon	male	1	5	0.909018	0.770052	1.07306	0.259786	0.758306
TrkB	Q16620	colon	male	1	5	0.916996	0.788695	1.06617	0.259831	0.758378
Tenascin		colon	male	1	5	0.9186	0.792473	1.0648	0.259855	0.758406
MYL9	P24844	colon	male	1	5	0.875711	0.695122	1.10322	0.260026	0.758598
SLIT3	O75094	colon	male	1	5	0.898181	0.745018	1.08283	0.260288	0.758906
RNF43	Q68DV7	colon	male	1	5	1.07669	0.946667	1.22457	0.260467	0.758951
GPC6	Q9Y625	colon	male	1	5	1.07609	0.947032	1.22275	0.260559	0.758986
ITPK1	Q13572	colon	male	1	5	1.07703	0.946383	1.22571	0.260708	0.758986
c-Jun	P05412	colon	male	1	5	1.08712	0.939844	1.25747	0.260736	0.758986
H2AY	O75367	colon	male	1	5	0.891593	0.729968	1.08901	0.260833	0.758986
NANOG	Q9H9S0	colon	male	1	5	0.916821	0.788019	1.06668	0.260886	0.758986
CAD10	Q9Y6N8	colon	male	1	5	0.910746	0.773738	1.07201	0.261029	0.758986
FUT7	Q11130	colon	male	1	5	0.893265	0.733605	1.08767	0.261238	0.759091
PEX14:C-term	O75381	colon	male	1	5	1.08891	0.938548	1.26335	0.261254	0.759091
TRYB1	Q15661	colon	male	1	5	0.914973	0.783574	1.06841	0.261254	0.759091
LIPR2	P54317	colon	male	1	5	0.922299	0.800914	1.06208	0.261254	0.759091
Tristetraproline	P26651	colon	male	1	5	1.0813	0.943443	1.23929	0.261324	0.759197
DEST	P60981	colon	male	1	5	0.895743	0.73916	1.0855	0.261385	0.759225
NOE3:N-term	Q96PB7	colon	male	1	5	1.0653	0.953902	1.18971	0.26164	0.759475
ITI heavy chain H1	P19827	colon	male	1	5	1.08901	0.938362	1.26385	0.26165	0.759475
Tbx3	O15119	colon	male	1	5	0.885673	0.716487	1.09481	0.261651	0.759475
DC1L2	O43237	colon	male	1	5	0.879441	0.702632	1.10074	0.261943	0.759741
PKB	P31749	colon	male	1	5	0.883475	0.711506	1.09701	0.261989	0.759741
BolA-like protein 2	Q9H3K6	colon	male	1	5	0.915397	0.784333	1.06836	0.262189	0.759993
NRAC	Q8N912	colon	male	1	5	1.06372	0.954796	1.18508	0.262392	0.760067
lacritin	Q9GZZ8	colon	male	1	5	0.926845	0.811516	1.05857	0.2625	0.760067
Aggrecan	P16112	colon	male	1	5	0.865947	0.673198	1.11388	0.262541	0.760067
PLXB2	O15031	colon	male	1	5	0.908244	0.767406	1.07493	0.262927	0.760372
Ornithine decarboxylase	P11926	colon	male	1	5	1.10889	0.92517	1.32909	0.263402	0.760955
P4HA2	O15460	colon	male	1	5	0.906089	0.762275	1.07703	0.263408	0.760958
HLAE	P13747	colon	male	1	5	1.08526	0.940212	1.25269	0.26367	0.761162
SDF-1	P48061	colon	male	1	5	0.90141	0.751368	1.08141	0.263833	0.761461
Protein phophatase 2Ca	P35813	colon	male	1	5	0.895514	0.737901	1.08679	0.263867	0.761527
GHC2	Q9H1K4	colon	male	1	5	1.08952	0.937368	1.26637	0.263921	0.761563
SH3L2	Q9UJC5	colon	male	1	5	0.87417	0.690379	1.10689	0.264129	0.761739
FOLR3	P41439	colon	male	1	5	1.0913	0.93602	1.27235	0.264558	0.762094
CTAP-III	P02775	colon	male	1	5	0.891278	0.728105	1.09102	0.264589	0.762094
ELP1	O95163	colon	male	1	5	1.08776	0.938307	1.26103	0.264614	0.762094
DPH7	Q9BTV6	colon	male	1	5	1.09451	0.933841	1.28282	0.264895	0.762336
KLHL7	Q8IXQ5	colon	male	1	5	1.06681	0.95207	1.19537	0.265304	0.762747
Lefty-A	O00292	colon	male	1	5	1.10945	0.92397	1.33217	0.265798	0.763142
DHR11	Q6UWP2	colon	male	1	5	0.914788	0.781866	1.07031	0.266229	0.763473
NIP7	Q9Y221	colon	male	1	5	0.880015	0.702391	1.10256	0.266487	0.763795
TBCB	Q99426	colon	male	1	5	0.882224	0.707234	1.10051	0.266609	0.763894
Nr-CAM	Q92823	colon	male	1	5	0.891685	0.728347	1.09165	0.266779	0.764235
Alpha-amylase 2B	P19961	colon	male	1	5	0.91408	0.779966	1.07125	0.267116	0.764644
ELAV2	Q12926	colon	male	1	5	0.936304	0.833547	1.05173	0.267159	0.764668
SNX1	Q13596	colon	male	1	5	0.913404	0.778344	1.0719	0.267226	0.764795
ARL11	Q969Q4	colon	male	1	5	0.897917	0.742347	1.08609	0.267328	0.764808
MASP3:Sushi 1 and Sushi 2	P48740	colon	male	1	5	0.939554	0.841522	1.04901	0.267431	0.764957
TRML1:ITIM	Q86YW5	colon	male	1	5	0.887046	0.717591	1.09652	0.26781	0.765366
PURA2	P30520	colon	male	1	5	1.08214	0.941054	1.24438	0.268055	0.765474
MFRP	Q9BY79	colon	male	1	5	0.919907	0.793521	1.06642	0.268246	0.765706
COX42	Q96KJ9	colon	male	1	5	1.08336	0.940107	1.24843	0.268535	0.765706
PLPP	Q96GD0	colon	male	1	5	0.889563	0.722999	1.0945	0.268585	0.765706
CAZA1	P52907	colon	male	1	5	0.893191	0.731162	1.09113	0.268715	0.765819
ITBP2	Q9UKP3	colon	male	1	5	0.878387	0.698033	1.10534	0.268797	0.76582
IER2	Q9BTL4	colon	male	1	5	0.924242	0.803675	1.0629	0.269302	0.766314
LST1	O00453	colon	male	1	5	0.901594	0.750219	1.08351	0.269314	0.766314
PDGF-AA	P04085	colon	male	1	5	0.897569	0.740934	1.08732	0.269409	0.766314
5NT1A	Q9BXI3	colon	male	1	5	1.08579	0.938229	1.25655	0.269424	0.766314
IRPL1	Q9NZN1	colon	male	1	5	1.10016	0.928677	1.30331	0.269547	0.766314
PANK3	Q9H999	colon	male	1	5	0.900326	0.747199	1.08483	0.269639	0.766314
MANBA	O00462	colon	male	1	5	1.0896	0.935616	1.26894	0.269643	0.766314
DOC2B	Q14184	colon	male	1	5	0.934297	0.828089	1.05413	0.26968	0.766314
MAP3K3	Q99759	colon	male	1	5	1.07846	0.94309	1.23326	0.269697	0.766314
NOE3:C-term	Q96PB7	colon	male	1	5	1.07072	0.948357	1.20887	0.269769	0.766423
NRX1B	P58400	colon	male	1	5	1.08717	0.937176	1.26116	0.269873	0.766456
TADBP	Q13148	colon	male	1	5	0.91037	0.770477	1.07566	0.269965	0.766456
CLC2D	Q9UHP7	colon	male	1	5	1.08301	0.939941	1.24785	0.26997	0.766456
EPO-R	P19235	colon	male	1	5	0.911801	0.773818	1.07439	0.270067	0.766482
ERBB4	Q15303	colon	male	1	5	0.923794	0.802383	1.06358	0.270203	0.766554
UB2R2	Q712K3	colon	male	1	5	1.0893	0.935616	1.26822	0.270329	0.766612
BRAK	O95715	colon	male	1	5	0.900624	0.74757	1.08501	0.270727	0.766998
PSG4	Q00888	colon	male	1	5	0.922827	0.799895	1.06465	0.270869	0.766998
TECTB	Q96PL2	colon	male	1	5	0.917191	0.786358	1.06979	0.270979	0.767029
GST omega-1	P78417	colon	male	1	5	1.08113	0.940926	1.24221	0.27102	0.767035
RGN	Q15493	colon	male	1	5	0.915342	0.781899	1.07156	0.271209	0.767226
PDHB	P11177	colon	male	1	5	1.0902	0.934687	1.27158	0.271429	0.767257
SYWM	Q9UGM6	colon	male	1	5	1.09389	0.932204	1.28363	0.271463	0.767257
FHL17	Q9BXU8	colon	male	1	5	0.898179	0.741695	1.08768	0.271568	0.767492
SARG	Q9BW04	colon	male	1	5	1.13128	0.907961	1.40954	0.271589	0.767522
FGF-8B	P55075	colon	male	1	5	1.0774	0.94317	1.23072	0.272157	0.767752
Enoyl-CoA hydratase	P30084	colon	male	1	5	1.11427	0.918556	1.35169	0.272228	0.76781
Semenogelin	P04279	colon	male	1	5	0.915614	0.782203	1.07178	0.272547	0.768186
CSTP1	Q9BRF8	colon	male	1	5	0.924964	0.804641	1.06328	0.272631	0.768259
sLRP1:ECD	Q07954	colon	male	1	5	0.922786	0.799309	1.06534	0.272894	0.768502
PRRX1	P54821	colon	male	1	5	0.92119	0.795422	1.06684	0.273062	0.768575
KGP1B	Q13976	colon	male	1	5	0.913013	0.775887	1.07437	0.273077	0.768581
DHPR	P09417	colon	male	1	5	1.10905	0.921491	1.33478	0.273528	0.768898
RCN1	Q15293	colon	male	1	5	1.08219	0.939507	1.24653	0.27355	0.768898
PIAS3	Q9Y6X2	colon	male	1	5	1.06109	0.954155	1.18002	0.273905	0.76911
LIPN	Q5VXI9	colon	male	1	5	0.902363	0.750622	1.08478	0.274093	0.769393
NAGK	Q9UJ70	colon	male	1	5	0.901618	0.748884	1.0855	0.274127	0.769403
MCEM1	Q8IX19	colon	male	1	5	1.0941	0.931192	1.2855	0.27427	0.769426
ENOB	P13929	colon	male	1	5	1.07069	0.947289	1.21016	0.274299	0.769426
GRAP	Q13588	colon	male	1	5	1.09395	0.931268	1.28504	0.274352	0.769426
HMCS1	Q01581	colon	male	1	5	1.10333	0.924981	1.31606	0.274355	0.769426
PTPRH	Q9HD43	colon	male	1	5	0.922264	0.797675	1.06631	0.274454	0.769426
SSRP1	Q08945	colon	male	1	5	0.865654	0.66826	1.12136	0.27459	0.769437
UBE3A	Q05086	colon	male	1	5	0.892431	0.727619	1.09457	0.274619	0.769437
T106B	Q9NUM4	colon	male	1	5	1.10333	0.92487	1.31623	0.274674	0.769487
RNF13	O43567	colon	male	1	5	0.913595	0.776813	1.07446	0.274813	0.76957
Serpin B1	P30740	colon	male	1	5	1.09923	0.927544	1.3027	0.274872	0.76957
TIGIT	Q495A1	colon	male	1	5	0.893695	0.730417	1.09347	0.274897	0.76957
Glyoxalase I	Q04760	colon	male	1	5	0.902174	0.749941	1.08531	0.274932	0.76957
ELA1	Q9UNI1	colon	male	1	5	1.09475	0.930526	1.28796	0.274988	0.76957
KLH40	Q2TBA0	colon	male	1	5	0.90934	0.76669	1.07853	0.275006	0.76957
GBG11	P61952	colon	male	1	5	1.06856	0.948613	1.20368	0.275011	0.76957
MUC1:region 1	P15941	colon	male	1	5	0.916646	0.784005	1.07173	0.275121	0.76957
DIDO1	Q9BTC0	colon	male	1	5	0.914481	0.778833	1.07375	0.275145	0.769586
NET1	O95631	colon	male	1	5	1.08222	0.939005	1.24727	0.275286	0.769642
FGF-6	P10767	colon	male	1	5	0.8967	0.737181	1.09074	0.275299	0.769642
PAX4	O43316	colon	male	1	5	0.882603	0.705078	1.10483	0.275752	0.769797
ROBO2	Q9HCK4	colon	male	1	5	0.902256	0.749894	1.08557	0.275753	0.769797
WNT5A	P41221	colon	male	1	5	1.08073	0.939898	1.24266	0.275788	0.769797
PRS57	Q6UWY2	colon	male	1	5	0.910457	0.769091	1.07781	0.275878	0.769797
MEIG1	Q5JSS6	colon	male	1	5	0.918023	0.787082	1.07075	0.276	0.769863
MK01	P28482	colon	male	1	5	0.889552	0.720619	1.09809	0.27608	0.770003
RHG36	Q6ZRI8	colon	male	1	5	1.07094	0.946588	1.21164	0.276442	0.770199
ILT-2	Q8NHL6	colon	male	1	5	1.08726	0.935192	1.26405	0.276455	0.770199
GSTT1	P30711	colon	male	1	5	0.911248	0.770768	1.07733	0.276602	0.770377
ITSN1	Q15811	colon	male	1	5	0.92808	0.811297	1.06167	0.276696	0.770477
IGF-I sR	P08069	colon	male	1	5	0.911924	0.772261	1.07684	0.277009	0.770851
Fas, soluble	P25445	colon	male	1	5	1.05402	0.958602	1.15893	0.27719	0.77094
DOK1	Q99704	colon	male	1	5	0.889757	0.720634	1.09857	0.277495	0.771154
WWP2	O00308	colon	male	1	5	1.07177	0.945723	1.21462	0.277573	0.771156
PGM1	P36871	colon	male	1	5	1.05977	0.95433	1.17687	0.277593	0.771156
CL065	Q9H3J6	colon	male	1	5	0.911831	0.771868	1.07717	0.277659	0.771185
DLK1:CD	P80370	colon	male	1	5	0.879136	0.696654	1.10942	0.277826	0.771193
MMAB	Q96EY8	colon	male	1	5	0.909323	0.765845	1.07968	0.277953	0.771243
LECT2	O14960	colon	male	1	5	1.07758	0.941496	1.23334	0.278031	0.771267
IL-17/ IL-17F	Q16552	colon	male	1	5	1.06451	0.95079	1.19183	0.278132	0.771359
Ephrin-A2	O43921	colon	male	1	5	0.902578	0.749912	1.08632	0.278285	0.771548
GIMA4	Q9NUV9	colon	male	1	5	1.09043	0.932336	1.27533	0.278682	0.771977
ZSWM7	Q19AV6	colon	male	1	5	1.07606	0.942367	1.22872	0.27881	0.77211
ES8L3	Q8TE67	colon	male	1	5	1.08676	0.934836	1.26338	0.278843	0.772123
HD-5	Q01523	colon	male	1	5	0.91715	0.784182	1.07266	0.279158	0.772199
JTB	O76095	colon	male	1	5	1.07872	0.940381	1.23741	0.279202	0.772264
EIF1	P41567	colon	male	1	5	0.918715	0.787857	1.07131	0.279529	0.772598
sperm-egg fusion protein 1	Q8IYV9	colon	male	1	5	1.08175	0.93812	1.24736	0.279653	0.772705
PA1B3	Q15102	colon	male	1	5	0.912437	0.77277	1.07735	0.279677	0.772705
RPB9	P36954	colon	male	1	5	1.06702	0.948568	1.20027	0.279925	0.772871
Azurocidin	P20160	colon	male	1	5	0.907871	0.761863	1.08186	0.279952	0.772871
GBRAP	O95166	colon	male	1	5	1.09585	0.928159	1.29384	0.280068	0.772988
Thrombopoietin Receptor	P40238	colon	male	1	5	0.891132	0.722919	1.09849	0.280185	0.773103
RCL	O43598	colon	male	1	5	1.05968	0.953844	1.17726	0.280253	0.773157
ARMC3	Q5W041	colon	male	1	5	0.863171	0.660823	1.12748	0.280312	0.773173
PSB6	P28072	colon	male	1	5	0.877083	0.691225	1.11292	0.28039	0.773173
NID2	Q14112	colon	male	1	5	0.916885	0.783206	1.07338	0.280489	0.773266
Apo D	P05090	colon	male	1	5	1.07443	0.943043	1.22411	0.280709	0.773418
LPIN1	Q14693	colon	male	1	5	1.10318	0.92291	1.31867	0.280716	0.773421
DOK2	O60496	colon	male	1	5	0.895321	0.732312	1.09462	0.280887	0.773519
ABHD5	Q8WTS1	colon	male	1	5	1.10155	0.923881	1.31338	0.281155	0.773931
DKK3	Q9UBP4	colon	male	1	5	0.906836	0.759083	1.08335	0.281162	0.773933
MPZL1	O95297	colon	male	1	5	0.903357	0.750715	1.08704	0.281813	0.774626
HEM4	P10746	colon	male	1	5	0.91194	0.770929	1.07874	0.282125	0.774913
PEX5	P50542	colon	male	1	5	1.07563	0.9418	1.22849	0.282164	0.774956
HLF	Q16534	colon	male	1	5	1.08195	0.937261	1.24897	0.282224	0.774977
UB2L3/ PolyUbiquitin K48	P0CG47	colon	male	1	5	0.875147	0.686172	1.11617	0.282598	0.775191
MINA	Q8IUF8	colon	male	1	5	0.899498	0.741455	1.09123	0.282646	0.775231
BUD31	P41223	colon	male	1	5	1.07449	0.942489	1.22497	0.282701	0.77535
PPBN	P10696	colon	male	1	5	0.922582	0.796423	1.06873	0.282807	0.775464
ABI3	Q9P2A4	colon	male	1	5	0.857961	0.648247	1.13552	0.284054	0.776304
BIN2	Q9UBW5	colon	male	1	5	0.890747	0.720792	1.10078	0.284139	0.77634
NDK7	Q9Y5B8	colon	male	1	5	0.882974	0.703056	1.10893	0.284367	0.776452
Desmocollin-1	Q08554	colon	male	1	5	0.936816	0.83124	1.0558	0.284667	0.776452
PCSK9	Q8NBP7	colon	male	1	5	1.09404	0.927953	1.28985	0.284679	0.776452
TBX22	Q9Y458	colon	male	1	5	0.900892	0.744095	1.09073	0.28471	0.776452
PP1R8	Q12972	colon	male	1	5	1.08624	0.933388	1.26413	0.285026	0.776587
VPS4B	O75351	colon	male	1	5	1.10715	0.918639	1.33435	0.285128	0.776757
BMP-3	P12645	colon	male	1	5	1.07828	0.93909	1.2381	0.28517	0.776809
Semaphorin-6A	Q9H2E6	colon	male	1	5	1.09739	0.925433	1.30129	0.285184	0.776828
C1-Esterase Inhibitor	P05155	colon	male	1	5	1.07876	0.938736	1.23967	0.285192	0.776828
Keratin 34	O76011	colon	male	1	5	1.08664	0.933038	1.26553	0.285254	0.776878
CXA1	P17302	colon	male	1	5	0.93928	0.837329	1.05365	0.285268	0.776886
PMVK	Q15126	colon	male	1	5	0.894167	0.728209	1.09795	0.285561	0.777131
BTK	Q06187	colon	male	1	5	0.889907	0.718245	1.1026	0.286092	0.777627
QOR	Q08257	colon	male	1	5	1.07463	0.941457	1.22665	0.286295	0.777855
G3ST2	Q9H3Q3	colon	male	1	5	1.0762	0.940282	1.23177	0.286384	0.777855
Prolylcarboxypeptidase	P42785	colon	male	1	5	1.10223	0.921595	1.31827	0.286482	0.77786
RAB1B	Q9H0U4	colon	male	1	5	0.878958	0.693053	1.11473	0.287268	0.778067
PACN3	Q9UKS6	colon	male	1	5	0.892193	0.723039	1.10092	0.287533	0.778285
MRI	Q9BWK5	colon	male	1	5	1.08038	0.936897	1.24583	0.287607	0.778285
BAFF	Q9Y275	colon	male	1	5	0.905499	0.754064	1.08734	0.287714	0.778294
RU1C	P09234	colon	male	1	5	1.10461	0.919474	1.32703	0.287776	0.778365
bFGF	P09038	colon	male	1	5	0.919	0.786415	1.07394	0.287955	0.778414
BTK	Q06187	colon	male	1	5	0.878811	0.692475	1.11529	0.287995	0.77847
GP116	Q8IZF2	colon	male	1	5	1.07097	0.943724	1.21536	0.288048	0.77847
Galectin-4	P56470	colon	male	1	5	1.06555	0.947773	1.19796	0.288053	0.77847
UBP21	Q9UK80	colon	male	1	5	1.07634	0.939733	1.2328	0.288083	0.778504
CACB4	O00305	colon	male	1	5	0.91597	0.778996	1.07703	0.288205	0.778652
LTK	P29376	colon	male	1	5	0.922755	0.795499	1.07037	0.288332	0.778831
GALT1	Q10472	colon	male	1	5	0.935755	0.8278	1.05779	0.288374	0.778913
S100Z	Q8WXG8	colon	male	1	5	1.06885	0.945162	1.20873	0.288617	0.779095
ATF5	Q9Y2D1	colon	male	1	5	1.08366	0.934179	1.25706	0.288736	0.77923
CCHL	P53701	colon	male	1	5	0.772674	0.4797	1.24458	0.288979	0.77923
RB27B	O00194	colon	male	1	5	0.901672	0.744655	1.0918	0.289009	0.77923
USB1	Q9BQ65	colon	male	1	5	0.874824	0.68322	1.12016	0.289013	0.77923
FAHD1	Q6P587	colon	male	1	5	0.909358	0.762745	1.08415	0.289498	0.779859
INP4A	Q96PE3	colon	male	1	5	1.11629	0.910658	1.36837	0.289578	0.779946
LPPL	Q05315	colon	male	1	5	0.90941	0.762803	1.08419	0.289729	0.779946
STAT3	P40763	colon	male	1	5	0.894213	0.726938	1.09998	0.289988	0.780043
CK087	Q6NUJ2	colon	male	1	5	1.05519	0.95523	1.16561	0.290091	0.780076
BZW2	Q9Y6E2	colon	male	1	5	0.8866	0.709336	1.10816	0.290253	0.780125
KCNF1	Q9H3M0	colon	male	1	5	1.06669	0.946396	1.20226	0.290294	0.780125
EVI2A	P22794	colon	male	1	5	0.92661	0.804507	1.06725	0.290395	0.780125
SIAH1	Q8IUQ4	colon	male	1	5	0.93209	0.818158	1.06189	0.290407	0.780125
NAGS	Q8N159	colon	male	1	5	0.922376	0.794055	1.07143	0.290418	0.780125
PTHD3	Q3KNS1	colon	male	1	5	0.914055	0.773765	1.07978	0.290478	0.780129
JNK2	P45984	colon	male	1	5	1.11742	0.909503	1.37286	0.290546	0.780211
MALD2	Q8N4S9	colon	male	1	5	1.08507	0.932574	1.2625	0.290702	0.78031
CBPE	P16870	colon	male	1	5	0.913775	0.773018	1.08016	0.290743	0.780401
AN32B	Q92688	colon	male	1	5	0.909508	0.7626	1.08472	0.291311	0.780925
TWF1	Q12792	colon	male	1	5	0.899498	0.738823	1.09511	0.291434	0.781028
EHD4	Q9H223	colon	male	1	5	1.09144	0.927684	1.28411	0.291446	0.781028
MECP2	P51608	colon	male	1	5	0.90958	0.762707	1.08474	0.291541	0.781032
NCK1	P16333	colon	male	1	5	0.939262	0.83601	1.05527	0.291602	0.781094
Cytidylate kinase	P30085	colon	male	1	5	1.05422	0.955675	1.16292	0.291659	0.781123
UB2V2	Q15819	colon	male	1	5	0.890749	0.718398	1.10445	0.291669	0.781133
Ornithine decarboxylase antizyme	P54368	colon	male	1	5	1.07083	0.942867	1.21616	0.291908	0.781318
DRGX	A6NNA5	colon	male	1	5	1.05738	0.953162	1.173	0.291934	0.781318
PACN2	Q9UNF0	colon	male	1	5	0.880029	0.693859	1.11615	0.291954	0.781318
TLR3	O15455	colon	male	1	5	0.890356	0.717376	1.10505	0.292025	0.781354
kallikrein 13	Q9UKR3	colon	male	1	5	1.10074	0.920727	1.31594	0.292132	0.781437
TCP-1-epsilon	P48643	colon	male	1	5	0.895847	0.729981	1.0994	0.292417	0.781762
RS20	P60866	colon	male	1	5	1.0893	0.928872	1.27744	0.29268	0.782058
PXDC2:CD	Q6UX71	colon	male	1	5	0.907285	0.756879	1.08758	0.292745	0.782138
IL-7 Ra	P16871	colon	male	1	5	0.887565	0.710628	1.10856	0.293049	0.78241
LRP1B	Q9NZR2	colon	male	1	5	0.915203	0.77583	1.07961	0.293167	0.782581
KREM1	Q96MU8	colon	male	1	5	0.924185	0.797829	1.07055	0.293217	0.782581
MIP-5	Q16663	colon	male	1	5	1.0792	0.936174	1.24407	0.293382	0.782809
GDF7	Q7Z4P5	colon	male	1	5	0.898935	0.736871	1.09664	0.293518	0.782965
GAS-6	Q14393	colon	male	1	5	0.915564	0.776516	1.07951	0.293886	0.783157
PCDB1	Q9Y5F3	colon	male	1	5	1.07402	0.939911	1.22727	0.294013	0.783236
MACOI	Q8N5G2	colon	male	1	5	0.903216	0.746734	1.09249	0.294331	0.783531
ROA0	Q13151	colon	male	1	5	0.895513	0.728555	1.10073	0.294499	0.783642
Proteasome beta chain	P28070	colon	male	1	5	0.881235	0.6957	1.11625	0.29455	0.783682
CD79A	P11912	colon	male	1	5	0.896005	0.729625	1.10033	0.294757	0.783843
RGS18	Q9NS28	colon	male	1	5	0.89878	0.736042	1.0975	0.295049	0.784085
BATF3	Q9NR55	colon	male	1	5	1.05132	0.957296	1.15457	0.295136	0.784085
HRK	O00198	colon	male	1	5	1.08262	0.933087	1.25611	0.295229	0.784222
MYCBP	Q99417	colon	male	1	5	0.882949	0.69934	1.11476	0.29529	0.784261
PP1G	P36873	colon	male	1	5	0.883614	0.700798	1.11412	0.295459	0.784398
PHKA1	P46020	colon	male	1	5	1.0646	0.946663	1.19724	0.296023	0.784994
IL-6 sRa	P08887	colon	male	1	5	0.917632	0.780952	1.07823	0.296207	0.785171
CC018	Q9UK00	colon	male	1	5	1.08835	0.928485	1.27574	0.296252	0.785218
PEAR1:CD	Q5VY43	colon	male	1	5	0.90614	0.753127	1.09024	0.296293	0.785246
RAB3C	Q96E17	colon	male	1	5	0.888566	0.711834	1.10918	0.296403	0.785281
PDE5A	O76074	colon	male	1	5	0.895331	0.727496	1.10188	0.29653	0.785281
ACPL2	Q8TE99	colon	male	1	5	1.05844	0.951301	1.17764	0.296923	0.785606
BY55	O95971	colon	male	1	5	1.07532	0.938143	1.23256	0.296978	0.785606
JAM-C	Q9BX67	colon	male	1	5	0.895054	0.7267	1.10241	0.29701	0.785606
CLM7	A8K4G0	colon	male	1	5	0.906084	0.752729	1.09068	0.297201	0.785709
CE112	Q8N8E3	colon	male	1	5	0.917011	0.779118	1.07931	0.297408	0.785911
TECK	O15444	colon	male	1	5	1.0701	0.942043	1.21557	0.297466	0.785917
14-3-3 protein theta	P27348	colon	male	1	5	0.902686	0.744549	1.09441	0.297468	0.785917
Angiopoietin-1	Q15389	colon	male	1	5	0.901096	0.740689	1.09624	0.29776	0.786178
FCL	Q13630	colon	male	1	5	1.09655	0.921847	1.30437	0.297903	0.786265
MED-1	Q15648	colon	male	1	5	0.890541	0.71584	1.10788	0.298118	0.786265
UBP4	Q13107	colon	male	1	5	0.8922	0.719675	1.10608	0.298169	0.786265
LPL	P06858	colon	male	1	5	0.904461	0.748526	1.09288	0.298317	0.786313
LAMA3	Q16787	colon	male	1	5	1.05933	0.950255	1.18092	0.298525	0.786447
BTG2	P78543	colon	male	1	5	1.08324	0.931657	1.25949	0.298539	0.786447
WWOX	Q9NZC7	colon	male	1	5	0.880339	0.692235	1.11956	0.298729	0.7866
COX19	Q49B96	colon	male	1	5	0.896287	0.72901	1.10195	0.298859	0.78664
Tenascin		colon	male	1	5	1.09803	0.920335	1.31003	0.299143	0.786744
IL-1 sRII	P27930	colon	male	1	5	1.06525	0.945409	1.20028	0.299249	0.786866
GP101	Q96P66	colon	male	1	5	1.0709	0.940915	1.21884	0.299503	0.78692
MBNL1	Q9NR56	colon	male	1	5	0.889989	0.714049	1.10928	0.299694	0.787081
ISK7	P58062	colon	male	1	5	0.911155	0.764222	1.08634	0.299738	0.787081
SPDEF	O95238	colon	male	1	5	1.08267	0.931743	1.25804	0.299745	0.787081
ITI heavy chain H2	P19823	colon	male	1	5	0.920997	0.788314	1.07601	0.299778	0.787081
HGH	P01241	colon	male	1	5	0.906379	0.752685	1.09146	0.2998	0.787122
SC22A	Q96IW7	colon	male	1	5	0.91863	0.782408	1.07857	0.300032	0.787233
PRDC1	Q9NRG1	colon	male	1	5	0.889226	0.712155	1.11032	0.300083	0.787233
SULT 1A3	P0DMM9	colon	male	1	5	0.895404	0.72655	1.1035	0.300098	0.787233
HMGN1	P05114	colon	male	1	5	1.06592	0.944675	1.20273	0.300113	0.787233
IL-1 R AcP	Q9NPH3	colon	male	1	5	0.919866	0.785429	1.07731	0.300126	0.787238
KC1AL	Q8N752	colon	male	1	5	1.06726	0.943609	1.20712	0.300152	0.787244
CC115	Q96NT0	colon	male	1	5	0.93849	0.832288	1.05824	0.300168	0.787254
CHAC1	Q9BUX1	colon	male	1	5	0.900901	0.739434	1.09763	0.300386	0.78741
MAOM	P23368	colon	male	1	5	0.890407	0.7147	1.10931	0.300672	0.787605
DESI1	Q6ICB0	colon	male	1	5	0.879493	0.689571	1.12172	0.300884	0.787761
SPHK2	Q9NRA0	colon	male	1	5	1.06026	0.948946	1.18463	0.301155	0.788045
NOTC2	Q04721	colon	male	1	5	0.920535	0.786746	1.07708	0.301448	0.788158
ABEC2	Q9Y235	colon	male	1	5	0.92642	0.801382	1.07097	0.301533	0.788274
OBF1	Q16633	colon	male	1	5	0.91057	0.762207	1.08781	0.301879	0.788624
MER	Q12866	colon	male	1	5	0.924642	0.796792	1.07301	0.302113	0.788981
CLC6A	Q6EIG7	colon	male	1	5	0.875817	0.680741	1.1268	0.302355	0.789126
KCTD7	Q96MP8	colon	male	1	5	1.07591	0.936207	1.23647	0.302502	0.789126
MATN4	O95460	colon	male	1	5	1.06409	0.945564	1.19748	0.302546	0.789126
TWEAKR	Q9NP84	colon	male	1	5	1.09671	0.920175	1.30712	0.302566	0.789126
KDF1	Q8NAX2	colon	male	1	5	1.08568	0.928554	1.2694	0.302709	0.789262
ETV5	P41161	colon	male	1	5	0.911071	0.763167	1.08764	0.302797	0.789358
PEN2	Q9NZ42	colon	male	1	5	1.06593	0.943983	1.20362	0.303024	0.78941
LCB2	O15270	colon	male	1	5	1.07931	0.933373	1.24806	0.303154	0.78941
RBP	P02753	colon	male	1	5	1.082	0.931214	1.25721	0.303355	0.789455
ECP	P12724	colon	male	1	5	1.08687	0.927402	1.27376	0.303485	0.789524
ABHD4	Q8TB40	colon	male	1	5	0.893697	0.721408	1.10713	0.30369	0.789658
WDR5	P61964	colon	male	1	5	1.07867	0.933688	1.24616	0.303821	0.789687
GPVI	Q9HCN6	colon	male	1	5	0.897069	0.729256	1.1035	0.303976	0.789726
NRN1L	Q496H8	colon	male	1	5	0.914853	0.772075	1.08403	0.30398	0.789726
FKBP52 protein	Q02790	colon	male	1	5	1.09176	0.923473	1.29072	0.304016	0.789753
DPEP2	Q9H4A9	colon	male	1	5	0.920248	0.785369	1.07829	0.304044	0.789753
SECTM1	Q8WVN6	colon	male	1	5	1.08865	0.925768	1.28018	0.304343	0.789946
Quinone reductase 2	P16083	colon	male	1	5	0.906973	0.752702	1.09286	0.304682	0.790072
VSI10	Q8N0Z9	colon	male	1	5	1.0787	0.933398	1.24663	0.304758	0.790146
KMO	O15229	colon	male	1	5	0.902955	0.743	1.09735	0.304814	0.790146
RHG05	Q13017	colon	male	1	5	0.902827	0.742693	1.09749	0.304818	0.790146
PFD1	O60925	colon	male	1	5	1.07065	0.93972	1.21981	0.305022	0.790164
GRN	P28799	colon	male	1	5	1.08778	0.926216	1.27753	0.305055	0.790164
DTD2	Q96FN9	colon	male	1	5	0.900953	0.738083	1.09976	0.305251	0.790284
TNF sR-II	P20333	colon	male	1	5	1.07889	0.933102	1.24745	0.305298	0.790284
LL-37	P49913	colon	male	1	5	1.08273	0.930047	1.26047	0.305426	0.790473
F19A1	Q7Z5A9	colon	male	1	5	1.07483	0.936228	1.23395	0.305612	0.790618
ROGDI	Q9GZN7	colon	male	1	5	0.933994	0.819576	1.06439	0.305771	0.790739
CDK2/cyclin A	P20248	colon	male	1	5	0.899348	0.734014	1.10192	0.306056	0.791133
HOP2	Q9P2W1	colon	male	1	5	0.929974	0.809231	1.06873	0.306248	0.791338
VEGF-D	O43915	colon	male	1	5	0.931085	0.811987	1.06765	0.306529	0.791467
SMOC2	Q9H3U7	colon	male	1	5	0.925541	0.797964	1.07351	0.30653	0.791467
STX1a	Q16623	colon	male	1	5	0.861299	0.646913	1.14673	0.30658	0.791467
CRLF3	Q8IUI8	colon	male	1	5	1.05671	0.950675	1.17457	0.306591	0.791467
S26A5	P58743	colon	male	1	5	1.08136	0.930728	1.25637	0.306785	0.791575
LIMP II	Q14108	colon	male	1	5	0.851653	0.625921	1.15879	0.306793	0.791575
CRBA2	P53672	colon	male	1	5	1.06936	0.940286	1.21615	0.306875	0.791681
FGFR-3:CD	P22607	colon	male	1	5	0.920657	0.785557	1.07899	0.307252	0.791713
XPP3	Q9NQH7	colon	male	1	5	0.901885	0.739684	1.09966	0.307319	0.791713
MKX	Q8IYA7	colon	male	1	5	1.05121	0.955101	1.15698	0.307325	0.791713
DCMC	O95822	colon	male	1	5	1.07858	0.932772	1.24718	0.30734	0.791713
NEC1	P29120	colon	male	1	5	1.06527	0.943462	1.20281	0.30744	0.791816
EHD3	Q9NZN3	colon	male	1	5	0.884433	0.698558	1.11977	0.307625	0.791854
MYPC2	Q14324	colon	male	1	5	1.05778	0.949554	1.17835	0.30771	0.791854
ULBP-1	Q9BZM6	colon	male	1	5	0.927149	0.801711	1.07221	0.307791	0.791854
TEN1L	Q86WV5	colon	male	1	5	1.06879	0.94052	1.21455	0.307795	0.791854
BIEA	P53004	colon	male	1	5	0.898065	0.730417	1.10419	0.307814	0.791854
TPC6B	Q86SZ2	colon	male	1	5	0.901638	0.738915	1.1002	0.307902	0.791854
TPD53	Q16890	colon	male	1	5	1.06243	0.945677	1.1936	0.307919	0.791854
UBP15	Q9Y4E8	colon	male	1	5	0.899959	0.734885	1.10211	0.307952	0.791854
sEPCR	Q9UNN8	colon	male	1	5	0.925569	0.797681	1.07396	0.307974	0.791854
SIRPG	Q9P1W8	colon	male	1	5	0.930558	0.810295	1.06867	0.308045	0.791854
PRAX	Q9BXM0	colon	male	1	5	0.92934	0.807186	1.06998	0.3081	0.791854
Endothelin 1	P05305	colon	male	1	5	0.925949	0.798574	1.07364	0.308242	0.791956
Lipocalin 2	P80188	colon	male	1	5	0.919918	0.783426	1.08019	0.308382	0.791956
LSM12	Q3MHD2	colon	male	1	5	0.878687	0.685103	1.12697	0.308419	0.791956
Neprilysin	P08473	colon	male	1	5	1.07275	0.937149	1.22798	0.308425	0.791956
OAS1	P00973	colon	male	1	5	1.06014	0.947366	1.18634	0.308807	0.792174
RBBP6	Q7Z6E9	colon	male	1	5	0.917112	0.776319	1.08344	0.308902	0.792306
FAH2A	Q96GK7	colon	male	1	5	1.08866	0.924329	1.2822	0.308938	0.792306
CD70	P32970	colon	male	1	5	0.907827	0.753525	1.09373	0.308967	0.792306
MR1L1	Q96HT8	colon	male	1	5	0.93584	0.82361	1.06336	0.30898	0.792306
amyloid precursor protein	P05067	colon	male	1	5	0.903475	0.742997	1.09862	0.308988	0.792313
Chondrocalcin	P02458	colon	male	1	5	0.926303	0.799215	1.0736	0.309277	0.792568
GP101	Q96P66	colon	male	1	5	1.06653	0.941978	1.20755	0.309358	0.79261
ANP	P01160	colon	male	1	5	0.919584	0.782337	1.08091	0.309363	0.79261
CP072	Q14CZ0	colon	male	1	5	0.922021	0.788395	1.0783	0.309479	0.792674
IGFBP-5	P24593	colon	male	1	5	1.08034	0.930684	1.25406	0.30976	0.793062
CLYBL	Q8N0X4	colon	male	1	5	1.09613	0.918145	1.30862	0.309966	0.793104
INP5E	Q9NRR6	colon	male	1	5	0.903507	0.742763	1.09904	0.310018	0.793104
HIKES	Q53FT3	colon	male	1	5	0.924054	0.79336	1.07628	0.310028	0.793104
ID2	Q02363	colon	male	1	5	1.09114	0.922019	1.29129	0.310052	0.793104
IgD	P01880	colon	male	1	5	0.925339	0.796563	1.07493	0.310164	0.793137
RAB14	P61106	colon	male	1	5	0.917379	0.776608	1.08367	0.310294	0.7933
NLGNY	Q8NFZ3	colon	male	1	5	0.868968	0.662441	1.13988	0.310405	0.793361
TXLNA	P40222	colon	male	1	5	1.05442	0.951803	1.16809	0.310416	0.793361
HBD-4	Q8WTQ1	colon	male	1	5	0.917004	0.77557	1.08423	0.310701	0.793562
Protein disulfide isomerase A3	P30101	colon	male	1	5	0.890604	0.711855	1.11424	0.310773	0.793592
TPP2	P29144	colon	male	1	5	1.06952	0.939148	1.218	0.310879	0.793681
TFAM	Q00059	colon	male	1	5	0.891436	0.713698	1.11344	0.311109	0.793829
SRCN1	P12931	colon	male	1	5	0.891293	0.713207	1.11385	0.31158	0.794242
TYY1	P25490	colon	male	1	5	0.904317	0.744173	1.09892	0.311837	0.79433
OSM	P13725	colon	male	1	5	1.05829	0.948202	1.18116	0.312055	0.79433
CTNA1	P35221	colon	male	1	5	0.890967	0.712249	1.11453	0.312166	0.79433
Glutathione S-transferase Pi	P09211	colon	male	1	5	0.907569	0.751886	1.09549	0.312441	0.794525
TMA16	Q96EY4	colon	male	1	5	0.901913	0.738107	1.10207	0.312719	0.794795
ABP1	P19801	colon	male	1	5	1.08577	0.925448	1.27386	0.312748	0.794795
GCDH	Q92947	colon	male	1	5	0.912823	0.764565	1.08983	0.313127	0.794826
TBCC	Q15814	colon	male	1	5	0.899965	0.733273	1.10455	0.313214	0.794885
Spastin:CD	Q9UBP0	colon	male	1	5	1.06525	0.942079	1.20453	0.313323	0.794902
CYH4	Q9UIA0	colon	male	1	5	0.8828	0.692728	1.12503	0.313613	0.795037
TBC20	Q96BZ9	colon	male	1	5	0.878131	0.681898	1.13083	0.313878	0.79528
LRRC3	Q9BY71	colon	male	1	5	0.904931	0.745028	1.09915	0.313949	0.795382
FMO3	P31513	colon	male	1	5	1.06891	0.938875	1.21695	0.313969	0.795382
DR6	O75509	colon	male	1	5	1.08975	0.921876	1.28818	0.31397	0.795382
Bcl-10	O95999	colon	male	1	5	0.919498	0.78091	1.08268	0.31398	0.795382
NKp46	O76036	colon	male	1	5	0.898589	0.729731	1.10652	0.314	0.795417
NALD2	Q9Y3Q0	colon	male	1	5	0.935873	0.82259	1.06476	0.314042	0.795454
Protein S	P07225	colon	male	1	5	1.09258	0.919583	1.29813	0.31405	0.795454
SPAT9	Q9BWV2	colon	male	1	5	0.923962	0.792084	1.0778	0.314187	0.795532
DDIT3	P35638	colon	male	1	5	0.942983	0.841085	1.05723	0.31432	0.795566
VAPA	Q9P0L0	colon	male	1	5	0.893767	0.718126	1.11237	0.314392	0.795626
DIM1	Q9UNQ2	colon	male	1	5	0.914803	0.769058	1.08817	0.314572	0.795703
AUGN	Q9H1Z8	colon	male	1	5	1.08712	0.923782	1.27935	0.314606	0.795711
LA:HTH	P05455	colon	male	1	5	0.917209	0.774877	1.08569	0.31517	0.796078
SELH	Q8IZQ5	colon	male	1	5	0.906984	0.749531	1.09751	0.315604	0.796317
DAPP1	Q9UN19	colon	male	1	5	0.891662	0.712712	1.11554	0.315726	0.796361
GSC2	O15499	colon	male	1	5	0.923787	0.791239	1.07854	0.315771	0.796361
CK-BB	P12277	colon	male	1	5	0.905245	0.745221	1.09963	0.315845	0.796361
FKB14	Q9NWM8	colon	male	1	5	0.912475	0.762932	1.09133	0.315877	0.796361
IMPA1	P29218	colon	male	1	5	0.905515	0.745819	1.09941	0.316046	0.796406
CABP7	Q86V35	colon	male	1	5	1.07781	0.930952	1.24783	0.316048	0.796406
NAG	P54802	colon	male	1	5	0.927971	0.801785	1.07402	0.316136	0.796534
OFUT1	Q9H488	colon	male	1	5	1.07962	0.92929	1.25427	0.316645	0.797066
WSCD2	Q2TBF2	colon	male	1	5	0.914781	0.768417	1.08902	0.316687	0.797105
PDE4C	Q08493	colon	male	1	5	1.08451	0.925173	1.27129	0.316983	0.797352
ELK4	P28324	colon	male	1	5	0.919589	0.780302	1.08374	0.317148	0.797352
NUD15	Q9NV35	colon	male	1	5	0.902842	0.738962	1.10306	0.317253	0.797352
MYL6B	P14649	colon	male	1	5	0.911038	0.758992	1.09354	0.317265	0.797352
RS10	P46783	colon	male	1	5	1.07854	0.930006	1.25079	0.317268	0.797352
CQ062	Q9BQA9	colon	male	1	5	1.04968	0.954516	1.15433	0.31734	0.797352
Eotaxin-3	Q9Y258	colon	male	1	5	0.942247	0.838541	1.05878	0.317346	0.797352
LRFN2	Q9ULH4	colon	male	1	5	0.912583	0.762785	1.0918	0.317349	0.797352
CEBPA	P49715	colon	male	1	5	1.05821	0.947125	1.18232	0.317372	0.797352
DPPA4	Q7L190	colon	male	1	5	0.904768	0.743581	1.1009	0.317447	0.797386
PLBL1	Q6P4A8	colon	male	1	5	0.919243	0.779324	1.08428	0.317558	0.797408
HEM6	P36551	colon	male	1	5	1.07568	0.932294	1.24112	0.317565	0.797408
ILF2	Q12905	colon	male	1	5	0.870163	0.662385	1.14312	0.317759	0.797565
RNase H1	O60930	colon	male	1	5	0.934498	0.818169	1.06737	0.317898	0.797622
LT4R1	Q15722	colon	male	1	5	0.896905	0.724404	1.11048	0.318095	0.797706
MRCKA	Q5VT25	colon	male	1	5	0.92417	0.791593	1.07895	0.318212	0.797774
PF-4	P02776	colon	male	1	5	0.900496	0.732987	1.10629	0.318237	0.797798
Stanniocalcin-1	P52823	colon	male	1	5	1.08338	0.925665	1.26798	0.318416	0.797805
BPSA	P07288	colon	male	1	5	0.888673	0.704602	1.12083	0.318918	0.797972
MSRB1	Q9NZV6	colon	male	1	5	1.07868	0.929356	1.25201	0.319112	0.797984
CLC4K	Q9UJ71	colon	male	1	5	0.900636	0.733034	1.10656	0.319176	0.797984
FZD2	Q14332	colon	male	1	5	1.07582	0.931702	1.24224	0.319268	0.798035
CFTR	P13569	colon	male	1	5	1.07678	0.930892	1.24554	0.319291	0.798035
HMCS2	P54868	colon	male	1	5	0.929099	0.803911	1.07378	0.319294	0.798035
Cardiotrophin-1	Q16619	colon	male	1	5	1.06248	0.942996	1.19709	0.319419	0.798074
KAISO	Q86T24	colon	male	1	5	0.862577	0.644718	1.15405	0.319591	0.798209
K1467:N-term	A2RU67	colon	male	1	5	1.06389	0.941698	1.20194	0.319762	0.798209
Endoglin	P17813	colon	male	1	5	0.924653	0.792407	1.07897	0.319844	0.798248
Gro-g	P19876	colon	male	1	5	0.90766	0.749838	1.0987	0.320159	0.798544
LRRT4:ECD	Q86VH4	colon	male	1	5	1.08452	0.924177	1.27269	0.320226	0.798609
DAF	P08174	colon	male	1	5	0.924434	0.791712	1.0794	0.320383	0.798686
IFT20	Q8IY31	colon	male	1	5	0.932339	0.812003	1.07051	0.320404	0.798686
RIC3	Q7Z5B4	colon	male	1	5	0.933492	0.81499	1.06922	0.320409	0.798686
UBE1	P22314	colon	male	1	5	0.890729	0.708947	1.11912	0.32042	0.798686
DEAF1	O75398	colon	male	1	5	1.09076	0.918768	1.29495	0.321059	0.799135
MXI1	P50539	colon	male	1	5	0.920286	0.780919	1.08453	0.321448	0.799164
UBS3A	P57075	colon	male	1	5	1.07928	0.928169	1.25499	0.321509	0.799164
PIR	O00625	colon	male	1	5	0.927249	0.798604	1.07662	0.321589	0.799192
MVK	Q03426	colon	male	1	5	1.05455	0.94935	1.17141	0.321897	0.799427
PLCD3	Q8N3E9	colon	male	1	5	0.902444	0.736559	1.10569	0.321928	0.799427
Gro-b	P19875	colon	male	1	5	0.912428	0.76109	1.09386	0.321958	0.799427
DNM3L	Q9UJW3	colon	male	1	5	0.939308	0.829838	1.06322	0.322005	0.799427
SG11A	Q6PDA7	colon	male	1	5	1.05808	0.946181	1.18321	0.322222	0.799555
ENTP2	Q9Y5L3	colon	male	1	5	0.92585	0.79481	1.07849	0.322431	0.799696
LCN1	P31025	colon	male	1	5	1.06362	0.941259	1.20188	0.322606	0.799836
lymphotactin beta	Q9UBD3	colon	male	1	5	0.90935	0.753258	1.09779	0.322676	0.799852
LA:RRM	P05455	colon	male	1	5	0.914016	0.764743	1.09243	0.323023	0.800122
SIA7B	Q9UJ37	colon	male	1	5	1.07496	0.931222	1.24088	0.323653	0.800327
GP114	Q8IZF4	colon	male	1	5	1.07301	0.932801	1.23429	0.323988	0.800616
GLP1R:CD	P43220	colon	male	1	5	0.917484	0.773132	1.08879	0.324124	0.800616
KIF3A	Q9Y496	colon	male	1	5	1.08517	0.922424	1.27664	0.324156	0.800616
ELAV1	Q15717	colon	male	1	5	1.08875	0.919408	1.28928	0.32423	0.800632
DKK2	Q9UBU2	colon	male	1	5	1.07277	0.932928	1.23358	0.32427	0.800686
MSTN1	Q8IVN3	colon	male	1	5	0.935269	0.81873	1.0684	0.324331	0.800694
Dynactin subunit 2	Q13561	colon	male	1	5	0.913331	0.762614	1.09383	0.324504	0.800834
ACADV	P49748	colon	male	1	5	0.893869	0.714819	1.11777	0.325232	0.801302
PI42B	P78356	colon	male	1	5	0.896428	0.720905	1.11469	0.325403	0.801346
Neddylin	Q15843	colon	male	1	5	0.898941	0.726937	1.11164	0.325508	0.801372
NCF4	Q15080	colon	male	1	5	1.05708	0.946338	1.18077	0.325564	0.80139
VLDLR	P98155	colon	male	1	5	1.07503	0.930608	1.24186	0.32566	0.801447
IP6K1	Q92551	colon	male	1	5	0.906859	0.746209	1.1021	0.325722	0.801447
MYZAP	P0CAP1	colon	male	1	5	1.07436	0.931027	1.23975	0.326237	0.801601
RSPO1	Q2MKA7	colon	male	1	5	0.888452	0.701501	1.12522	0.326496	0.801601
b-Endorphin	P01189	colon	male	1	5	0.886131	0.69599	1.12822	0.326592	0.801601
ROCK2	O75116	colon	male	1	5	0.897512	0.72307	1.11404	0.326786	0.801826
TAJ	Q9NS68	colon	male	1	5	0.908524	0.749964	1.10061	0.326914	0.801948
TAGL3	Q9UI15	colon	male	1	5	1.06326	0.940517	1.20202	0.32705	0.801973
PACAP	Q8WU39	colon	male	1	5	0.934434	0.815923	1.07016	0.327066	0.801973
COLEC12	Q5KU26	colon	male	1	5	1.08843	0.918708	1.28951	0.327239	0.802024
Transferrin	P02787	colon	male	1	5	0.926228	0.794559	1.07972	0.327295	0.802024
Lysyl oxidase-like protein 2	Q9Y4K0	colon	male	1	5	0.919827	0.778192	1.08724	0.327306	0.802024
LRRT4:CD	Q86VH4	colon	male	1	5	1.06141	0.94209	1.19585	0.327315	0.802024
DSC2	Q02487	colon	male	1	5	0.928905	0.801464	1.07661	0.327323	0.802024
AAMDC	Q9H7C9	colon	male	1	5	1.08511	0.921472	1.27782	0.327385	0.802024
TRAIL R2:ECD	O14763	colon	male	1	5	0.921829	0.783255	1.08492	0.32742	0.802024
Enterokinase	P98073	colon	male	1	5	0.905792	0.742981	1.10428	0.327699	0.802024
L-dopachrome tautomerase	P40126	colon	male	1	5	0.932489	0.81062	1.07268	0.328004	0.802298
OCAD1	Q9NX40	colon	male	1	5	1.04694	0.954994	1.14774	0.328025	0.802298
FOXP3	Q9BZS1	colon	male	1	5	1.06164	0.941673	1.19689	0.32824	0.802687
PARC	P55774	colon	male	1	5	1.08963	0.91724	1.29441	0.328642	0.802906
PGPI	Q9NXJ5	colon	male	1	5	0.90122	0.731476	1.11035	0.328655	0.802906
GALP	Q9UBC7	colon	male	1	5	1.0643	0.939205	1.20605	0.328663	0.802906
MILK2	Q8IY33	colon	male	1	5	1.06564	0.937966	1.2107	0.328851	0.803078
CISY	O75390	colon	male	1	5	0.896117	0.719014	1.11684	0.328902	0.803179
CMBL	Q96DG6	colon	male	1	5	0.925026	0.791054	1.08169	0.328912	0.803189
ZN593	O00488	colon	male	1	5	0.885867	0.694498	1.12997	0.329085	0.80342
SUFU	Q9UMX1	colon	male	1	5	0.916815	0.770008	1.09161	0.329331	0.803646
CLIC5	Q9NZA1	colon	male	1	5	0.923014	0.785739	1.08427	0.329497	0.803772
AZGP1	P25311	colon	male	1	5	0.922053	0.783274	1.08542	0.329519	0.803772
BTG4	Q9NY30	colon	male	1	5	0.909928	0.752645	1.10008	0.329633	0.803895
FCGRN	P55899	colon	male	1	5	0.905141	0.740697	1.10609	0.329928	0.804114
CR3L2	Q70SY1	colon	male	1	5	1.07442	0.92994	1.24136	0.32995	0.804141
hnRNP A/B	Q99729	colon	male	1	5	0.905161	0.740611	1.10627	0.330369	0.804369
RGS10	O43665	colon	male	1	5	0.893639	0.712418	1.12096	0.3308	0.804468
Otoraplin	Q9NRC9	colon	male	1	5	1.08161	0.923364	1.26698	0.33103	0.804722
Activin RIA	Q04771	colon	male	1	5	0.944914	0.84288	1.0593	0.331115	0.804812
SEM6B	Q9H3T3	colon	male	1	5	0.925532	0.791777	1.08188	0.331191	0.804828
SMTN	P53814	colon	male	1	5	0.905455	0.741077	1.10629	0.331209	0.804834
BHMT2	Q9H2M3	colon	male	1	5	1.07762	0.926782	1.25301	0.331228	0.804836
CRIP1	P50238	colon	male	1	5	1.0741	0.929742	1.24088	0.331684	0.805039
MIP-5	Q16663	colon	male	1	5	1.07266	0.930991	1.23588	0.331791	0.805139
HPRT	P00492	colon	male	1	5	0.904736	0.739117	1.10747	0.331815	0.805139
LGI3	Q8N145	colon	male	1	5	1.06927	0.93392	1.22423	0.332087	0.805401
PADI1	Q9ULC6	colon	male	1	5	1.0794	0.924967	1.25961	0.332122	0.805401
TGT	Q9BXR0	colon	male	1	5	0.918382	0.773193	1.09083	0.33218	0.805432
IRF4	Q15306	colon	male	1	5	1.07216	0.931284	1.23435	0.332316	0.805529
UBP1/WDR48 Complex	O94782	colon	male	1	5	0.934181	0.814	1.07211	0.332533	0.805732
FCN1	O00602	colon	male	1	5	1.07049	0.932681	1.22865	0.332668	0.805756
FAK1	Q05397	colon	male	1	5	0.926852	0.794797	1.08085	0.332744	0.805756
FGF-16	O43320	colon	male	1	5	0.90511	0.739746	1.10744	0.332768	0.805756
UBL4A	P11441	colon	male	1	5	0.894915	0.714824	1.12038	0.33281	0.805756
PDGF-BB	P01127	colon	male	1	5	0.900591	0.728594	1.11319	0.332893	0.805785
LIMD2	Q9BT23	colon	male	1	5	1.10578	0.902044	1.35553	0.333174	0.805931
CSK	P41240	colon	male	1	5	0.89786	0.721794	1.11687	0.333324	0.806054
G45IP	Q8TAE8	colon	male	1	5	0.940108	0.829518	1.06544	0.333434	0.806199
F19A5	Q7Z5A7	colon	male	1	5	0.938253	0.824572	1.06761	0.333438	0.806199
IL-2 sRb	P14784	colon	male	1	5	0.922134	0.78244	1.08677	0.33345	0.806212
SNF8	Q96H20	colon	male	1	5	1.06527	0.937141	1.21093	0.333512	0.806307
M4K5	Q9Y4K4	colon	male	1	5	0.891691	0.706819	1.12492	0.333533	0.806313
SAE1/ SAE2	Q9UBE0	colon	male	1	5	1.05783	0.943841	1.18559	0.333826	0.806345
C20orf77	Q9NQG5	colon	male	1	5	1.07935	0.924499	1.26014	0.333833	0.806345
PABP4	Q13310	colon	male	1	5	0.899964	0.726685	1.11456	0.334067	0.806417
Fibrinogen g-chain dimer	P02679	colon	male	1	5	1.07931	0.924436	1.26012	0.334178	0.806417
CTLA-4	P16410	colon	male	1	5	1.06505	0.937087	1.2105	0.334532	0.806777
KAD4	P27144	colon	male	1	5	1.06961	0.932967	1.22626	0.334552	0.806809
KLHL2	O95198	colon	male	1	5	1.08849	0.916282	1.29307	0.334563	0.806821
RUXE	P62304	colon	male	1	5	0.930092	0.802779	1.0776	0.334582	0.806853
Syntaxin-7	O15400	colon	male	1	5	0.912167	0.756627	1.09968	0.335148	0.807148
ASB-13	Q8WXK3	colon	male	1	5	1.08702	0.917366	1.28806	0.335158	0.807148
BL1S1	P78537	colon	male	1	5	1.10294	0.903673	1.34615	0.335187	0.807148
PPR1A	Q13522	colon	male	1	5	1.05111	0.949751	1.16328	0.335326	0.807197
AB1IP	Q7Z5R6	colon	male	1	5	1.06177	0.939846	1.19951	0.335495	0.807332
APT	P07741	colon	male	1	5	0.893916	0.711503	1.1231	0.33553	0.807332
CG053	Q8N8F7	colon	male	1	5	0.92356	0.785559	1.0858	0.335535	0.807332
Rho-GDIa	P52565	colon	male	1	5	1.06241	0.939184	1.20181	0.335811	0.807549
Peroxiredoxin-3	P30048	colon	male	1	5	0.891322	0.705139	1.12666	0.335862	0.8076
Notch-3	Q9UM47	colon	male	1	5	0.923916	0.78624	1.0857	0.336443	0.808069
COMD5	Q9GZQ3	colon	male	1	5	1.06303	0.938424	1.20419	0.336598	0.808076
PESC	O00541	colon	male	1	5	0.879085	0.675846	1.14344	0.336694	0.808106
MGP	P08493	colon	male	1	5	1.09535	0.909538	1.31912	0.336937	0.808195
COPA1	Q9BXS0	colon	male	1	5	0.893509	0.710038	1.12439	0.336958	0.808195
K1467:C-term	A2RU67	colon	male	1	5	0.918022	0.770892	1.09323	0.337179	0.808323
SPF45	Q96I25	colon	male	1	5	0.914338	0.761419	1.09797	0.337522	0.808514
p60-Src	P12931	colon	male	1	5	0.897046	0.718394	1.12013	0.337643	0.808645
HCLS1	P14317	colon	male	1	5	0.907585	0.744195	1.10685	0.338302	0.808871
GTPBA	A4D1E9	colon	male	1	5	1.05644	0.944134	1.18211	0.338315	0.808871
DDX6	P26196	colon	male	1	5	0.890581	0.702517	1.12899	0.338317	0.808871
MOCS3	O95396	colon	male	1	5	1.07882	0.923623	1.26009	0.338382	0.808871
DEST	P60981	colon	male	1	5	0.89717	0.718442	1.12036	0.338411	0.808871
DYLT3	P51808	colon	male	1	5	0.923226	0.783912	1.0873	0.338504	0.808871
LRP	Q14764	colon	male	1	5	1.08459	0.918372	1.2809	0.3387	0.808894
DJC27	Q9NZQ0	colon	male	1	5	0.908919	0.747398	1.10535	0.338749	0.808928
PCBP3	P57721	colon	male	1	5	0.911004	0.752566	1.1028	0.338982	0.809216
MAPK2	P49137	colon	male	1	5	0.899194	0.723171	1.11806	0.339088	0.80927
EP15R	Q9UBC2	colon	male	1	5	0.897379	0.718716	1.12045	0.339127	0.809306
GDP/GTP exchange protein	P52306	colon	male	1	5	0.907592	0.743951	1.10723	0.339154	0.809306
PEX14:N-term	O75381	colon	male	1	5	0.915022	0.762563	1.09796	0.339586	0.809693
ANR40	Q6AI12	colon	male	1	5	0.918574	0.771629	1.0935	0.339605	0.809723
IL-17B	Q9UHF5	colon	male	1	5	0.890083	0.700869	1.13038	0.339621	0.809723
RABE1	Q15276	colon	male	1	5	0.899853	0.724555	1.11756	0.339811	0.809868
CK049	Q9H6J7	colon	male	1	5	0.92679	0.792728	1.08352	0.340239	0.810132
MA1B1	Q9UKM7	colon	male	1	5	1.07828	0.923438	1.25908	0.340648	0.810449
S100A15	Q86SG5	colon	male	1	5	1.06866	0.932207	1.22508	0.340728	0.810526
EXOS8	Q96B26	colon	male	1	5	0.909132	0.747318	1.10598	0.340775	0.810578
THAP4	Q8WY91	colon	male	1	5	0.921143	0.777837	1.09085	0.34107	0.810848
SIA4B	Q16842	colon	male	1	5	1.0915	0.911404	1.30717	0.341293	0.811064
CCD97	Q96F63	colon	male	1	5	0.922722	0.78171	1.08917	0.341858	0.81128
RAB4B	P61018	colon	male	1	5	0.894455	0.71062	1.12585	0.342018	0.811392
CBX7	O95931	colon	male	1	5	1.08286	0.918838	1.27616	0.342161	0.811392
IF3M	Q9H2K0	colon	male	1	5	0.900835	0.726143	1.11755	0.342372	0.811495
Carbonic Anhydrase X	Q9NS85	colon	male	1	5	0.932806	0.808026	1.07686	0.342441	0.811495
MK10	P53779	colon	male	1	5	0.896812	0.716182	1.123	0.342585	0.811495
IL1FA	Q8WWZ1	colon	male	1	5	0.923429	0.783332	1.08858	0.342661	0.811495
MMP20	O60882	colon	male	1	5	0.937686	0.820982	1.07098	0.342736	0.811522
LRP5	O75197	colon	male	1	5	1.04965	0.949622	1.16021	0.342968	0.811661
SOX	Q9P0Z9	colon	male	1	5	1.06721	0.932936	1.2208	0.343074	0.811752
SVBP	Q8N300	colon	male	1	5	0.931953	0.805565	1.07817	0.343256	0.811944
Nucleolin	P19338	colon	male	1	5	1.07778	0.923067	1.25842	0.343435	0.812033
LRCH4:CH	O75427	colon	male	1	5	0.90995	0.748543	1.10616	0.343528	0.812033
NSE2	Q96MF7	colon	male	1	5	1.07759	0.923208	1.25779	0.343542	0.812033
NF2L2	Q16236	colon	male	1	5	0.906926	0.740889	1.11017	0.343674	0.812084
ZKSC7	Q9P0L1	colon	male	1	5	0.881847	0.679739	1.14405	0.343781	0.812188
GDF7	Q7Z4P5	colon	male	1	5	0.930789	0.802296	1.07986	0.344009	0.812434
NT5C	Q8TCD5	colon	male	1	5	0.890582	0.700509	1.13223	0.344111	0.812466
KPCI	P41743	colon	male	1	5	0.907924	0.743239	1.1091	0.34418	0.812466
DNS2B	Q8WZ79	colon	male	1	5	1.06498	0.934718	1.21339	0.344273	0.812466
Growth hormone-releasing factor	P01286	colon	male	1	5	1.06474	0.934932	1.21258	0.344297	0.812466
B-cell CLL 11A	Q9H165	colon	male	1	5	0.916173	0.764138	1.09846	0.34433	0.812466
EHD1	Q9H4M9	colon	male	1	5	0.895984	0.713564	1.12504	0.344344	0.812466
DUS18	Q8NEJ0	colon	male	1	5	0.92716	0.792636	1.08452	0.344367	0.812466
SIGIRR	Q6IA17	colon	male	1	5	0.929339	0.798317	1.08186	0.344594	0.812522
DB116	Q30KQ4	colon	male	1	5	0.933893	0.810394	1.07621	0.34463	0.812522
HNRPM	P52272	colon	male	1	5	0.910456	0.749459	1.10604	0.344737	0.812522
BGAT	P16442	colon	male	1	5	0.931366	0.803565	1.07949	0.345063	0.812738
IFNA5	P01569	colon	male	1	5	0.925518	0.788123	1.08686	0.345155	0.812816
CD226	Q15762	colon	male	1	5	0.942691	0.833956	1.0656	0.345266	0.81286
TTC1	Q99614	colon	male	1	5	0.899044	0.720737	1.12146	0.345381	0.812921
UB2R1	P49427	colon	male	1	5	1.05075	0.947879	1.16478	0.34635	0.813826
MASP3:Light	P48740	colon	male	1	5	1.06137	0.937615	1.20146	0.346402	0.813835
CCD50	Q8IVM0	colon	male	1	5	0.916765	0.765046	1.09857	0.346458	0.813835
Artemin	Q5T4W7	colon	male	1	5	1.05915	0.939651	1.19384	0.346796	0.813876
ACLY	P53396	colon	male	1	5	0.891558	0.701922	1.13243	0.34684	0.813876
Pancreatic alpha-amylase	P04746	colon	male	1	5	0.927381	0.792531	1.08518	0.347024	0.813994
MGAT1	P26572	colon	male	1	5	1.06885	0.930337	1.22799	0.347073	0.813994
PLPL2	Q96AD5	colon	male	1	5	1.07251	0.926827	1.24108	0.347336	0.81404
CD28	P10747	colon	male	1	5	1.10048	0.90127	1.34371	0.347367	0.814085
SPAT5	Q8NB90	colon	male	1	5	0.914465	0.758855	1.10199	0.347453	0.814102
CRTAM	O95727	colon	male	1	5	0.929865	0.798977	1.0822	0.347505	0.814102
DAB2	P98082	colon	male	1	5	0.896267	0.713178	1.12636	0.347547	0.814121
B7	P33681	colon	male	1	5	1.09031	0.910239	1.306	0.347845	0.814131
RNF25	Q96BH1	colon	male	1	5	0.877528	0.667983	1.15281	0.347996	0.814131
PDP1	Q9P0J1	colon	male	1	5	1.05969	0.938839	1.19611	0.34801	0.814131
MTSSL	Q765P7	colon	male	1	5	0.904477	0.733341	1.11555	0.348155	0.814208
K132L	A8MWY0	colon	male	1	5	0.940106	0.826271	1.06962	0.348302	0.814309
ZN560	Q96MR9	colon	male	1	5	0.937369	0.818839	1.07306	0.348396	0.814409
ICAM4	Q14773	colon	male	1	5	1.0738	0.925274	1.24616	0.348538	0.814459
Caspase-7	P55210	colon	male	1	5	1.06595	0.932681	1.21827	0.348621	0.814459
DCBD1	Q8N8Z6	colon	male	1	5	0.926412	0.789497	1.08707	0.348868	0.81463
Eotaxin	P51671	colon	male	1	5	1.08071	0.91869	1.2713	0.348964	0.814639
ZFY27:CD region 1	Q5T4F4	colon	male	1	5	0.923637	0.782156	1.09071	0.349061	0.814639
ClpP endopeptidase	Q16740	colon	male	1	5	0.928905	0.79601	1.08399	0.349169	0.814639
Tropomyosin alpha-3 chain	P06753	colon	male	1	5	1.06648	0.931996	1.22038	0.349308	0.814639
pyruvate carboxylase	P11498	colon	male	1	5	0.945016	0.839444	1.06386	0.349434	0.814639
Pregnancy zone protein	P20742	colon	male	1	5	1.08273	0.916613	1.27895	0.34961	0.81475
FCG2A	P12318	colon	male	1	5	1.07706	0.921833	1.25842	0.349833	0.814904
PSB5	P28074	colon	male	1	5	1.06711	0.931254	1.22278	0.349857	0.814904
SH3BGRL3-like protein	Q9H299	colon	male	1	5	0.898092	0.716898	1.12508	0.349857	0.814904
EDA	Q92838	colon	male	1	5	0.944087	0.836778	1.06516	0.349984	0.814934
HMGR	P04035	colon	male	1	5	1.0773	0.921494	1.25945	0.350203	0.815055
CNGA2	Q16280	colon	male	1	5	0.925214	0.785942	1.08917	0.350388	0.815111
GABR1	Q9UBS5	colon	male	1	5	0.930853	0.800868	1.08194	0.350444	0.815111
WNT16	Q9UBV4	colon	male	1	5	0.929293	0.796648	1.08402	0.3507	0.815299
STX1a	Q16623	colon	male	1	5	1.05103	0.946713	1.16684	0.350702	0.815299
IL-17E	Q9H293	colon	male	1	5	0.871203	0.652124	1.16388	0.350806	0.815326
BRD1	O95696	colon	male	1	5	0.903953	0.731163	1.11758	0.350857	0.815376
PSA	P07288	colon	male	1	5	0.920199	0.77267	1.0959	0.350904	0.815376
GDF-9	O60383	colon	male	1	5	0.933862	0.808786	1.07828	0.350991	0.815376
CO5A1	P20908	colon	male	1	5	1.08306	0.915828	1.28082	0.351116	0.815454
GID8	Q9NWU2	colon	male	1	5	0.908488	0.742488	1.1116	0.351211	0.815525
NonO protein	Q15233	colon	male	1	5	0.907025	0.73871	1.11369	0.351448	0.815672
DC-SIGN	Q9NNX6	colon	male	1	5	0.931754	0.803014	1.08113	0.351479	0.815715
APC10	Q9UM13	colon	male	1	5	0.914214	0.7569	1.10422	0.351886	0.815927
Peroxiredoxin-1	Q06830	colon	male	1	5	0.91216	0.751634	1.10697	0.351887	0.815927
RBP	P02753	colon	male	1	5	1.08878	0.910197	1.3024	0.352092	0.816049
RAB3B	P20337	colon	male	1	5	0.910799	0.74809	1.1089	0.352103	0.816049
GPX2	P18283	colon	male	1	5	1.06179	0.935799	1.20474	0.352202	0.816119
HDHD2	Q9H0R4	colon	male	1	5	0.904583	0.732209	1.11754	0.352527	0.816129
LANC2	Q9NS86	colon	male	1	5	0.912826	0.753146	1.10636	0.352531	0.816129
DPH2	Q9BQC3	colon	male	1	5	0.895043	0.708279	1.13105	0.353085	0.816322
LAIR1	Q6GTX8	colon	male	1	5	0.948861	0.849342	1.06004	0.353123	0.816322
DECR	Q16698	colon	male	1	5	0.898624	0.717063	1.12616	0.353292	0.816322
CRH	P06850	colon	male	1	5	0.928285	0.793275	1.08627	0.353402	0.816322
ARH	Q5SW96	colon	male	1	5	0.900216	0.720949	1.12406	0.353516	0.816384
DDX25	Q9UHL0	colon	male	1	5	1.06646	0.930853	1.22182	0.353775	0.816564
TER ATPase	P55072	colon	male	1	5	0.900393	0.721239	1.12405	0.353971	0.816734
PSMD6	Q15008	colon	male	1	5	0.920449	0.772456	1.09679	0.353988	0.816734
UBA5	Q9GZZ9	colon	male	1	5	1.05608	0.940999	1.18523	0.353995	0.816734
BT3A3	O00478	colon	male	1	5	0.901773	0.724633	1.12222	0.354134	0.816851
MARE3	Q9UPY8	colon	male	1	5	0.874444	0.658368	1.16144	0.354189	0.816932
SPARCL1	Q14515	colon	male	1	5	0.924019	0.781764	1.09216	0.354215	0.816958
BDH2	Q9BUT1	colon	male	1	5	1.07539	0.922113	1.25414	0.354233	0.816958
RABP2	P29373	colon	male	1	5	1.08719	0.910931	1.29755	0.354299	0.816969
RAB2A	P61019	colon	male	1	5	0.909583	0.744294	1.11158	0.35436	0.816969
CUED1	Q9NWM3	colon	male	1	5	0.925725	0.786057	1.09021	0.355019	0.81773
STAT1	P42224	colon	male	1	5	0.906515	0.736248	1.11616	0.355145	0.817777
BAP29	Q9UHQ4	colon	male	1	5	1.05931	0.937476	1.19697	0.355365	0.818029
PCOC1	Q15113	colon	male	1	5	0.925674	0.785747	1.09052	0.355665	0.818352
ATG4C	Q96DT6	colon	male	1	5	0.9088	0.741875	1.11329	0.355718	0.818359
UDB15	P54855	colon	male	1	5	1.06692	0.929884	1.22416	0.355726	0.818359
JAG2	Q9Y219	colon	male	1	5	1.05289	0.943785	1.1746	0.355811	0.818395
FLIP	O15519	colon	male	1	5	1.06881	0.927923	1.2311	0.356142	0.818704
UBQL3	Q9H347	colon	male	1	5	1.09248	0.90536	1.31827	0.356142	0.818704
VPS28 protein homolog	Q9UK41	colon	male	1	5	1.07174	0.925051	1.24169	0.356227	0.818715
HCC-4	O15467	colon	male	1	5	1.10849	0.890582	1.3797	0.356378	0.818741
Arylsulfatase A	P15289	colon	male	1	5	0.910245	0.745324	1.11166	0.356494	0.81878
Fas ligand, soluble	P48023	colon	male	1	5	0.93592	0.813004	1.07742	0.356573	0.818839
NDUBA	O96000	colon	male	1	5	1.09319	0.904465	1.3213	0.356788	0.818855
SMYD2	Q9NRG4	colon	male	1	5	1.04786	0.948638	1.15746	0.357	0.818915
OVCA2	Q8WZ82	colon	male	1	5	0.903436	0.727714	1.12159	0.357476	0.819152
EIF3M	Q7L2H7	colon	male	1	5	0.911894	0.749195	1.10992	0.357654	0.819325
Fructosamine-3-kinase	Q9H479	colon	male	1	5	0.916041	0.759881	1.10429	0.357769	0.819422
SEPT3	Q9UH03	colon	male	1	5	1.0709	0.925361	1.23933	0.358027	0.819577
PKN2	Q16513	colon	male	1	5	0.92636	0.786922	1.09051	0.358085	0.819639
ADA29	Q9UKF5	colon	male	1	5	0.921175	0.773151	1.09754	0.358281	0.819889
CCP1	P53805	colon	male	1	5	0.925325	0.784119	1.09196	0.358286	0.819889
RTKN	Q9BST9	colon	male	1	5	0.934222	0.807968	1.0802	0.358355	0.819948
HLA-G	P17693	colon	male	1	5	0.919995	0.769908	1.09934	0.358788	0.820186
SH21A	O60880	colon	male	1	5	0.921258	0.773215	1.09764	0.358828	0.820192
BRD2	P25440	colon	male	1	5	0.94113	0.826723	1.07137	0.358883	0.820233
S26A7	Q8TE54	colon	male	1	5	0.944137	0.835022	1.06751	0.358942	0.820247
Paraoxonase-2	Q15165	colon	male	1	5	1.06564	0.93025	1.22074	0.359106	0.820313
suPAR	Q03405	colon	male	1	5	1.09146	0.905255	1.31596	0.35915	0.820313
Granzyme B	P10144	colon	male	1	5	0.933884	0.806794	1.08099	0.359408	0.820366
MLRS	Q96A32	colon	male	1	5	1.05911	0.936707	1.1975	0.359425	0.820366
REG1B	P48304	colon	male	1	5	0.927943	0.790789	1.08888	0.359428	0.820366
PRAF3	O75915	colon	male	1	5	0.901949	0.723324	1.12469	0.359429	0.820366
DYL2	Q96FJ2	colon	male	1	5	0.896353	0.709296	1.13274	0.359531	0.820395
KCRS	P17540	colon	male	1	5	1.07854	0.917458	1.2679	0.359605	0.820469
PDE3A	Q14432	colon	male	1	5	0.93125	0.799596	1.08458	0.359716	0.82061
NRP1	O14786	colon	male	1	5	0.932202	0.80215	1.08334	0.359777	0.820629
IL-10	P22301	colon	male	1	5	1.07484	0.920965	1.25442	0.359925	0.820629
megalin	P98164	colon	male	1	5	1.04814	0.947738	1.15918	0.360105	0.820651
41	P11171	colon	male	1	5	0.916586	0.760591	1.10458	0.360169	0.820737
GLT14	Q96FL9	colon	male	1	5	1.07381	0.921889	1.25078	0.360187	0.820748
CC149	Q6ZUS6	colon	male	1	5	1.0619	0.933568	1.20787	0.360764	0.821286
SSR1	P30872	colon	male	1	5	1.05905	0.936434	1.19771	0.360811	0.821289
SYT6	Q5T7P8	colon	male	1	5	0.920181	0.769708	1.10007	0.361203	0.821311
EPDR1	Q9UM22	colon	male	1	5	0.931143	0.798861	1.08533	0.361473	0.821343
DB128	Q7Z7B8	colon	male	1	5	1.06153	0.933728	1.20683	0.361589	0.821408
IMA4	O00629	colon	male	1	5	1.06079	0.934412	1.20427	0.361851	0.82159
sPLA(2)-XII	Q9BZM1	colon	male	1	5	1.08828	0.907298	1.30537	0.36196	0.821606
SUSD1	Q6UWL2	colon	male	1	5	1.04848	0.946967	1.16087	0.362211	0.821842
SETMR	Q53H47	colon	male	1	5	1.06206	0.933021	1.20894	0.362305	0.821924
CJ105	Q8TEF2	colon	male	1	5	0.943868	0.833536	1.06881	0.362389	0.821989
NELL2	Q99435	colon	male	1	5	1.08557	0.909713	1.29541	0.362538	0.822022
MLX	Q9UH92	colon	male	1	5	1.09447	0.900981	1.32951	0.36311	0.82232
COMD6	Q7Z4G1	colon	male	1	5	0.941223	0.825966	1.07256	0.363412	0.822652
ISK9	Q5DT21	colon	male	1	5	0.914223	0.753451	1.1093	0.363454	0.822652
STALP	Q96FJ0	colon	male	1	5	0.937337	0.815219	1.07775	0.363534	0.822652
P4R3A	Q6IN85	colon	male	1	5	1.07372	0.92095	1.25184	0.363692	0.822739
ATE1	O95260	colon	male	1	5	0.916342	0.758821	1.10656	0.363981	0.822739
Caspase-10:region 2	Q92851	colon	male	1	5	1.06337	0.931264	1.21421	0.363993	0.822739
MKNK1	Q9BUB5	colon	male	1	5	0.907664	0.736242	1.119	0.364321	0.82299
SPXN3	Q5MJ09	colon	male	1	5	0.91343	0.751066	1.11089	0.36451	0.823198
SIA8F	P61647	colon	male	1	5	0.942444	0.828947	1.07148	0.365243	0.823846
CNPY4	Q8N129	colon	male	1	5	0.911195	0.744779	1.11479	0.366085	0.824145
PEPL1	Q8NDH3	colon	male	1	5	0.912677	0.748591	1.11273	0.366193	0.824171
PFD2	Q9UHV9	colon	male	1	5	0.909585	0.740544	1.11721	0.366318	0.824327
C1q	P02745	colon	male	1	5	1.05516	0.939099	1.18557	0.366462	0.824455
carboxylesterase, liver	P23141	colon	male	1	5	1.04152	0.953497	1.13767	0.366536	0.824469
Prothrombin	P00734	colon	male	1	5	0.927358	0.787294	1.09234	0.366664	0.824606
NC2B	Q01658	colon	male	1	5	0.924966	0.780868	1.09566	0.366687	0.824644
LRP10	Q7Z4F1	colon	male	1	5	1.07101	0.922654	1.24322	0.367173	0.82514
CDHR1	Q96JP9	colon	male	1	5	0.912757	0.748467	1.11311	0.367268	0.825145
CSK21	P68400	colon	male	1	5	1.06193	0.931858	1.21016	0.367413	0.825198
DPEP1	P16444	colon	male	1	5	0.912445	0.747592	1.11365	0.367473	0.82522
IMA6	O15131	colon	male	1	5	0.904017	0.725877	1.12587	0.367504	0.825247
RBM40	Q96LT9	colon	male	1	5	0.898615	0.712063	1.13404	0.36789	0.82563
TMOD3	Q9NYL9	colon	male	1	5	0.907143	0.733674	1.12163	0.368127	0.825817
KAZD1	Q96I82	colon	male	1	5	0.937389	0.814195	1.07922	0.368435	0.826044
DHB8	Q92506	colon	male	1	5	1.06513	0.928291	1.22215	0.368443	0.826044
IF4G3	O43432	colon	male	1	5	0.932737	0.801346	1.08567	0.368718	0.826106
EMIL3:region 2	Q9NT22	colon	male	1	5	0.939271	0.819321	1.07678	0.368787	0.82619
PKHF2	Q9H8W4	colon	male	1	5	0.905721	0.729773	1.12409	0.368895	0.826225
SPA9	Q86WD7	colon	male	1	5	0.925112	0.780617	1.09635	0.369007	0.826294
SHAN1	Q9Y566	colon	male	1	5	0.933202	0.802515	1.08517	0.369124	0.826404
SYYC	P54577	colon	male	1	5	0.903964	0.725198	1.1268	0.369138	0.826404
OSCAR	Q8IYS5	colon	male	1	5	0.943069	0.829805	1.07179	0.369244	0.826431
SC5A8	Q8N695	colon	male	1	5	0.922194	0.772729	1.10057	0.369287	0.826431
PDC6I	Q8WUM4	colon	male	1	5	0.903802	0.724691	1.12718	0.369415	0.826558
MP2K6	P52564	colon	male	1	5	0.894398	0.700951	1.14123	0.369438	0.826558
CACP	P43155	colon	male	1	5	0.901332	0.718321	1.13097	0.369661	0.826558
PSA1	P25786	colon	male	1	5	1.06159	0.931604	1.20971	0.369805	0.826558
DNJB4	Q9UDY4	colon	male	1	5	0.915639	0.755111	1.11029	0.370181	0.826824
NCAM2	O15394	colon	male	1	5	0.927177	0.785854	1.09391	0.370191	0.826824
FHOD1	Q9Y613	colon	male	1	5	0.902865	0.722039	1.12898	0.370199	0.826824
K1324:ECD	Q6UXG2	colon	male	1	5	0.914048	0.750911	1.11263	0.370263	0.826841
C99L2	Q8TCZ2	colon	male	1	5	1.04507	0.948931	1.15095	0.370608	0.826907
PP13G	B7ZBB8	colon	male	1	5	0.928776	0.79005	1.09186	0.370681	0.826923
SYTL4:C2 1	Q96C24	colon	male	1	5	0.904888	0.727038	1.12624	0.370706	0.826926
EXOS5	Q9NQT4	colon	male	1	5	0.914489	0.751913	1.11222	0.370764	0.826926
GALT9	Q9HCQ5	colon	male	1	5	0.932921	0.801271	1.0862	0.370997	0.827089
TrkA	P04629	colon	male	1	5	1.05062	0.942868	1.17068	0.371118	0.827163
cSHMT	P34896	colon	male	1	5	1.09054	0.901889	1.31865	0.371124	0.827163
NXPH3	O95157	colon	male	1	5	1.06844	0.924127	1.23528	0.371248	0.827315
SEM4D	Q92854	colon	male	1	5	0.930379	0.794256	1.08983	0.371263	0.827335
PIANP	Q8IYJ0	colon	male	1	5	0.930233	0.793854	1.09004	0.371269	0.827335
CG024	O75223	colon	male	1	5	1.06092	0.931928	1.20777	0.371281	0.827342
CRKL	P46109	colon	male	1	5	0.898879	0.711421	1.13573	0.37166	0.827505
GIPC2	Q8TF65	colon	male	1	5	1.06001	0.932648	1.20477	0.372204	0.827957
CCKN	P06307	colon	male	1	5	1.05734	0.935442	1.19513	0.372312	0.828063
COPB2	P35606	colon	male	1	5	0.903028	0.721726	1.12988	0.372359	0.828088
OLFL3	Q9NRN5	colon	male	1	5	1.08178	0.91009	1.28586	0.372661	0.828211
BACH2	Q9BYV9	colon	male	1	5	1.06472	0.927578	1.22213	0.372735	0.828217
MOL1A	Q7L9L4	colon	male	1	5	0.898438	0.709863	1.13711	0.372927	0.828217
CFA36	Q96G28	colon	male	1	5	1.09026	0.901503	1.31855	0.372955	0.828217
IL-21	Q9HBE4	colon	male	1	5	1.06552	0.926583	1.22529	0.373308	0.828379
KSYK:Protein Kinase	P43405	colon	male	1	5	0.92725	0.785141	1.09508	0.37353	0.828665
C1QL2	Q7Z5L3	colon	male	1	5	1.07508	0.916572	1.261	0.373711	0.828888
CAN2	P17655	colon	male	1	5	0.946904	0.839629	1.06788	0.373822	0.828896
HMGA2	P52926	colon	male	1	5	1.08047	0.910956	1.28152	0.374074	0.829007
Catalase	P04040	colon	male	1	5	0.922158	0.771225	1.10263	0.374192	0.829056
GIMA7	Q8NHV1	colon	male	1	5	0.925642	0.780584	1.09766	0.374273	0.829153
PLA2R	Q13018	colon	male	1	5	0.93226	0.79859	1.0883	0.374368	0.829225
STK10	O94804	colon	male	1	5	0.919247	0.763334	1.107	0.374577	0.829299
ZRAN1	Q9UGI0	colon	male	1	5	0.901106	0.716044	1.134	0.374629	0.829299
UBQL4	Q9NRR5	colon	male	1	5	0.917362	0.758307	1.10978	0.374642	0.829299
U119B	A6NIH7	colon	male	1	5	0.934262	0.804018	1.08561	0.374708	0.829299
SEM3B	Q13214	colon	male	1	5	1.0648	0.926932	1.22317	0.374831	0.829338
RN141	Q8WVD5	colon	male	1	5	0.930076	0.792454	1.0916	0.374947	0.829439
TF2LY	Q8IUE0	colon	male	1	5	0.913074	0.746897	1.11622	0.37495	0.829439
Integrin a5b1	P05556	colon	male	1	5	1.03919	0.954532	1.13135	0.375273	0.829604
MEF2C	Q06413	colon	male	1	5	0.934345	0.804094	1.0857	0.375313	0.829612
TXNIP	Q9H3M7	colon	male	1	5	1.05142	0.941068	1.17471	0.375458	0.829663
UBE2N/UB2V1 Complex	P61088	colon	male	1	5	0.911486	0.742574	1.11882	0.375461	0.829663
STX10	O60499	colon	male	1	5	0.915274	0.752479	1.11329	0.37563	0.829792
RIPK2	O43353	colon	male	1	5	0.905734	0.727549	1.12756	0.375706	0.829795
DP13A	Q9UKG1	colon	male	1	5	0.937809	0.813579	1.08101	0.375829	0.829878
ARRB1	P49407	colon	male	1	5	0.898305	0.708321	1.13925	0.376358	0.830265
ZPBP2	Q6X784	colon	male	1	5	0.91897	0.762057	1.10819	0.376383	0.830265
ABP1	P19801	colon	male	1	5	1.07381	0.917059	1.25736	0.376403	0.830265
CKAP4	Q07065	colon	male	1	5	0.935153	0.806049	1.08493	0.376423	0.830265
TNMD	Q9H2S6	colon	male	1	5	1.07724	0.913446	1.2704	0.376627	0.83031
Transgelin-2	P37802	colon	male	1	5	0.900808	0.714533	1.13564	0.376801	0.83031
ARFG2	Q8N6H7	colon	male	1	5	0.906187	0.728345	1.12745	0.376822	0.83031
CKAP2	Q8WWK9	colon	male	1	5	1.08364	0.906801	1.29498	0.376851	0.83031
CBX2	Q14781	colon	male	1	5	0.939147	0.817062	1.07947	0.37689	0.830327
PPase	Q15181	colon	male	1	5	1.0774	0.913171	1.27116	0.376967	0.830327
Macrophage scavenger receptor:CD	P21757	colon	male	1	5	0.943081	0.828107	1.07402	0.376978	0.830327
ADK	P55263	colon	male	1	5	0.925108	0.778376	1.0995	0.376988	0.830327
IF4A2	Q14240	colon	male	1	5	0.90028	0.71309	1.13661	0.377079	0.830349
LAG-3	P18627	colon	male	1	5	0.927715	0.785414	1.0958	0.37715	0.830351
KEAP1	Q14145	colon	male	1	5	0.931014	0.794297	1.09126	0.377698	0.830664
RALYL	Q86SE5	colon	male	1	5	1.05601	0.935569	1.19195	0.377778	0.830665
HVEM	Q92956	colon	male	1	5	1.07155	0.918908	1.24955	0.378107	0.830836
IL-34	Q6ZMJ4	colon	male	1	5	1.0685	0.922083	1.23818	0.378224	0.83089
CLM2	Q496F6	colon	male	1	5	1.05981	0.931337	1.20601	0.37827	0.83089
DHB7:ECD	P56937	colon	male	1	5	0.913916	0.748047	1.11656	0.378344	0.830901
Macrophage scavenger receptor:ECD	P21757	colon	male	1	5	0.906044	0.727401	1.12856	0.378546	0.830975
PDE1B	Q01064	colon	male	1	5	0.919853	0.76373	1.10789	0.378687	0.831079
NAA50	Q9GZZ1	colon	male	1	5	0.901165	0.714709	1.13626	0.378924	0.831237
14-3-3 protein zeta/delta	P63104	colon	male	1	5	0.898602	0.708156	1.14026	0.37896	0.831237
UXS1	Q8NBZ7	colon	male	1	5	0.939079	0.816358	1.08025	0.379037	0.831275
ANX10	Q9UJ72	colon	male	1	5	0.937397	0.811604	1.08269	0.379221	0.831435
RB39B	Q96DA2	colon	male	1	5	1.04189	0.950809	1.14169	0.379294	0.831461
RFC4	P35249	colon	male	1	5	1.04395	0.948462	1.14905	0.379509	0.831662
MMP-8	P22894	colon	male	1	5	1.07095	0.919128	1.24784	0.379522	0.831662
CD1A	P06126	colon	male	1	5	0.934794	0.80427	1.0865	0.379529	0.831662
ABHDA	Q9NUJ1	colon	male	1	5	0.913372	0.746238	1.11794	0.379532	0.831662
FOXC2	Q99958	colon	male	1	5	0.925336	0.778211	1.10028	0.379766	0.831741
PWP2B	Q6NUJ5	colon	male	1	5	0.938037	0.813209	1.08203	0.379977	0.831741
CD37	P11049	colon	male	1	5	1.05819	0.932662	1.20062	0.37998	0.831741
OTU7B	Q6GQQ9	colon	male	1	5	1.08308	0.906323	1.2943	0.379983	0.831741
TMG1:CD	O14668	colon	male	1	5	1.05872	0.931946	1.20274	0.380556	0.83204
NDUA5	Q16718	colon	male	1	5	1.07241	0.91725	1.25381	0.380652	0.832154
CNDP1	Q96KN2	colon	male	1	5	1.07212	0.917542	1.25273	0.380697	0.832154
EPHA4	P54764	colon	male	1	5	0.92405	0.774394	1.10263	0.380906	0.832154
MAGIX	Q9H6Y5	colon	male	1	5	1.05452	0.936452	1.18747	0.380921	0.832154
NUDC:N-term	Q9Y266	colon	male	1	5	1.065	0.92506	1.22611	0.380926	0.832154
PILRA	Q9UKJ1	colon	male	1	5	0.916855	0.755023	1.11337	0.38098	0.832154
PGK2	P07205	colon	male	1	5	0.909698	0.736085	1.12426	0.381059	0.832154
MDGA2	Q7Z553	colon	male	1	5	0.923194	0.771965	1.10405	0.381287	0.832199
GRB2 adapter protein	P62993	colon	male	1	5	0.906272	0.727039	1.12969	0.381385	0.832315
GRAP1	Q4V328	colon	male	1	5	0.904458	0.722295	1.13256	0.381502	0.832348
MZF1	P28698	colon	male	1	5	1.06148	0.928667	1.2133	0.381643	0.83236
PDIA4	P13667	colon	male	1	5	0.915276	0.750607	1.11607	0.38167	0.83236
THY1	P04216	colon	male	1	5	1.07463	0.914569	1.26271	0.381726	0.83236
UGPA1	Q16851	colon	male	1	5	0.927616	0.783866	1.09773	0.38179	0.83236
CABP5	Q9NP86	colon	male	1	5	0.952598	0.854314	1.06219	0.382089	0.832492
GLP1R:ECD	P43220	colon	male	1	5	1.06689	0.922692	1.23362	0.382149	0.832492
XYLT2	Q9H1B5	colon	male	1	5	0.902379	0.716679	1.1362	0.382229	0.832539
PCBP2	Q15366	colon	male	1	5	0.912099	0.741956	1.12126	0.382425	0.832578
NTAQ1	Q96HA8	colon	male	1	5	0.915441	0.750784	1.11621	0.382512	0.832578
IMA7	O60684	colon	male	1	5	0.909455	0.734961	1.12538	0.382545	0.832578
JDP2	Q8WYK2	colon	male	1	5	1.05439	0.936212	1.18748	0.382554	0.832578
UTP6	Q9NYH9	colon	male	1	5	1.05206	0.938787	1.179	0.382574	0.832578
PRTG	Q2VWP7	colon	male	1	5	1.0688	0.920313	1.24125	0.383286	0.832845
CAMLG	P49069	colon	male	1	5	0.916712	0.753918	1.11466	0.383325	0.832845
FGF-18	O76093	colon	male	1	5	1.06663	0.922623	1.23312	0.383381	0.832845
T2FB	P13984	colon	male	1	5	1.04128	0.95075	1.14043	0.383384	0.832845
Tenascin		colon	male	1	5	1.06668	0.922449	1.23346	0.383819	0.833
CYGB	Q8WWM9	colon	male	1	5	0.910895	0.738284	1.12386	0.383958	0.833
VHL	P40337	colon	male	1	5	1.05749	0.932404	1.19935	0.38415	0.83303
ALAT2	Q8TD30	colon	male	1	5	0.920222	0.763084	1.10972	0.384163	0.833033
SH3G2	Q99962	colon	male	1	5	0.905967	0.725289	1.13165	0.384217	0.833053
DCE1	Q99259	colon	male	1	5	1.05744	0.932428	1.19922	0.384246	0.833053
C16L2	Q6UWJ8	colon	male	1	5	1.06887	0.919965	1.24187	0.38425	0.833053
WDR48	Q8TAF3	colon	male	1	5	0.902469	0.716152	1.13726	0.38441	0.833053
C1QR1	Q9NPY3	colon	male	1	5	0.933937	0.800631	1.08944	0.384411	0.833053
DLRB1	Q9NP97	colon	male	1	5	0.910369	0.736745	1.12491	0.384427	0.833053
MYL6B	P14649	colon	male	1	5	1.06346	0.925714	1.22171	0.38465	0.833131
Profilin II	P35080	colon	male	1	5	1.05113	0.939359	1.17619	0.384673	0.833167
FUMH	P07954	colon	male	1	5	0.925723	0.777864	1.10169	0.384709	0.833196
TRIM1	Q9UJV3	colon	male	1	5	0.944751	0.831025	1.07404	0.385135	0.833297
annexin II	P07355	colon	male	1	5	0.935976	0.806133	1.08673	0.385194	0.833297
NEUG	Q92686	colon	male	1	5	0.911588	0.739685	1.12344	0.385264	0.833297
Siglec-6	O43699	colon	male	1	5	0.927752	0.78327	1.09889	0.38527	0.833297
UBCP1	Q8WVY7	colon	male	1	5	0.918128	0.757074	1.11344	0.385391	0.833297
UBE2F	Q969M7	colon	male	1	5	0.922064	0.767638	1.10756	0.385599	0.833297
KI2LA	Q8N109	colon	male	1	5	1.06386	0.92498	1.22359	0.385759	0.833297
INHBC	P55103	colon	male	1	5	1.06946	0.918857	1.24476	0.385828	0.833297
Myokinase, human	P00568	colon	male	1	5	0.914827	0.748099	1.11871	0.385842	0.833297
nectin-1 gamma:CD	Q15223	colon	male	1	5	1.04653	0.944301	1.15982	0.385847	0.833297
ARL2	P36404	colon	male	1	5	1.07934	0.908241	1.28266	0.385946	0.833297
SAR1A	Q9NR31	colon	male	1	5	0.903546	0.718318	1.13654	0.386199	0.833429
Cofilin-1	P23528	colon	male	1	5	0.913072	0.743307	1.12161	0.386225	0.833429
PSPC1	Q8WXF1	colon	male	1	5	0.913251	0.743695	1.12146	0.386495	0.833475
PENK	P01210	colon	male	1	5	1.08311	0.904065	1.29761	0.386498	0.833475
ADPPT	Q9NRN7	colon	male	1	5	0.908043	0.729938	1.12961	0.38652	0.833475
Peroxiredoxin-6	P30041	colon	male	1	5	0.915307	0.749113	1.11837	0.386686	0.833544
SNTB1	Q13884	colon	male	1	5	0.90835	0.730675	1.12923	0.386723	0.833544
sICAM-5	Q9UMF0	colon	male	1	5	0.933233	0.798035	1.09133	0.386826	0.833663
Protease nexin I	P07093	colon	male	1	5	0.923647	0.771554	1.10572	0.386925	0.833682
PDGF Rb	P09619	colon	male	1	5	1.06374	0.92472	1.22367	0.387176	0.833774
WIF-1	Q9Y5W5	colon	male	1	5	0.933619	0.798981	1.09094	0.38733	0.833903
TRIM3	O75382	colon	male	1	5	0.911222	0.737949	1.12518	0.387615	0.833962
Tropomyosin 4	P67936	colon	male	1	5	0.900325	0.709405	1.14263	0.387871	0.834143
GPNMB:CD	Q14956	colon	male	1	5	0.90782	0.728896	1.13067	0.387878	0.834146
PUR9	P31939	colon	male	1	5	0.912253	0.740547	1.12377	0.388038	0.834219
LRIG1	Q96JA1	colon	male	1	5	1.05746	0.931307	1.2007	0.38871	0.834551
SNAA	P54920	colon	male	1	5	0.900021	0.708292	1.14365	0.388789	0.834551
GPX7	Q96SL4	colon	male	1	5	0.900463	0.709419	1.14296	0.388829	0.834551
EGF:CD	P01133	colon	male	1	5	1.06208	0.926056	1.21808	0.389055	0.834557
FGFP3	Q8TAT2	colon	male	1	5	0.918301	0.756386	1.11487	0.389129	0.834557
RFESD	Q8TAC1	colon	male	1	5	0.93015	0.788776	1.09686	0.389327	0.834596
ATAD1	Q8NBU5	colon	male	1	5	0.924213	0.772373	1.1059	0.389418	0.834643
CUZD1	Q86UP6	colon	male	1	5	0.947748	0.83871	1.07096	0.38946	0.834676
DNM1L	O00429	colon	male	1	5	1.0739	0.912944	1.26322	0.389481	0.834685
FRDA	Q16595	colon	male	1	5	0.927688	0.781893	1.10067	0.389548	0.834729
BMP-5	P22003	colon	male	1	5	1.07184	0.915088	1.25546	0.389773	0.834729
IF4G2	P78344	colon	male	1	5	0.904043	0.718338	1.13776	0.389853	0.83477
Glycogen phosphorylase	P11216	colon	male	1	5	0.910736	0.735921	1.12708	0.389873	0.834777
GD1L1	Q96MZ0	colon	male	1	5	0.949412	0.843432	1.06871	0.390006	0.834816
TIM23	O14925	colon	male	1	5	1.05179	0.937381	1.18015	0.390156	0.834816
SNRPA	P09012	colon	male	1	5	0.925052	0.774425	1.10498	0.390274	0.834816
LRC4B:CD	Q9NT99	colon	male	1	5	0.922007	0.766089	1.10966	0.390282	0.834816
CAN9	O14815	colon	male	1	5	1.05546	0.933164	1.19379	0.39031	0.834816
MRCKB	Q9Y5S2	colon	male	1	5	1.06936	0.917621	1.24618	0.390417	0.834816
BEND6	Q5SZJ8	colon	male	1	5	1.05443	0.934297	1.19002	0.390444	0.834816
RB11A	P62491	colon	male	1	5	0.903563	0.716874	1.13887	0.390464	0.834816
SYT5	O00445	colon	male	1	5	0.935164	0.802501	1.08976	0.390465	0.834816
NSEP1	P67809	colon	male	1	5	1.07738	0.908831	1.2772	0.39052	0.834816
CBR4	Q8N4T8	colon	male	1	5	0.940289	0.816988	1.0822	0.39063	0.834858
fibulin 5	Q9UBX5	colon	male	1	5	1.06951	0.917299	1.24697	0.390944	0.834874
MDGA1	Q8NFP4	colon	male	1	5	0.931796	0.792886	1.09504	0.391082	0.834932
ADAM 10:CD	O14672	colon	male	1	5	1.05745	0.930714	1.20144	0.391118	0.834932
TIRP	Q86XR7	colon	male	1	5	0.908802	0.730344	1.13087	0.391248	0.835032
ROBO2	Q9HCK4	colon	male	1	5	0.923548	0.770012	1.1077	0.39125	0.835032
CLN5:CD	O75503	colon	male	1	5	0.893758	0.691324	1.15547	0.391351	0.835061
RFA2	P15927	colon	male	1	5	1.04858	0.940786	1.16873	0.391386	0.835061
Ferritin light chain	P02792	colon	male	1	5	1.07746	0.908404	1.27798	0.391569	0.835076
PACAP-38	P18509	colon	male	1	5	0.944357	0.828431	1.0765	0.391578	0.835076
RL5	P46777	colon	male	1	5	1.07917	0.906411	1.28486	0.391995	0.835076
LMO3	Q8TAP4	colon	male	1	5	1.06647	0.920353	1.23578	0.392021	0.835076
ASF1A	Q9Y294	colon	male	1	5	1.05245	0.936174	1.18317	0.392089	0.835076
DNA polymerase subunit delta 4	Q9HCU8	colon	male	1	5	1.04729	0.942123	1.16421	0.392104	0.835076
Vaspin	Q8IW75	colon	male	1	5	0.939194	0.813472	1.08435	0.392236	0.835076
cIAP-1	Q13490	colon	male	1	5	0.931768	0.792485	1.09553	0.392275	0.835076
PAX-8	Q06710	colon	male	1	5	0.938677	0.811942	1.08519	0.392464	0.835076
VAV	P15498	colon	male	1	5	0.910079	0.733271	1.12952	0.3926	0.835076
EPHA7	Q15375	colon	male	1	5	0.917955	0.754349	1.11704	0.392676	0.835076
STAT1	P42224	colon	male	1	5	0.914541	0.745127	1.12247	0.392749	0.835076
NUD10	Q8NFP7	colon	male	1	5	0.935685	0.803365	1.0898	0.392812	0.835076
TCL1B	O95988	colon	male	1	5	0.952455	0.851765	1.06505	0.39283	0.835076
MBD4	O95243	colon	male	1	5	1.07228	0.913646	1.25845	0.39292	0.835076
BMP10	O95393	colon	male	1	5	0.935934	0.804038	1.08947	0.392927	0.835076
HRSL2	Q9NWW9	colon	male	1	5	0.949554	0.843225	1.06929	0.392948	0.835076
PA1	Q9BTK6	colon	male	1	5	0.906998	0.725002	1.13468	0.392969	0.835076
gpIIbIIIa	P05106	colon	male	1	5	0.899016	0.704151	1.14781	0.393087	0.835076
MED4	Q9NPJ6	colon	male	1	5	1.07296	0.912829	1.26119	0.393115	0.835076
MCP-2	P80075	colon	male	1	5	0.947027	0.835802	1.07305	0.393192	0.835076
NUB1	Q9Y5A7	colon	male	1	5	0.916813	0.751055	1.11915	0.393336	0.835134
RB11B	Q15907	colon	male	1	5	0.899665	0.705722	1.14691	0.393378	0.835134
IFN21	P01568	colon	male	1	5	0.898681	0.703154	1.14858	0.393455	0.835134
TBCE	Q15813	colon	male	1	5	0.908255	0.728102	1.13298	0.393601	0.835134
DDRGK	Q96HY6	colon	male	1	5	0.918829	0.75638	1.11617	0.393761	0.835206
PKN1	Q16512	colon	male	1	5	0.929492	0.785691	1.09961	0.393859	0.835228
EVPL	Q92817	colon	male	1	5	0.920292	0.760328	1.11391	0.393867	0.835228
CLGN	O14967	colon	male	1	5	1.06279	0.923898	1.22257	0.394066	0.835277
Cyclophilin F	P30405	colon	male	1	5	0.908665	0.729012	1.13259	0.394119	0.835279
Cdc42Hs	P60953	colon	male	1	5	0.902727	0.713352	1.14237	0.394273	0.835369
EPHA4	P54764	colon	male	1	5	0.931014	0.789821	1.09745	0.394306	0.835374
SRSF6	Q13247	colon	male	1	5	1.06073	0.926168	1.21484	0.394328	0.835386
EIF1B	O60739	colon	male	1	5	0.909266	0.730422	1.1319	0.394651	0.835733
TLR4:MD-2 complex	O00206	colon	male	1	5	1.06785	0.918048	1.24209	0.394656	0.835733
PPR42	Q7Z4L9	colon	male	1	5	1.06308	0.923354	1.22396	0.394855	0.835829
GPX5	O75715	colon	male	1	5	1.05135	0.936804	1.17989	0.394903	0.835829
CCD25	Q86WR0	colon	male	1	5	0.93679	0.805953	1.08887	0.394924	0.835829
IL-22BP	Q969J5	colon	male	1	5	0.932087	0.792587	1.09614	0.3952	0.836056
MITD1	Q8WV92	colon	male	1	5	0.914025	0.742944	1.1245	0.395209	0.836056
PDGFD	Q9GZP0	colon	male	1	5	0.919497	0.75772	1.11581	0.395291	0.836138
JAM-A	Q9Y624	colon	male	1	5	1.0885	0.895053	1.32375	0.395666	0.836415
IFN10	P01566	colon	male	1	5	0.937853	0.808786	1.08752	0.395683	0.836415
YES	P07947	colon	male	1	5	0.941929	0.820437	1.08141	0.395822	0.836447
SMAD3	P84022	colon	male	1	5	1.10056	0.882174	1.373	0.395848	0.836447
KBRS1	Q9NYS0	colon	male	1	5	1.05389	0.933611	1.18967	0.395916	0.836447
CPVL	Q9H3G5	colon	male	1	5	1.0651	0.920728	1.2321	0.396093	0.836527
SYDM	Q6PI48	colon	male	1	5	0.903562	0.714851	1.14209	0.396203	0.836601
HMGA1	P17096	colon	male	1	5	1.05006	0.937995	1.17551	0.396283	0.836676
DNJA2	O60884	colon	male	1	5	0.901673	0.709854	1.14533	0.396374	0.836682
DCC1	Q9BVC3	colon	male	1	5	0.902054	0.710809	1.14475	0.396477	0.836687
RBPS2	Q6ZRY4	colon	male	1	5	0.908316	0.727274	1.13442	0.396498	0.836687
RAC3	P60763	colon	male	1	5	1.09269	0.890113	1.34136	0.396845	0.836801
Soggy-1	Q9UK85	colon	male	1	5	1.06258	0.923323	1.22283	0.397063	0.836801
NMNA1	Q9HAN9	colon	male	1	5	1.06421	0.921448	1.22908	0.397127	0.836801
SYT4	Q9H2B2	colon	male	1	5	0.902031	0.710431	1.1453	0.397365	0.836801
SSNA1	O43805	colon	male	1	5	0.936355	0.804079	1.09039	0.397385	0.836801
TIMELESS	Q9UNS1	colon	male	1	5	1.06967	0.915171	1.25026	0.397426	0.836801
HTAI2	Q9BUP3	colon	male	1	5	0.936758	0.805171	1.08985	0.397611	0.836801
GLU2B	P14314	colon	male	1	5	1.07188	0.912608	1.25896	0.397678	0.836801
OA synthetase	Q15646	colon	male	1	5	0.935167	0.800609	1.09234	0.397739	0.836801
MARE1	Q15691	colon	male	1	5	0.902382	0.711172	1.145	0.397854	0.836893
SWP70	Q9UH65	colon	male	1	5	1.07938	0.904167	1.28854	0.397981	0.836928
PELI2	Q9HAT8	colon	male	1	5	1.08355	0.899548	1.30519	0.398077	0.836928
TOM1	O60784	colon	male	1	5	1.05419	0.932667	1.19155	0.398385	0.836964
TMUB1	Q9BVT8	colon	male	1	5	1.05991	0.925973	1.21322	0.398589	0.837038
ARL8A	Q96BM9	colon	male	1	5	0.90947	0.729616	1.13366	0.398629	0.837038
DEAD-box protein 19B	Q9UMR2	colon	male	1	5	0.926238	0.775256	1.10662	0.398663	0.837083
TM221	A6NGB7	colon	male	1	5	1.06086	0.924749	1.21701	0.399059	0.837272
THEM4	Q5T1C6	colon	male	1	5	0.931472	0.789766	1.0986	0.399172	0.837405
HEPACAM	Q14CZ8	colon	male	1	5	0.953208	0.852687	1.06558	0.399324	0.837508
GCH1	P30793	colon	male	1	5	1.04923	0.938256	1.17332	0.399499	0.837609
FGF-20	Q9NP95	colon	male	1	5	0.911525	0.73478	1.13078	0.399596	0.837664
CBLN1	P23435	colon	male	1	5	0.937432	0.806572	1.08952	0.399638	0.83771
Protease nexin I	P07093	colon	male	1	5	0.911832	0.735504	1.13043	0.399893	0.837786
IGFBP-6	P24592	colon	male	1	5	0.930126	0.785769	1.101	0.399922	0.837786
Layilin	Q6UX15	colon	male	1	5	0.937175	0.805739	1.09005	0.400019	0.837786
GON1	P01148	colon	male	1	5	0.941534	0.818253	1.08339	0.400136	0.837812
CBPD	O75976	colon	male	1	5	1.06555	0.919025	1.23545	0.400221	0.83787
G6PD	P11413	colon	male	1	5	0.901964	0.709221	1.14709	0.400239	0.83787
RN215:ECD	Q9Y6U7	colon	male	1	5	0.907103	0.722676	1.13859	0.400492	0.838089
CHM1B	Q7LBR1	colon	male	1	5	0.910137	0.730618	1.13377	0.400912	0.838291
Secretoglobin family 3A member 1	Q96QR1	colon	male	1	5	0.928499	0.780842	1.10408	0.401176	0.838291
KIF3B	O15066	colon	male	1	5	1.06886	0.914952	1.24866	0.401197	0.838291
NKG2D	P26718	colon	male	1	5	1.08192	0.900185	1.30035	0.401348	0.838291
GLTL1	Q8N428	colon	male	1	5	0.928097	0.779625	1.10485	0.401494	0.838291
FCRL6	Q6DN72	colon	male	1	5	1.05895	0.926312	1.21059	0.401519	0.838291
SULT 1E	P49888	colon	male	1	5	0.927448	0.777785	1.10591	0.401565	0.838291
PPIG	Q13427	colon	male	1	5	1.06664	0.917321	1.24027	0.401785	0.838389
CA185	Q5T7R7	colon	male	1	5	0.928394	0.78026	1.10465	0.402172	0.838472
KNTC2	O14777	colon	male	1	5	1.08099	0.900912	1.29705	0.402254	0.838472
Rho A	P61586	colon	male	1	5	0.900802	0.705433	1.15028	0.40229	0.838472
BAD	Q92934	colon	male	1	5	0.913839	0.740066	1.12842	0.402436	0.838551
NSE	P09104	colon	male	1	5	0.921259	0.760277	1.11633	0.402616	0.838761
Caspase-4	P49662	colon	male	1	5	0.941626	0.817903	1.08407	0.402666	0.838761
HACL1	Q9UJ83	colon	male	1	5	1.04066	0.947904	1.14248	0.40277	0.838778
PAK7	Q9P286	colon	male	1	5	1.05742	0.927738	1.20522	0.402959	0.838778
TTC32	Q5I0X7	colon	male	1	5	1.05732	0.927827	1.20489	0.403052	0.83879
LR75A	Q8NAA5	colon	male	1	5	0.935636	0.800506	1.09358	0.403186	0.838908
ZFAN1	Q8TCF1	colon	male	1	5	0.907888	0.72381	1.13878	0.403236	0.838908
SH2B3	Q9UQQ2	colon	male	1	5	1.06097	0.923456	1.21896	0.403377	0.839055
MYO6	Q9UM54	colon	male	1	5	0.920762	0.758658	1.1175	0.403417	0.839062
POLH	Q9Y253	colon	male	1	5	0.921084	0.759523	1.11701	0.40349	0.839088
CEBPB	P17676	colon	male	1	5	1.06166	0.922607	1.22168	0.403502	0.839092
AHSP	Q9NZD4	colon	male	1	5	1.0777	0.904142	1.28457	0.4036	0.839167
NMS	Q5H8A3	colon	male	1	5	1.07116	0.911467	1.25883	0.403965	0.839454
Epithelial cell kinase	P29317	colon	male	1	5	1.0806	0.900732	1.29639	0.404004	0.839454
Carbonic anhydrase III	P07451	colon	male	1	5	0.931062	0.787152	1.10128	0.404391	0.839691
BMF	Q96LC9	colon	male	1	5	0.937802	0.806381	1.09064	0.404492	0.839764
PC4L1	A6NKN8	colon	male	1	5	1.05693	0.92784	1.20399	0.404787	0.839932
CF089	Q6UWU4	colon	male	1	5	0.927718	0.777604	1.10681	0.404789	0.839932
CNTN3	Q9P232	colon	male	1	5	1.08244	0.898375	1.30423	0.404822	0.839932
AGR3	Q8TD06	colon	male	1	5	1.06461	0.918772	1.23361	0.404877	0.839967
ZAP70	P43403	colon	male	1	5	0.942545	0.819995	1.08341	0.405049	0.840072
Calnexin	P27824	colon	male	1	5	0.934243	0.796016	1.09647	0.405066	0.840072
TRI62	Q9BVG3	colon	male	1	5	0.943154	0.821769	1.08247	0.405073	0.840072
CA198	Q9H425	colon	male	1	5	0.929646	0.782948	1.10383	0.405093	0.8401
KLHL3	Q9UH77	colon	male	1	5	0.899943	0.702144	1.15346	0.405115	0.840111
PRL-3	O75365	colon	male	1	5	0.91503	0.742334	1.1279	0.405346	0.840321
sperm acrosome associated 5	Q96QH8	colon	male	1	5	1.05906	0.925167	1.21233	0.405358	0.840321
CA056	Q9BUN1	colon	male	1	5	1.07911	0.901782	1.29131	0.405832	0.840441
DPCD	Q9BVM2	colon	male	1	5	0.930325	0.784567	1.10316	0.406144	0.840745
LYPL1	Q5VWZ2	colon	male	1	5	0.939199	0.809959	1.08906	0.406273	0.840823
MO4L1	Q9UBU8	colon	male	1	5	0.919464	0.754162	1.121	0.406327	0.840847
THG1	Q9NWX6	colon	male	1	5	0.933698	0.794104	1.09783	0.406365	0.840847
eIF-4H	Q15056	colon	male	1	5	0.91022	0.72885	1.13672	0.406712	0.841072
DYRK3	O43781	colon	male	1	5	1.05899	0.924865	1.21256	0.406814	0.84113
SPINT2	O43291	colon	male	1	5	0.934189	0.795322	1.0973	0.407047	0.841235
ODPX	O00330	colon	male	1	5	0.920057	0.755504	1.12045	0.407253	0.841286
PCDA7	Q9UN72	colon	male	1	5	1.06342	0.919482	1.2299	0.40727	0.841286
nectin-1 gamma:ECD	Q15223	colon	male	1	5	1.05355	0.931162	1.19201	0.407715	0.84149
GCST	P48728	colon	male	1	5	1.08948	0.889413	1.33455	0.407745	0.84149
ROR2	Q01974	colon	male	1	5	1.0731	0.90798	1.26824	0.40791	0.841601
TEAD4	Q15561	colon	male	1	5	0.912843	0.735527	1.1329	0.407922	0.841601
PHYIP	Q92561	colon	male	1	5	1.06256	0.920245	1.22689	0.408171	0.841664
COMMD7	Q86VX2	colon	male	1	5	1.07482	0.905903	1.27522	0.408184	0.841676
ACHB3	Q05901	colon	male	1	5	1.06316	0.919503	1.22926	0.408302	0.841768
KEAP1	Q14145	colon	male	1	5	0.913112	0.736122	1.13266	0.408322	0.841768
Endostatin	P39060	colon	male	1	5	1.07643	0.903932	1.28184	0.408525	0.841846
DRAK2	O94768	colon	male	1	5	1.05975	0.923462	1.21615	0.408665	0.841952
UBE4A	Q14139	colon	male	1	5	0.939508	0.810243	1.0894	0.408681	0.841952
GFRa-1	P56159	colon	male	1	5	1.07134	0.909744	1.26163	0.408789	0.842029
UN13D	Q70J99	colon	male	1	5	0.89702	0.693084	1.16096	0.408901	0.842065
RXFP1	Q9HBX9	colon	male	1	5	0.957274	0.863001	1.06184	0.409084	0.842248
Inhibin bB chain	P09529	colon	male	1	5	1.0684	0.91305	1.25018	0.409202	0.84227
PCDGC	O60330	colon	male	1	5	1.05985	0.923145	1.2168	0.409373	0.842363
GNT2C	Q8N0V5	colon	male	1	5	0.914755	0.740197	1.13048	0.409518	0.842433
DHB14	Q9BPX1	colon	male	1	5	1.05277	0.931653	1.18963	0.409571	0.842433
KCC4	Q16566	colon	male	1	5	0.93281	0.790644	1.10054	0.409692	0.842459
DYR1A	Q13627	colon	male	1	5	1.06612	0.915561	1.24143	0.409804	0.842459
NLGN1	Q8N2Q7	colon	male	1	5	1.05636	0.927119	1.20361	0.410255	0.842659
FUBP1	Q96AE4	colon	male	1	5	0.929654	0.781471	1.10594	0.410297	0.842659
MSRA	Q9UJ68	colon	male	1	5	0.935206	0.797188	1.09712	0.410935	0.843051
FGF-16	O43320	colon	male	1	5	1.04603	0.939626	1.16447	0.410983	0.843051
ADA22	Q9P0K1	colon	male	1	5	0.912127	0.732472	1.13585	0.411178	0.843136
F118B	Q9BPY3	colon	male	1	5	0.913974	0.737482	1.1327	0.411248	0.843172
FA24B	Q8N5W8	colon	male	1	5	1.05713	0.925756	1.20714	0.411906	0.843426
REM1	O75628	colon	male	1	5	1.052	0.931963	1.18751	0.412153	0.843501
COF2	Q9Y281	colon	male	1	5	0.929809	0.781349	1.10648	0.412236	0.843501
RANTES	P13501	colon	male	1	5	0.919853	0.753223	1.12334	0.412615	0.84381
I-TAC	O14625	colon	male	1	5	1.06771	0.912757	1.24896	0.412846	0.843901
NUMB	P49757	colon	male	1	5	0.900627	0.700968	1.15715	0.413073	0.843999
CD79B	P40259	colon	male	1	5	0.942465	0.817778	1.08616	0.413117	0.844012
MGAT3	Q09327	colon	male	1	5	0.927339	0.773868	1.11125	0.413793	0.844482
Trefoil factor 2	Q03403	colon	male	1	5	1.07459	0.904284	1.27697	0.413849	0.844482
LRFN3	Q9BTN0	colon	male	1	5	0.950614	0.841866	1.07341	0.413869	0.844485
CSRP3	P50461	colon	male	1	5	0.93205	0.787206	1.10355	0.414164	0.844788
TADA1	Q96BN2	colon	male	1	5	0.941628	0.814918	1.08804	0.41469	0.84483
Alkaline phosphatase, liver	P05186	colon	male	1	5	0.891554	0.67663	1.17475	0.414716	0.84483
LIPP	P16233	colon	male	1	5	0.944116	0.822194	1.08412	0.414995	0.845047
REEP2	Q9BRK0	colon	male	1	5	0.930766	0.783272	1.10603	0.415031	0.845047
ES8L1	Q8TE68	colon	male	1	5	0.929338	0.779148	1.10848	0.415168	0.845074
CHP1	Q99653	colon	male	1	5	1.0842	0.892599	1.31694	0.415172	0.845074
RIPL2	Q969X0	colon	male	1	5	0.917493	0.745811	1.1287	0.415272	0.845074
VWA2	Q5GFL6	colon	male	1	5	1.0762	0.901901	1.28418	0.415296	0.845074
HEY1	Q9Y5J3	colon	male	1	5	0.937998	0.80411	1.09418	0.415319	0.845074
MTMR7	Q9Y216	colon	male	1	5	1.06983	0.909441	1.25851	0.415347	0.845074
AXIN2	Q9Y2T1	colon	male	1	5	1.05221	0.93089	1.18935	0.415499	0.845106
ACTN4	O43707	colon	male	1	5	1.05734	0.924524	1.20923	0.4156	0.845147
IF4G1	Q04637	colon	male	1	5	0.907936	0.719493	1.14573	0.415799	0.845147
ROR1	Q01973	colon	male	1	5	0.934213	0.792963	1.10062	0.415854	0.845147
GUAA	P49915	colon	male	1	5	0.919215	0.750349	1.12609	0.416013	0.845235
MAPK14	Q16539	colon	male	1	5	0.908496	0.720922	1.14487	0.416033	0.845247
COX5A	P20674	colon	male	1	5	0.9143	0.736689	1.13473	0.416212	0.845257
BFL1	Q16548	colon	male	1	5	0.899319	0.696315	1.16151	0.41624	0.845257
RGS14	O43566	colon	male	1	5	1.05971	0.92137	1.21883	0.416459	0.845414
SPLC2	Q96DR5	colon	male	1	5	0.938549	0.805419	1.09369	0.416467	0.845414
PQBP1	O60828	colon	male	1	5	1.04541	0.939134	1.16372	0.416829	0.845533
DB119	Q8N690	colon	male	1	5	0.882547	0.652549	1.19361	0.417321	0.845763
UBP14	P54578	colon	male	1	5	0.920516	0.753512	1.12453	0.417443	0.845833
WFDC5	Q8TCV5	colon	male	1	5	1.055	0.926842	1.20087	0.417816	0.845886
AL1B1	P30837	colon	male	1	5	0.937972	0.803336	1.09517	0.417943	0.845939
FCRL1	Q96LA6	colon	male	1	5	0.935625	0.796481	1.09908	0.417948	0.845939
Cystatin-S	P01036	colon	male	1	5	1.06513	0.914317	1.24081	0.417956	0.845939
Obestatin	Q9UBU3	colon	male	1	5	1.04841	0.934973	1.17561	0.418425	0.846076
TIMP-1	P01033	colon	male	1	5	0.958412	0.864696	1.06229	0.41847	0.846076
ACYP2	P14621	colon	male	1	5	0.927333	0.772414	1.11332	0.418562	0.846101
TLR10	Q9BXR5	colon	male	1	5	1.0674	0.91134	1.25017	0.418659	0.846135
RANB3	Q9H6Z4	colon	male	1	5	0.909464	0.722555	1.14472	0.418817	0.846135
Fas, soluble	P25445	colon	male	1	5	0.945822	0.826328	1.0826	0.418917	0.846168
EGFL9	Q6UY11	colon	male	1	5	0.944405	0.822066	1.08495	0.419033	0.846206
HDGR3	Q9Y3E1	colon	male	1	5	0.931524	0.78429	1.1064	0.419035	0.846206
PSF1	Q14691	colon	male	1	5	1.05917	0.921301	1.21767	0.419131	0.846206
CALCB	P10092	colon	male	1	5	0.948551	0.834464	1.07824	0.419167	0.846206
HEBP1	Q9NRV9	colon	male	1	5	1.06936	0.908792	1.25829	0.41919	0.846206
Esterase D	P10768	colon	male	1	5	0.956503	0.858629	1.06553	0.419409	0.846211
DMP4	Q8IXL6	colon	male	1	5	1.08148	0.894196	1.30799	0.419465	0.846211
USO1	O60763	colon	male	1	5	0.915695	0.739422	1.13399	0.419484	0.846211
DHE3	P00367	colon	male	1	5	1.053	0.928909	1.19366	0.419543	0.846211
F171B:ECD	Q6P995	colon	male	1	5	0.932222	0.78613	1.10546	0.419646	0.846211
IGS11:CD	Q5DX21	colon	male	1	5	1.06082	0.919089	1.22441	0.419714	0.846223
NP1L1	P55209	colon	male	1	5	0.909535	0.722427	1.14511	0.419717	0.846223
SPB8	P50452	colon	male	1	5	1.04577	0.938051	1.16585	0.419742	0.846223
UCHL5	Q9Y5K5	colon	male	1	5	0.935165	0.79459	1.10061	0.41994	0.846338
Plasmin	P00747	colon	male	1	5	0.935343	0.795095	1.10033	0.419994	0.846393
FER	P16591	colon	male	1	5	0.913014	0.731821	1.13907	0.420073	0.84641
CD79A	P11912	colon	male	1	5	1.08523	0.889497	1.32403	0.42024	0.846509
ASAP2	O43150	colon	male	1	5	1.0594	0.920644	1.21906	0.420488	0.846509
MICA	Q29983	colon	male	1	5	0.943884	0.819989	1.0865	0.421153	0.846542
H6ST1	O60243	colon	male	1	5	1.07323	0.903463	1.27489	0.421169	0.846542
Sperm-associated antigen 7	O75391	colon	male	1	5	1.07703	0.898719	1.29071	0.421639	0.846682
Keratin-1	P04264	colon	male	1	5	0.93703	0.799501	1.09822	0.421914	0.846745
GALNS	P34059	colon	male	1	5	0.947628	0.831019	1.0806	0.422013	0.846779
Alpha-amylase 2B	P19961	colon	male	1	5	0.937069	0.799424	1.09841	0.422609	0.847227
ID-1	P41134	colon	male	1	5	0.938426	0.803381	1.09617	0.422746	0.847396
ZN75D	P51815	colon	male	1	5	0.925168	0.764947	1.11895	0.422767	0.847405
PRS6A	P17980	colon	male	1	5	0.923201	0.759322	1.12245	0.422881	0.847486
NOS	P29474	colon	male	1	5	0.926283	0.768056	1.11711	0.422996	0.847504
CLC4C	Q8WTT0	colon	male	1	5	0.938827	0.804428	1.09568	0.423257	0.847651
DNJC1	Q96KC8	colon	male	1	5	1.08549	0.888032	1.32686	0.423258	0.847651
F175B	Q15018	colon	male	1	5	1.05003	0.931728	1.18336	0.423428	0.847673
NSL1	Q96IY1	colon	male	1	5	1.06102	0.917729	1.22669	0.423606	0.847802
NEUT	P30990	colon	male	1	5	1.06371	0.91421	1.23765	0.424158	0.84788
MILR1	Q7Z6M3	colon	male	1	5	0.936985	0.798751	1.09914	0.424158	0.84788
RET	P07949	colon	male	1	5	1.07959	0.894731	1.30265	0.424179	0.84788
Calbindin D28	P05937	colon	male	1	5	0.932445	0.785404	1.10701	0.424383	0.847937
FGFP1	Q14512	colon	male	1	5	0.935369	0.793924	1.10201	0.424452	0.847997
VASP	P50552	colon	male	1	5	0.913642	0.731923	1.14048	0.424743	0.848201
FBLN3	Q12805	colon	male	1	5	1.06896	0.907445	1.25922	0.424932	0.848218
ATOH1	Q92858	colon	male	1	5	0.905004	0.708067	1.15672	0.425332	0.848333
ATPO	P48047	colon	male	1	5	0.917535	0.742488	1.13385	0.425528	0.848476
EIF2A	Q9BY44	colon	male	1	5	0.89886	0.691445	1.16849	0.425677	0.848476
PURA	Q00577	colon	male	1	5	0.921691	0.754038	1.12662	0.425988	0.848476
VAMP2	P63027	colon	male	1	5	0.938659	0.803165	1.09701	0.426099	0.848585
LIF	P15018	colon	male	1	5	0.909408	0.719646	1.14921	0.426454	0.848702
WNT5B	Q9H1J7	colon	male	1	5	0.926524	0.767654	1.11827	0.426503	0.848702
RWDD1	Q9H446	colon	male	1	5	0.909478	0.719794	1.14915	0.426574	0.848702
GGA3	Q9NZ52	colon	male	1	5	0.909991	0.721159	1.14827	0.426696	0.848735
IF1AX	P47813	colon	male	1	5	0.925652	0.765083	1.11992	0.426729	0.848735
DDI2	Q5TDH0	colon	male	1	5	0.933989	0.789154	1.10541	0.427003	0.848919
BMP-2	P12643	colon	male	1	5	0.908663	0.717387	1.15094	0.427049	0.84892
AIF1L	Q9BQI0	colon	male	1	5	0.924441	0.761493	1.12226	0.427121	0.848982
Apoptosis regulator Bcl-W	Q92843	colon	male	1	5	1.06458	0.912075	1.24258	0.427612	0.849305
SH3K1	Q96B97	colon	male	1	5	0.929769	0.776661	1.11306	0.427655	0.849305
SOSD1	Q6X4U4	colon	male	1	5	0.931523	0.781749	1.10999	0.427691	0.849305
VAT1	Q99536	colon	male	1	5	1.09288	0.877463	1.36119	0.427816	0.849305
D106A	Q8N104	colon	male	1	5	1.04889	0.932095	1.18032	0.428076	0.849322
SYJ2B	P57105	colon	male	1	5	0.936671	0.796586	1.10139	0.428629	0.849743
PTN9	P43378	colon	male	1	5	1.0687	0.906533	1.25987	0.428775	0.84989
BRF-1	Q92994	colon	male	1	5	0.938036	0.800545	1.09914	0.428938	0.849957
ACE	P12821	colon	male	1	5	0.944212	0.819007	1.08856	0.429001	0.85
PSP	P05451	colon	male	1	5	0.937132	0.797801	1.1008	0.429159	0.850086
KC1G1	Q9HCP0	colon	male	1	5	0.913895	0.731012	1.14253	0.429323	0.850145
LIRA3	Q8N6C8	colon	male	1	5	1.06685	0.908647	1.25261	0.429408	0.850208
SH3G3	Q99963	colon	male	1	5	0.91376	0.730601	1.14284	0.429427	0.85021
GL8D2	Q9H1C3	colon	male	1	5	0.920465	0.749296	1.13074	0.429821	0.850529
FUT8	Q9BYC5	colon	male	1	5	1.06496	0.91087	1.24511	0.429972	0.850615
ERN1	O75460	colon	male	1	5	0.93507	0.791454	1.10475	0.430065	0.850615
Prostatic acid phosphatase	P15309	colon	male	1	5	1.06816	0.906792	1.25824	0.43008	0.850615
SFRP4	Q6FHJ7	colon	male	1	5	0.929517	0.77516	1.11461	0.430197	0.85072
ROS1	P08922	colon	male	1	5	1.04566	0.935859	1.16834	0.430229	0.85072
PCDG1	Q9Y5H4	colon	male	1	5	1.05848	0.919027	1.21909	0.430424	0.85072
OSTN	P61366	colon	male	1	5	0.937959	0.799885	1.09987	0.4305	0.85072
FAIM1	Q9NVQ4	colon	male	1	5	1.05375	0.92512	1.20027	0.430568	0.85072
STOM	P27105	colon	male	1	5	0.945206	0.821602	1.08741	0.430643	0.85072
LONM	P36776	colon	male	1	5	0.926711	0.76681	1.11996	0.430909	0.850833
SPT46	Q5T0L3	colon	male	1	5	0.939549	0.804479	1.0973	0.431024	0.850833
SYDC	P14868	colon	male	1	5	0.912632	0.726634	1.14624	0.431742	0.85109
ESRP1	Q6NXG1	colon	male	1	5	0.918815	0.743958	1.13477	0.431797	0.85109
CK2-A1:B	P67870	colon	male	1	5	0.917739	0.740895	1.13679	0.431861	0.85109
DPOLM	Q9NP87	colon	male	1	5	1.04813	0.932135	1.17857	0.432111	0.85109
SLIK1	Q96PX8	colon	male	1	5	1.06754	0.906904	1.25663	0.432153	0.851095
GT251	Q8NBJ5	colon	male	1	5	1.05789	0.919231	1.21747	0.432401	0.851226
ZWILC	Q9H900	colon	male	1	5	1.06308	0.912508	1.23849	0.432465	0.851226
C43BP:START domain	Q9Y5P4	colon	male	1	5	1.09651	0.871139	1.38018	0.432562	0.85132
DB113	Q30KQ7	colon	male	1	5	1.04997	0.92957	1.18596	0.432634	0.851379
Eotaxin-2	O00175	colon	male	1	5	0.912674	0.726362	1.14678	0.432827	0.851585
S100A3	P33764	colon	male	1	5	1.06011	0.916192	1.22664	0.432937	0.851614
CH3L2	Q15782	colon	male	1	5	1.03916	0.944019	1.1439	0.432984	0.851614
TPC13	A5PLN9	colon	male	1	5	0.933212	0.785087	1.10928	0.433131	0.851614
TNFSF15	O95150	colon	male	1	5	0.916001	0.735502	1.1408	0.433296	0.851631
ASNA	O43681	colon	male	1	5	0.887235	0.657746	1.19679	0.433324	0.851635
UCRP	P05161	colon	male	1	5	0.930751	0.777714	1.1139	0.43362	0.851796
Apo A-II	P02652	colon	male	1	5	0.943089	0.814425	1.09208	0.433649	0.851832
ZN230	Q9UIE0	colon	male	1	5	1.07568	0.89613	1.2912	0.433663	0.851839
UPP1	Q16831	colon	male	1	5	1.06852	0.905123	1.26141	0.43382	0.8519
INSL3	P51460	colon	male	1	5	1.05103	0.927871	1.19053	0.433827	0.8519
GAA	P10253	colon	male	1	5	1.08572	0.88363	1.33403	0.433828	0.8519
C2	P06681	colon	male	1	5	0.940779	0.807369	1.09623	0.433983	0.852014
SPEE	P19623	colon	male	1	5	0.921825	0.751763	1.13036	0.434026	0.852014
DPEP1	P16444	colon	male	1	5	0.933329	0.785162	1.10946	0.434048	0.852032
NDP kinase B	P22392	colon	male	1	5	0.910023	0.718304	1.15291	0.434733	0.852348
ASM3A	Q92484	colon	male	1	5	1.05868	0.917453	1.22165	0.435028	0.852388
IL-20 Ra	Q9UHF4	colon	male	1	5	0.89582	0.679553	1.18091	0.435156	0.852423
DUS23	Q9BVJ7	colon	male	1	5	1.04088	0.941179	1.15115	0.435413	0.852496
CRBB3	P26998	colon	male	1	5	1.05933	0.916479	1.22444	0.435482	0.852496
HEXI1	O94992	colon	male	1	5	0.91587	0.734356	1.14225	0.435509	0.852496
TIPRL	O75663	colon	male	1	5	0.920145	0.746448	1.13426	0.435567	0.852496
ARC	Q7LC44	colon	male	1	5	1.07489	0.896337	1.28902	0.435852	0.852531
RM14	Q6P1L8	colon	male	1	5	1.05495	0.922054	1.207	0.436163	0.852735
SOS1	Q07889	colon	male	1	5	0.922682	0.753479	1.12988	0.436246	0.852797
CALB2	P22676	colon	male	1	5	0.940917	0.807037	1.09701	0.436762	0.853027
ETV2	O00321	colon	male	1	5	1.05809	0.917568	1.22014	0.437335	0.853232
EPN4	Q14677	colon	male	1	5	0.918713	0.741735	1.13792	0.437418	0.853299
IGFBP-3	P17936	colon	male	1	5	1.06713	0.9057	1.25734	0.437497	0.853345
XBP1	P17861	colon	male	1	5	0.94244	0.811405	1.09464	0.437669	0.853362
MUL1:CD	Q969V5	colon	male	1	5	1.05996	0.915009	1.22787	0.437685	0.853365
FA45A	Q8TCE6	colon	male	1	5	1.08337	0.885015	1.32618	0.43769	0.853365
HE4	Q14508	colon	male	1	5	1.0671	0.905588	1.25742	0.437987	0.853596
SHP-2	Q06124	colon	male	1	5	0.918325	0.740348	1.13909	0.438239	0.8536
Glutathione peroxidase	P07203	colon	male	1	5	0.92722	0.765927	1.12248	0.438342	0.85361
DMBT1	Q9UGM3	colon	male	1	5	0.922002	0.750715	1.13237	0.438669	0.853815
ARMC5:ARM 2	Q96C12	colon	male	1	5	1.05716	0.918391	1.2169	0.438793	0.853824
CSTN2	Q9H4D0	colon	male	1	5	1.07676	0.892908	1.29847	0.438814	0.853824
CYTD	P28325	colon	male	1	5	0.943401	0.813985	1.09339	0.438962	0.853824
GLYL2	Q8WU03	colon	male	1	5	1.04549	0.934083	1.17019	0.439021	0.853824
BT3A3	O00478	colon	male	1	5	1.07722	0.892221	1.30058	0.439095	0.853824
GTPB9	Q9NTK5	colon	male	1	5	0.918533	0.740607	1.13921	0.439195	0.853869
L37A2	A6NM11	colon	male	1	5	1.05888	0.915919	1.22416	0.439445	0.854076
MIP-3b	Q99731	colon	male	1	5	0.930952	0.776444	1.11621	0.439702	0.854322
EFHD2	Q96C19	colon	male	1	5	1.072	0.898548	1.27893	0.440087	0.854606
GUC1A	P43080	colon	male	1	5	1.05421	0.921876	1.20554	0.440483	0.854846
SMIM3	Q9BZL3	colon	male	1	5	1.0469	0.931815	1.17619	0.440489	0.854846
TPMT	P51580	colon	male	1	5	0.938208	0.797786	1.10335	0.440665	0.855032
Adrenomedullin	P35318	colon	male	1	5	1.05162	0.925289	1.1952	0.440825	0.855182
Ephrin-A4	P52798	colon	male	1	5	1.04872	0.92916	1.18367	0.441142	0.855359
TMX3	Q96JJ7	colon	male	1	5	1.06795	0.903418	1.26246	0.441209	0.855374
HPPD	P32754	colon	male	1	5	0.933385	0.783177	1.1124	0.441264	0.855374
GBGT2	O14610	colon	male	1	5	1.05593	0.919343	1.2128	0.441287	0.855385
NEUREGULIN-1	Q02297	colon	male	1	5	0.926018	0.761342	1.12631	0.441688	0.855624
MYOM3	Q5VTT5	colon	male	1	5	1.06072	0.912792	1.23262	0.441761	0.855624
jun-D	P17535	colon	male	1	5	0.945418	0.819409	1.09081	0.441864	0.855624
PUF60	Q9UHX1	colon	male	1	5	1.07356	0.895866	1.28651	0.441972	0.855661
DGCR6	Q14129	colon	male	1	5	1.04443	0.93486	1.16685	0.442009	0.855688
Semaphorin-7A	O75326	colon	male	1	5	0.940139	0.803194	1.10043	0.442199	0.855901
DLX4	Q92988	colon	male	1	5	0.921271	0.747315	1.13572	0.442482	0.856092
INSL6	Q9Y581	colon	male	1	5	1.04297	0.936789	1.16118	0.442515	0.856103
ARL14	Q8N4G2	colon	male	1	5	1.05763	0.916708	1.22021	0.44252	0.856103
SDSL	Q96GA7	colon	male	1	5	1.04768	0.930242	1.17994	0.442583	0.856126
DR3	Q93038	colon	male	1	5	1.05521	0.919897	1.21042	0.442799	0.856218
Activated Protein C	P04070	colon	male	1	5	1.06863	0.901929	1.26614	0.443023	0.856271
IFN-a/b R1	P17181	colon	male	1	5	0.936397	0.791607	1.10767	0.443211	0.856378
YBOX2	Q9Y2T7	colon	male	1	5	1.06938	0.900847	1.26945	0.443311	0.856378
SRPK2	P78362	colon	male	1	5	1.0606	0.91247	1.23278	0.443348	0.856378
BTC	P35070	colon	male	1	5	0.932959	0.781129	1.1143	0.443833	0.856637
CNGB1	Q14028	colon	male	1	5	0.942835	0.810894	1.09624	0.444097	0.856777
APCD1	Q8J025	colon	male	1	5	1.04265	0.936842	1.16041	0.444278	0.856857
PAK3	O75914	colon	male	1	5	1.05937	0.913831	1.2281	0.444314	0.856888
TMEM9:CD	Q9P0T7	colon	male	1	5	0.946113	0.820903	1.09042	0.444396	0.856966
BTG1	P62324	colon	male	1	5	0.937668	0.795073	1.10584	0.444464	0.856966
PIHD2	Q8WWB5	colon	male	1	5	0.928092	0.766359	1.12396	0.444956	0.856989
BCAR3:Ras-GEF	O75815	colon	male	1	5	1.05476	0.919901	1.20939	0.444987	0.856989
LAG-1	Q8NHW4	colon	male	1	5	1.06373	0.907766	1.24649	0.445031	0.856989
CMC4	P56277	colon	male	1	5	0.91464	0.727451	1.15	0.445037	0.856989
BUB1	O43683	colon	male	1	5	0.92926	0.769771	1.12179	0.445061	0.856989
CHD1L	Q86WJ1	colon	male	1	5	1.06645	0.904121	1.25793	0.445086	0.856989
Inosine triphosphatase	Q9BY32	colon	male	1	5	0.932811	0.780255	1.11519	0.445251	0.857138
b-NGF	P01138	colon	male	1	5	0.921609	0.74731	1.13656	0.445335	0.857202
KDSR	Q06136	colon	male	1	5	1.04705	0.930426	1.1783	0.445398	0.857225
RELL1	Q8IUW5	colon	male	1	5	0.906954	0.705626	1.16572	0.445703	0.857398
CG045	Q8WWF3	colon	male	1	5	0.922988	0.751158	1.13412	0.445775	0.85742
AP1AR	Q63HQ0	colon	male	1	5	1.08256	0.882841	1.32747	0.445818	0.857462
PLD3	Q8IV08	colon	male	1	5	0.934845	0.786172	1.11163	0.445822	0.857462
PKHM2	Q8IWE5	colon	male	1	5	0.948766	0.828727	1.08619	0.44604	0.857716
PBP	P02775	colon	male	1	5	0.923748	0.753262	1.13282	0.446088	0.857728
PROSC	O94903	colon	male	1	5	0.91861	0.738295	1.14296	0.446396	0.858002
IL-18 Ra	Q13478	colon	male	1	5	1.06606	0.904132	1.25698	0.446657	0.85825
TXNL1	O43396	colon	male	1	5	1.06672	0.903237	1.2598	0.446668	0.85825
DVL2	O14641	colon	male	1	5	1.06396	0.906934	1.24818	0.446672	0.85825
ADPRH	P54922	colon	male	1	5	1.04131	0.938164	1.1558	0.446884	0.858346
ARTS1	Q9NZ08	colon	male	1	5	0.94446	0.81514	1.0943	0.446914	0.858355
cIAP-1	Q13490	colon	male	1	5	1.05346	0.921141	1.20479	0.446953	0.858405
RAB4A	P20338	colon	male	1	5	0.934207	0.783906	1.11333	0.446984	0.858424
AQP4	P55087	colon	male	1	5	1.0444	0.933715	1.16821	0.447206	0.858529
KDEL2	Q7Z4H8	colon	male	1	5	0.931168	0.774723	1.1192	0.447299	0.858529
CADH4	P55283	colon	male	1	5	1.05505	0.918728	1.21159	0.447777	0.858546
S2611	Q86WA9	colon	male	1	5	1.04717	0.929586	1.17963	0.44817	0.858546
CNN2	Q99439	colon	male	1	5	0.925005	0.756221	1.13146	0.44821	0.858546
K-ras	P01116	colon	male	1	5	1.05829	0.914141	1.22517	0.44825	0.858546
Semaphorin-6A	Q9H2E6	colon	male	1	5	1.06355	0.906961	1.24717	0.448336	0.858546
IL-16	Q14005	colon	male	1	5	1.06666	0.902772	1.26029	0.448342	0.858546
MNDA	P41218	colon	male	1	5	1.07629	0.889975	1.30161	0.448401	0.858546
CA115	Q9H7X2	colon	male	1	5	0.945591	0.818237	1.09277	0.448448	0.858546
FHR3	Q02985	colon	male	1	5	0.935002	0.785831	1.11249	0.44853	0.858631
EG-VEGF	P58294	colon	male	1	5	1.04276	0.935731	1.16203	0.448601	0.858634
BMP-3	P12645	colon	male	1	5	1.05025	0.925041	1.1924	0.449094	0.858826
SATB2	Q9UPW6	colon	male	1	5	1.05308	0.921089	1.20398	0.449099	0.858826
TKN4	Q86UU9	colon	male	1	5	1.05065	0.924449	1.19408	0.449189	0.858831
Apo A-V	Q6Q788	colon	male	1	5	0.942912	0.809731	1.098	0.449276	0.858917
PIHD1	Q9NWS0	colon	male	1	5	0.916513	0.731217	1.14876	0.449349	0.858917
AT1B1	P05026	colon	male	1	5	1.08209	0.881917	1.32769	0.449689	0.859088
TEN2	Q9NT68	colon	male	1	5	1.06432	0.90547	1.25103	0.449744	0.85913
IRF1	P10914	colon	male	1	5	0.941444	0.804931	1.10111	0.450292	0.8594
ELMO1	Q92556	colon	male	1	5	0.93186	0.775838	1.11926	0.450329	0.859404
TERF1	P54274	colon	male	1	5	1.05404	0.91926	1.20857	0.450901	0.859674
fibulin 5	Q9UBX5	colon	male	1	5	1.06582	0.902816	1.25825	0.451618	0.859994
KAT5	Q92993	colon	male	1	5	0.92407	0.752253	1.13513	0.451831	0.860117
LCN8	Q6JVE9	colon	male	1	5	0.94075	0.80224	1.10317	0.452282	0.860198
YAP1	P46937	colon	male	1	5	1.0539	0.918998	1.20861	0.452514	0.860198
PIMT	P22061	colon	male	1	5	0.956675	0.852195	1.07397	0.452877	0.860198
Activin AB	P08476	colon	male	1	5	1.05438	0.91817	1.2108	0.453063	0.86023
KCD17	Q8N5Z5	colon	male	1	5	0.951349	0.835141	1.08373	0.453067	0.86023
RPGF1	Q13905	colon	male	1	5	1.04474	0.931866	1.17128	0.453096	0.86023
MYP2	P02689	colon	male	1	5	0.93181	0.774811	1.12062	0.45311	0.86023
TSEAR	Q8WU66	colon	male	1	5	1.05011	0.924172	1.19321	0.453155	0.86023
RSPO2	Q6UXX9	colon	male	1	5	1.04873	0.926133	1.18755	0.453177	0.86023
BIN1	O00499	colon	male	1	5	0.951892	0.836763	1.08286	0.45348	0.86032
IL-18 Rb	O95256	colon	male	1	5	0.920323	0.740724	1.14347	0.453495	0.86032
PPA6	Q9NPH0	colon	male	1	5	1.06714	0.900344	1.26484	0.453625	0.860328
PABP3	Q9H361	colon	male	1	5	0.934419	0.782519	1.11581	0.453627	0.860328
CPLX3	Q8WVH0	colon	male	1	5	1.03541	0.945312	1.1341	0.453735	0.860328
SCGF-alpha	Q9Y240	colon	male	1	5	1.05559	0.916221	1.21615	0.453965	0.86045
MET2B	Q6P1Q9	colon	male	1	5	0.943443	0.810069	1.09878	0.454064	0.860467
NH2L1	P55769	colon	male	1	5	1.05796	0.912821	1.22617	0.454236	0.860519
Lymphotoxin b R	P36941	colon	male	1	5	1.05491	0.917077	1.21346	0.454312	0.860519
CYBP	Q9HB71	colon	male	1	5	0.920726	0.741581	1.14315	0.454382	0.860519
Cathepsin H	P09668	colon	male	1	5	1.05372	0.918701	1.20858	0.454504	0.860519
PP13	Q9UHV8	colon	male	1	5	0.951154	0.834163	1.08455	0.454553	0.860519
DAG1	Q14118	colon	male	1	5	0.931602	0.773714	1.12171	0.454599	0.860519
BEX4	Q9NWD9	colon	male	1	5	1.0568	0.914305	1.2215	0.45471	0.86055
APOL3	O95236	colon	male	1	5	0.940881	0.801922	1.10392	0.454821	0.86055
RAB5B	P61020	colon	male	1	5	0.909288	0.708552	1.16689	0.454945	0.8606
TM230	Q96A57	colon	male	1	5	0.93602	0.786966	1.11331	0.45499	0.860658
EIF1A	Q8N9N8	colon	male	1	5	0.934885	0.783382	1.11569	0.455419	0.860696
HSP70 protein 2	P54652	colon	male	1	5	1.07383	0.890626	1.29473	0.455453	0.860696
CD63	P08962	colon	male	1	5	1.04796	0.926641	1.18517	0.455487	0.860723
RNF34	Q969K3	colon	male	1	5	0.930914	0.771352	1.12348	0.455523	0.860779
Calcineurin B a	P63098	colon	male	1	5	0.908944	0.707328	1.16803	0.455591	0.860855
PDGFRA	P16234	colon	male	1	5	0.94107	0.802221	1.10395	0.455832	0.860896
INGR2:ECD	P38484	colon	male	1	5	1.03807	0.94097	1.14518	0.455894	0.860896
PAIP1	Q9H074	colon	male	1	5	0.932551	0.77609	1.12055	0.456124	0.860896
MAGA8	P43361	colon	male	1	5	0.938174	0.793008	1.10991	0.456813	0.861328
TIMP-1	P01033	colon	male	1	5	0.941887	0.804421	1.10284	0.457003	0.861336
MIRO1	Q8IXI2	colon	male	1	5	0.921198	0.741896	1.14383	0.457371	0.861424
ZN180	Q9UJW8	colon	male	1	5	0.945647	0.816038	1.09584	0.457445	0.861445
CDKA2	O75956	colon	male	1	5	0.938803	0.794705	1.10903	0.457626	0.861478
TENS4	Q8IZW8	colon	male	1	5	1.03715	0.941951	1.14198	0.457726	0.861478
Siglec-3	P20138	colon	male	1	5	0.939499	0.79679	1.10777	0.457834	0.861535
ISCU	Q9H1K1	colon	male	1	5	0.940116	0.79867	1.10661	0.457917	0.861584
CCM2	Q9BSQ5	colon	male	1	5	0.930786	0.770177	1.12489	0.457968	0.861599
p107	P28749	colon	male	1	5	1.06337	0.904079	1.25074	0.458017	0.861599
EHBP1	Q8NDI1	colon	male	1	5	1.05753	0.91229	1.2259	0.458021	0.861599
Ferritin	P02792	colon	male	1	5	1.06752	0.898325	1.26858	0.458023	0.861599
PRP6:region 1	O94906	colon	male	1	5	1.04406	0.931677	1.17001	0.458037	0.861599
FGFR-2	P21802	colon	male	1	5	0.927143	0.75915	1.13231	0.458291	0.861768
ARHL2	Q9NX46	colon	male	1	5	0.934321	0.780633	1.11827	0.458757	0.862002
CLIC2	O15247	colon	male	1	5	0.940013	0.798016	1.10728	0.459071	0.862022
FGF-8F	P55075	colon	male	1	5	0.954162	0.842706	1.08036	0.459072	0.862022
MIF	P14174	colon	male	1	5	0.941225	0.801742	1.10498	0.459194	0.862022
SYWC	P23381	colon	male	1	5	0.947178	0.820366	1.09359	0.459308	0.862022
VTI1A	Q96AJ9	colon	male	1	5	0.938631	0.793564	1.11022	0.459689	0.862187
CINP	Q9BW66	colon	male	1	5	0.946752	0.818861	1.09462	0.459909	0.862187
ADHX	P11766	colon	male	1	5	1.08225	0.877457	1.33485	0.460182	0.862286
MICB	Q29980	colon	male	1	5	0.94289	0.806642	1.10215	0.46021	0.862313
TM108	Q6UXF1	colon	male	1	5	1.05551	0.914445	1.21833	0.460493	0.862426
Ephrin-A3	P52797	colon	male	1	5	1.05184	0.91973	1.20292	0.460503	0.862426
ACBD6	Q9BR61	colon	male	1	5	0.924832	0.75145	1.13822	0.460682	0.862637
EI2BA	Q14232	colon	male	1	5	0.922489	0.744409	1.14317	0.460964	0.862681
CD68	P34810	colon	male	1	5	1.05227	0.918938	1.20496	0.461068	0.862681
FGR	P09769	colon	male	1	5	1.06568	0.89984	1.26208	0.461081	0.862681
SNX3	O60493	colon	male	1	5	1.06284	0.903791	1.24988	0.46119	0.862681
Hat1	O14929	colon	male	1	5	0.898951	0.677146	1.19341	0.461195	0.862681
MK08	P45983	colon	male	1	5	1.06372	0.902541	1.25369	0.461208	0.862681
AGR3	Q8TD06	colon	male	1	5	1.05181	0.919541	1.20311	0.461306	0.862723
HEY1	Q9Y5J3	colon	male	1	5	1.04782	0.925281	1.18659	0.461641	0.862959
IRF-3	Q14653	colon	male	1	5	0.921094	0.740054	1.14642	0.461648	0.862959
ZPBP1	Q9BS86	colon	male	1	5	1.056	0.913383	1.22089	0.461678	0.862961
PARK7	Q99497	colon	male	1	5	0.916979	0.727959	1.15508	0.461801	0.862961
Caspase-14	P31944	colon	male	1	5	0.945055	0.812991	1.09857	0.461826	0.862961
TF2B	Q00403	colon	male	1	5	0.949593	0.827346	1.0899	0.461973	0.863019
HPSE	Q9Y251	colon	male	1	5	1.04273	0.932618	1.16585	0.462407	0.863308
NIF3L	Q9GZT8	colon	male	1	5	1.07614	0.884782	1.30889	0.462598	0.863415
IL-1 R AcP	Q9NPH3	colon	male	1	5	0.942998	0.806239	1.10295	0.46284	0.863415
PDE7A	Q13946	colon	male	1	5	0.927925	0.75993	1.13306	0.462896	0.863442
MEIS2	O14770	colon	male	1	5	0.927661	0.759023	1.13377	0.463239	0.863657
ARI1A	O14497	colon	male	1	5	1.05119	0.919872	1.20126	0.463382	0.863712
UBA6	A0AVT1	colon	male	1	5	0.91887	0.732882	1.15206	0.463399	0.863712
PCLI1	Q7Z2X4	colon	male	1	5	1.07025	0.892619	1.28323	0.463445	0.863721
SRP19	P09132	colon	male	1	5	0.940523	0.798197	1.10823	0.463887	0.863941
P210L	Q5VU65	colon	male	1	5	0.941711	0.801906	1.10589	0.463892	0.863941
STCH	P48723	colon	male	1	5	0.941913	0.80253	1.1055	0.463922	0.863951
THA11	Q96EK4	colon	male	1	5	0.952187	0.835145	1.08563	0.464068	0.864025
PCDC1	Q9H158	colon	male	1	5	1.06429	0.900769	1.2575	0.464114	0.864025
HEMK2	Q9Y5N5	colon	male	1	5	1.09281	0.861611	1.38603	0.464305	0.864067
EVG1	Q9BZE7	colon	male	1	5	0.948868	0.824377	1.09216	0.464512	0.864148
Caspase-10:region 2	Q92851	colon	male	1	5	1.04383	0.930468	1.17101	0.464564	0.864148
LAIR2	Q6ISS4	colon	male	1	5	0.937505	0.788573	1.11456	0.464699	0.864237
P3H1	Q32P28	colon	male	1	5	0.948379	0.822709	1.09325	0.464923	0.864278
GOT2	P00505	colon	male	1	5	1.06874	0.894144	1.27743	0.465076	0.864315
RANTES	P13501	colon	male	1	5	0.925532	0.751948	1.13919	0.465233	0.864315
ZCC18	P0CG32	colon	male	1	5	1.04573	0.927378	1.17918	0.46562	0.864562
Collagen alpha-3(VI):isoform 3	P12111	colon	male	1	5	1.05226	0.917618	1.20665	0.465875	0.864773
UN13A	Q9UPW8	colon	male	1	5	0.927787	0.758491	1.13487	0.465905	0.864791
IDE	P14735	colon	male	1	5	1.05403	0.914816	1.21442	0.466572	0.864971
NAL10	Q86W26	colon	male	1	5	1.04592	0.926814	1.18034	0.466686	0.864971
UBC9	P63279	colon	male	1	5	0.922891	0.743549	1.14549	0.466692	0.864971
DTX3L	Q8TDB6	colon	male	1	5	0.929251	0.762629	1.13228	0.466745	0.864971
LIRB5	O75023	colon	male	1	5	0.947053	0.817993	1.09648	0.466745	0.864971
P2RX6	O15547	colon	male	1	5	0.941645	0.800869	1.10717	0.466763	0.864971
MT21C	Q5VZV1	colon	male	1	5	0.916614	0.724946	1.15896	0.466952	0.865085
FSD1	Q9BTV5	colon	male	1	5	0.926954	0.755615	1.13715	0.466968	0.865085
NEO1	Q92859	colon	male	1	5	0.935005	0.780131	1.12062	0.467007	0.865085
OGT1	O15294	colon	male	1	5	0.924925	0.749444	1.1415	0.46719	0.865085
NR1H4	Q96RI1	colon	male	1	5	0.956711	0.849099	1.07796	0.467298	0.865085
HNRPF	P52597	colon	male	1	5	0.924524	0.748194	1.14241	0.467329	0.865085
Rab-7	P51149	colon	male	1	5	0.914694	0.71916	1.16339	0.467443	0.865213
AP4AT	Q96N21	colon	male	1	5	0.929829	0.764025	1.13162	0.46781	0.865341
TIA1	P31483	colon	male	1	5	0.919795	0.733874	1.15282	0.468053	0.865424
UNC5H4	Q6UXZ4	colon	male	1	5	0.958681	0.855348	1.0745	0.468354	0.865485
VRK1	Q99986	colon	male	1	5	1.05294	0.915863	1.21054	0.468486	0.865588
GMEB2	Q9UKD1	colon	male	1	5	0.931303	0.768263	1.12894	0.46857	0.865653
FCRL4:CD	Q96PJ5	colon	male	1	5	1.04316	0.930516	1.16945	0.468578	0.865653
I-309	P22362	colon	male	1	5	1.03915	0.936608	1.15293	0.468749	0.865766
PAPD1	Q9NVV4	colon	male	1	5	1.04922	0.921307	1.19489	0.468871	0.865802
ERP29	P30040	colon	male	1	5	1.06464	0.89865	1.26128	0.468902	0.865809
DPY30	Q9C005	colon	male	1	5	1.06585	0.896899	1.26662	0.468941	0.865809
CEA20	Q6UY09	colon	male	1	5	1.05032	0.91954	1.19971	0.469288	0.86591
AGO1	Q9UL18	colon	male	1	5	0.940212	0.795611	1.1111	0.46934	0.865959
HMGCL	P35914	colon	male	1	5	1.07439	0.884584	1.30492	0.469395	0.865982
SCAR3:region 2	Q6AZY7	colon	male	1	5	1.04216	0.931843	1.16553	0.469464	0.865997
SAP3	P17900	colon	male	1	5	0.945784	0.812946	1.10033	0.470392	0.866379
LIN7B	Q9HAP6	colon	male	1	5	1.05951	0.905523	1.23969	0.470633	0.866379
KIAP	Q96CA5	colon	male	1	5	0.91445	0.717203	1.16594	0.470636	0.866379
SUMO3	P55854	colon	male	1	5	0.919572	0.732211	1.15488	0.470733	0.866379
SCCA1	P29508	colon	male	1	5	1.04316	0.929991	1.17011	0.470763	0.866379
NHLC3	Q5JS37	colon	male	1	5	1.04695	0.924188	1.18602	0.470904	0.866379
PKHB1	Q9UF11	colon	male	1	5	0.929156	0.760922	1.13458	0.47091	0.866379
kallikrein 8	O60259	colon	male	1	5	0.939973	0.794344	1.1123	0.471049	0.866379
CPLX2	Q6PUV4	colon	male	1	5	0.934277	0.776536	1.12406	0.471212	0.866379
Integrin a3b1	P05556	colon	male	1	5	1.05706	0.908957	1.22929	0.471221	0.866379
ADAT2	Q7Z6V5	colon	male	1	5	1.04998	0.919469	1.19901	0.471422	0.866379
BMP-8	P34820	colon	male	1	5	1.05087	0.918111	1.20284	0.471452	0.866379
CRIM1:CD	Q9NZV1	colon	male	1	5	1.05608	0.910315	1.2252	0.47149	0.866379
TGM3	Q08188	colon	male	1	5	0.946804	0.815825	1.09881	0.471788	0.866547
UBP1	O94782	colon	male	1	5	0.93873	0.790196	1.11518	0.471859	0.86658
SPRN	Q5BIV9	colon	male	1	5	0.929626	0.762028	1.13408	0.471867	0.86658
DUS6	Q16828	colon	male	1	5	1.0549	0.911955	1.22025	0.471889	0.86658
RS19	P39019	colon	male	1	5	1.0614	0.902311	1.24853	0.472004	0.866672
CLIC4	Q9Y696	colon	male	1	5	0.917824	0.72652	1.1595	0.472124	0.866725
RU2B	P08579	colon	male	1	5	1.07027	0.889346	1.28799	0.472292	0.866725
ILT-4	Q8N423	colon	male	1	5	1.05146	0.91694	1.20572	0.472469	0.866725
HYPK	Q9NX55	colon	male	1	5	1.04811	0.921981	1.1915	0.472567	0.866725
Keratin 19	P08727	colon	male	1	5	1.03857	0.936672	1.15156	0.47258	0.866725
KISS1	Q15726	colon	male	1	5	0.946606	0.814957	1.09952	0.472632	0.866725
Cadherin-11:ECD	P55287	colon	male	1	5	0.946136	0.813408	1.10052	0.472785	0.866725
PIN1	Q13526	colon	male	1	5	0.924654	0.746614	1.14515	0.472827	0.866725
FOXP4	Q8IVH2	colon	male	1	5	0.932332	0.769944	1.12897	0.473009	0.866818
CLM2	Q496F6	colon	male	1	5	1.05388	0.91311	1.21636	0.473132	0.866862
CTCF	P49711	colon	male	1	5	0.913889	0.714574	1.1688	0.47315	0.866862
UB2Q1	Q7Z7E8	colon	male	1	5	0.920481	0.733946	1.15442	0.473297	0.866882
annexin VI	P08133	colon	male	1	5	0.927112	0.753874	1.14016	0.473317	0.866882
NTRI	Q9P121	colon	male	1	5	0.937001	0.784326	1.11939	0.473332	0.866882
TLN2	Q9Y4G6	colon	male	1	5	0.918815	0.728983	1.15808	0.47334	0.866882
14-3-3 protein gamma	P61981	colon	male	1	5	0.91705	0.723709	1.16204	0.473494	0.866924
KI2S4	P43632	colon	male	1	5	0.946714	0.815069	1.09962	0.473495	0.866924
BMP RII	Q13873	colon	male	1	5	1.03364	0.944181	1.13158	0.473734	0.866967
CSPG2	P13611	colon	male	1	5	0.942996	0.803101	1.10726	0.47376	0.866967
Phosphomannomutase 2	O15305	colon	male	1	5	0.920773	0.734598	1.15413	0.473877	0.866967
BRM1L	Q5PSV4	colon	male	1	5	0.932528	0.770214	1.12905	0.474009	0.867036
Apo A-IV	P06727	colon	male	1	5	0.952964	0.835209	1.08732	0.474028	0.867036
UNC5H3	O95185	colon	male	1	5	1.0593	0.90471	1.2403	0.474146	0.867154
NKp30	O14931	colon	male	1	5	0.937145	0.784446	1.11957	0.47438	0.867247
ZN526	Q8TF50	colon	male	1	5	1.06212	0.90044	1.25283	0.474435	0.867247
CBPA2	P48052	colon	male	1	5	1.04071	0.932866	1.16103	0.474639	0.867289
NUDT9	Q9BW91	colon	male	1	5	0.94682	0.815076	1.09986	0.4747	0.867289
PSB9	P28065	colon	male	1	5	0.945891	0.812015	1.10184	0.474955	0.867347
DnaJ homolog	Q96DA6	colon	male	1	5	0.938999	0.790068	1.116	0.475025	0.867347
cPLA2-alpha	P47712	colon	male	1	5	0.919604	0.730638	1.15744	0.475142	0.867363
EGLN1	Q9GZT9	colon	male	1	5	1.05223	0.915008	1.21003	0.475173	0.867363
PERL	P22079	colon	male	1	5	1.04786	0.921674	1.19132	0.475185	0.867363
a2-HS-Glycoprotein	P02765	colon	male	1	5	1.05423	0.911967	1.21869	0.475207	0.867363
RBM19	Q9Y4C8	colon	male	1	5	0.933367	0.77238	1.12791	0.475299	0.867363
NPS-PLA2	P14555	colon	male	1	5	1.06516	0.895646	1.26675	0.475377	0.867363
NAT6	Q93015	colon	male	1	5	0.931303	0.765971	1.13232	0.475399	0.867363
ApoM	O95445	colon	male	1	5	0.942997	0.802599	1.10796	0.47549	0.867476
SCN3B	Q9NY72	colon	male	1	5	0.930325	0.762814	1.13462	0.475821	0.867732
NFL	P07196	colon	male	1	5	1.05386	0.912344	1.21732	0.47584	0.867739
VNN2	O95498	colon	male	1	5	0.937236	0.784209	1.12012	0.476029	0.867755
I5P1	Q14642	colon	male	1	5	0.91463	0.71551	1.16916	0.476249	0.867759
ATS13	Q76LX8	colon	male	1	5	0.944142	0.805745	1.10631	0.477257	0.868287
MZT2A	Q6P582	colon	male	1	5	1.06142	0.900438	1.25119	0.477517	0.868372
PNP	P00491	colon	male	1	5	0.92313	0.740266	1.15116	0.477622	0.868405
RTCA	O00442	colon	male	1	5	0.92223	0.737416	1.15336	0.477998	0.868717
AL7A1	P49419	colon	male	1	5	1.04511	0.925124	1.18067	0.478217	0.868791
NRBF2	Q96F24	colon	male	1	5	1.05326	0.912524	1.21571	0.478268	0.868791
BIM	O43521	colon	male	1	5	0.952157	0.831478	1.09035	0.478326	0.868791
CEP41	Q9BYV8	colon	male	1	5	0.935438	0.777774	1.12506	0.47852	0.868842
Spastin:MIT	Q9UBP0	colon	male	1	5	0.924757	0.744834	1.14814	0.478582	0.868842
Ephrin-A2	O43921	colon	male	1	5	1.07741	0.876484	1.32439	0.478931	0.869064
RASF2	P50749	colon	male	1	5	0.953104	0.834411	1.08868	0.479057	0.869113
XAGE2	Q96GT9	colon	male	1	5	1.04513	0.924874	1.18102	0.479115	0.869203
VP9D1	Q9Y2B5	colon	male	1	5	1.06011	0.901855	1.24613	0.479184	0.869245
BIN3	Q9NQY0	colon	male	1	5	0.911427	0.70493	1.17841	0.479234	0.86927
C1QT4	Q9BXJ3	colon	male	1	5	0.944768	0.807112	1.1059	0.479488	0.869295
MAGI2	Q86UL8	colon	male	1	5	0.942293	0.799143	1.11109	0.479563	0.869295
ES1	P0DPI2	colon	male	1	5	1.0594	0.902537	1.24352	0.480358	0.869765
ANR54	Q6NXT1	colon	male	1	5	1.07122	0.884828	1.29687	0.480577	0.869804
CIP4	Q15642	colon	male	1	5	0.920409	0.730966	1.15895	0.480581	0.869804
Calpain I	P04632	colon	male	1	5	0.91887	0.726336	1.16244	0.480633	0.869842
TMEM9:ECD	Q9P0T7	colon	male	1	5	1.05152	0.914472	1.20911	0.480748	0.869882
RECQ1	P46063	colon	male	1	5	0.936117	0.779152	1.1247	0.480826	0.869906
SMAD2	Q15796	colon	male	1	5	0.924976	0.744608	1.14904	0.48101	0.870019
CB073	Q8N5S3	colon	male	1	5	1.03983	0.93273	1.15924	0.481244	0.870087
PSP-94	P08118	colon	male	1	5	1.05806	0.904255	1.23803	0.481306	0.87013
DOCK9	Q9BZ29	colon	male	1	5	1.0422	0.928938	1.16927	0.481331	0.87013
P5I13	Q8NBR0	colon	male	1	5	1.05814	0.90407	1.23848	0.481492	0.870279
EDC4	Q6P2E9	colon	male	1	5	0.936966	0.781506	1.12335	0.481821	0.870578
ADAT1	Q9BUB4	colon	male	1	5	1.04281	0.927846	1.17201	0.481843	0.870605
RBG1L	Q5R372	colon	male	1	5	0.928196	0.754002	1.14263	0.482283	0.870917
HB-EGF	Q99075	colon	male	1	5	0.929593	0.758234	1.13968	0.482499	0.87104
aldolase A	P04075	colon	male	1	5	0.920805	0.731412	1.15924	0.482514	0.87104
IL-18 Ra	Q13478	colon	male	1	5	1.04791	0.919589	1.19415	0.482545	0.87104
DAPK3	O43293	colon	male	1	5	0.933907	0.771604	1.13035	0.482668	0.87104
STXB6	Q8NFX7	colon	male	1	5	1.04606	0.922468	1.18622	0.482698	0.87104
IF4A2	Q14240	colon	male	1	5	1.06489	0.893409	1.26928	0.482815	0.871042
RAB3D	O95716	colon	male	1	5	0.933082	0.76897	1.13222	0.482819	0.871042
GRB10	Q13322	colon	male	1	5	0.924693	0.742981	1.15085	0.483075	0.871131
EFHA1	Q8IYU8	colon	male	1	5	0.930143	0.759682	1.13885	0.483229	0.871209
S100P	P25815	colon	male	1	5	0.943773	0.802786	1.10952	0.483296	0.871209
HNRDL	O14979	colon	male	1	5	0.929297	0.757022	1.14078	0.483342	0.871225
TCPA	P17987	colon	male	1	5	0.939629	0.7894	1.11845	0.483572	0.871242
PSG2	P11465	colon	male	1	5	0.942927	0.799933	1.11148	0.483709	0.871256
MBNL2	Q5VZF2	colon	male	1	5	0.924939	0.743493	1.15067	0.483717	0.871256
PVRIG	Q6DKI7	colon	male	1	5	0.953408	0.834228	1.08962	0.483752	0.871256
LRP6	O75581	colon	male	1	5	0.95132	0.827301	1.09393	0.483779	0.871256
GSTT2	P0CG30	colon	male	1	5	1.04713	0.920469	1.19121	0.483869	0.871256
HNF1A	P20823	colon	male	1	5	0.929904	0.758688	1.13976	0.483944	0.871256
NDUV2	P19404	colon	male	1	5	0.94175	0.796017	1.11416	0.484135	0.871309
MBTP1	Q14703	colon	male	1	5	0.909406	0.696924	1.18667	0.484292	0.871339
UBP46	P62068	colon	male	1	5	0.949325	0.820506	1.09837	0.484591	0.871456
CRBB1	P53674	colon	male	1	5	0.929203	0.756211	1.14177	0.484798	0.871456
CCNA1	P78396	colon	male	1	5	0.942111	0.79687	1.11382	0.48514	0.871456
CJ038	Q5VUB5	colon	male	1	5	0.945618	0.808178	1.10643	0.485294	0.871456
Integrin a5b1	P05556	colon	male	1	5	1.05365	0.9098	1.22025	0.485297	0.871456
ghrelin	Q9UBU3	colon	male	1	5	1.07444	0.878206	1.31452	0.485313	0.871456
STX2	P32856	colon	male	1	5	1.05273	0.911217	1.21621	0.485399	0.871456
Gro-a	P09341	colon	male	1	5	0.938761	0.786037	1.12116	0.485447	0.871456
Ubiquitin+1	P62979	colon	male	1	5	0.929601	0.757185	1.14128	0.485536	0.871456
MLRM	P19105	colon	male	1	5	0.919671	0.72682	1.16369	0.485549	0.871456
CHST5	Q9GZS9	colon	male	1	5	0.937893	0.783221	1.12311	0.485601	0.871458
Apo E2	P02649	colon	male	1	5	1.05302	0.910562	1.21777	0.486033	0.871675
RECO	P35243	colon	male	1	5	0.94082	0.792435	1.11699	0.486052	0.871675
Lamin-B1	P20700	colon	male	1	5	0.926368	0.746899	1.14896	0.486348	0.872
MCP-3	P80098	colon	male	1	5	0.954965	0.83876	1.08727	0.486382	0.872013
GFAP	P14136	colon	male	1	5	0.950336	0.823345	1.09691	0.486409	0.872013
PKHA1	Q9HB21	colon	male	1	5	0.956546	0.844016	1.08408	0.486605	0.872186
ATF1	P18846	colon	male	1	5	1.05314	0.910181	1.21854	0.486704	0.872231
CL070	A6NFE2	colon	male	1	5	1.05251	0.911159	1.21578	0.486746	0.872231
Lymphotactin	P47992	colon	male	1	5	1.04957	0.915657	1.20306	0.487255	0.872369
CA210	Q8IVY1	colon	male	1	5	1.0494	0.915905	1.20236	0.487301	0.872425
MFAP2	P55001	colon	male	1	5	1.04079	0.92973	1.16512	0.4874	0.872438
U773	Q96DA0	colon	male	1	5	1.05401	0.908563	1.22275	0.48748	0.872486
MTCP1	P56278	colon	male	1	5	1.04538	0.922169	1.18505	0.487922	0.872486
ARRS	P10523	colon	male	1	5	1.05361	0.909049	1.22115	0.487983	0.872486
CYLD	Q9NQC7	colon	male	1	5	0.934177	0.770635	1.13242	0.488031	0.872486
PSIP1	O75475	colon	male	1	5	1.06557	0.890474	1.27509	0.488052	0.872486
TRML1:ECD	Q86YW5	colon	male	1	5	0.934796	0.772553	1.13111	0.488145	0.872486
TM149	Q9H665	colon	male	1	5	1.03975	0.931248	1.16089	0.488173	0.872486
FUT2	Q10981	colon	male	1	5	1.03864	0.933068	1.15615	0.488187	0.872486
RMD1	Q96DB5	colon	male	1	5	1.05802	0.902048	1.24096	0.488249	0.872486
CE046	Q6UWT4	colon	male	1	5	0.925469	0.743411	1.15211	0.488289	0.872486
RABEK	Q7Z6M1	colon	male	1	5	0.945469	0.806795	1.10798	0.48837	0.872486
WASL	O00401	colon	male	1	5	1.06763	0.887215	1.28473	0.488383	0.872486
Desmoglein-1	Q02413	colon	male	1	5	1.05267	0.910399	1.21718	0.488391	0.872486
FMR1	Q06787	colon	male	1	5	1.05749	0.902744	1.23877	0.488627	0.872486
JMJD6	Q6NYC1	colon	male	1	5	1.06262	0.894671	1.26209	0.488968	0.872633
TEC	P42680	colon	male	1	5	0.931436	0.761645	1.13908	0.489094	0.872753
SYT2	Q8N9I0	colon	male	1	5	0.943938	0.801571	1.11159	0.489147	0.872769
ECEL1	O95672	colon	male	1	5	0.954898	0.837837	1.08831	0.489157	0.872775
SND1	Q7KZF4	colon	male	1	5	0.942343	0.796266	1.11522	0.489545	0.87313
LR2BP	Q9P2M1	colon	male	1	5	0.939732	0.787788	1.12098	0.489699	0.873202
TCF21	O43680	colon	male	1	5	0.926689	0.746565	1.15027	0.489923	0.873268
BT2A2	Q8WVV5	colon	male	1	5	0.933358	0.767381	1.13523	0.489982	0.873306
S100A6	P06703	colon	male	1	5	0.934493	0.77096	1.13271	0.490009	0.873327
CLCKB	P51801	colon	male	1	5	1.06009	0.89818	1.2512	0.490134	0.873399
Chymase	P23946	colon	male	1	5	0.946142	0.808458	1.10727	0.490202	0.873399
CNDP1	Q96KN2	colon	male	1	5	1.05423	0.907337	1.22489	0.49034	0.873408
PRPS2	P11908	colon	male	1	5	0.942144	0.795335	1.11605	0.490464	0.873517
NPM1	P06748	colon	male	1	5	0.956066	0.841446	1.0863	0.490475	0.873517
CATE	P14091	colon	male	1	5	1.0594	0.899088	1.24828	0.490666	0.873555
SNCAP	Q9Y6H5	colon	male	1	5	0.948849	0.81724	1.10165	0.490693	0.873555
PTER	Q96BW5	colon	male	1	5	0.946864	0.810675	1.10593	0.490742	0.873557
ARHG1	Q92888	colon	male	1	5	0.935073	0.772524	1.13182	0.490821	0.873557
TTC25	Q96NG3	colon	male	1	5	0.924834	0.740444	1.15514	0.490978	0.873641
NHEJ1	Q9H9Q4	colon	male	1	5	0.944922	0.804189	1.11028	0.491114	0.873681
ELL3	Q9HB65	colon	male	1	5	0.932319	0.763671	1.13821	0.491228	0.873681
6PGL	O95336	colon	male	1	5	0.926693	0.746067	1.15105	0.491293	0.873681
RNase 2	P10153	colon	male	1	5	0.945175	0.804931	1.10985	0.491406	0.873681
HSPB6	O14558	colon	male	1	5	1.06396	0.891714	1.26948	0.491425	0.873681
TPK1	Q9H3S4	colon	male	1	5	0.945694	0.806625	1.10874	0.491444	0.873681
VCC1	Q6UXB2	colon	male	1	5	1.05003	0.913649	1.20676	0.491639	0.873717
GRAN	P28676	colon	male	1	5	1.07017	0.882078	1.29838	0.491652	0.873717
CD036	Q96KX1	colon	male	1	5	0.921802	0.730759	1.16279	0.491988	0.873863
IFNL4	K9M1U5	colon	male	1	5	1.03477	0.938624	1.14077	0.492087	0.873909
LRAD3	Q86YD5	colon	male	1	5	0.95105	0.824163	1.09747	0.492127	0.873909
LRAP	Q6P179	colon	male	1	5	0.955237	0.83813	1.08871	0.492531	0.873909
PCDGD	Q9Y5G3	colon	male	1	5	0.941287	0.79188	1.11888	0.49262	0.873909
Protein disulfide isomerase A3	P30101	colon	male	1	5	0.921495	0.729552	1.16394	0.492673	0.873909
ATX3	P54252	colon	male	1	5	0.940819	0.790336	1.11995	0.492706	0.873909
GSK-3 alpha	P49840	colon	male	1	5	0.92323	0.734806	1.15997	0.492823	0.873909
14-3-3 protein gamma	P61981	colon	male	1	5	0.934559	0.770199	1.13399	0.492834	0.873909
BAG5	Q9UL15	colon	male	1	5	1.05071	0.912193	1.21026	0.492853	0.873909
SCMH1	Q96GD3	colon	male	1	5	0.950968	0.823618	1.09801	0.493111	0.873909
ARL4D	P49703	colon	male	1	5	0.956338	0.841706	1.08658	0.493154	0.873909
Ephrin-A5	P52803	colon	male	1	5	0.935413	0.772809	1.13223	0.493155	0.873909
RPAIN	Q86UA6	colon	male	1	5	0.958113	0.847718	1.08289	0.493297	0.873909
Profilin-1	P07737	colon	male	1	5	0.920439	0.726058	1.16686	0.493359	0.873909
VAV3	Q9UKW4	colon	male	1	5	1.04499	0.921351	1.18522	0.493359	0.873909
NTF-2	P61970	colon	male	1	5	0.923767	0.736176	1.15916	0.493543	0.873909
FSTL1	Q12841	colon	male	1	5	1.05523	0.904686	1.23082	0.493662	0.873909
SF3B4	Q15427	colon	male	1	5	0.937815	0.780237	1.12722	0.493945	0.873915
NMI	Q13287	colon	male	1	5	0.929956	0.755254	1.14507	0.493976	0.873928
DPP2	Q9UHL4	colon	male	1	5	0.944711	0.802619	1.11196	0.494041	0.873928
SRAC1	Q96JX3	colon	male	1	5	1.03998	0.929413	1.1637	0.494273	0.874094
CJ072	Q8IW00	colon	male	1	5	0.95142	0.824798	1.09748	0.494332	0.874094
MFAP2	P55001	colon	male	1	5	1.0644	0.88995	1.27305	0.494368	0.874094
ihh	Q14623	colon	male	1	5	0.940589	0.789029	1.12126	0.494463	0.87411
YETS4	O95619	colon	male	1	5	1.05134	0.910654	1.21376	0.494564	0.87419
EphB6	O15197	colon	male	1	5	0.950433	0.821408	1.09972	0.494639	0.874256
ZADH2	Q8N4Q0	colon	male	1	5	0.929063	0.752192	1.14752	0.494688	0.874273
TSR2	Q969E8	colon	male	1	5	1.05245	0.908822	1.21878	0.494689	0.874273
CSPG4	Q6UVK1	colon	male	1	5	1.04204	0.92583	1.17283	0.494883	0.874326
SIG15	Q6ZMC9	colon	male	1	5	1.06346	0.891166	1.26906	0.495072	0.874362
Dr1-associated corepressor	Q14919	colon	male	1	5	1.05039	0.911891	1.20994	0.495561	0.874566
RPP30	P78346	colon	male	1	5	1.03874	0.931164	1.15874	0.495637	0.87457
GPD1L	Q8N335	colon	male	1	5	1.05056	0.911561	1.21077	0.495738	0.87457
Semaphorin 3E	O15041	colon	male	1	5	0.950136	0.820101	1.10079	0.495766	0.874582
ITM2A	O43736	colon	male	1	5	1.04437	0.921696	1.18338	0.495881	0.874676
p53 R175H	P04637	colon	male	1	5	0.945152	0.803449	1.11185	0.496087	0.874756
TRAIL R2:Death	O14763	colon	male	1	5	0.94842	0.814261	1.10468	0.496158	0.874756
PDIA4	P13667	colon	male	1	5	1.06746	0.884496	1.28828	0.496171	0.874756
TBP	P20226	colon	male	1	5	1.05751	0.900159	1.24237	0.496321	0.874756
Uromodulin	P07911	colon	male	1	5	1.06404	0.889787	1.27241	0.496352	0.874756
FOXO1A	Q12778	colon	male	1	5	1.05277	0.907719	1.221	0.496571	0.874854
LIPR2	P54317	colon	male	1	5	0.953044	0.829651	1.09479	0.496606	0.874854
NLGN2:ECD	Q8NFZ4	colon	male	1	5	0.948976	0.815944	1.1037	0.496752	0.874961
PSMD9	O00233	colon	male	1	5	0.94304	0.79617	1.117	0.497165	0.875176
FZD4	Q9ULV1	colon	male	1	5	0.954246	0.833533	1.09244	0.497332	0.875196
MUL1:MIMD	Q969V5	colon	male	1	5	1.0527	0.907508	1.22111	0.497625	0.875378
BPNT1	O95861	colon	male	1	5	0.931679	0.759257	1.14326	0.497929	0.875507
ENOX2	Q16206	colon	male	1	5	1.05043	0.911003	1.2112	0.498311	0.875789
UB2L3/ PolyUbiquitin K48	P0CG47	colon	male	1	5	1.04324	0.922759	1.17946	0.498967	0.875981
NSF	P46459	colon	male	1	5	1.0715	0.877022	1.30911	0.499145	0.875981
GMPR1	P36959	colon	male	1	5	1.04923	0.912704	1.20617	0.499273	0.875981
NDRG3	Q9UGV2	colon	male	1	5	1.04856	0.913747	1.20325	0.499494	0.875981
OSBL9	Q96SU4	colon	male	1	5	0.957406	0.843764	1.08635	0.499553	0.875981
gpIIbIIIa	P05106	colon	male	1	5	0.919511	0.720696	1.17317	0.499626	0.875997
EDEM2	Q9BV94	colon	male	1	5	1.04442	0.920593	1.18489	0.499707	0.876037
LCMT1	Q9UIC8	colon	male	1	5	1.04716	0.915997	1.1971	0.499762	0.876037
NR3L1	Q68D85	colon	male	1	5	1.0371	0.932972	1.15284	0.499849	0.87605
TCPTP	P17706	colon	male	1	5	1.04426	0.920728	1.18436	0.500182	0.87613
ENASE	Q8NFI3	colon	male	1	5	0.945217	0.802267	1.11364	0.50067	0.876331
RGS5	O15539	colon	male	1	5	1.06162	0.892044	1.26343	0.50068	0.876331
PolyUbiquitin K48	P0CG47	colon	male	1	5	0.950215	0.818907	1.10258	0.500933	0.876484
PI42A	P48426	colon	male	1	5	0.92529	0.738012	1.16009	0.500977	0.876507
RNT2	O00584	colon	male	1	5	0.950818	0.820928	1.10126	0.500992	0.876507
SMAD1	Q15797	colon	male	1	5	0.939954	0.784742	1.12587	0.50127	0.876668
NETO1	Q8TDF5	colon	male	1	5	1.04949	0.911668	1.20814	0.501294	0.876668
GLCE	O94923	colon	male	1	5	0.950768	0.820669	1.10149	0.501304	0.876672
POLI	Q9UNA4	colon	male	1	5	0.951435	0.822918	1.10002	0.501329	0.876672
XPNPEP1	Q9NQW7	colon	male	1	5	1.07312	0.873441	1.31844	0.501719	0.87685
VAT1L	Q9HCJ6	colon	male	1	5	0.957106	0.842175	1.08772	0.50178	0.876944
B7-2	P42081	colon	male	1	5	1.04032	0.926959	1.16754	0.501904	0.877073
LAG-3	P18627	colon	male	1	5	0.942179	0.791788	1.12114	0.502046	0.877137
BNP-32	P16860	colon	male	1	5	1.05717	0.898687	1.24361	0.502267	0.877201
HSP 90b	P08238	colon	male	1	5	1.08431	0.855976	1.37354	0.502271	0.877201
FJX1	Q86VR8	colon	male	1	5	0.963065	0.862775	1.07501	0.502373	0.877201
CYTF	O76096	colon	male	1	5	0.958742	0.847677	1.08436	0.502398	0.877201
CDKA2	O75956	colon	male	1	5	0.933287	0.762751	1.14195	0.502451	0.877201
LY6D	Q14210	colon	male	1	5	1.03801	0.930744	1.15765	0.502621	0.877201
complement factor H-related 5	Q9BXR6	colon	male	1	5	1.08604	0.853177	1.38246	0.502645	0.877201
SIAT2	Q96JF0	colon	male	1	5	0.952062	0.824653	1.09916	0.502744	0.877201
D-dimer	P02671	colon	male	1	5	1.05031	0.909741	1.21259	0.503139	0.877201
GMFG	O60234	colon	male	1	5	0.932902	0.761265	1.14324	0.503155	0.877201
ROR1	Q01973	colon	male	1	5	0.943833	0.796862	1.11791	0.503276	0.877273
SPOP	O43791	colon	male	1	5	0.954588	0.833119	1.09377	0.503318	0.877304
ANXA7	P20073	colon	male	1	5	0.925263	0.736941	1.16171	0.503499	0.877386
LIPR1	P54315	colon	male	1	5	0.948791	0.813343	1.1068	0.503582	0.877386
IL-10 Ra	Q13651	colon	male	1	5	1.04594	0.916826	1.19323	0.504051	0.877505
Kallikrein 6	Q92876	colon	male	1	5	1.05037	0.909247	1.2134	0.504404	0.877734
CT453	Q8NHU0	colon	male	1	5	1.06485	0.885434	1.28061	0.504501	0.877805
TPPP3	Q9BW30	colon	male	1	5	0.936018	0.770828	1.13661	0.504502	0.877805
UNC5A	Q6ZN44	colon	male	1	5	1.04575	0.916852	1.19277	0.505074	0.878029
RL26L	Q9UNX3	colon	male	1	5	0.942755	0.792698	1.12122	0.505123	0.878063
CLF-1/CLC Complex	O75462	colon	male	1	5	1.05055	0.908656	1.2146	0.505362	0.878185
BMX	P51813	colon	male	1	5	0.918062	0.713854	1.18068	0.505404	0.878235
CD44	P16070	colon	male	1	5	0.934169	0.764513	1.14147	0.505437	0.878269
WNK3	Q9BYP7	colon	male	1	5	0.928317	0.74575	1.15558	0.505574	0.878316
Integrin aLb2	P05107	colon	male	1	5	0.915869	0.706937	1.18655	0.505916	0.878425
Ephrin-B3:ECD	Q15768	colon	male	1	5	0.94624	0.804038	1.11359	0.506012	0.878425
I-309	P22362	colon	male	1	5	1.04995	0.909454	1.21215	0.50604	0.878425
a1-Microglobulin	P02760	colon	male	1	5	1.0527	0.904789	1.22479	0.506171	0.878462
PCSK7	Q16549	colon	male	1	5	1.06551	0.883706	1.28471	0.506214	0.878497
NAP2L	Q99733	colon	male	1	5	0.922785	0.728115	1.1695	0.506223	0.878497
PSA1	P25786	colon	male	1	5	0.953931	0.829976	1.0964	0.506627	0.878627
TPGS2	Q68CL5	colon	male	1	5	0.945996	0.802947	1.11453	0.506888	0.878774
ULA1	Q13564	colon	male	1	5	0.957151	0.84102	1.08932	0.506936	0.878797
CALCR	P30988	colon	male	1	5	0.949592	0.815037	1.10636	0.507045	0.878895
MAGE-5	P43359	colon	male	1	5	1.05304	0.903894	1.22681	0.507153	0.878938
PABP5	Q96DU9	colon	male	1	5	0.922348	0.726285	1.17134	0.507367	0.87896
PICK1	Q9NRD5	colon	male	1	5	0.941732	0.788572	1.12464	0.507379	0.87896
Ephrin-A3	P52797	colon	male	1	5	1.04313	0.92068	1.18186	0.507475	0.87896
LTOR3	Q9UHA4	colon	male	1	5	0.949411	0.814235	1.10703	0.507681	0.879021
MUCDL	Q9HBB8	colon	male	1	5	1.03666	0.931887	1.15321	0.507789	0.879061
MRE11	P49959	colon	male	1	5	1.06328	0.886534	1.27526	0.508279	0.879128
ISK52	Q6IE38	colon	male	1	5	1.05319	0.903287	1.22796	0.508284	0.879128
B7-H1	Q9NZQ7	colon	male	1	5	1.05078	0.907322	1.21691	0.5084	0.879128
ZFAN5	O76080	colon	male	1	5	1.05088	0.90715	1.21737	0.508413	0.879128
LDOC1	O95751	colon	male	1	5	0.958748	0.846208	1.08626	0.508445	0.87914
CTHR1	Q96CG8	colon	male	1	5	0.946032	0.802564	1.11515	0.508517	0.87922
NCALD	P61601	colon	male	1	5	1.04824	0.911551	1.20543	0.508674	0.879328
CK068	Q9H3H3	colon	male	1	5	0.924852	0.733439	1.16622	0.509066	0.879609
KAD2	P54819	colon	male	1	5	1.079	0.86091	1.35235	0.509248	0.879686
IKK-beta	O14920	colon	male	1	5	1.06665	0.880548	1.29208	0.509537	0.879686
PTPA	Q15257	colon	male	1	5	0.93133	0.753814	1.15065	0.50966	0.879686
NT5M	Q9NPB1	colon	male	1	5	0.931891	0.755606	1.1493	0.509692	0.879686
sperm protein 10	P26436	colon	male	1	5	1.06741	0.879112	1.29604	0.510024	0.879691
SMDF	Q02297	colon	male	1	5	1.04861	0.910447	1.20775	0.510221	0.879726
WF10B	Q8IUB3	colon	male	1	5	0.951087	0.819109	1.10433	0.510564	0.879742
FKBP7	Q9Y680	colon	male	1	5	0.941673	0.787263	1.12637	0.510737	0.879865
KPRB	O60256	colon	male	1	5	0.932242	0.756135	1.14936	0.511304	0.880097
ZN276	Q8N554	colon	male	1	5	1.05115	0.905755	1.21989	0.511314	0.880097
NKp46	O76036	colon	male	1	5	1.04198	0.921624	1.17804	0.511431	0.88011
YAED1	Q9NRH1	colon	male	1	5	1.04496	0.916342	1.19162	0.511671	0.880277
DMRTD	Q8IXT2	colon	male	1	5	1.05396	0.900819	1.23314	0.511765	0.880296
p130	Q08999	colon	male	1	5	0.949372	0.81288	1.10878	0.511802	0.880296
GALK2	Q01415	colon	male	1	5	0.943895	0.794293	1.12168	0.511949	0.880354
SLAF1	Q13291	colon	male	1	5	1.05056	0.906538	1.21746	0.512071	0.880354
PAF	Q15004	colon	male	1	5	1.05856	0.892954	1.25488	0.512075	0.880354
NUDT5	Q9UKK9	colon	male	1	5	0.937422	0.77273	1.13721	0.51211	0.880363
gpIIbIIIa	P05106	colon	male	1	5	1.0676	0.877906	1.29828	0.512247	0.880399
PKC-B-II	P05771	colon	male	1	5	0.925428	0.73397	1.16683	0.512262	0.880399
TYY2	O15391	colon	male	1	5	0.941799	0.787163	1.12681	0.512302	0.880403
COLL1	A2RUU4	colon	male	1	5	1.0524	0.903219	1.22621	0.512593	0.88045
FLI1	Q01543	colon	male	1	5	0.929573	0.747033	1.15672	0.512636	0.88045
MRVI1	Q9Y6F6	colon	male	1	5	0.927825	0.741181	1.16147	0.51329	0.880603
TO20L	Q6UXN7	colon	male	1	5	1.05327	0.901486	1.23061	0.513305	0.880603
ODO2	P36957	colon	male	1	5	0.933229	0.758464	1.14826	0.513629	0.880633
MSRB2	Q9Y3D2	colon	male	1	5	0.948362	0.808868	1.11191	0.51366	0.880633
HS3SB	Q9Y662	colon	male	1	5	1.03275	0.937554	1.13762	0.513666	0.880633
Sialoadhesin	Q9BZZ2	colon	male	1	5	1.05877	0.892013	1.25671	0.513675	0.880633
CUL1	Q13616	colon	male	1	5	1.03044	0.941748	1.12748	0.513784	0.880724
CD97	P48960	colon	male	1	5	1.05012	0.90672	1.2162	0.513869	0.88073
IgE	P01854	colon	male	1	5	0.956058	0.835374	1.09418	0.513954	0.880763
SERA	O43175	colon	male	1	5	1.04779	0.91069	1.20553	0.514112	0.880993
Luteinizing hormone	P01215	colon	male	1	5	0.884971	0.612909	1.2778	0.514396	0.881113
TINF2	Q9BSI4	colon	male	1	5	0.952737	0.823605	1.10212	0.514701	0.881195
COG8	Q96MW5	colon	male	1	5	1.04488	0.915591	1.19244	0.514742	0.881195
SPIT3	P49223	colon	male	1	5	1.05499	0.897991	1.23945	0.51492	0.881228
MCR	P08235	colon	male	1	5	0.950376	0.815353	1.10776	0.515047	0.881228
LASP-1	Q14847	colon	male	1	5	0.930056	0.74764	1.15698	0.51508	0.881228
OXSM	Q9NWU1	colon	male	1	5	0.938402	0.774913	1.13638	0.515087	0.881228
MB12B	Q9H7P6	colon	male	1	5	0.937462	0.771769	1.13873	0.515186	0.881228
Vinculin	P18206	colon	male	1	5	0.941618	0.785524	1.12873	0.515371	0.881286
K0494:N-term	O75071	colon	male	1	5	0.931708	0.752869	1.15303	0.515373	0.881286
ARMC8	Q8IUR7	colon	male	1	5	1.05976	0.889484	1.26264	0.516019	0.881494
RAB8B	Q92930	colon	male	1	5	0.928254	0.741442	1.16214	0.5161	0.881494
F86B1	Q8N7N1	colon	male	1	5	1.04082	0.922416	1.17443	0.516115	0.881494
TRIL:CD	Q7L0X0	colon	male	1	5	0.948597	0.808902	1.11242	0.51618	0.881494
ULBP-1	Q9BZM6	colon	male	1	5	1.04335	0.917881	1.18596	0.516248	0.881501
Kininogen, HMW	P01042	colon	male	1	5	0.944379	0.794463	1.12258	0.516422	0.881539
LDHC	P07864	colon	male	1	5	0.937011	0.769811	1.14053	0.516488	0.881539
SCRB1	Q8WTV0	colon	male	1	5	0.952412	0.821956	1.10357	0.516521	0.881539
Ataxin-2-binding protein 1	Q9NWB1	colon	male	1	5	0.936484	0.767928	1.14204	0.516879	0.881645
CDHR3	Q6ZTQ4	colon	male	1	5	0.945593	0.798352	1.11999	0.517124	0.881645
PDXK	O00764	colon	male	1	5	1.05745	0.892896	1.25232	0.517465	0.881669
SMAD5	Q99717	colon	male	1	5	0.93183	0.752453	1.15397	0.517488	0.881672
UBA7	P41226	colon	male	1	5	0.928256	0.74089	1.16301	0.517505	0.881672
RS14	P62263	colon	male	1	5	0.949097	0.810188	1.11182	0.517585	0.881681
RF1ML	Q9UGC7	colon	male	1	5	1.06658	0.877405	1.29653	0.517613	0.881681
PMGT1	Q8WZA1	colon	male	1	5	1.03089	0.940117	1.13043	0.517708	0.881698
Securin	O95997	colon	male	1	5	0.935639	0.764823	1.14461	0.517756	0.881716
FOXGB	P55316	colon	male	1	5	1.03656	0.92966	1.15576	0.517884	0.881827
FREM2	Q5SZK8	colon	male	1	5	0.948113	0.806669	1.11436	0.518025	0.881893
UB2V1	Q13404	colon	male	1	5	0.933249	0.756842	1.15077	0.518119	0.881898
SNAG	Q99747	colon	male	1	5	0.939011	0.775731	1.13666	0.518494	0.881942
STX1B	P61266	colon	male	1	5	0.939744	0.778096	1.13497	0.518728	0.881942
NR5A2	O00482	colon	male	1	5	1.05547	0.895761	1.24364	0.519001	0.882105
SGK3	Q96BR1	colon	male	1	5	0.938945	0.775324	1.1371	0.519021	0.882105
TXND3	Q8N427	colon	male	1	5	1.04385	0.916171	1.18932	0.519126	0.882165
CIB1	Q99828	colon	male	1	5	0.94717	0.80305	1.11715	0.519259	0.882213
ARMC5:ARM 5	Q96C12	colon	male	1	5	0.94815	0.806386	1.11484	0.519343	0.882251
ARRD5	A6NEK1	colon	male	1	5	0.938997	0.775352	1.13718	0.519433	0.882272
ADA	P00813	colon	male	1	5	1.0443	0.915044	1.19182	0.520225	0.882641
Sema E	Q99985	colon	male	1	5	1.0437	0.91611	1.18907	0.520248	0.882641
CPNE1:C2, 1 and 2	Q99829	colon	male	1	5	0.94283	0.787902	1.12822	0.520384	0.882645
BTNL8	Q6UX41	colon	male	1	5	0.938245	0.772428	1.13966	0.52059	0.882645
NENF	Q9UMX5	colon	male	1	5	0.952179	0.819868	1.10584	0.520899	0.882645
TBCD5	Q92609	colon	male	1	5	1.05661	0.893098	1.25005	0.520929	0.882645
TKN1	P20366	colon	male	1	5	1.05281	0.899682	1.23199	0.521061	0.882681
IDD	P98153	colon	male	1	5	0.953649	0.824847	1.10256	0.521473	0.882793
CNTN2	Q02246	colon	male	1	5	0.949897	0.811545	1.11183	0.522169	0.883161
LRRT1	Q86UE6	colon	male	1	5	0.949119	0.808816	1.11376	0.522274	0.883161
EPHA8	P29322	colon	male	1	5	1.03952	0.923076	1.17065	0.522548	0.883284
PALMD	Q9NP74	colon	male	1	5	1.04069	0.920913	1.17604	0.522625	0.883325
CD1B	P29016	colon	male	1	5	1.05085	0.902586	1.22346	0.522727	0.883355
NMES1	Q9C002	colon	male	1	5	0.947609	0.803446	1.11764	0.522762	0.883378
TD26	Q6UXH0	colon	male	1	5	0.931549	0.749489	1.15783	0.522768	0.883378
TRH	P20396	colon	male	1	5	1.0395	0.92295	1.17077	0.523146	0.883514
GFPT2	O94808	colon	male	1	5	1.05749	0.890726	1.25547	0.523227	0.883595
Flt3 ligand	P49771	colon	male	1	5	0.941864	0.783625	1.13206	0.523319	0.883683
C1GLC	Q96EU7	colon	male	1	5	0.958975	0.843113	1.09076	0.523722	0.883885
SESQ2	Q6ICB4	colon	male	1	5	1.04834	0.906733	1.21207	0.523727	0.883885
GMPR2	Q9P2T1	colon	male	1	5	0.943787	0.789929	1.12761	0.523995	0.883923
NAA10	P41227	colon	male	1	5	0.928552	0.739191	1.16642	0.524095	0.883978
7B2	P05408	colon	male	1	5	1.04905	0.905246	1.2157	0.524385	0.884113
VP26A	O75436	colon	male	1	5	0.933679	0.755813	1.1534	0.524514	0.884205
RIC8A	Q9NPQ8	colon	male	1	5	1.04704	0.908749	1.20638	0.524766	0.884342
Dkk-4	Q9UBT3	colon	male	1	5	1.04047	0.920581	1.17597	0.525346	0.88453
SPN1	O95149	colon	male	1	5	0.938267	0.770732	1.14222	0.525463	0.88453
PYRD	Q02127	colon	male	1	5	1.04923	0.904568	1.21702	0.525504	0.88453
F221A	A4D161	colon	male	1	5	0.936333	0.764221	1.14721	0.525566	0.88453
HINT2	Q9BX68	colon	male	1	5	0.94085	0.779291	1.1359	0.525881	0.884532
TUTLB	Q9UPX0	colon	male	1	5	1.05032	0.90243	1.22246	0.526019	0.884628
Phosphoglycerate mutase 1	P18669	colon	male	1	5	0.942187	0.783718	1.1327	0.526204	0.884651
BRF-1	Q92994	colon	male	1	5	0.950554	0.812578	1.11196	0.526254	0.884656
LZIC	Q8WZA0	colon	male	1	5	1.05237	0.898674	1.23236	0.526266	0.884656
GRPE1	Q9HAV7	colon	male	1	5	1.06944	0.868889	1.31628	0.52634	0.884656
GBA3	Q9H227	colon	male	1	5	1.06531	0.87585	1.29577	0.526577	0.884878
ABL2	P42684	colon	male	1	5	1.04046	0.920253	1.17636	0.526632	0.884953
HERC1	Q15751	colon	male	1	5	1.03848	0.923917	1.16724	0.526689	0.885001
RAD	P55042	colon	male	1	5	0.937291	0.767006	1.14538	0.526689	0.885001
Apaf-1	O14727	colon	male	1	5	0.946681	0.798804	1.12193	0.527197	0.885221
CTRL	P40313	colon	male	1	5	1.04925	0.903964	1.21788	0.527253	0.885224
C1QT3	Q9BXJ4	colon	male	1	5	0.949818	0.809647	1.11426	0.527401	0.88534
PLXC1	O60486	colon	male	1	5	0.938393	0.770422	1.14299	0.527464	0.88541
TXD11:C-term	Q6PKC3	colon	male	1	5	0.949581	0.808743	1.11495	0.527647	0.885551
ARNT	P27540	colon	male	1	5	0.893563	0.630064	1.26726	0.52785	0.885554
RAD51	Q06609	colon	male	1	5	1.04706	0.907714	1.20781	0.527935	0.885598
SCO2	O43819	colon	male	1	5	0.952305	0.818212	1.10837	0.52795	0.885598
PTPS	Q03393	colon	male	1	5	1.04847	0.905135	1.2145	0.52801	0.88566
RIR2B	Q7LG56	colon	male	1	5	1.05895	0.886237	1.26532	0.528352	0.885862
CR054	Q8IYD9	colon	male	1	5	0.955172	0.828188	1.10163	0.528597	0.885923
kallikrein 14	Q9P0G3	colon	male	1	5	1.05488	0.893326	1.24566	0.528714	0.885923
C56D1	Q8N8Q1	colon	male	1	5	1.03166	0.936301	1.13672	0.528804	0.885923
IGFALS	P35858	colon	male	1	5	1.04917	0.903607	1.21817	0.528807	0.885923
CONA1	Q86Y22	colon	male	1	5	0.946364	0.797056	1.12364	0.529161	0.88604
K1143	Q96AT1	colon	male	1	5	1.03922	0.921879	1.17149	0.529164	0.88604
nectin-4	Q96NY8	colon	male	1	5	0.939872	0.774772	1.14015	0.529237	0.88604
FA84B	Q96KN1	colon	male	1	5	0.964897	0.86324	1.07853	0.529281	0.88604
CCD69	A6NI79	colon	male	1	5	0.942718	0.784321	1.1331	0.529661	0.886225
RNF43	Q68DV7	colon	male	1	5	0.947967	0.802448	1.11987	0.529708	0.886238
GLSK	O94925	colon	male	1	5	0.952127	0.816791	1.10989	0.530567	0.886909
GBRL1	Q9H0R8	colon	male	1	5	1.04645	0.908005	1.206	0.53062	0.886909
SIAT9	Q9UNP4	colon	male	1	5	1.04157	0.917053	1.18299	0.530679	0.886909
SH3G2	Q99962	colon	male	1	5	0.929966	0.74112	1.16693	0.530692	0.886909
SEM4G	Q9NTN9	colon	male	1	5	1.06055	0.882475	1.27455	0.530783	0.886955
SLAF7	Q9NQ25	colon	male	1	5	0.955662	0.829311	1.10126	0.530789	0.886955
CD244	Q9BZW8	colon	male	1	5	0.926506	0.729741	1.17632	0.530851	0.886976
PLACL	Q86WS3	colon	male	1	5	0.930851	0.743964	1.16469	0.530871	0.886976
NEP1	Q92979	colon	male	1	5	0.950746	0.811821	1.11345	0.530873	0.886976
RET1L	Q5VY80	colon	male	1	5	0.94994	0.80896	1.11549	0.530948	0.887007
Glucocorticoid receptor	P04150	colon	male	1	5	0.939913	0.774057	1.14131	0.531577	0.887429
CBX3	Q13185	colon	male	1	5	1.05441	0.893122	1.24482	0.531657	0.887447
ATP4B	P51164	colon	male	1	5	0.944175	0.788576	1.13047	0.531834	0.887604
DAPK2	Q9UIK4	colon	male	1	5	1.04637	0.907758	1.20615	0.531858	0.887604
IF4A3	P38919	colon	male	1	5	1.05211	0.897168	1.23382	0.531987	0.88772
FGF-5	P12034	colon	male	1	5	1.04861	0.903575	1.21693	0.531991	0.88772
UB2D2	P62837	colon	male	1	5	1.0572	0.887937	1.25872	0.532089	0.887759
GGA1	Q9UJY5	colon	male	1	5	0.932995	0.750356	1.16009	0.532642	0.887985
EXOG	Q9Y2C4	colon	male	1	5	0.924491	0.722368	1.18317	0.532805	0.888045
IEX1	P46695	colon	male	1	5	1.04264	0.914334	1.18896	0.533104	0.888135
8ODP	P36639	colon	male	1	5	0.935753	0.759196	1.15337	0.533642	0.888396
gp75	P17643	colon	male	1	5	0.952778	0.818168	1.10954	0.533643	0.888396
AXIN2	Q9Y2T1	colon	male	1	5	0.946106	0.794585	1.12652	0.533851	0.888449
SMUF1	Q9HCE7	colon	male	1	5	0.954534	0.824349	1.10528	0.533958	0.888449
HECA2:ECD	A8MVW5	colon	male	1	5	0.960783	0.846953	1.08991	0.534065	0.888449
VSTM1	Q6UX27	colon	male	1	5	0.946891	0.79717	1.12473	0.53432	0.888609
KI2L4	Q99706	colon	male	1	5	0.958555	0.838753	1.09547	0.534349	0.888627
AFP	P02771	colon	male	1	5	0.935925	0.759477	1.15337	0.534412	0.888683
CSMD1	Q96PZ7	colon	male	1	5	0.945442	0.79205	1.12854	0.534505	0.888683
BT3A2	P78410	colon	male	1	5	1.05217	0.896046	1.2355	0.534876	0.888683
OBCAM	Q14982	colon	male	1	5	0.935151	0.756665	1.15574	0.534944	0.888683
DTNA	Q9Y4J8	colon	male	1	5	1.0467	0.906159	1.20905	0.53495	0.888683
REL2	P04090	colon	male	1	5	1.04409	0.911006	1.19662	0.535125	0.888683
MAPK5	Q8IW41	colon	male	1	5	0.941154	0.776983	1.14001	0.535179	0.888683
CJ035	Q96D05	colon	male	1	5	0.948785	0.803484	1.12036	0.535328	0.888739
CX6A2	Q02221	colon	male	1	5	0.957042	0.832959	1.09961	0.535425	0.888807
Alpha enolase	P06733	colon	male	1	5	1.07967	0.847158	1.37599	0.535597	0.888894
MSS4	P47224	colon	male	1	5	1.03648	0.925399	1.16089	0.535622	0.888894
c-Raf	P04049	colon	male	1	5	0.941939	0.779382	1.1384	0.536017	0.88901
Glutathione reductase	P00390	colon	male	1	5	0.975604	0.902194	1.05499	0.536046	0.88901
IF1AY	O14602	colon	male	1	5	0.932195	0.746148	1.16463	0.536463	0.889104
AN32C	O43423	colon	male	1	5	1.04162	0.915269	1.18542	0.53653	0.889104
NEB2	Q96SB3	colon	male	1	5	0.9276	0.73078	1.17743	0.536814	0.889119
IRF8	Q02556	colon	male	1	5	0.946456	0.794775	1.12708	0.536892	0.889119
PSME2	Q9UL46	colon	male	1	5	0.947692	0.799105	1.12391	0.536927	0.889119
CDKA1	O14519	colon	male	1	5	1.03517	0.92758	1.15524	0.537019	0.889154
TNFAIP3	P21580	colon	male	1	5	0.947922	0.799863	1.12339	0.537082	0.889154
HSP70 protein 8	P11142	colon	male	1	5	1.04561	0.907418	1.20485	0.53745	0.889293
GGE2D	Q9UEU5	colon	male	1	5	0.963585	0.856412	1.08417	0.537492	0.889298
IGFBP-6	P24592	colon	male	1	5	0.948415	0.801269	1.12258	0.53809	0.889553
C1QTNF5	Q9BXJ0	colon	male	1	5	1.05904	0.882266	1.27123	0.538151	0.889553
SPN90	Q9NZQ3	colon	male	1	5	0.930607	0.74016	1.17006	0.538153	0.889553
IL-20	Q9NYY1	colon	male	1	5	1.04981	0.89928	1.22554	0.53817	0.889553
RAB1A	P62820	colon	male	1	5	0.937918	0.764745	1.15031	0.538281	0.889589
DUS26	Q9BV47	colon	male	1	5	1.04923	0.900246	1.22287	0.538539	0.889687
GCSH	P23434	colon	male	1	5	1.04966	0.899341	1.2251	0.538833	0.889891
UBP19	O94966	colon	male	1	5	1.06191	0.876738	1.2862	0.538928	0.889934
XTP3B	Q96DZ1	colon	male	1	5	0.943651	0.78404	1.13576	0.539564	0.890269
IL-22	Q9GZX6	colon	male	1	5	0.943732	0.784284	1.1356	0.539663	0.890354
ZNF18	P17022	colon	male	1	5	0.954043	0.820869	1.10882	0.539664	0.890354
TRBP2	Q15633	colon	male	1	5	1.05083	0.896812	1.23129	0.5398	0.890359
DPP8	Q6V1X1	colon	male	1	5	1.04667	0.904622	1.21103	0.539883	0.890413
CDON	Q4KMG0	colon	male	1	5	0.949716	0.805217	1.12015	0.540111	0.890526
DUS15	Q9H1R2	colon	male	1	5	0.952602	0.815514	1.11274	0.540198	0.890594
TF2L1	Q9NZI6	colon	male	1	5	0.930886	0.740221	1.17066	0.540232	0.890627
RAGP1	P46060	colon	male	1	5	0.941203	0.775238	1.1427	0.54038	0.890792
SRRT	Q9BXP5	colon	male	1	5	0.943175	0.782025	1.13753	0.540548	0.890865
SENP7	Q9BQF6	colon	male	1	5	1.03525	0.926529	1.15673	0.540552	0.890865
CO1A1:C-term propeptide	P02452	colon	male	1	5	0.955536	0.82596	1.10544	0.540716	0.890869
Proteinase-3	P24158	colon	male	1	5	1.05116	0.89587	1.23336	0.540722	0.890869
RPAB4	P53803	colon	male	1	5	1.06715	0.866533	1.31422	0.540737	0.890869
TNF-a	P01375	colon	male	1	5	1.03814	0.920778	1.17046	0.540866	0.890901
F221B	A6H8Z2	colon	male	1	5	1.03764	0.921686	1.16818	0.541109	0.89097
AGO3	Q9H9G7	colon	male	1	5	1.04969	0.898469	1.22636	0.541184	0.891017
UBD	O15205	colon	male	1	5	0.953251	0.817443	1.11162	0.541502	0.891039
sirtuin	Q8N6T7	colon	male	1	5	1.03913	0.918635	1.17543	0.541598	0.891039
FATE1	Q969F0	colon	male	1	5	0.952665	0.815289	1.11319	0.541637	0.891072
DUS28	Q4G0W2	colon	male	1	5	0.941258	0.77496	1.14324	0.54164	0.891072
PKB gamma	Q9Y243	colon	male	1	5	0.937374	0.76156	1.15378	0.541695	0.89112
CD72	P21854	colon	male	1	5	1.03854	0.919712	1.17273	0.541864	0.891134
IAPP	P10997	colon	male	1	5	1.0506	0.896496	1.2312	0.541915	0.89114
ARC1B	O15143	colon	male	1	5	0.931324	0.740935	1.17063	0.542019	0.891142
SMAD4	Q13485	colon	male	1	5	0.944588	0.786405	1.13459	0.542108	0.891142
NUBP1	P53384	colon	male	1	5	1.06131	0.876441	1.28518	0.542278	0.891142
PDRG1	Q9NUG6	colon	male	1	5	0.93879	0.766136	1.15035	0.542429	0.891176
PAWR	Q96IZ0	colon	male	1	5	0.938275	0.764346	1.15178	0.542475	0.891176
CD70	P32970	colon	male	1	5	0.947112	0.795144	1.12812	0.542562	0.891214
39S ribosomal protein L12	P52815	colon	male	1	5	0.931727	0.74199	1.16998	0.542734	0.891214
Cadherin-12:ECD	P55289	colon	male	1	5	1.04437	0.908087	1.20111	0.54283	0.891214
CK070	Q9BRQ4	colon	male	1	5	0.96818	0.872409	1.07446	0.542867	0.891214
SIM13	P0DJ93	colon	male	1	5	1.05476	0.888241	1.25249	0.543122	0.89141
ADAM-8	P78325	colon	male	1	5	1.03713	0.922093	1.16653	0.543303	0.891567
M4K1	Q92918	colon	male	1	5	1.06192	0.874823	1.28903	0.543479	0.891614
HSP 70		colon	male	1	5	1.05416	0.889158	1.24977	0.543678	0.891614
FBXL4:LRR2 and LRR3	Q9UKA2	colon	male	1	5	1.04786	0.901028	1.21863	0.54387	0.891614
LSHB	P01229	colon	male	1	5	0.938431	0.764338	1.15218	0.543875	0.891614
CCD94	Q9BW85	colon	male	1	5	0.953805	0.818631	1.1113	0.544146	0.891811
HINT1	P49773	colon	male	1	5	0.938075	0.762988	1.15334	0.544199	0.891815
TSP2	P35442	colon	male	1	5	0.9521	0.812326	1.11592	0.544545	0.892005
TRAIL	P50591	colon	male	1	5	1.03632	0.923309	1.16316	0.544813	0.892134
UBE2C	O00762	colon	male	1	5	0.953033	0.815584	1.11365	0.544924	0.892146
PDGFD	Q9GZP0	colon	male	1	5	0.944656	0.785585	1.13594	0.54506	0.892226
CMIP	Q8IY22	colon	male	1	5	0.939635	0.767991	1.14964	0.545186	0.892298
RAB21	Q9UL25	colon	male	1	5	0.927082	0.725332	1.18495	0.545391	0.892336
MED28	Q9H204	colon	male	1	5	1.04646	0.903142	1.21251	0.545666	0.892336
LRP11	Q86VZ4	colon	male	1	5	1.05317	0.89016	1.24604	0.545959	0.892455
THS7A:TSP type-1 domain 6	Q9UPZ6	colon	male	1	5	1.04573	0.904438	1.2091	0.545997	0.892462
MED10	Q9BTT4	colon	male	1	5	0.931853	0.740929	1.17197	0.54626	0.892664
AK1C2	P52895	colon	male	1	5	1.03392	0.92775	1.15223	0.546276	0.892678
CK-MB	P06732	colon	male	1	5	0.955171	0.822769	1.10888	0.546875	0.892984
SCAM5	Q8TAC9	colon	male	1	5	1.03835	0.918626	1.17368	0.547118	0.893139
ANR63	C9JTQ0	colon	male	1	5	0.957013	0.829439	1.10421	0.547218	0.893156
SPRE1	Q7Z699	colon	male	1	5	0.940206	0.769111	1.14936	0.547427	0.893347
Cytidylate kinase	P30085	colon	male	1	5	1.04965	0.896366	1.22914	0.547442	0.893353
PCNA	P12004	colon	male	1	5	0.936484	0.756127	1.15986	0.54768	0.893398
MAT1	P51948	colon	male	1	5	0.948809	0.799434	1.1261	0.54769	0.893398
Alcadein alpha-1	O94985	colon	male	1	5	0.955127	0.82232	1.10938	0.547814	0.893398
B4GN1	Q00973	colon	male	1	5	0.893794	0.619752	1.28901	0.547828	0.893398
NCOA7	Q8NI08	colon	male	1	5	0.944788	0.785014	1.13708	0.54793	0.893398
BACD1	Q8WZ19	colon	male	1	5	1.04595	0.903378	1.21101	0.547946	0.893398
C1QT4	Q9BXJ3	colon	male	1	5	1.05762	0.880926	1.26974	0.548098	0.893399
SHC1:SH2	P29353	colon	male	1	5	0.932625	0.742764	1.17102	0.548106	0.893399
hnRNP K	P61978	colon	male	1	5	0.938656	0.763423	1.15411	0.548201	0.893431
SHOX	O15266	colon	male	1	5	1.04986	0.895603	1.23069	0.548423	0.893505
TRABD	Q9H4I3	colon	male	1	5	0.948691	0.798737	1.1268	0.548491	0.893538
GBP2	P32456	colon	male	1	5	1.04165	0.911633	1.19021	0.548574	0.893538
DLL4	Q9NR61	colon	male	1	5	0.912683	0.677112	1.23021	0.548629	0.893538
ATG7	O95352	colon	male	1	5	0.948626	0.798418	1.12709	0.54874	0.893629
NHP2	Q9NX24	colon	male	1	5	1.03843	0.918	1.17467	0.548746	0.893629
GP100	P40967	colon	male	1	5	0.954655	0.820177	1.11118	0.549142	0.893652
ARL5A	Q9Y689	colon	male	1	5	1.04395	0.906858	1.20178	0.549273	0.893652
PNOC	Q13519	colon	male	1	5	1.02816	0.938833	1.12598	0.549297	0.893668
LPHN3	Q9HAR2	colon	male	1	5	0.959397	0.837613	1.09889	0.54953	0.893845
LYPD1	Q8N2G4	colon	male	1	5	0.941706	0.77334	1.14673	0.550083	0.89426
XRP2	O75695	colon	male	1	5	1.04321	0.908017	1.19854	0.550247	0.894279
PKB	P31749	colon	male	1	5	0.934974	0.74986	1.16579	0.550312	0.894279
SAPL1	Q6NUJ1	colon	male	1	5	0.953976	0.817296	1.11351	0.550388	0.894346
RBM9	O43251	colon	male	1	5	1.04644	0.901488	1.21469	0.550718	0.894481
MLP3A	Q9H492	colon	male	1	5	1.05396	0.886829	1.25259	0.550784	0.894502
MNX1	P50219	colon	male	1	5	0.961008	0.843179	1.0953	0.551201	0.894626
MFAP1	P55081	colon	male	1	5	0.946685	0.790509	1.13372	0.551431	0.894734
ATG4B	Q9Y4P1	colon	male	1	5	1.04093	0.912145	1.18789	0.551649	0.894766
LYNB	P07948	colon	male	1	5	0.932188	0.739726	1.17472	0.551743	0.894766
Carboxypeptidase B1	P15086	colon	male	1	5	1.04416	0.90557	1.20396	0.55201	0.894901
M6PBP	O60664	colon	male	1	5	1.03728	0.919363	1.17032	0.552202	0.894979
PSMG2	Q969U7	colon	male	1	5	0.955973	0.824078	1.10898	0.552234	0.894979
Cyclin B1	P14635	colon	male	1	5	0.950292	0.803209	1.12431	0.552321	0.895022
IGSF8	Q969P0	colon	male	1	5	1.04583	0.902126	1.21242	0.552414	0.895071
Apo A-V	Q6Q788	colon	male	1	5	1.04689	0.900019	1.21772	0.552441	0.895076
PNKP	Q96T60	colon	male	1	5	0.939632	0.765127	1.15394	0.552489	0.89508
Myostatin	O14793	colon	male	1	5	0.960261	0.839991	1.09775	0.552553	0.89508
REL3	Q8WXF3	colon	male	1	5	1.03971	0.914318	1.18229	0.552614	0.89508
UPP2	O95045	colon	male	1	5	0.940203	0.76707	1.15241	0.552638	0.89508
KLH41	O60662	colon	male	1	5	0.937654	0.758145	1.15967	0.552692	0.895114
Poliovirus receptor	P15151	colon	male	1	5	1.04936	0.895052	1.23027	0.552698	0.895114
SOST	Q9BQB4	colon	male	1	5	0.960726	0.841688	1.0966	0.552746	0.895114
RN122	Q9H9V4	colon	male	1	5	1.04078	0.912063	1.18767	0.552885	0.895157
PITX2	Q99697	colon	male	1	5	1.03327	0.927398	1.15123	0.552911	0.895166
MIP-5	Q16663	colon	male	1	5	1.04557	0.902402	1.21146	0.553093	0.895266
CAND1	Q86VP6	colon	male	1	5	0.942877	0.776303	1.14519	0.553152	0.895273
GPC2	Q8N158	colon	male	1	5	0.911259	0.670141	1.23913	0.553433	0.895351
AMPD2	Q01433	colon	male	1	5	0.938787	0.761778	1.15693	0.553479	0.895383
AES	Q08117	colon	male	1	5	0.944761	0.782864	1.14014	0.553518	0.895392
IL-12 Rb1	P42701	colon	male	1	5	1.05172	0.890119	1.24267	0.553532	0.895392
ZBT16	Q05516	colon	male	1	5	0.944808	0.783012	1.14004	0.553581	0.895392
RIFK	Q969G6	colon	male	1	5	1.05504	0.883644	1.25967	0.553639	0.895392
Integrin beta-7	P26010	colon	male	1	5	1.04633	0.900591	1.21566	0.553965	0.895551
Sorting nexin-15	Q9NRS6	colon	male	1	5	0.946631	0.789365	1.13523	0.554065	0.895638
CETN1	Q12798	colon	male	1	5	0.941304	0.770375	1.15016	0.554095	0.895664
FCERA	P12319	colon	male	1	5	1.04707	0.899046	1.21947	0.554189	0.895683
HS71L	P34931	colon	male	1	5	1.03845	0.916377	1.17678	0.554307	0.895683
Neurotrophin-3	P20783	colon	male	1	5	0.937538	0.757078	1.16101	0.55432	0.895683
CTACK	Q9Y4X3	colon	male	1	5	0.930907	0.734093	1.18049	0.554663	0.895816
RFXAP	O00287	colon	male	1	5	1.05723	0.878972	1.27164	0.554709	0.895857
RS12	P25398	colon	male	1	5	1.04393	0.90507	1.2041	0.554937	0.895908
ISOC1	Q96CN7	colon	male	1	5	1.06222	0.869208	1.29809	0.555231	0.896138
NRSN1	Q8IZ57	colon	male	1	5	0.960612	0.840492	1.0979	0.555453	0.896142
KI3L3:ECD	Q8N743	colon	male	1	5	1.04721	0.898281	1.22084	0.555582	0.89618
Cytochrome P450 3A4	P08684	colon	male	1	5	1.04716	0.898325	1.22065	0.55578	0.89618
NMT1	P30419	colon	male	1	5	0.932302	0.738307	1.17727	0.555923	0.89625
Ck-b-8-1	P55773	colon	male	1	5	1.05596	0.880873	1.26585	0.556086	0.896373
P85A	P27986	colon	male	1	5	0.955509	0.821146	1.11186	0.556126	0.896394
Tropomyosin alpha-3 chain	P06753	colon	male	1	5	0.918729	0.692689	1.21853	0.556346	0.896465
CCL28	Q9NRJ3	colon	male	1	5	1.05061	0.891219	1.23851	0.556446	0.8965
LTBP4	Q8N2S1	colon	male	1	5	0.958298	0.831389	1.10458	0.556743	0.896524
DDAH1	O94760	colon	male	1	5	1.04648	0.899338	1.2177	0.556747	0.896524
Gc-Globulin, Mixed Type	P02774	colon	male	1	5	0.952989	0.811596	1.11902	0.556775	0.896524
GIMA6	Q6P9H5	colon	male	1	5	0.943157	0.775902	1.14647	0.556808	0.896524
CELF2	O95319	colon	male	1	5	0.9531	0.811964	1.11877	0.556896	0.896553
IGDC3:ECD	Q8IVU1	colon	male	1	5	1.04717	0.897849	1.22133	0.557063	0.896568
ACOX1	Q15067	colon	male	1	5	0.934505	0.745176	1.17194	0.557589	0.896821
LRC59	Q96AG4	colon	male	1	5	0.935264	0.747807	1.16971	0.557593	0.896821
IL-17B	Q9UHF5	colon	male	1	5	1.04567	0.900663	1.21402	0.557667	0.896861
Carbonic anhydrase I	P00915	colon	male	1	5	0.950572	0.802342	1.12619	0.557843	0.896923
LGMN	Q99538	colon	male	1	5	0.949843	0.799572	1.12836	0.558131	0.896962
RPN1:LD	P04843	colon	male	1	5	1.05041	0.890985	1.23836	0.55817	0.896962
ZNT3	Q99726	colon	male	1	5	1.04329	0.905223	1.20241	0.558478	0.897065
TGF-b R II	P37173	colon	male	1	5	0.959127	0.833937	1.10311	0.55868	0.897147
NALDL	Q9UQQ1	colon	male	1	5	1.04103	0.909729	1.19128	0.558855	0.897155
CD5L	O43866	colon	male	1	5	0.958659	0.832062	1.10452	0.559038	0.897333
HSDL2	Q6YN16	colon	male	1	5	1.05097	0.889459	1.24181	0.559234	0.897333
SPANXA	Q9NS26	colon	male	1	5	0.950912	0.803094	1.12594	0.559278	0.897333
ELF5	Q9UKW6	colon	male	1	5	0.931133	0.732636	1.18341	0.559688	0.897351
LYVE1	Q9Y5Y7	colon	male	1	5	1.04661	0.898039	1.21975	0.559767	0.897392
PKC-A	P17252	colon	male	1	5	0.932887	0.738555	1.17835	0.559953	0.897465
AMPM2	P50579	colon	male	1	5	1.0678	0.856317	1.33152	0.560194	0.897543
PPC1A	Q5VZY2	colon	male	1	5	1.04078	0.909785	1.19064	0.560283	0.897587
TRIML	Q8N9V2	colon	male	1	5	0.954441	0.81579	1.11666	0.560416	0.897708
tollip	Q9H0E2	colon	male	1	5	0.935351	0.746811	1.17149	0.560634	0.89777
AZIN1	O14977	colon	male	1	5	1.06666	0.858283	1.32562	0.560639	0.89777
UBP5	P45974	colon	male	1	5	1.05799	0.874948	1.27932	0.560833	0.89777
NRX1A	Q9ULB1	colon	male	1	5	0.958802	0.832049	1.10486	0.560884	0.89777
Keratin 72	Q14CN4	colon	male	1	5	0.947252	0.789112	1.13708	0.560922	0.89777
PMM1	Q92871	colon	male	1	5	0.959085	0.833025	1.10422	0.56121	0.89777
RM28	Q13084	colon	male	1	5	0.941867	0.769567	1.15274	0.561234	0.89777
ECH1	Q13011	colon	male	1	5	0.935031	0.745433	1.17285	0.561242	0.89777
ASGR1	P07306	colon	male	1	5	1.04079	0.909461	1.19108	0.561297	0.897793
THTM	P25325	colon	male	1	5	0.947206	0.788775	1.13746	0.561377	0.897814
HS12A	O43301	colon	male	1	5	1.04553	0.899644	1.21506	0.561483	0.897814
RN128:region 2	Q8TEB7	colon	male	1	5	0.95004	0.799059	1.12955	0.561639	0.897861
ISK13	Q1W4C9	colon	male	1	5	1.04757	0.895418	1.22557	0.561657	0.897864
TIG3	Q9UL19	colon	male	1	5	0.947136	0.788339	1.13792	0.561869	0.897934
COAA1	Q03692	colon	male	1	5	0.960037	0.83642	1.10192	0.561984	0.89798
ACO13	Q9NPJ3	colon	male	1	5	0.935388	0.746299	1.17239	0.562129	0.898083
BOLA3	Q53S33	colon	male	1	5	0.943405	0.774692	1.14886	0.562228	0.898149
UD18	Q9HAW9	colon	male	1	5	0.960779	0.839181	1.1	0.562238	0.898149
TNNT3	P45378	colon	male	1	5	0.957522	0.826778	1.10894	0.562261	0.898163
PCDGM	Q9Y5F6	colon	male	1	5	1.02706	0.938338	1.12418	0.562402	0.898188
NFH	P12036	colon	male	1	5	1.04048	0.909682	1.19009	0.562634	0.898231
STAU2	Q9NUL3	colon	male	1	5	1.04391	0.902422	1.20759	0.563046	0.898421
M-CSF R	P07333	colon	male	1	5	1.05072	0.888505	1.24255	0.563096	0.898449
THTPA	Q9BU02	colon	male	1	5	1.03988	0.910754	1.1873	0.563249	0.898498
TSLP	Q969D9	colon	male	1	5	0.95175	0.804807	1.12552	0.56328	0.898498
MFAP4	P55083	colon	male	1	5	0.954293	0.814272	1.11839	0.563344	0.898498
ABR	Q12979	colon	male	1	5	0.938327	0.756104	1.16447	0.563377	0.898498
LRRN1:CD	Q6UXK5	colon	male	1	5	1.04619	0.897602	1.21936	0.563456	0.898543
PROL1	Q99935	colon	male	1	5	1.05894	0.871945	1.28604	0.563464	0.898543
CHST6	Q9GZX3	colon	male	1	5	0.952062	0.805855	1.1248	0.563604	0.898628
IF4E	P06730	colon	male	1	5	0.938209	0.755576	1.16499	0.563638	0.898653
SP6	Q3SY56	colon	male	1	5	0.958222	0.828841	1.1078	0.564177	0.898857
PHEX	P78562	colon	male	1	5	0.923962	0.706097	1.20905	0.564349	0.89889
PPME1	Q9Y570	colon	male	1	5	0.944177	0.77662	1.14788	0.564423	0.898927
SPT20	Q8TB22	colon	male	1	5	1.03603	0.918501	1.16859	0.564516	0.898927
ARMEL	Q49AH0	colon	male	1	5	0.95288	0.808556	1.12297	0.564619	0.898927
PMF1	Q6P1K2	colon	male	1	5	1.04046	0.909099	1.1908	0.564628	0.898927
B3GN4	Q9C0J1	colon	male	1	5	1.03855	0.913099	1.18124	0.564672	0.898927
PPIH	O43447	colon	male	1	5	1.07283	0.844549	1.3628	0.5647	0.898933
DJC10	Q8IXB1	colon	male	1	5	0.943593	0.774394	1.14976	0.564716	0.898933
HIPK3	Q9H422	colon	male	1	5	1.04511	0.8992	1.2147	0.565215	0.899018
KTDAP	P60985	colon	male	1	5	1.04146	0.906796	1.19612	0.56526	0.899038
HPG-	P15428	colon	male	1	5	0.947928	0.789978	1.13746	0.565271	0.899038
FBRL	P22087	colon	male	1	5	0.966405	0.860139	1.0858	0.565313	0.899063
SIG11:ECD	Q96RL6	colon	male	1	5	1.04653	0.89622	1.22206	0.565327	0.899063
T185A	Q8NFB2	colon	male	1	5	1.0433	0.902879	1.20556	0.565483	0.899099
CR3L1	Q96BA8	colon	male	1	5	1.04277	0.903926	1.20294	0.565654	0.899158
EED	O75530	colon	male	1	5	1.05008	0.888601	1.2409	0.566239	0.899399
KLH14	Q9P2G3	colon	male	1	5	0.955678	0.818518	1.11582	0.566294	0.899416
CDY1	Q9Y6F8	colon	male	1	5	0.954946	0.815718	1.11794	0.566391	0.899462
SACA3	Q8IXA5	colon	male	1	5	1.03952	0.910523	1.18679	0.566417	0.899462
KTHY	P23919	colon	male	1	5	0.939332	0.758232	1.16369	0.566827	0.899602
DSC3	Q14574	colon	male	1	5	0.946354	0.783558	1.14297	0.566992	0.899683
RAMP3	O60896	colon	male	1	5	1.03961	0.910122	1.18752	0.567088	0.899683
IL-5 Ra	Q01344	colon	male	1	5	1.04186	0.905331	1.19897	0.567205	0.899712
LSP1	P33241	colon	male	1	5	0.952325	0.80557	1.12581	0.567259	0.899738
ATLA3	Q6DD88	colon	male	1	5	0.957563	0.825349	1.11096	0.56732	0.899762
RAP2A	P10114	colon	male	1	5	0.948649	0.791779	1.1366	0.567588	0.899875
CD27	P26842	colon	male	1	5	0.956993	0.823085	1.11269	0.567605	0.899875
XG	P55808	colon	male	1	5	1.04302	0.902725	1.20511	0.567693	0.899875
Osteocalcin	P02818	colon	male	1	5	0.952699	0.806748	1.12506	0.567913	0.899875
TIM21	Q9BVV7	colon	male	1	5	0.940669	0.762485	1.16049	0.568118	0.899921
NRG4	Q8WWG1	colon	male	1	5	1.03574	0.91806	1.16851	0.56822	0.899922
CS018	Q8NEA5	colon	male	1	5	1.05958	0.868554	1.29261	0.568313	0.899922
SLMAP	Q14BN4	colon	male	1	5	0.952164	0.804582	1.12682	0.568368	0.899922
Tpo	P40225	colon	male	1	5	0.951148	0.800763	1.12978	0.568421	0.899922
PKHA3	Q9HB20	colon	male	1	5	1.05419	0.879341	1.26382	0.568429	0.899922
CX068	A6NGZ8	colon	male	1	5	1.04088	0.906839	1.19474	0.568911	0.900206
MGAT2	Q10469	colon	male	1	5	0.950886	0.799607	1.13079	0.568916	0.900206
FMR1	Q06787	colon	male	1	5	0.946564	0.783553	1.14349	0.569023	0.900263
PSB2	P49721	colon	male	1	5	0.938976	0.755805	1.16654	0.569564	0.900618
KLF9	Q13886	colon	male	1	5	0.959721	0.832875	1.10589	0.569746	0.900678
RALB	P11234	colon	male	1	5	1.05176	0.883766	1.25169	0.569791	0.900696
Glucagon	P01275	colon	male	1	5	1.04848	0.890521	1.23445	0.569884	0.900696
CDK20	Q8IZL9	colon	male	1	5	1.03658	0.915745	1.17335	0.569983	0.900696
M2-PK	P14618	colon	male	1	5	0.932928	0.734191	1.18546	0.570017	0.900696
BMPER	Q8N8U9	colon	male	1	5	0.967708	0.864082	1.08376	0.570025	0.900696
B3GN6	Q6ZMB0	colon	male	1	5	0.940653	0.761631	1.16175	0.570032	0.900696
Cathepsin B	P07858	colon	male	1	5	0.954603	0.813163	1.12064	0.57015	0.900735
RAB32	Q13637	colon	male	1	5	0.936214	0.745705	1.1754	0.570172	0.900735
LSM3	P62310	colon	male	1	5	0.937315	0.749611	1.17202	0.570184	0.900735
IFN-aA	P01563	colon	male	1	5	1.0459	0.895767	1.22119	0.570284	0.900735
B7-2	P42081	colon	male	1	5	0.952191	0.803995	1.1277	0.570326	0.900735
VAMP7	P51809	colon	male	1	5	0.934929	0.741067	1.1795	0.570372	0.900735
SUMO4	Q6EEV6	colon	male	1	5	0.953927	0.810449	1.12281	0.570603	0.900844
Integrin aVb8	P06756	colon	male	1	5	0.96437	0.85072	1.0932	0.570649	0.900844
RLA2	P05387	colon	male	1	5	0.944544	0.775497	1.15044	0.570674	0.90086
DSCL1	Q8TD84	colon	male	1	5	0.963944	0.849032	1.09441	0.570709	0.900886
SPB13	Q9UIV8	colon	male	1	5	1.04357	0.900495	1.20937	0.570839	0.900894
UBL7	Q96S82	colon	male	1	5	0.938426	0.75307	1.1694	0.571356	0.901177
6Ckine	O00585	colon	male	1	5	1.04763	0.891633	1.23092	0.571633	0.901181
ASM	P17405	colon	male	1	5	1.03988	0.908083	1.1908	0.571712	0.901181
IL-1F8	Q9NZH7	colon	male	1	5	1.04407	0.899032	1.2125	0.571978	0.901341
CD8A	P01732	colon	male	1	5	1.04057	0.906478	1.19449	0.572108	0.901361
RHG30	Q7Z6I6	colon	male	1	5	0.951237	0.799658	1.13155	0.572429	0.901389
VWC2	Q2TAL6	colon	male	1	5	1.05108	0.884045	1.24966	0.57265	0.901407
Osteopontin	P10451	colon	male	1	5	1.04679	0.892942	1.22715	0.572854	0.901426
RB27A	P51159	colon	male	1	5	0.961378	0.838355	1.10245	0.572892	0.901427
DRG1	Q9Y295	colon	male	1	5	0.938619	0.753046	1.16992	0.573012	0.901433
RGS13	O14921	colon	male	1	5	1.04403	0.898733	1.21282	0.573057	0.901433
Frizzled-5	Q13467	colon	male	1	5	0.946022	0.779986	1.1474	0.57307	0.901433
HCC-1	Q16627	colon	male	1	5	1.04761	0.891079	1.23165	0.573205	0.901504
HIP1R	O75146	colon	male	1	5	0.952094	0.802344	1.12979	0.573933	0.901702
RM01	Q9BYD6	colon	male	1	5	0.936174	0.743839	1.17824	0.574051	0.901702
NDUF3	Q9BU61	colon	male	1	5	1.04134	0.904125	1.19937	0.574197	0.901702
GOT2	P00505	colon	male	1	5	1.05675	0.871655	1.28115	0.574231	0.901702
SPG21	Q9NZD8	colon	male	1	5	0.944662	0.77449	1.15222	0.57428	0.901702
CHSTA	O43529	colon	male	1	5	1.04318	0.900124	1.20897	0.574306	0.901702
P73L	Q9H3D4	colon	male	1	5	0.939635	0.756101	1.16772	0.574417	0.901713
AASD1	Q9BTE6	colon	male	1	5	1.04067	0.905428	1.19611	0.574644	0.901757
MATK	P42679	colon	male	1	5	0.943628	0.770508	1.15565	0.574736	0.901806
KIAA0040	Q15053	colon	male	1	5	1.05102	0.883206	1.25072	0.575041	0.901977
Apo-TC II	P20062	colon	male	1	5	0.959983	0.83218	1.10741	0.57529	0.901977
RND3	P61587	colon	male	1	5	0.960195	0.832911	1.10693	0.575601	0.901993
Gastrin-releasing peptide	P07492	colon	male	1	5	1.03037	0.92787	1.1442	0.575723	0.902056
CTNA2	P26232	colon	male	1	5	1.03041	0.927775	1.14441	0.575723	0.902056
ETHE1	O95571	colon	male	1	5	1.0468	0.891758	1.2288	0.575986	0.902118
GAS7	O60861	colon	male	1	5	0.966914	0.859357	1.08793	0.576021	0.902118
TEN4	Q6N022	colon	male	1	5	0.944701	0.773881	1.15323	0.576149	0.902208
TBCA	O75347	colon	male	1	5	0.952728	0.803955	1.12903	0.576152	0.902208
RAB24	Q969Q5	colon	male	1	5	1.05953	0.864919	1.29793	0.576534	0.902273
BNI3L	O60238	colon	male	1	5	0.959175	0.828596	1.11033	0.576678	0.902361
Lactoferrin	P02788	colon	male	1	5	1.0378	0.910975	1.18229	0.576883	0.902473
ECP	P12724	colon	male	1	5	1.04981	0.885012	1.24529	0.576908	0.902476
ITB6	P18564	colon	male	1	5	0.941601	0.762173	1.16327	0.576936	0.902476
granzyme A	P12544	colon	male	1	5	0.952869	0.804171	1.12906	0.577042	0.902476
ARL9	Q6T311	colon	male	1	5	0.95786	0.823351	1.11434	0.577079	0.902492
FCGR1	P12314	colon	male	1	5	0.960258	0.832685	1.10738	0.577126	0.902546
SPXN4	Q5MJ08	colon	male	1	5	0.921827	0.692384	1.2273	0.577253	0.902607
BCL6	P41182	colon	male	1	5	0.963126	0.843902	1.09919	0.577364	0.90263
CG073	E0CX11	colon	male	1	5	0.948334	0.786901	1.14288	0.577397	0.90263
Urotensin-II	O95399	colon	male	1	5	1.04264	0.900202	1.20761	0.577439	0.902645
RNZ1	Q9H777	colon	male	1	5	0.960226	0.832434	1.10764	0.577529	0.902723
PGP	A6NDG6	colon	male	1	5	1.06006	0.86316	1.30187	0.577984	0.902848
CUTA	O60888	colon	male	1	5	1.03058	0.926772	1.14602	0.578134	0.902892
ST4A1	Q9BR01	colon	male	1	5	0.94859	0.787505	1.14263	0.578327	0.90296
PHB2	Q99623	colon	male	1	5	0.963788	0.846221	1.09769	0.578424	0.90296
SPTC1	O15269	colon	male	1	5	1.04255	0.900032	1.20763	0.578495	0.903019
DOCK2	Q92608	colon	male	1	5	0.952559	0.802329	1.13092	0.578884	0.903342
PH	P01298	colon	male	1	5	1.04849	0.887036	1.23933	0.578905	0.903365
TIPIN	Q9BVW5	colon	male	1	5	0.96407	0.847199	1.09706	0.578917	0.903365
RPB3	P19387	colon	male	1	5	0.962694	0.841716	1.10106	0.578978	0.903365
B4GT7	Q9UBV7	colon	male	1	5	0.952261	0.801133	1.1319	0.579036	0.903401
URM1	Q9BTM9	colon	male	1	5	0.966953	0.858678	1.08888	0.579154	0.903441
TFF3	Q07654	colon	male	1	5	1.0367	0.912542	1.17774	0.579763	0.9037
G3BP1	Q13283	colon	male	1	5	0.940232	0.755948	1.16944	0.579791	0.9037
RISC	Q9HB40	colon	male	1	5	0.947629	0.783125	1.14669	0.580302	0.903791
TITIN	Q8WZ42	colon	male	1	5	0.961169	0.835174	1.10617	0.580638	0.903976
UPK3L	B0FP48	colon	male	1	5	0.964215	0.847252	1.09732	0.580731	0.904044
MTMR6	Q9Y217	colon	male	1	5	0.942035	0.762135	1.1644	0.580771	0.904065
RN148:region 2	Q8N7C7	colon	male	1	5	1.05115	0.880477	1.25491	0.581059	0.904197
H2B2E	Q16778	colon	male	1	5	0.951437	0.797169	1.13556	0.581269	0.904214
Transgelin-2	P37802	colon	male	1	5	0.939404	0.752265	1.1731	0.581304	0.90423
Semaphorin 3A	Q14563	colon	male	1	5	1.04993	0.882922	1.24854	0.581452	0.904271
GP135	Q8IZ08	colon	male	1	5	0.966302	0.855402	1.09158	0.581547	0.904316
OLFL1	Q6UWY5	colon	male	1	5	0.942687	0.7642	1.16286	0.58156	0.904316
TR:ECD	P02786	colon	male	1	5	0.949399	0.789289	1.14199	0.581609	0.904316
IP3KC	Q96DU7	colon	male	1	5	0.971256	0.875452	1.07755	0.582028	0.904359
Frizzled-10:FZ	Q9ULW2	colon	male	1	5	1.04098	0.902232	1.20107	0.582101	0.904372
IL-4	P05112	colon	male	1	5	1.04011	0.90413	1.19654	0.582242	0.904396
NRIP3	Q9NQ35	colon	male	1	5	1.04325	0.897134	1.21316	0.582336	0.904396
DPYL5	Q9BPU6	colon	male	1	5	1.0379	0.909019	1.18507	0.582359	0.904396
BSSP4	Q9GZN4	colon	male	1	5	0.951855	0.798356	1.13487	0.582372	0.904396
RBM39	Q14498	colon	male	1	5	0.953012	0.802748	1.1314	0.582495	0.904396
TMOD2	Q9NZR1	colon	male	1	5	0.943392	0.766372	1.1613	0.582592	0.904396
PXDC2:ECD	Q6UX71	colon	male	1	5	0.951487	0.796862	1.13611	0.582593	0.904396
RRBP1	Q9P2E9	colon	male	1	5	1.05818	0.864853	1.29472	0.582743	0.904454
AGAP2	Q99490	colon	male	1	5	0.953096	0.802975	1.13128	0.582759	0.904468
F162A	Q96A26	colon	male	1	5	0.94787	0.782814	1.14773	0.583376	0.904782
ADAM 17:CD	P78536	colon	male	1	5	1.03977	0.904482	1.19529	0.583462	0.904815
T225B	P0DP42	colon	male	1	5	0.965066	0.849839	1.09592	0.583605	0.904826
SELS	Q9BQE4	colon	male	1	5	1.0319	0.922289	1.15455	0.583622	0.904826
ADA19	Q9H013	colon	male	1	5	1.03974	0.904398	1.19533	0.583909	0.904848
HS2ST	Q7LGA3	colon	male	1	5	0.949347	0.788025	1.14369	0.584361	0.905046
FOLR3	P41439	colon	male	1	5	0.956452	0.815355	1.12197	0.584542	0.905118
TFAR19	O14737	colon	male	1	5	1.05072	0.879946	1.25463	0.584598	0.905129
SHC1:PID	P29353	colon	male	1	5	0.941728	0.759333	1.16794	0.584646	0.905162
Dynorphin A (1-17)	P01213	colon	male	1	5	0.950974	0.7941	1.13884	0.58471	0.905183
MRT4	Q9UKD2	colon	male	1	5	1.04272	0.89744	1.21153	0.584727	0.905193
SKP2	Q13309	colon	male	1	5	0.969228	0.866447	1.0842	0.584742	0.905193
IFN-g R1	P15260	colon	male	1	5	0.937916	0.74528	1.18034	0.584775	0.905195
OSTM1	Q86WC4	colon	male	1	5	0.919581	0.680641	1.2424	0.584988	0.905234
Nucleoside diphosphate kinase A	P15531	colon	male	1	5	0.955373	0.810908	1.12557	0.585217	0.90533
CRHBP	P24387	colon	male	1	5	1.04835	0.884799	1.24214	0.585304	0.90533
PPM1F	P49593	colon	male	1	5	0.939109	0.749383	1.17687	0.58534	0.90533
PDE1A	P54750	colon	male	1	5	0.956264	0.8143	1.12298	0.585465	0.90533
RS25	P62851	colon	male	1	5	0.945878	0.774455	1.15524	0.585473	0.90533
FL2D	Q15007	colon	male	1	5	0.96212	0.837441	1.10536	0.585519	0.90533
Malate dehydrogenase 2	P40926	colon	male	1	5	0.939923	0.752276	1.17438	0.585548	0.90533
BECN1	Q14457	colon	male	1	5	0.951718	0.796598	1.13704	0.58565	0.90533
Apo C-II	P02655	colon	male	1	5	0.943956	0.767142	1.16152	0.585737	0.905356
IFN-lambda 1	Q8IU54	colon	male	1	5	0.94936	0.787503	1.14448	0.585817	0.905403
MGMT	P16455	colon	male	1	5	0.944767	0.77	1.1592	0.586152	0.905569
FTMT	Q8N4E7	colon	male	1	5	1.0497	0.881434	1.25009	0.586337	0.905573
LRRF2	Q9Y608	colon	male	1	5	0.938748	0.747417	1.17906	0.586759	0.905721
PTPRS	Q13332	colon	male	1	5	0.951659	0.795928	1.13786	0.586822	0.905763
MAPK5	Q8IW41	colon	male	1	5	1.03898	0.905116	1.19264	0.586879	0.90577
PCD10:CD	Q9P2E7	colon	male	1	5	1.04207	0.89812	1.20909	0.586925	0.90577
C1-Esterase Inhibitor	P05155	colon	male	1	5	1.04789	0.885131	1.24057	0.587025	0.90577
CHAC2	Q8WUX2	colon	male	1	5	0.957479	0.818521	1.12003	0.587044	0.90577
STX4	Q12846	colon	male	1	5	0.939221	0.748959	1.17782	0.587189	0.905828
C4	P0C0L4	colon	male	1	5	1.04478	0.891927	1.22383	0.587265	0.905828
SCN2B	O60939	colon	male	1	5	1.04623	0.888698	1.23168	0.587288	0.905828
STA5B	P51692	colon	male	1	5	1.03562	0.912639	1.17517	0.58738	0.905856
Fibrinogen	P02671	colon	male	1	5	0.960778	0.831461	1.11021	0.587479	0.905936
LAP2B	P42167	colon	male	1	5	1.05269	0.874414	1.26732	0.587533	0.905963
SIRT2	Q8IXJ6	colon	male	1	5	1.04234	0.897281	1.21085	0.587573	0.905963
eIF-5A-1	P63241	colon	male	1	5	0.942666	0.761371	1.16713	0.58796	0.906043
VEGF	P15692	colon	male	1	5	1.05334	0.872832	1.27117	0.587961	0.906043
GAPDH, liver	P04406	colon	male	1	5	0.939395	0.749204	1.17787	0.588057	0.906043
b-CF	P0DN86	colon	male	1	5	0.950834	0.792256	1.14115	0.588111	0.906043
TS101	Q99816	colon	male	1	5	0.940069	0.751642	1.17573	0.58816	0.906069
COCH	O43405	colon	male	1	5	1.04581	0.889265	1.2299	0.58825	0.906069
TSP4	P35443	colon	male	1	5	1.04779	0.88483	1.24076	0.588339	0.906069
MYPC3	Q14896	colon	male	1	5	1.04076	0.900578	1.20276	0.588356	0.906069
sRANKL	O14788	colon	male	1	5	0.955272	0.809387	1.12745	0.588376	0.906069
NDUA2	O43678	colon	male	1	5	0.951162	0.793338	1.14038	0.588583	0.906125
Tissue transglutaminase	P21980	colon	male	1	5	0.959945	0.827766	1.11323	0.588627	0.906125
ORAV1	Q8WV07	colon	male	1	5	1.04175	0.898212	1.20823	0.588682	0.906162
Siglec-5	O15389	colon	male	1	5	1.04994	0.879792	1.25298	0.58906	0.906276
EVL	Q9UI08	colon	male	1	5	1.04148	0.89867	1.20698	0.589126	0.906276
GNAQ	P50148	colon	male	1	5	1.05506	0.868571	1.28159	0.589127	0.906276
IL-18	Q14116	colon	male	1	5	1.0522	0.874769	1.26562	0.589176	0.906276
Activin RIIA	P27037	colon	male	1	5	0.95571	0.810788	1.12654	0.589261	0.906306
Survivin	O15392	colon	male	1	5	1.03944	0.903252	1.19616	0.589304	0.906333
FGRL1	Q8N441	colon	male	1	5	1.04081	0.900117	1.2035	0.589315	0.906333
PURB	Q96QR8	colon	male	1	5	0.940561	0.752936	1.17494	0.589331	0.906339
Fractalkine/CX3CL-1	P78423	colon	male	1	5	1.04238	0.896489	1.21201	0.589503	0.906354
AR2BP	Q9Y2Y0	colon	male	1	5	0.956051	0.812037	1.1256	0.589508	0.906354
RGS8	P57771	colon	male	1	5	1.04257	0.896015	1.21311	0.589602	0.906354
HABP4	Q5JVS0	colon	male	1	5	0.952934	0.799794	1.1354	0.589647	0.906354
Ephrin-A1	P20827	colon	male	1	5	1.04005	0.901608	1.19976	0.589996	0.906527
COL	P04118	colon	male	1	5	1.04522	0.889861	1.22771	0.590083	0.906579
F118A	Q9NWS6	colon	male	1	5	0.967065	0.856099	1.09241	0.590197	0.906579
CNPY3	Q9BT09	colon	male	1	5	0.956848	0.814938	1.12347	0.590199	0.906579
GSK-3 beta	P49841	colon	male	1	5	0.943939	0.765144	1.16451	0.590252	0.906579
LDLR	P01130	colon	male	1	5	0.968958	0.863849	1.08686	0.590394	0.906609
PCOC2	Q9UKZ9	colon	male	1	5	0.95755	0.817647	1.12139	0.590395	0.906609
EF1D	P29692	colon	male	1	5	0.939643	0.749016	1.17879	0.59048	0.906609
UBP3	Q9Y6I4	colon	male	1	5	0.951327	0.793229	1.14094	0.590512	0.906609
ACTN1	P12814	colon	male	1	5	0.936796	0.738523	1.1883	0.590517	0.906609
IL-1 R4	Q01638	colon	male	1	5	0.957285	0.816544	1.12229	0.590547	0.906609
TTC17:TPR3	Q96AE7	colon	male	1	5	0.943335	0.76274	1.16669	0.590561	0.906609
TBC24	Q9ULP9	colon	male	1	5	1.03635	0.909912	1.18036	0.590685	0.906622
MICA1	Q8TDZ2	colon	male	1	5	0.940523	0.752095	1.17616	0.59088	0.906653
DNAI1	Q9UI46	colon	male	1	5	1.04566	0.888451	1.23068	0.591214	0.906837
SQSTM	Q13501	colon	male	1	5	1.04014	0.900934	1.20086	0.591345	0.906918
NRX1B	P58400	colon	male	1	5	0.928117	0.706779	1.21877	0.5915	0.906979
C4a	P0C0L4	colon	male	1	5	0.95573	0.80999	1.12769	0.591691	0.906979
SC61B	P60468	colon	male	1	5	0.949604	0.786047	1.14719	0.591843	0.907012
Fucosyltransferase 3	P21217	colon	male	1	5	1.0363	0.909638	1.18059	0.591921	0.907017
CB089	Q86V40	colon	male	1	5	0.952025	0.795289	1.13965	0.592192	0.907167
CHM2A	O43633	colon	male	1	5	0.937064	0.738676	1.18873	0.592262	0.907201
CD031	Q8TB73	colon	male	1	5	1.04027	0.900236	1.20208	0.592532	0.90725
RIR2	P31350	colon	male	1	5	1.05016	0.87782	1.25633	0.592563	0.90725
PPID	Q08752	colon	male	1	5	0.94484	0.767502	1.16315	0.59267	0.907319
PKHA4	Q9H4M7	colon	male	1	5	1.0325	0.918316	1.16089	0.592722	0.907319
CC055	A1A4F0	colon	male	1	5	0.969598	0.865861	1.08576	0.592822	0.907375
GAN	Q9H2C0	colon	male	1	5	1.03904	0.90287	1.19576	0.593072	0.907504
LRSM1	Q6UWE0	colon	male	1	5	0.949316	0.784427	1.14887	0.593115	0.907529
LRIT3	Q3SXY7	colon	male	1	5	0.973446	0.881812	1.0746	0.593646	0.907614
CHSTE	Q8NCH0	colon	male	1	5	1.04801	0.88198	1.24531	0.594097	0.907744
RAMP1	O60894	colon	male	1	5	0.951271	0.791584	1.14317	0.594158	0.907763
K0174	P53990	colon	male	1	5	0.936974	0.737211	1.19087	0.594642	0.907949
H2B2E	Q16778	colon	male	1	5	1.04496	0.888669	1.22874	0.594695	0.907949
hnRNP A/B	Q99729	colon	male	1	5	0.951194	0.791021	1.1438	0.594825	0.907949
RPC6	Q9H1D9	colon	male	1	5	0.941256	0.753036	1.17652	0.59483	0.907949
HSF1	Q00613	colon	male	1	5	1.04047	0.898909	1.20433	0.594929	0.907949
Alpha-1-syntrophin	Q13424	colon	male	1	5	0.941179	0.752693	1.17686	0.594949	0.907949
GNS	P15586	colon	male	1	5	0.959671	0.824543	1.11694	0.594977	0.907961
Rab-1C	Q15286	colon	male	1	5	1.04077	0.898188	1.206	0.594987	0.907961
I-TAC	O14625	colon	male	1	5	1.03506	0.911562	1.1753	0.59499	0.907961
REG3G	Q6UW15	colon	male	1	5	1.02463	0.936672	1.12085	0.595164	0.90798
MYSM1	Q5VVJ2	colon	male	1	5	1.04543	0.887392	1.2316	0.595239	0.90798
ADEC1	O15204	colon	male	1	5	1.04696	0.883858	1.24016	0.595328	0.90798
Cyclophilin A	P62937	colon	male	1	5	0.939898	0.747654	1.18157	0.59549	0.908076
CSK21	P68400	colon	male	1	5	1.03853	0.903231	1.1941	0.595499	0.908076
EIF2A	Q9BY44	colon	male	1	5	0.947325	0.775518	1.1572	0.596114	0.90831
WBP1L	Q9NX94	colon	male	1	5	0.960488	0.82738	1.11501	0.596349	0.9084
FAF2	Q96CS3	colon	male	1	5	0.939793	0.746786	1.18268	0.596513	0.90854
DB132	Q7Z7B7	colon	male	1	5	1.03682	0.906814	1.18547	0.596822	0.908626
RELB	Q01201	colon	male	1	5	0.968485	0.860117	1.09051	0.596865	0.908661
K1C14	P02533	colon	male	1	5	1.03183	0.9187	1.1589	0.596883	0.908678
NUD16	Q96DE0	colon	male	1	5	1.06118	0.851486	1.32251	0.597052	0.908743
TERB2	Q8NHR7	colon	male	1	5	0.955601	0.807449	1.13094	0.597239	0.90879
PGAM2	P15259	colon	male	1	5	0.933691	0.723832	1.2044	0.597364	0.908832
HBD-3	P81534	colon	male	1	5	1.0292	0.924905	1.14525	0.597531	0.908832
KI2S2	P43631	colon	male	1	5	0.957703	0.815719	1.1244	0.597601	0.908832
MLIP	Q5VWP3	colon	male	1	5	0.958663	0.819578	1.12135	0.597603	0.908832
IMA5	P52294	colon	male	1	5	0.955511	0.806945	1.13143	0.597621	0.908839
PLVAP	Q9BX97	colon	male	1	5	0.954974	0.804785	1.13319	0.597695	0.908849
TAFI	Q96IY4	colon	male	1	5	0.964366	0.842708	1.10359	0.597934	0.908934
NSDHL	Q15738	colon	male	1	5	1.04022	0.898399	1.20442	0.598011	0.908934
MARK3	P27448	colon	male	1	5	0.944606	0.764261	1.16751	0.598047	0.908934
HO-2	P30519	colon	male	1	5	1.04652	0.883675	1.23937	0.598258	0.909014
VANG1	Q8TAA9	colon	male	1	5	0.945804	0.768642	1.1638	0.598512	0.909077
EPI	O14944	colon	male	1	5	0.946911	0.77282	1.16022	0.598702	0.90912
JAG1:CD	P78504	colon	male	1	5	0.963901	0.840501	1.10542	0.598863	0.909157
CASQ2	O14958	colon	male	1	5	0.96576	0.848144	1.09969	0.599019	0.909157
SDOS	Q9BRJ7	colon	male	1	5	1.05507	0.863908	1.28854	0.59915	0.909157
HDAC2	Q92769	colon	male	1	5	0.950249	0.78557	1.14945	0.599201	0.909157
SNAPN	O95295	colon	male	1	5	1.03501	0.91023	1.17689	0.599605	0.909298
HVEM	Q92956	colon	male	1	5	1.03289	0.915339	1.16553	0.599633	0.909298
CG069	Q9H7B7	colon	male	1	5	0.965781	0.848003	1.09992	0.599767	0.909409
IGBP1	P78318	colon	male	1	5	0.948085	0.776891	1.157	0.5998	0.909427
F16B1	Q5W0V3	colon	male	1	5	0.945759	0.767777	1.165	0.600095	0.909665
RET1L	Q5VY80	colon	male	1	5	0.961615	0.830701	1.11316	0.600134	0.909665
CCD24	Q8N4L8	colon	male	1	5	1.04613	0.883735	1.23837	0.600306	0.90972
EMC2	Q15006	colon	male	1	5	0.96468	0.843263	1.10358	0.600326	0.909721
POTEM	A6NI47	colon	male	1	5	0.967547	0.855161	1.0947	0.600502	0.909754
CB39L	Q9H9S4	colon	male	1	5	0.950534	0.78615	1.14929	0.60051	0.909754
WN10B	O00744	colon	male	1	5	0.967553	0.855169	1.09471	0.600552	0.909754
RYK	P34925	colon	male	1	5	0.963737	0.839274	1.10666	0.600595	0.909758
FLRT2	O43155	colon	male	1	5	0.955378	0.805286	1.13344	0.600635	0.909758
RD23B	P54727	colon	male	1	5	0.947476	0.774152	1.15961	0.600689	0.909758
IL3RB:ECD	P32927	colon	male	1	5	0.962012	0.832132	1.11216	0.600718	0.909768
CTGF	P29279	colon	male	1	5	1.0373	0.904354	1.18979	0.600751	0.909789
Endothelin-converting enzyme 1:CD	P42892	colon	male	1	5	1.03841	0.901682	1.19588	0.600791	0.909822
EPN1	Q9Y6I3	colon	male	1	5	0.942464	0.754751	1.17686	0.601042	0.909824
Tankyrase-1	O95271	colon	male	1	5	1.03545	0.908612	1.17999	0.601336	0.909945
Hemoglobin epsilon chain	P02100	colon	male	1	5	0.942685	0.755221	1.17668	0.601846	0.91028
NUDC:CS	Q9Y266	colon	male	1	5	0.945636	0.766508	1.16662	0.601898	0.91029
IF5A2	Q9GZV4	colon	male	1	5	0.942847	0.755806	1.17618	0.601916	0.910306
PXDC1	Q8IUK5	colon	male	1	5	1.06933	0.831211	1.37567	0.601972	0.910306
CHSTB	Q9NPF2	colon	male	1	5	0.961249	0.828576	1.11517	0.601995	0.910306
a2-HS-Glycoprotein	P02765	colon	male	1	5	0.962432	0.833403	1.11144	0.602102	0.910306
HHEX	Q03014	colon	male	1	5	0.969654	0.86355	1.08879	0.602238	0.91041
PAI-2	P05120	colon	male	1	5	1.04866	0.876869	1.2541	0.602718	0.910539
CUL4B	Q13620	colon	male	1	5	0.950118	0.783464	1.15222	0.60306	0.910674
GLDN	Q6ZMI3	colon	male	1	5	0.955352	0.80421	1.1349	0.603197	0.910705
CAH11	O75493	colon	male	1	5	0.961527	0.829273	1.11487	0.603306	0.910752
HDGR2	Q7Z4V5	colon	male	1	5	0.962597	0.833669	1.11146	0.603358	0.910762
Secretagogin	O76038	colon	male	1	5	0.953992	0.798551	1.13969	0.603738	0.910908
RIR2B	Q7LG56	colon	male	1	5	1.04715	0.879904	1.24619	0.603802	0.910926
SAC2	Q9Y2H2	colon	male	1	5	0.951628	0.789086	1.14765	0.603879	0.910991
LIRB3	O75022	colon	male	1	5	1.04271	0.890305	1.22121	0.603926	0.911021
ANGL1:N-term	O95841	colon	male	1	5	0.956259	0.807544	1.13236	0.604034	0.911059
IL-1 sRI	P14778	colon	male	1	5	0.957797	0.813686	1.12743	0.604264	0.911127
RTF1	Q92541	colon	male	1	5	1.02809	0.925768	1.14172	0.604509	0.911193
PSA2	P25787	colon	male	1	5	0.952952	0.794082	1.14361	0.604537	0.911214
PCSK1	Q9UHG2	colon	male	1	5	0.958925	0.818082	1.12402	0.604809	0.911268
QTRD1	Q9H974	colon	male	1	5	1.03604	0.906003	1.18473	0.604897	0.911308
IR	P06213	colon	male	1	5	0.960966	0.826394	1.11745	0.604976	0.911329
TAXB1	Q86VP1	colon	male	1	5	1.03614	0.905706	1.18537	0.605004	0.911329
EIF3B	P55884	colon	male	1	5	0.947834	0.773669	1.16121	0.60503	0.911329
TAF10	Q12962	colon	male	1	5	1.04046	0.895228	1.20925	0.605112	0.911363
UFM1	P61960	colon	male	1	5	0.94166	0.749768	1.18266	0.605149	0.911391
IFT22	Q9H7X7	colon	male	1	5	0.965986	0.847112	1.10154	0.605497	0.911554
CGBP1	Q9UFW8	colon	male	1	5	0.951856	0.789319	1.14786	0.605522	0.91157
LEMD1	Q68G75	colon	male	1	5	1.05451	0.861962	1.29007	0.605881	0.911658
SIT1	Q9Y3P8	colon	male	1	5	0.965515	0.844976	1.10325	0.605999	0.911658
C1QR1	Q9NPY3	colon	male	1	5	0.958431	0.815602	1.12627	0.606079	0.911658
LRP1	Q07954	colon	male	1	5	1.04183	0.891568	1.21742	0.606083	0.911658
DUS21	Q9H596	colon	male	1	5	0.945433	0.763833	1.17021	0.606119	0.911658
REPI1	Q9BWE0	colon	male	1	5	1.03692	0.903411	1.19016	0.60616	0.911658
LXN	Q9BS40	colon	male	1	5	1.04015	0.895361	1.20836	0.606722	0.911936
C1r	P00736	colon	male	1	5	1.04443	0.885079	1.23248	0.606775	0.911936
GFAP	P14136	colon	male	1	5	0.962215	0.830898	1.11428	0.606899	0.911936
C1T9A	P0C862	colon	male	1	5	1.03011	0.920027	1.15337	0.6069	0.911936
LDHA	P00338	colon	male	1	5	0.957998	0.81353	1.12812	0.606903	0.911936
PD-1	Q15116	colon	male	1	5	0.952381	0.790786	1.147	0.607045	0.911936
DERL1	Q9BUN8	colon	male	1	5	0.944736	0.760695	1.1733	0.60708	0.911936
TMED9	Q9BVK6	colon	male	1	5	1.04825	0.875771	1.2547	0.607426	0.911936
paraoxonase 1	P27169	colon	male	1	5	0.941641	0.748556	1.18453	0.607545	0.911936
HXC11	O43248	colon	male	1	5	1.03876	0.898413	1.20104	0.607598	0.911936
HOGA1	Q86XE5	colon	male	1	5	0.962481	0.831761	1.11375	0.607624	0.911936
AMD	P19021	colon	male	1	5	0.952756	0.791952	1.14621	0.60786	0.911936
GLO2	Q16775	colon	male	1	5	0.953776	0.796012	1.14281	0.607948	0.911936
GFRa-3	O60609	colon	male	1	5	0.960689	0.824173	1.11982	0.608061	0.91196
ARF1	P84077	colon	male	1	5	0.957801	0.812282	1.12939	0.608095	0.911977
IL-17B R	Q9NRM6	colon	male	1	5	0.949014	0.776666	1.15961	0.608801	0.912026
NCBP1	Q09161	colon	male	1	5	0.959237	0.817886	1.12502	0.608882	0.912026
ZNF69	Q9UC07	colon	male	1	5	0.959479	0.818831	1.12429	0.609032	0.912067
sFRP-3	Q92765	colon	male	1	5	1.04104	0.892213	1.2147	0.609336	0.91221
TRI40	Q6P9F5	colon	male	1	5	0.949948	0.780115	1.15675	0.60938	0.91221
TARC	Q92583	colon	male	1	5	1.04323	0.886738	1.22734	0.6098	0.912418
DBND2	Q9BQY9	colon	male	1	5	0.960135	0.821249	1.12251	0.609836	0.912418
Troponin T	P45379	colon	male	1	5	1.02882	0.922357	1.14757	0.610192	0.912497
FIG4	Q92562	colon	male	1	5	1.03298	0.911808	1.17024	0.6103	0.912537
FGF23	Q9GZV9	colon	male	1	5	0.933264	0.715545	1.21723	0.610336	0.912559
CSTF1	Q05048	colon	male	1	5	1.04087	0.891899	1.21472	0.611255	0.913134
S100A4	P26447	colon	male	1	5	0.929461	0.70097	1.23243	0.611341	0.913152
KCTD3	Q9Y597	colon	male	1	5	0.956343	0.805054	1.13606	0.611416	0.913153
EFHD1	Q9BUP0	colon	male	1	5	0.94331	0.752963	1.18178	0.611787	0.913258
g-Synuclein	O76070	colon	male	1	5	1.04628	0.878486	1.24612	0.611975	0.913303
KCA10	Q16322	colon	male	1	5	0.96108	0.824364	1.12047	0.612119	0.91336
ACE2	Q9BYF1	colon	male	1	5	0.964092	0.836992	1.11049	0.612168	0.91336
AMOT	Q4VCS5	colon	male	1	5	1.04871	0.872497	1.2605	0.612356	0.913413
RCD1	Q92600	colon	male	1	5	0.945046	0.75942	1.17604	0.612442	0.913413
SAA2	P0DJI9	colon	male	1	5	1.03355	0.909624	1.17437	0.612547	0.913413
TRIB2	Q92519	colon	male	1	5	1.04052	0.892121	1.21359	0.612929	0.91357
MMP-13	P45452	colon	male	1	5	1.0373	0.899966	1.1956	0.613258	0.913668
p27Kip1	P46527	colon	male	1	5	0.968186	0.854096	1.09752	0.61328	0.913668
CEP76	Q8TAP6	colon	male	1	5	1.03673	0.901356	1.19244	0.613349	0.913704
OSBP1	P22059	colon	male	1	5	0.947223	0.767503	1.16903	0.613486	0.913771
TP4A2	Q12974	colon	male	1	5	0.954565	0.796935	1.14337	0.613586	0.91385
P-Selectin	P16109	colon	male	1	5	0.951569	0.784615	1.15405	0.614017	0.914004
FABPE	Q01469	colon	male	1	5	0.956357	0.804083	1.13747	0.614043	0.914017
OLR1	P78380	colon	male	1	5	1.04472	0.881218	1.23855	0.614418	0.914178
BMP RIB	O00238	colon	male	1	5	1.03001	0.918024	1.15567	0.61457	0.914275
STX18	Q9P2W9	colon	male	1	5	0.962032	0.827343	1.11865	0.614967	0.914293
Thyroxine-Binding Globulin	P05543	colon	male	1	5	1.03884	0.895431	1.20521	0.615165	0.914293
ANXA7	P20073	colon	male	1	5	0.94597	0.761739	1.17476	0.615252	0.914351
KREM1	Q96MU8	colon	male	1	5	0.963419	0.833096	1.11413	0.615272	0.914351
SYNC	O43776	colon	male	1	5	0.944128	0.75444	1.18151	0.61537	0.914358
RPB11	P52435	colon	male	1	5	1.02876	0.920972	1.14917	0.615546	0.914364
UBX2B	Q14CS0	colon	male	1	5	0.960047	0.818734	1.12575	0.615741	0.914398
AMGO1:ECD	Q86WK6	colon	male	1	5	1.03276	0.910598	1.17131	0.615779	0.914441
CP2CJ	P33261	colon	male	1	5	1.03746	0.898653	1.1977	0.61581	0.914451
CD59	P13987	colon	male	1	5	0.959238	0.815316	1.12857	0.615847	0.914451
HNRPQ	O60506	colon	male	1	5	1.04052	0.890897	1.21528	0.616028	0.914591
MCCD1	P59942	colon	male	1	5	0.974051	0.878897	1.07951	0.616172	0.9147
LRCH4: LRR5	O75427	colon	male	1	5	0.961368	0.823972	1.12167	0.616576	0.914747
DCTD	P32321	colon	male	1	5	0.945308	0.758424	1.17824	0.61675	0.914898
IGLL1	P15814	colon	male	1	5	0.96088	0.821732	1.12359	0.61709	0.915147
b2-Microglobulin	P61769	colon	male	1	5	0.956404	0.803041	1.13906	0.617163	0.915147
AVEN	Q9NQS1	colon	male	1	5	0.957196	0.806304	1.13633	0.617199	0.915147
VSIG8	P0DPA2	colon	male	1	5	0.952068	0.784952	1.15476	0.617933	0.915423
GRB2-related adapter protein 2	O75791	colon	male	1	5	0.952616	0.786941	1.15317	0.618502	0.915596
GRM1C	Q8IYS0	colon	male	1	5	1.03867	0.894479	1.20611	0.618768	0.915679
PIN1	Q13526	colon	male	1	5	1.04295	0.883734	1.23086	0.61877	0.915679
SELM	Q8WWX9	colon	male	1	5	1.04248	0.884923	1.22808	0.61877	0.915679
OXSR1	O95747	colon	male	1	5	0.948438	0.76989	1.16839	0.618853	0.91572
CLC4A	Q9UMR7	colon	male	1	5	1.02742	0.923531	1.143	0.618903	0.91572
TMED4	Q7Z7H5	colon	male	1	5	0.949444	0.773853	1.16488	0.619028	0.91572
FRS1L	Q9P0K9	colon	male	1	5	1.02927	0.91863	1.15323	0.619056	0.91572
KCD15	Q96SI1	colon	male	1	5	1.03646	0.899978	1.19364	0.619117	0.91572
Somatostatin-28	P61278	colon	male	1	5	1.03646	0.899984	1.19362	0.619125	0.91572
LIPA1	Q13136	colon	male	1	5	0.944257	0.75311	1.18392	0.619178	0.91572
TFR2	Q9UP52	colon	male	1	5	1.03315	0.908447	1.17497	0.619244	0.915729
NREP	Q16612	colon	male	1	5	0.95502	0.796311	1.14536	0.619663	0.915842
SCCA2	P48594	colon	male	1	5	0.961272	0.822444	1.12354	0.619673	0.915842
TPC2A	P0DI81	colon	male	1	5	0.94714	0.764233	1.17382	0.619854	0.915842
TCAL2	Q9H3H9	colon	male	1	5	0.96021	0.817823	1.12739	0.620028	0.91592
F261	P16118	colon	male	1	5	1.03786	0.896028	1.20215	0.620109	0.915942
LIRA1	O75019	colon	male	1	5	0.958139	0.809031	1.13473	0.620268	0.916051
Troponin I	P19429	colon	male	1	5	1.03045	0.915165	1.16025	0.620274	0.916051
b2-Glycoprotein I	P02749	colon	male	1	5	0.973213	0.874056	1.08362	0.620431	0.916102
SP30L	Q9HAJ7	colon	male	1	5	0.966101	0.842756	1.1075	0.620703	0.916263
Histidyl-tRNA synthetase-related	Q8TEA8	colon	male	1	5	0.944014	0.751378	1.18604	0.620765	0.916263
discoidin domain receptor 1	Q08345	colon	male	1	5	1.0463	0.874448	1.25192	0.621035	0.91633
CaMKK alpha	Q8N5S9	colon	male	1	5	0.95791	0.807701	1.13605	0.621203	0.916458
RBM4	Q9BWF3	colon	male	1	5	0.951614	0.781589	1.15863	0.621409	0.916633
RM50	Q8N5N7	colon	male	1	5	1.03243	0.909489	1.17198	0.621771	0.916861
OAT	P04181	colon	male	1	5	1.03471	0.903494	1.18498	0.621903	0.916941
IL-17	Q16552	colon	male	1	5	0.976036	0.886338	1.07481	0.621911	0.916941
TXD15	Q96J42	colon	male	1	5	1.03868	0.893144	1.20792	0.622218	0.916947
Catechol O-methyltransferase	P21964	colon	male	1	5	1.04038	0.888703	1.21794	0.622457	0.917008
BAP31	P51572	colon	male	1	5	1.03419	0.904415	1.18259	0.623137	0.917379
EFNB2:ECD	P52799	colon	male	1	5	0.960164	0.816424	1.12921	0.623212	0.917379
VITRN	Q6UXI7	colon	male	1	5	1.04277	0.882258	1.23247	0.623399	0.917435
TGF-b1	P01137	colon	male	1	5	1.03306	0.907274	1.17628	0.623438	0.917435
DB121	Q5J5C9	colon	male	1	5	1.04338	0.880639	1.2362	0.623539	0.917457
IL-19	Q9UHD0	colon	male	1	5	1.04165	0.884953	1.22609	0.623728	0.917602
C43BP:PH domain	Q9Y5P4	colon	male	1	5	1.04797	0.86899	1.26382	0.623868	0.917622
2A5A	Q15172	colon	male	1	5	0.94464	0.752187	1.18633	0.624161	0.917722
NUP98	P52948	colon	male	1	5	0.963158	0.828841	1.11924	0.624227	0.917722
TMA	P07202	colon	male	1	5	1.04447	0.877558	1.24313	0.624305	0.917722
BRK1	Q8WUW1	colon	male	1	5	0.960813	0.818762	1.12751	0.624319	0.917722
Gro-g	P19876	colon	male	1	5	0.954721	0.793028	1.14938	0.624543	0.917722
TPPC3	O43617	colon	male	1	5	0.964189	0.833123	1.11587	0.624698	0.917765
Cyclin E	P24864	colon	male	1	5	1.04079	0.886716	1.22162	0.624797	0.917765
3HAO	P46952	colon	male	1	5	1.0457	0.874233	1.25079	0.624827	0.917765
ST4S6	Q7LFX5	colon	male	1	5	0.949943	0.773232	1.16704	0.624828	0.917765
IL-1Rrp2	Q9HB29	colon	male	1	5	1.06245	0.833301	1.35461	0.625045	0.917893
CBR1	P16152	colon	male	1	5	1.06052	0.83776	1.34251	0.625246	0.918005
LIN7B	Q9HAP6	colon	male	1	5	1.03535	0.900604	1.19026	0.625314	0.918021
PACAP-38	P18509	colon	male	1	5	0.962177	0.824143	1.12333	0.625539	0.918073
AK1A1	P14550	colon	male	1	5	1.05047	0.861871	1.28035	0.625761	0.918145
DNER:CD	Q8NFT8	colon	male	1	5	0.962091	0.823653	1.1238	0.625865	0.918199
Siglec-5	O15389	colon	male	1	5	1.04658	0.871535	1.25678	0.625892	0.918223
DPYL2	Q16555	colon	male	1	5	1.03561	0.899671	1.19209	0.626001	0.918313
SLAMF8	Q9P0V8	colon	male	1	5	1.04399	0.877974	1.2414	0.626108	0.918313
RRAS	P10301	colon	male	1	5	1.05076	0.860982	1.28236	0.626148	0.918313
A4GCT	Q9UNA3	colon	male	1	5	0.965719	0.839169	1.11135	0.626437	0.918332
Marapsin	Q9BQR3	colon	male	1	5	1.0424	0.881891	1.23212	0.626454	0.918332
SNX17	Q15036	colon	male	1	5	1.04015	0.887642	1.21885	0.626546	0.918332
MSH2	P43246	colon	male	1	5	0.960257	0.815537	1.13066	0.626551	0.918332
TTL12	Q14166	colon	male	1	5	0.956899	0.801186	1.14288	0.62683	0.918332
FZD9	O00144	colon	male	1	5	0.959194	0.810766	1.1348	0.627168	0.918332
EF-1-alpha-1	P68104	colon	male	1	5	0.950928	0.776142	1.16508	0.627278	0.918332
MLL2	O14686	colon	male	1	5	1.02458	0.928891	1.13013	0.627362	0.918332
IP-10	P02778	colon	male	1	5	0.957799	0.804759	1.13994	0.627382	0.918332
SPI1	P17947	colon	male	1	5	1.04633	0.871436	1.25633	0.627433	0.918332
TSLP R	Q9HC73	colon	male	1	5	0.952047	0.780678	1.16103	0.627439	0.918332
PUS7	Q96PZ0	colon	male	1	5	1.04783	0.867643	1.26545	0.627452	0.918332
PDIA5	Q14554	colon	male	1	5	1.052	0.857093	1.29123	0.627741	0.918471
FIS1	Q9Y3D6	colon	male	1	5	1.03943	0.889027	1.21527	0.627746	0.918471
NDUS4	O43181	colon	male	1	5	1.03898	0.890159	1.21267	0.627838	0.918472
CRGC	P07315	colon	male	1	5	0.963892	0.830704	1.11844	0.627883	0.918494
EPHB1	P54762	colon	male	1	5	0.958693	0.80816	1.13726	0.628352	0.918796
IFNA7	P01567	colon	male	1	5	0.963811	0.830103	1.11906	0.628572	0.918916
DPP6	P42658	colon	male	1	5	1.03521	0.899747	1.19108	0.628644	0.91893
PDCD4	Q53EL6	colon	male	1	5	0.965903	0.839214	1.11172	0.628665	0.91893
EMILIN-3	Q9H8L6	colon	male	1	5	0.968659	0.851351	1.10213	0.62876	0.918995
SMOC1	Q9H4F8	colon	male	1	5	0.956188	0.797314	1.14672	0.628923	0.918995
MAGE-6	P43360	colon	male	1	5	0.964646	0.833593	1.1163	0.628992	0.918995
BINCA	Q96LW7	colon	male	1	5	1.0377	0.893045	1.20579	0.628996	0.918995
ADH6	P28332	colon	male	1	5	1.05424	0.850893	1.30618	0.629019	0.918995
K1161:CD	Q6NSJ0	colon	male	1	5	0.962412	0.823844	1.12429	0.629081	0.918995
BCL6	P41182	colon	male	1	5	0.964569	0.833222	1.11662	0.629094	0.918995
3BP5	O60239	colon	male	1	5	1.03487	0.900448	1.18935	0.629233	0.919013
CBLN2	Q8IUK8	colon	male	1	5	0.95886	0.808477	1.13722	0.629335	0.919013
TTC9A	Q92623	colon	male	1	5	0.959933	0.813037	1.13337	0.629409	0.919013
TRAF4	Q9BUZ4	colon	male	1	5	0.957045	0.800723	1.14389	0.629432	0.919013
RSPO1	Q2MKA7	colon	male	1	5	0.961096	0.818021	1.1292	0.62945	0.919013
ADAM 28	Q9UKQ2	colon	male	1	5	1.03385	0.902991	1.18368	0.629715	0.919019
Collagen II	P02458	colon	male	1	5	0.965853	0.838613	1.1124	0.629762	0.919019
CISD2	Q8N5K1	colon	male	1	5	1.03483	0.900356	1.18938	0.629786	0.919019
CSK2B	P67870	colon	male	1	5	1.02332	0.931745	1.1239	0.629825	0.919019
PADI4	Q9UM07	colon	male	1	5	0.953946	0.787465	1.15562	0.629931	0.919019
FCGBP	Q9Y6R7	colon	male	1	5	1.03611	0.896863	1.19698	0.629974	0.919061
FGF-8B	P55075	colon	male	1	5	1.03993	0.886647	1.2197	0.630375	0.919157
MIOX	Q9UGB7	colon	male	1	5	0.954502	0.789484	1.15401	0.630636	0.919279
TX1B3	O14907	colon	male	1	5	0.956635	0.798469	1.14613	0.630664	0.919279
CR3L4	Q8TEY5	colon	male	1	5	1.03504	0.89946	1.19105	0.630703	0.919279
p21	P38936	colon	male	1	5	0.961403	0.818832	1.1288	0.63078	0.919343
LY66D	O95868	colon	male	1	5	0.965907	0.838477	1.1127	0.630843	0.919352
THYN1	Q9P016	colon	male	1	5	1.03904	0.888651	1.21488	0.631176	0.91941
SPA4L	Q8TC36	colon	male	1	5	0.963194	0.826409	1.12262	0.631319	0.919412
SRP14	P37108	colon	male	1	5	0.975448	0.881237	1.07973	0.63145	0.919412
A2ML1	A8K2U0	colon	male	1	5	0.962903	0.825069	1.12376	0.631505	0.919412
LRP11	Q86VZ4	colon	male	1	5	1.03995	0.886094	1.22052	0.631565	0.919412
PGRP-S	O75594	colon	male	1	5	0.964142	0.830447	1.11936	0.631605	0.919412
EID3	Q8N140	colon	male	1	5	0.959903	0.812021	1.13472	0.631651	0.919416
TPD54	O43399	colon	male	1	5	0.947939	0.761759	1.17962	0.631772	0.91948
SV422	Q86Y97	colon	male	1	5	0.963633	0.828124	1.12131	0.631864	0.91948
GMFB	P60983	colon	male	1	5	0.957919	0.803404	1.14215	0.631921	0.91948
CNBP1	Q9NSA3	colon	male	1	5	0.965636	0.836829	1.11427	0.632138	0.919519
IMPA2	O14732	colon	male	1	5	0.965124	0.834555	1.11612	0.632186	0.919519
PSG3	Q16557	colon	male	1	5	1.02995	0.912656	1.16231	0.632405	0.919519
ATG3	Q9NT62	colon	male	1	5	0.964464	0.831536	1.11864	0.632499	0.919519
GRB7	Q14451	colon	male	1	5	0.963456	0.827063	1.12234	0.632639	0.919519
MFNG	O00587	colon	male	1	5	1.03428	0.900787	1.18755	0.632653	0.919519
CSKP	O14936	colon	male	1	5	0.957971	0.803319	1.1424	0.632666	0.919519
MARE1	Q15691	colon	male	1	5	0.945173	0.749941	1.19123	0.632894	0.919519
Mammaglobin 2	O75556	colon	male	1	5	0.96611	0.838639	1.11296	0.632963	0.919519
EBP	Q15125	colon	male	1	5	1.03549	0.897107	1.19522	0.63374	0.919777
COL10	Q9Y6Z7	colon	male	1	5	1.0244	0.927681	1.1312	0.633783	0.9198
RCAN2	Q14206	colon	male	1	5	1.03477	0.898977	1.19108	0.633918	0.919896
PTX3	P26022	colon	male	1	5	1.02915	0.914331	1.15839	0.634017	0.91995
Integrin alpha-2	P17301	colon	male	1	5	1.03529	0.897387	1.19438	0.634425	0.920064
STAR	P49675	colon	male	1	5	0.96555	0.835639	1.11566	0.634425	0.920064
OTUL	Q96BN8	colon	male	1	5	0.957115	0.798888	1.14668	0.63449	0.920064
THIC	Q9BWD1	colon	male	1	5	1.04947	0.859995	1.28068	0.634594	0.920087
BICR1	Q6ZP65	colon	male	1	5	0.956562	0.79637	1.14898	0.634857	0.920184
VAMP3	Q15836	colon	male	1	5	0.96816	0.847106	1.10651	0.634923	0.920184
H1X	Q92522	colon	male	1	5	1.04732	0.86536	1.26753	0.634927	0.920184
filamin A:CH2	P21333	colon	male	1	5	0.952887	0.780614	1.16318	0.635281	0.920228
PDGF-CC	Q9NRA1	colon	male	1	5	1.03432	0.899639	1.18915	0.635467	0.920228
MSP	P26927	colon	male	1	5	1.03424	0.899717	1.18888	0.635796	0.920441
CSAG1	Q6PB30	colon	male	1	5	0.966	0.837151	1.11468	0.635802	0.920441
14-3-3 protein beta/alpha	P31946	colon	male	1	5	0.943081	0.739939	1.20199	0.635865	0.920441
CX048	Q8WUE5	colon	male	1	5	0.977381	0.889063	1.07447	0.635871	0.920441
MAPKAPK3	Q16644	colon	male	1	5	0.947553	0.758119	1.18432	0.635933	0.920441
SIA8C	O43173	colon	male	1	5	1.03623	0.89414	1.20091	0.636209	0.920502
G3ST1	Q99999	colon	male	1	5	1.03557	0.895909	1.19699	0.636325	0.920537
TLR4	O00206	colon	male	1	5	0.963225	0.824612	1.12514	0.636464	0.920586
filamin A:CH1	P21333	colon	male	1	5	0.94875	0.762642	1.18027	0.636769	0.920801
DMP4	Q8IXL6	colon	male	1	5	1.0467	0.866033	1.26506	0.636823	0.920828
CTBP1	Q13363	colon	male	1	5	0.949658	0.766327	1.17685	0.636929	0.920876
DB125	Q8N687	colon	male	1	5	0.967953	0.845451	1.1082	0.637073	0.92088
5'-Nucleotidase	P21589	colon	male	1	5	1.03356	0.901114	1.18547	0.637098	0.92088
GDF-11/8	O14793	colon	male	1	5	0.965338	0.833669	1.1178	0.63729	0.920946
TRPT1	Q86TN4	colon	male	1	5	0.955136	0.789173	1.156	0.637391	0.920974
LCAT	P04180	colon	male	1	5	0.964745	0.830985	1.12004	0.637409	0.92099
VATC2	Q8NEY4	colon	male	1	5	0.945375	0.748327	1.19431	0.637623	0.921108
BEX2	Q9BXY8	colon	male	1	5	0.964022	0.827666	1.12284	0.637705	0.921108
RCAN3	Q9UKA8	colon	male	1	5	1.04213	0.877647	1.23743	0.637772	0.921108
XRCC1	P18887	colon	male	1	5	0.96578	0.835459	1.11643	0.637782	0.921112
Siglec-9	Q9Y336	colon	male	1	5	0.964913	0.831539	1.11968	0.63793	0.921155
SYT11	Q9BT88	colon	male	1	5	0.961839	0.817854	1.13117	0.638171	0.921236
CO8G	P07360	colon	male	1	5	1.04392	0.87255	1.24894	0.638518	0.92129
OPALI	Q96PE5	colon	male	1	5	0.963641	0.825578	1.12479	0.638758	0.921358
CHK1	O14757	colon	male	1	5	1.02689	0.919109	1.14732	0.639023	0.921394
BN3D2	Q7Z5W3	colon	male	1	5	1.0384	0.887078	1.21554	0.639129	0.921448
K319L	Q8IZA0	colon	male	1	5	0.952362	0.776567	1.16795	0.639208	0.921486
TXD12	O95881	colon	male	1	5	0.949743	0.765421	1.17845	0.639503	0.921494
CABL2	Q9BTV7	colon	male	1	5	1.02523	0.923687	1.13793	0.639646	0.921494
RN149	Q8NC42	colon	male	1	5	1.03686	0.891056	1.20653	0.63965	0.921494
IMDH2	P12268	colon	male	1	5	1.03504	0.896055	1.19559	0.639661	0.921494
BRDT	Q58F21	colon	male	1	5	1.02791	0.915955	1.15355	0.639889	0.921581
HEXI2	Q96MH2	colon	male	1	5	1.03719	0.89001	1.2087	0.640063	0.921644
NHRF3	Q5T2W1	colon	male	1	5	1.03438	0.897632	1.19195	0.640362	0.921801
ENPP3	O14638	colon	male	1	5	1.03372	0.899438	1.18805	0.640421	0.921819
BAP18	Q8IXM2	colon	male	1	5	0.954345	0.784396	1.16112	0.640484	0.921819
carbonic anhydrase II	P00918	colon	male	1	5	1.03682	0.890832	1.20672	0.640539	0.921819
ACAM:CD	Q9H6B4	colon	male	1	5	0.955291	0.788386	1.15753	0.640611	0.921828
RHG01:CRAL-TRIO	Q07960	colon	male	1	5	0.952347	0.775796	1.16908	0.640697	0.921831
TXTP	P53007	colon	male	1	5	1.03147	0.905564	1.17488	0.640868	0.921871
COMD1	Q8N668	colon	male	1	5	0.964736	0.829603	1.12188	0.641021	0.921948
BCAM	P50895	colon	male	1	5	0.962482	0.819566	1.13032	0.641022	0.921948
Fas, soluble	P25445	colon	male	1	5	0.962406	0.819213	1.13063	0.641062	0.921948
NDRG4	Q9ULP0	colon	male	1	5	1.02633	0.920036	1.1449	0.641282	0.921962
UBE2N	P61088	colon	male	1	5	0.951633	0.772349	1.17254	0.641586	0.921994
CBG	P08185	colon	male	1	5	1.02912	0.911952	1.16134	0.641601	0.921994
THOP1	P52888	colon	male	1	5	1.03079	0.907178	1.17123	0.641761	0.922039
sICAM-2	P13598	colon	male	1	5	1.03831	0.886118	1.21664	0.642033	0.92213
MDM2	Q00987	colon	male	1	5	0.95628	0.791821	1.1549	0.64244	0.922237
MPP5	Q8N3R9	colon	male	1	5	0.961729	0.815612	1.13402	0.642567	0.92227
F176B	Q9NVM1	colon	male	1	5	0.971656	0.860527	1.09714	0.64265	0.922279
FNBP2	O75044	colon	male	1	5	0.960792	0.811427	1.13765	0.642668	0.922279
HSP 27	P04792	colon	male	1	5	0.949647	0.763436	1.18128	0.642684	0.922279
AACS	Q86V21	colon	male	1	5	0.957218	0.795491	1.15182	0.643323	0.922487
ORC6	Q9Y5N6	colon	male	1	5	0.962963	0.820787	1.12977	0.643348	0.922487
CHFR	Q96EP1	colon	male	1	5	0.963464	0.822994	1.12791	0.643424	0.922555
complement factor H-related 5	Q9BXR6	colon	male	1	5	1.07085	0.801319	1.43103	0.643582	0.922683
PO2F1	P14859	colon	male	1	5	1.04358	0.871042	1.25029	0.643644	0.92272
P3C2A	O00443	colon	male	1	5	1.03952	0.882067	1.22507	0.643742	0.92272
BAMBI:ECD	Q13145	colon	male	1	5	1.03326	0.899452	1.18698	0.643786	0.92272
KCNRG	Q8N5I3	colon	male	1	5	1.03123	0.90481	1.17531	0.644912	0.923239
GUC1B	Q9UMX6	colon	male	1	5	0.964526	0.827105	1.12478	0.645115	0.923349
Clusterin	P10909	colon	male	1	5	0.964255	0.825816	1.1259	0.645294	0.923457
PRS37	A4D1T9	colon	male	1	5	0.970841	0.855868	1.10126	0.645402	0.923476
FCRLA	Q7L513	colon	male	1	5	1.03959	0.881065	1.22664	0.645537	0.92352
PSME3	P61289	colon	male	1	5	0.96147	0.813173	1.13681	0.645721	0.923542
MRM1	Q6IN84	colon	male	1	5	1.04183	0.874799	1.24075	0.645791	0.923563
SNP29	O95721	colon	male	1	5	0.964739	0.827743	1.12441	0.645954	0.923615
ANRA2	Q9H9E1	colon	male	1	5	0.969585	0.849836	1.10621	0.646071	0.923641
UNG	P13051	colon	male	1	5	1.03088	0.905291	1.17388	0.646393	0.923662
ISLR2	Q6UXK2	colon	male	1	5	1.04599	0.863188	1.2675	0.646397	0.923662
Dtk	Q06418	colon	male	1	5	1.03622	0.890054	1.20639	0.646491	0.923729
AGRF2	Q8IZF7	colon	male	1	5	1.03426	0.895567	1.19444	0.646528	0.923731
IL-13	P35225	colon	male	1	5	0.969252	0.848087	1.10773	0.646688	0.923857
CA186	Q6ZWK4	colon	male	1	5	1.03873	0.882869	1.22211	0.646865	0.923899
RS4X	P62701	colon	male	1	5	1.04137	0.875529	1.23862	0.646942	0.923941
ADAMTS-4	O75173	colon	male	1	5	1.0424	0.872675	1.24513	0.646982	0.923941
Kallikrein 11	Q9UBX7	colon	male	1	5	1.03969	0.880079	1.22826	0.647123	0.924016
K-ras	P01116	colon	male	1	5	1.04425	0.867517	1.257	0.647152	0.924016
SAHH2	O43865	colon	male	1	5	0.952829	0.774543	1.17215	0.647565	0.924277
PNPO	Q9NVS9	colon	male	1	5	1.03235	0.900592	1.18338	0.647684	0.924345
IgG2, Kappa	P01859	colon	male	1	5	1.0305	0.905883	1.17225	0.647785	0.924414
ING4	Q9UNL4	colon	male	1	5	1.03273	0.899296	1.18595	0.648232	0.92449
sLRP1:CD	Q07954	colon	male	1	5	0.975402	0.876369	1.08563	0.648429	0.92449
TEAD3	Q99594	colon	male	1	5	0.959123	0.801583	1.14762	0.648465	0.92449
KAT3	Q6YP21	colon	male	1	5	1.03594	0.889977	1.20585	0.648589	0.92449
Macrophage scavenger receptor:ECD	P21757	colon	male	1	5	0.967633	0.839869	1.11483	0.648821	0.92449
Perlecan	P98160	colon	male	1	5	0.966994	0.836852	1.11738	0.649044	0.924492
ANM1	Q99873	colon	male	1	5	1.03678	0.887383	1.21132	0.64916	0.924506
CUL3	Q13618	colon	male	1	5	0.956607	0.79016	1.15811	0.649207	0.924512
MAFG	O15525	colon	male	1	5	0.958937	0.800387	1.14889	0.649311	0.924512
NAB2	Q15742	colon	male	1	5	1.05006	0.850658	1.29621	0.649377	0.924558
CEBPG	P53567	colon	male	1	5	1.03213	0.900547	1.18293	0.6495	0.924593
TMEM2	Q9UHN6	colon	male	1	5	0.969848	0.849848	1.10679	0.649607	0.924593
NUD12	Q9BQG2	colon	male	1	5	1.02884	0.910046	1.16314	0.64968	0.924593
SC5A5	Q92911	colon	male	1	5	1.03714	0.886131	1.21388	0.64969	0.924593
VP26B	Q4G0F5	colon	male	1	5	1.04202	0.872328	1.24472	0.649939	0.92467
IL-1 sR9	Q9NP60	colon	male	1	5	0.951165	0.766088	1.18095	0.650195	0.924815
PRDM4	Q9UKN5	colon	male	1	5	1.03736	0.885195	1.21567	0.650427	0.924863
4-1BB	Q07011	colon	male	1	5	0.964134	0.823094	1.12934	0.65082	0.924961
GP142	Q7Z601	colon	male	1	5	0.973515	0.866651	1.09356	0.650943	0.924973
ERP29	P30040	colon	male	1	5	0.947511	0.750048	1.19696	0.651137	0.924973
CLC10	Q8IUN9	colon	male	1	5	0.964745	0.825714	1.12719	0.651238	0.925004
Kininostatin	P01042	colon	male	1	5	0.965748	0.830061	1.12362	0.651869	0.925088
GV	P39877	colon	male	1	5	0.941553	0.724282	1.224	0.652766	0.92546
VLA-4	P05556	colon	male	1	5	1.03477	0.891478	1.2011	0.653082	0.925525
ANGL3	Q9Y5C1	colon	male	1	5	1.04439	0.864158	1.26222	0.653143	0.925575
TSSC4	Q9Y5U2	colon	male	1	5	0.946567	0.744713	1.20313	0.653615	0.925714
EPHB3	P54753	colon	male	1	5	1.04175	0.87126	1.2456	0.653751	0.925721
FUBP3	Q96I24	colon	male	1	5	0.955015	0.781012	1.16778	0.653777	0.925721
FGF-8	P55075	colon	male	1	5	0.97483	0.872064	1.08971	0.653796	0.925721
GSTK1	Q9Y2Q3	colon	male	1	5	0.953436	0.77403	1.17442	0.65392	0.925742
GITR	Q9Y5U5	colon	male	1	5	0.960938	0.807246	1.14389	0.654078	0.925824
B7-H2	O75144	colon	male	1	5	1.03258	0.897314	1.18824	0.654478	0.926101
UCK1	Q9HA47	colon	male	1	5	0.954564	0.778683	1.17017	0.654489	0.926106
ICT1	Q14197	colon	male	1	5	0.954515	0.778308	1.17061	0.654819	0.926238
LCK	P06239	colon	male	1	5	1.02757	0.912083	1.15767	0.654832	0.926238
Activin B	P09529	colon	male	1	5	1.03337	0.894821	1.19336	0.654969	0.926265
CaCC	A8K7I4	colon	male	1	5	0.960555	0.805072	1.14607	0.655102	0.926296
ZN134	P52741	colon	male	1	5	0.974792	0.871434	1.09041	0.655267	0.926317
SUMO2	P61956	colon	male	1	5	0.956904	0.788585	1.16115	0.655383	0.926363
CC90B	Q9GZT6	colon	male	1	5	1.04125	0.871601	1.24392	0.655982	0.926592
MSI2H	Q96DH6	colon	male	1	5	0.955335	0.7813	1.16814	0.656079	0.926623
SIA7E	Q9BVH7	colon	male	1	5	0.964625	0.823212	1.13033	0.656115	0.926623
GCKR	Q14397	colon	male	1	5	0.967451	0.836308	1.11916	0.65615	0.926623
Omentin	Q8WWA0	colon	male	1	5	1.03939	0.876843	1.23206	0.65616	0.926623
SARP-3	Q5T4F7	colon	male	1	5	0.968735	0.842172	1.11432	0.65656	0.926753
ANXA9	O76027	colon	male	1	5	1.02937	0.906008	1.16953	0.656712	0.926814
EPHB2	P29323	colon	male	1	5	0.963267	0.816694	1.13615	0.656773	0.926817
Prekallikrein	P03952	colon	male	1	5	0.964226	0.821079	1.13233	0.656832	0.926817
CLC1A	Q8NC01	colon	male	1	5	1.032	0.898048	1.18593	0.657001	0.926817
FA49A	Q9H0Q0	colon	male	1	5	0.96465	0.822958	1.13074	0.657021	0.926817
Malate dehydrogenase 2	P40926	colon	male	1	5	0.94901	0.753168	1.19578	0.657187	0.926817
VAP-1	Q16853	colon	male	1	5	0.964073	0.82022	1.13316	0.657209	0.926817
FXR1	P51114	colon	male	1	5	1.03476	0.889724	1.20345	0.657399	0.926825
AIPL1	Q9NZN9	colon	male	1	5	1.02778	0.91052	1.16013	0.657567	0.926852
PEPA4	P0DJD7	colon	male	1	5	0.967978	0.838163	1.1179	0.657773	0.926898
TCF24	Q7RTU0	colon	male	1	5	0.972797	0.860987	1.09913	0.657956	0.926898
TYW5	A2RUC4	colon	male	1	5	0.965375	0.825931	1.12836	0.657975	0.926898
SORC3	Q9UPU3	colon	male	1	5	1.03186	0.898039	1.18562	0.658118	0.926898
SET	Q01105	colon	male	1	5	1.0471	0.853769	1.28422	0.658515	0.926898
CAMK2A	Q9UQM7	colon	male	1	5	0.956871	0.786935	1.16351	0.658541	0.926898
FGL2	Q14314	colon	male	1	5	0.96333	0.816203	1.13698	0.658625	0.926898
SHAN1	Q9Y566	colon	male	1	5	1.03871	0.877519	1.22952	0.658886	0.926985
KGUA	Q16774	colon	male	1	5	0.957058	0.787555	1.16304	0.658987	0.926985
PRIO	P04156	colon	male	1	5	1.03029	0.902303	1.17642	0.6593	0.927008
CRIS3	P54108	colon	male	1	5	0.970251	0.848326	1.1097	0.659381	0.927032
PSMA	Q04609	colon	male	1	5	1.03364	0.892066	1.19768	0.659756	0.927085
REG3G	Q6UW15	colon	male	1	5	0.965877	0.827526	1.12736	0.65982	0.927085
SSDH	P51649	colon	male	1	5	0.969672	0.845363	1.11226	0.65995	0.927085
IF4B	P23588	colon	male	1	5	0.953987	0.773329	1.17685	0.660112	0.927085
KI2L3	P43628	colon	male	1	5	0.968053	0.837601	1.11882	0.660197	0.927085
protein Z inhibitor	Q9UK55	colon	male	1	5	0.964042	0.818779	1.13508	0.660322	0.927085
BMP-3b	P55107	colon	male	1	5	1.02981	0.903332	1.17399	0.660441	0.927085
sCD14	P08571	colon	male	1	5	0.962761	0.812765	1.14044	0.660527	0.927085
CATC	P53634	colon	male	1	5	1.03046	0.901302	1.17813	0.660536	0.927085
Tropomyosin 2	P07951	colon	male	1	5	1.03389	0.89099	1.19971	0.660568	0.927085
RAB5C	P51148	colon	male	1	5	0.948974	0.750911	1.19928	0.661025	0.927149
WFD11	Q8NEX6	colon	male	1	5	0.9694	0.843603	1.11396	0.661216	0.927171
kallikrein 5	Q9Y337	colon	male	1	5	0.940316	0.713916	1.23851	0.661473	0.927216
BAMBI:CD	Q13145	colon	male	1	5	1.03286	0.893558	1.19388	0.661799	0.927391
TYK2	P29597	colon	male	1	5	0.962602	0.811436	1.14193	0.661901	0.927394
CCYL1	Q8N7R7	colon	male	1	5	0.972909	0.860166	1.10043	0.662074	0.927433
EZH2	Q15910	colon	male	1	5	0.977833	0.884288	1.08127	0.662169	0.927449
SMOC1	Q9H4F8	colon	male	1	5	0.961986	0.808441	1.14469	0.662239	0.927449
DCAK1	O15075	colon	male	1	5	1.02929	0.904152	1.17175	0.662465	0.927583
CAB39	Q9Y376	colon	male	1	5	0.948842	0.749421	1.20133	0.662674	0.927652
NIPA4	Q0D2K0	colon	male	1	5	0.97534	0.871629	1.09139	0.663341	0.927792
IF4A1	P60842	colon	male	1	5	0.953347	0.768773	1.18223	0.66344	0.927813
NCOA2	Q15596	colon	male	1	5	0.961532	0.805713	1.14748	0.663658	0.927956
TGFR-1	P36897	colon	male	1	5	0.97311	0.860564	1.10037	0.663793	0.928046
Integrin alpha-2/ b1	P05556	colon	male	1	5	0.966378	0.828208	1.1276	0.663963	0.928145
G6PE	O95479	colon	male	1	5	1.03199	0.895261	1.18961	0.664087	0.928191
MCP-1	P13500	colon	male	1	5	0.955859	0.779661	1.17188	0.664094	0.928191
LACB2	Q53H82	colon	male	1	5	0.951158	0.758754	1.19235	0.664098	0.928191
KLRG2:C-term	A4D1S0	colon	male	1	5	0.971141	0.850786	1.10852	0.664444	0.928288
Vimentin	P08670	colon	male	1	5	1.03812	0.87653	1.2295	0.664741	0.928411
PTPRN	Q16849	colon	male	1	5	1.03053	0.899309	1.18091	0.665151	0.928614
SYSM	Q9NP81	colon	male	1	5	0.952223	0.762756	1.18875	0.665389	0.928651
SIG14	Q08ET2	colon	male	1	5	1.04064	0.868744	1.24655	0.665397	0.928651
KAP3	P31323	colon	male	1	5	0.954058	0.770711	1.18102	0.665793	0.928696
HNRPR	O43390	colon	male	1	5	0.96112	0.802756	1.15073	0.665971	0.928696
RAB13	P51153	colon	male	1	5	1.0394	0.872107	1.23879	0.666024	0.928696
PGES2	Q9H7Z7	colon	male	1	5	1.03875	0.874034	1.23451	0.666048	0.928696
B3GT5	Q9Y2C3	colon	male	1	5	0.962298	0.808012	1.14604	0.666439	0.928696
SMN	Q16637	colon	male	1	5	1.04141	0.86594	1.25243	0.666496	0.928696
CRBP	P09455	colon	male	1	5	0.961522	0.804344	1.14942	0.666574	0.928733
Spondin-1	Q9HCB6	colon	male	1	5	1.03173	0.894912	1.18947	0.66692	0.928817
CV015	Q8WYQ4	colon	male	1	5	1.02474	0.916645	1.14558	0.667419	0.928846
PHI	P06744	colon	male	1	5	1.04504	0.854782	1.27765	0.667424	0.928846
NFYA	P23511	colon	male	1	5	1.02961	0.901193	1.17634	0.667655	0.92892
