## Supplementary Tables for "Proteomic markers of colorectal cancer risk: results from the European Prospective Investigation into Cancer and Nutrition" (part 20 of 52)

### Sheet: ST4 (continued)
protein	UNIPROT	cancer	sex	model	followup	HR	CI_lower	CI_upper	pval	pval_FDR
FA92A	A1XBS5	colon	male	1	5	0.96611	0.82541	1.13079	0.667681	0.92892
DC-SIGNR	Q9H2X3	colon	male	1	5	0.969955	0.843815	1.11495	0.667802	0.928934
IRF5	Q13568	colon	male	1	5	1.03683	0.878943	1.22307	0.667885	0.928934
Syntaxin-6	O43752	colon	male	1	5	1.04226	0.86269	1.25921	0.667887	0.928934
P3IP1	Q96FE7	colon	male	1	5	1.02323	0.921293	1.13645	0.667975	0.928934
TNFSF18	Q9UNG2	colon	male	1	5	0.973528	0.861101	1.10063	0.668284	0.928948
SHP-2	Q06124	colon	male	1	5	1.05063	0.838127	1.31702	0.668359	0.928948
HSP 90a	P07900	colon	male	1	5	1.05134	0.836038	1.32209	0.668476	0.928948
DAPK1	P53355	colon	male	1	5	0.957412	0.784358	1.16865	0.668759	0.928948
GIIE	Q9NZK7	colon	male	1	5	0.961727	0.804274	1.15	0.668792	0.928948
CD7	P09564	colon	male	1	5	0.966035	0.824589	1.13174	0.668797	0.928948
DNJC4:N-term	Q9NNZ3	colon	male	1	5	1.02955	0.900849	1.17664	0.66908	0.92907
CEAM8	P31997	colon	male	1	5	1.03425	0.886257	1.20695	0.669098	0.92907
SUGT1	Q9Y2Z0	colon	male	1	5	0.951314	0.75666	1.19604	0.669154	0.929078
CNTFR alpha	P26992	colon	male	1	5	0.965378	0.821242	1.13481	0.669323	0.929113
RA51C	O43502	colon	male	1	5	0.960217	0.796992	1.15687	0.669339	0.929113
vWF	P04275	colon	male	1	5	1.03371	0.887549	1.20395	0.669906	0.929377
SIA8D	Q92187	colon	male	1	5	0.969018	0.838244	1.1202	0.67049	0.929552
Midkine	P21741	colon	male	1	5	1.02502	0.914724	1.14861	0.670529	0.929552
TWF2	Q6IBS0	colon	male	1	5	0.948824	0.744718	1.20887	0.670779	0.929625
UBE2N/UB2V1 Complex	P61088	colon	male	1	5	0.956936	0.781039	1.17245	0.671009	0.929687
GLTP	Q9NZD2	colon	male	1	5	1.03869	0.871651	1.23774	0.6713	0.929775
CD22	P20273	colon	male	1	5	0.971684	0.850938	1.10956	0.671362	0.929798
CLCA2	Q9UQC9	colon	male	1	5	0.971699	0.8509	1.10965	0.671664	0.929933
FOXM1	Q08050	colon	male	1	5	0.959244	0.791322	1.1628	0.671721	0.929966
PLD5	Q8N7P1	colon	male	1	5	0.961837	0.803312	1.15164	0.67197	0.930008
IL-20 Rb	Q6UXL0	colon	male	1	5	0.967439	0.829864	1.12782	0.672309	0.930207
SIG11:CD	Q96RL6	colon	male	1	5	1.02926	0.900449	1.1765	0.672459	0.930284
ARSB	P15848	colon	male	1	5	0.965797	0.821762	1.13508	0.672771	0.930367
PEBB	Q13951	colon	male	1	5	0.956953	0.780024	1.17401	0.67313	0.930466
ARFP1	P53367	colon	male	1	5	0.952645	0.76036	1.19356	0.673204	0.930494
PolyUbiquitin K48	P0CG47	colon	male	1	5	0.961164	0.799326	1.15577	0.67371	0.930748
Diaphanous-related formin-1	O60610	colon	male	1	5	1.03886	0.869891	1.24065	0.673791	0.930782
NRG3	P56975	colon	male	1	5	1.02845	0.902422	1.17208	0.674055	0.930843
UBP25	Q9UHP3	colon	male	1	5	0.969452	0.838874	1.12036	0.674263	0.930843
CNTN6	Q9UQ52	colon	male	1	5	0.969509	0.839136	1.12014	0.674306	0.930843
CF057	Q5VUM1	colon	male	1	5	0.96905	0.836876	1.1221	0.674339	0.930843
PANK1	Q8TE04	colon	male	1	5	1.03199	0.890868	1.19546	0.674717	0.930843
Carbonic Anhydrase IV	P22748	colon	male	1	5	1.03124	0.893125	1.19071	0.674997	0.930935
ARL3	P36405	colon	male	1	5	0.958049	0.784078	1.17062	0.675093	0.930935
UR2R	Q9UKP6	colon	male	1	5	1.04649	0.846156	1.29426	0.675099	0.930935
S14L4	Q9UDX3	colon	male	1	5	0.969675	0.839501	1.12003	0.675443	0.931003
NIT2	Q9NQR4	colon	male	1	5	1.05039	0.834381	1.32233	0.675552	0.931085
DJB12	Q9NXW2	colon	male	1	5	0.97043	0.843164	1.11691	0.675592	0.931085
SYT8	Q8NBV8	colon	male	1	5	1.02777	0.90401	1.16848	0.675624	0.931085
DGKB	Q9Y6T7	colon	male	1	5	1.02675	0.907282	1.16195	0.675747	0.931102
DYRK3	O43781	colon	male	1	5	0.944167	0.721299	1.2359	0.675788	0.93111
PO6F1	Q14863	colon	male	1	5	0.964895	0.816066	1.14087	0.675873	0.931145
SEPT1	Q8WYJ6	colon	male	1	5	1.03373	0.884822	1.2077	0.675939	0.931153
SNP25	P60880	colon	male	1	5	1.02695	0.906557	1.16332	0.675983	0.931153
GEMI	O75496	colon	male	1	5	0.962694	0.805477	1.1506	0.676	0.931153
SYAC	P49588	colon	male	1	5	0.952217	0.756765	1.19815	0.676161	0.931213
Adrenomedullin	P35318	colon	male	1	5	0.973771	0.85957	1.10314	0.676236	0.931216
CI061	Q15884	colon	male	1	5	0.9752	0.866735	1.09724	0.676364	0.931271
SYNM	Q96I59	colon	male	1	5	0.93705	0.690447	1.27173	0.67648	0.93128
MOT4	O15427	colon	male	1	5	0.950395	0.748239	1.20717	0.67671	0.931326
CPN2	P22792	colon	male	1	5	1.03155	0.891308	1.19386	0.676946	0.931461
AS3MT	Q9HBK9	colon	male	1	5	0.973212	0.856445	1.1059	0.677129	0.931468
CS077	O75264	colon	male	1	5	0.96503	0.816108	1.14113	0.677236	0.931468
Calcyphosin	Q13938	colon	male	1	5	0.962306	0.803028	1.15318	0.677274	0.931468
TBK1	Q9UHD2	colon	male	1	5	0.962845	0.805402	1.15106	0.677683	0.931561
Integrin a6	P23229	colon	male	1	5	1.01803	0.935718	1.10758	0.677865	0.931624
N42L2	Q92802	colon	male	1	5	1.05193	0.82799	1.33644	0.678495	0.931829
HHIP	Q96QV1	colon	male	1	5	0.960719	0.794845	1.16121	0.678582	0.931832
ISL1	P61371	colon	male	1	5	1.02839	0.900853	1.17397	0.67863	0.931832
ISK8	P0C7L1	colon	male	1	5	0.96959	0.837774	1.12215	0.678717	0.931832
NDUF5	Q5TEU4	colon	male	1	5	1.03501	0.879477	1.21805	0.678734	0.931832
14-3-3 eta	Q04917	colon	male	1	5	0.954364	0.764997	1.19061	0.678922	0.931881
PPIL1	Q9Y3C6	colon	male	1	5	0.95466	0.766358	1.18923	0.678926	0.931881
PDCD6	O75340	colon	male	1	5	0.971135	0.84523	1.1158	0.679299	0.931985
STK24	Q9Y6E0	colon	male	1	5	0.954445	0.764888	1.19098	0.679788	0.932065
EIF3J	O75822	colon	male	1	5	1.03862	0.867556	1.24342	0.67984	0.932065
TAGL	Q01995	colon	male	1	5	0.965921	0.819229	1.13888	0.679918	0.932071
KTEL1	Q8NBL1	colon	male	1	5	0.957421	0.778619	1.17728	0.679937	0.932071
EFNB1	P98172	colon	male	1	5	0.970944	0.843919	1.11709	0.680205	0.932125
ATF6A	P18850	colon	male	1	5	0.968133	0.829951	1.12932	0.68021	0.932125
YA003	Q6UX82	colon	male	1	5	0.969763	0.838014	1.12222	0.680244	0.932125
KHDR2	Q5VWX1	colon	male	1	5	1.03075	0.892473	1.19045	0.680261	0.932125
MCP-4	Q99616	colon	male	1	5	1.04139	0.858649	1.26302	0.680378	0.932125
COQ6	Q9Y2Z9	colon	male	1	5	0.972512	0.851679	1.11049	0.680517	0.932183
AMGO1:CD	Q86WK6	colon	male	1	5	0.968715	0.8327	1.12695	0.680522	0.932183
a1-Antitrypsin	P01009	colon	male	1	5	0.964894	0.813915	1.14388	0.680611	0.932184
OLR1	P78380	colon	male	1	5	1.03713	0.87172	1.23393	0.680875	0.932297
RS5	P46782	colon	male	1	5	0.963917	0.808953	1.14857	0.681093	0.932336
SC6A9	P48067	colon	male	1	5	0.967098	0.824395	1.1345	0.681274	0.932337
FSHB	P01225	colon	male	1	5	0.973261	0.85515	1.10769	0.681376	0.932337
CARME	Q8N4J0	colon	male	1	5	0.972319	0.850309	1.11184	0.681558	0.932371
TESC	Q96BS2	colon	male	1	5	1.03783	0.869094	1.23932	0.681702	0.932428
KI16B	Q96L93	colon	male	1	5	1.03039	0.892984	1.18894	0.681845	0.93244
HAX1	O00165	colon	male	1	5	0.973698	0.857159	1.10608	0.681947	0.932495
FIBP	O43427	colon	male	1	5	1.05026	0.830664	1.3279	0.682017	0.932508
RELT	Q969Z4	colon	male	1	5	0.966602	0.821627	1.13716	0.682025	0.932508
PFD3	P61758	colon	male	1	5	1.03551	0.876023	1.22404	0.682603	0.932632
SCGF-beta	Q9Y240	colon	male	1	5	1.03114	0.890117	1.19452	0.682744	0.932662
FNDC4	Q9H6D8	colon	male	1	5	1.02181	0.921361	1.13321	0.682778	0.932662
sICAM-5	Q9UMF0	colon	male	1	5	0.96782	0.827276	1.13224	0.682855	0.932691
TMEDA	P49755	colon	male	1	5	1.03345	0.882541	1.21016	0.682892	0.932723
TSLP R	Q9HC73	colon	male	1	5	1.03352	0.882211	1.21079	0.68308	0.932813
SCIMP	Q6UWF3	colon	male	1	5	0.972813	0.8522	1.1105	0.683182	0.932813
ADA15:ECD	Q13444	colon	male	1	5	0.967479	0.82544	1.13396	0.683184	0.932813
TEX30	Q5JUR7	colon	male	1	5	1.0307	0.891274	1.19194	0.683421	0.932842
CV013	Q96NT3	colon	male	1	5	0.967471	0.825292	1.13414	0.683435	0.932842
VAC14	Q08AM6	colon	male	1	5	1.02882	0.897436	1.17943	0.683601	0.932842
DC1L1	Q9Y6G9	colon	male	1	5	0.965872	0.817314	1.14143	0.683632	0.932842
ZNF10	P21506	colon	male	1	5	0.975493	0.865745	1.09915	0.683673	0.932842
FGF-19	O95750	colon	male	1	5	0.96852	0.830257	1.12981	0.684013	0.932842
VILL	O15195	colon	male	1	5	0.973708	0.85645	1.10702	0.684024	0.932842
ZN696	Q9H7X3	colon	male	1	5	1.04008	0.8606	1.257	0.684281	0.932898
PRRT2	Q7Z6L0	colon	male	1	5	0.970286	0.838982	1.12214	0.684299	0.932898
EPHB2	P29323	colon	male	1	5	0.971171	0.843429	1.11826	0.684338	0.932898
CREL1	Q96HD1	colon	male	1	5	0.963432	0.805006	1.15304	0.684433	0.932898
LD78-beta	P16619	colon	male	1	5	1.03261	0.884428	1.20563	0.684705	0.932989
IL-27	Q14213	colon	male	1	5	1.03602	0.87334	1.22901	0.684717	0.932989
NKD2	Q969F2	colon	male	1	5	1.02807	0.899446	1.17509	0.684789	0.933021
MTND	Q9BV57	colon	male	1	5	0.962649	0.800782	1.15724	0.685285	0.933247
VCAM-1	P19320	colon	male	1	5	0.96628	0.818537	1.14069	0.685364	0.933247
TMED2	Q15363	colon	male	1	5	1.04289	0.85107	1.27794	0.685521	0.933275
ADAM 10:ECD	O14672	colon	male	1	5	0.967295	0.823401	1.13633	0.685735	0.933316
GP1BB	P13224	colon	male	1	5	0.963921	0.806757	1.1517	0.685738	0.933316
CLIC4	Q9Y696	colon	male	1	5	0.951569	0.748105	1.21037	0.685878	0.933374
FUT9	Q9Y231	colon	male	1	5	1.02517	0.908781	1.15648	0.685955	0.933441
EFC4B	Q9BSW2	colon	male	1	5	0.949297	0.737525	1.22188	0.686193	0.933471
LYZL2	Q7Z4W2	colon	male	1	5	0.974281	0.858581	1.10557	0.686245	0.933497
FCRL5	Q96RD9	colon	male	1	5	1.02376	0.913493	1.14734	0.686327	0.933526
TREM2	Q9NZC2	colon	male	1	5	1.03432	0.877926	1.21858	0.686608	0.933547
FUND1	Q8IVP5	colon	male	1	5	0.975233	0.863358	1.1016	0.686649	0.933547
PIK3CA/PIK3R1	P27986	colon	male	1	5	0.959697	0.785741	1.17217	0.686833	0.933547
SOX-9	P48436	colon	male	1	5	1.03059	0.890106	1.19325	0.686932	0.933547
MICB	Q29980	colon	male	1	5	1.0327	0.883082	1.20768	0.686962	0.933547
LN28B	Q6ZN17	colon	male	1	5	0.972048	0.846838	1.11577	0.686981	0.933547
IL-12 Rb1	P42701	colon	male	1	5	1.03016	0.891541	1.19032	0.686993	0.933547
CSN7B	Q9H9Q2	colon	male	1	5	0.970435	0.838595	1.123	0.687069	0.933597
GFPT1	Q06210	colon	male	1	5	0.964214	0.807352	1.15155	0.687481	0.933639
G6B:CD	O95866	colon	male	1	5	1.02138	0.921264	1.13238	0.687714	0.933687
Spondin-1	Q9HCB6	colon	male	1	5	1.03464	0.876327	1.22155	0.687752	0.933696
H2B1K	O60814	colon	male	1	5	0.965251	0.812323	1.14697	0.687781	0.933696
SEM4C	Q9C0C4	colon	male	1	5	0.965364	0.812705	1.1467	0.688153	0.933707
M21D2	Q8IYB1	colon	male	1	5	1.02804	0.898065	1.17682	0.688428	0.933749
BGH3	Q15582	colon	male	1	5	1.03622	0.8708	1.23307	0.68845	0.933749
LSM4	Q9Y4Z0	colon	male	1	5	1.03129	0.887102	1.19891	0.688452	0.933749
TP	P19971	colon	male	1	5	0.954057	0.758086	1.20069	0.68848	0.933749
KIF22	Q14807	colon	male	1	5	0.9725	0.848488	1.11464	0.688673	0.933786
AMPB	Q9H4A4	colon	male	1	5	1.03451	0.876279	1.22132	0.688693	0.933789
FcRIIIa	P08637	colon	male	1	5	1.03016	0.89063	1.19154	0.689064	0.933931
ZAP70	P43403	colon	male	1	5	1.03109	0.887424	1.19802	0.689195	0.933931
NUPL	P52594	colon	male	1	5	0.954687	0.76054	1.19839	0.689332	0.933931
RHG22	Q7Z5H3	colon	male	1	5	0.962057	0.795825	1.16301	0.689402	0.933931
INT3	Q68E01	colon	male	1	5	0.971092	0.840952	1.12137	0.68947	0.933931
PLK-1	P53350	colon	male	1	5	0.954521	0.759674	1.19934	0.689477	0.933931
DMC1	Q14565	colon	male	1	5	1.03736	0.866434	1.24201	0.689678	0.933931
ZN334	Q9HCZ1	colon	male	1	5	0.96274	0.798974	1.16007	0.689781	0.933956
PRP16	Q92620	colon	male	1	5	0.969763	0.834038	1.12758	0.689798	0.933956
4-1BB	Q07011	colon	male	1	5	0.973901	0.855263	1.109	0.689883	0.934003
TFIP8	O95379	colon	male	1	5	0.955214	0.76259	1.1965	0.690079	0.934093
Adenylate kinase isoenzyme 5	Q9Y6K8	colon	male	1	5	0.974077	0.856087	1.10833	0.690117	0.934093
GITR	Q9Y5U5	colon	male	1	5	1.03468	0.874881	1.22366	0.690424	0.934216
VAMP1	P23763	colon	male	1	5	1.0314	0.885809	1.20092	0.690484	0.93423
IFN-a/b R1	P17181	colon	male	1	5	1.0303	0.88949	1.19339	0.690588	0.934296
MCE1	O60942	colon	male	1	5	0.965876	0.81407	1.14599	0.690643	0.93431
RM32	Q9BYC8	colon	male	1	5	0.971946	0.8448	1.11823	0.690776	0.934338
RTP4	Q96DX8	colon	male	1	5	0.961864	0.794171	1.16497	0.690777	0.934338
BARK1	P25098	colon	male	1	5	0.954739	0.759818	1.19966	0.690975	0.934451
BNP	P16860	colon	male	1	5	1.03347	0.878391	1.21593	0.691443	0.934525
NP1L2	Q9ULW6	colon	male	1	5	1.02693	0.900479	1.17115	0.691804	0.93462
KAT	Q8NFU3	colon	male	1	5	1.04344	0.845575	1.2876	0.691846	0.934629
AMERL	Q6DCA0	colon	male	1	5	0.972565	0.847499	1.11609	0.692029	0.93468
SLIT1	O75093	colon	male	1	5	0.969784	0.83318	1.12878	0.692037	0.93468
PNP	P00491	colon	male	1	5	0.956058	0.765357	1.19428	0.692193	0.934721
GRM2B	Q96HH9	colon	male	1	5	0.96744	0.820969	1.14004	0.692694	0.93495
Coagulation Factor VIII	P00451	colon	male	1	5	0.967493	0.821056	1.14005	0.693087	0.935126
PDIA6	Q15084	colon	male	1	5	0.952539	0.748087	1.21287	0.693255	0.935166
ITA5	P08648	colon	male	1	5	0.964079	0.803766	1.15637	0.693395	0.935236
UB2D3	P61077	colon	male	1	5	1.03549	0.870661	1.23152	0.693403	0.935236
FABP2	P12104	colon	male	1	5	1.02746	0.897959	1.17564	0.693481	0.935244
Rab GDP dissociation inhibitor beta	P50395	colon	male	1	5	0.959284	0.77997	1.17982	0.693793	0.935279
FANCL	Q9NW38	colon	male	1	5	0.96702	0.818304	1.14276	0.693855	0.93533
IRAK4	Q9NWZ3	colon	male	1	5	1.03708	0.864869	1.24357	0.69435	0.935473
GPHA2	Q96T91	colon	male	1	5	0.97023	0.834457	1.12809	0.694372	0.935473
HCCR-1	Q6P1Q0	colon	male	1	5	0.964509	0.805412	1.15503	0.694401	0.935473
kallikrein 15	Q9H2R5	colon	male	1	5	0.96564	0.810999	1.14977	0.694572	0.935521
PACAP	Q8WU39	colon	male	1	5	1.03356	0.876198	1.21919	0.695279	0.93584
kallikrein 14	Q9P0G3	colon	male	1	5	1.03494	0.871461	1.2291	0.695392	0.935919
PAX3	P23760	colon	male	1	5	1.03224	0.88058	1.21003	0.695497	0.935957
5'-Nucleotidase	P21589	colon	male	1	5	1.03195	0.881554	1.208	0.695555	0.935984
CSK22	P19784	colon	male	1	5	1.04023	0.853704	1.26752	0.695636	0.936049
Tenascin		colon	male	1	5	1.03007	0.887935	1.19495	0.695773	0.936084
SLAF7	Q9NQ25	colon	male	1	5	1.02728	0.897534	1.17579	0.695997	0.936147
RGS3	P49796	colon	male	1	5	0.977098	0.869811	1.09762	0.696233	0.936147
Prolactin Receptor	P16471	colon	male	1	5	1.02399	0.909031	1.15348	0.696412	0.936147
CRBL2	O60519	colon	male	1	5	0.967082	0.817406	1.14417	0.696424	0.936147
RED	Q13123	colon	male	1	5	0.977369	0.871183	1.0965	0.696466	0.936147
Cytosolic 5'-nucleotidase III-like protein	Q969T7	colon	male	1	5	1.02299	0.912564	1.14678	0.696521	0.936166
PDCL3	Q9H2J4	colon	male	1	5	1.03342	0.875972	1.21917	0.696673	0.936166
RDH12	Q96NR8	colon	male	1	5	0.962976	0.796444	1.16433	0.696958	0.936211
CRTC3	Q6UUV7	colon	male	1	5	1.0282	0.893856	1.18274	0.697065	0.936231
MED20	Q9H944	colon	male	1	5	0.969803	0.831014	1.13177	0.697189	0.936231
IDI2	Q9BXS1	colon	male	1	5	1.0319	0.880878	1.20882	0.697291	0.936231
RD23A	P54725	colon	male	1	5	0.96617	0.812196	1.14933	0.697597	0.936369
ARHG8	Q7Z628	colon	male	1	5	1.03092	0.884055	1.20218	0.697768	0.936438
ARF3	P61204	colon	male	1	5	1.03489	0.870177	1.23077	0.698227	0.936484
FKBP5	Q13451	colon	male	1	5	0.948777	0.727269	1.23775	0.698302	0.936531
ACSF2	Q96CM8	colon	male	1	5	1.04577	0.833906	1.31145	0.698439	0.936531
BEGIN	Q9BUH8	colon	male	1	5	1.0243	0.907042	1.15672	0.698681	0.936579
ALT	P24298	colon	male	1	5	1.03746	0.86116	1.24987	0.698729	0.936583
PLXA4	Q9HCM2	colon	male	1	5	1.03977	0.8534	1.26685	0.698762	0.936591
EYS	Q5T1H1	colon	male	1	5	0.97079	0.835443	1.12806	0.698773	0.936591
PIM1	P11309	colon	male	1	5	1.0346	0.870806	1.22921	0.698863	0.93664
SOST	Q9BQB4	colon	male	1	5	1.02952	0.888378	1.1931	0.698937	0.936688
SEM4A	Q9H3S1	colon	male	1	5	1.03249	0.877932	1.21425	0.699187	0.936779
AIM2	O14862	colon	male	1	5	1.02807	0.893398	1.18303	0.69921	0.936779
Sperm-associated antigen 11	Q08648	colon	male	1	5	1.02915	0.889492	1.19075	0.699345	0.936822
MTL26	Q96S19	colon	male	1	5	0.970063	0.831209	1.13211	0.699776	0.936905
GNAI1	P63096	colon	male	1	5	1.0271	0.896427	1.17683	0.700103	0.936966
CEA19	Q7Z692	colon	male	1	5	1.02583	0.900893	1.1681	0.700321	0.93705
PDPK1	O15530	colon	male	1	5	0.95554	0.757883	1.20475	0.700516	0.937058
HNRPD	Q14103	colon	male	1	5	0.96236	0.791442	1.17019	0.700553	0.937058
KLOTB	Q86Z14	colon	male	1	5	1.03668	0.862797	1.24561	0.700554	0.937058
CEAM7	Q14002	colon	male	1	5	0.972437	0.843197	1.12149	0.700866	0.937117
Persephin	O60542	colon	male	1	5	1.02013	0.921383	1.12947	0.701182	0.937242
CYH1	Q15438	colon	male	1	5	1.03108	0.881671	1.2058	0.701598	0.937479
NCK2	O43639	colon	male	1	5	0.958392	0.771094	1.19119	0.701677	0.937494
NXF1	Q9UBU9	colon	male	1	5	0.967686	0.817975	1.1448	0.701685	0.937494
MEMO1	Q9Y316	colon	male	1	5	1.03757	0.859016	1.25324	0.701879	0.937546
b-ECGF	P05230	colon	male	1	5	1.03237	0.876942	1.21535	0.701967	0.937546
CA080	Q96BJ3	colon	male	1	5	0.96201	0.788904	1.1731	0.70198	0.937546
3HIDH	P31937	colon	male	1	5	1.0245	0.904952	1.15985	0.702166	0.937574
TCEA3	O75764	colon	male	1	5	1.03782	0.857922	1.25544	0.702313	0.937662
LIN7B	Q9HAP6	colon	male	1	5	1.03397	0.871183	1.22716	0.702345	0.937662
Kallistatin	P29622	colon	male	1	5	0.970275	0.831085	1.13278	0.702498	0.93772
PPCT	Q9UKL6	colon	male	1	5	0.959234	0.774708	1.18771	0.702602	0.93772
HECW1	Q76N89	colon	male	1	5	0.954827	0.753134	1.21054	0.702602	0.93772
RA51D	O75771	colon	male	1	5	1.03288	0.874842	1.21946	0.702614	0.93772
ERG19	P53602	colon	male	1	5	1.03357	0.872354	1.22458	0.702726	0.93772
Inhibin a subunit	P05111	colon	male	1	5	0.967269	0.815226	1.14767	0.7029	0.93777
GLRX1	P35754	colon	male	1	5	1.02042	0.919686	1.13219	0.703059	0.937804
ELL2	O00472	colon	male	1	5	1.02296	0.9102	1.1497	0.703202	0.937804
RCN3	Q96D15	colon	male	1	5	0.973187	0.846181	1.11925	0.703251	0.937823
CYH3	O43739	colon	male	1	5	0.95979	0.777033	1.18553	0.703344	0.937828
FUBP2	Q92945	colon	male	1	5	0.971271	0.835898	1.12857	0.703472	0.937828
DCP1A	Q9NPI6	colon	male	1	5	1.03208	0.877058	1.21451	0.703739	0.937898
GLNA	P15104	colon	male	1	5	1.02761	0.892981	1.18253	0.703865	0.937898
PHYD1	Q5SRE7	colon	male	1	5	0.960863	0.781942	1.18072	0.704128	0.937898
LRP12	Q9Y561	colon	male	1	5	0.96462	0.800968	1.16171	0.704129	0.937898
MMP-10	P09238	colon	male	1	5	1.02841	0.889823	1.18859	0.704419	0.938045
MYOM2	P54296	colon	male	1	5	1.02886	0.888149	1.19187	0.704549	0.938132
CD68	P34810	colon	male	1	5	0.967305	0.814467	1.14882	0.704808	0.938166
PRC1	O43663	colon	male	1	5	0.97086	0.833048	1.13147	0.704979	0.938241
DBNL	Q9UJU6	colon	male	1	5	1.03543	0.864538	1.24011	0.70517	0.938348
CD81	P60033	colon	male	1	5	1.02017	0.919852	1.13143	0.705363	0.938409
PCDGA	Q9Y5H3	colon	male	1	5	0.960155	0.777661	1.18547	0.705397	0.938424
NBR1	Q14596	colon	male	1	5	0.968146	0.818559	1.14507	0.705403	0.938424
SHKB1	Q8TBC3	colon	male	1	5	1.03087	0.880537	1.20687	0.70541	0.938424
F175A	Q6UWZ7	colon	male	1	5	0.954346	0.748865	1.21621	0.705631	0.938464
ANKR1	Q15327	colon	male	1	5	1.03275	0.87363	1.22084	0.70584	0.93859
YJEN3	A6XGL0	colon	male	1	5	0.967076	0.81274	1.15072	0.70588	0.938601
HPLN4	Q86UW8	colon	male	1	5	1.02559	0.899444	1.16943	0.705922	0.938611
RN215:CD	Q9Y6U7	colon	male	1	5	1.03664	0.859902	1.2497	0.705939	0.938611
SHLB1	Q9Y371	colon	male	1	5	0.964797	0.800658	1.16259	0.706429	0.938825
HM20A	Q9NP66	colon	male	1	5	0.969421	0.824735	1.13949	0.706488	0.938841
IL-12	P29459	colon	male	1	5	0.97085	0.832249	1.13253	0.70661	0.938938
NLGN1	Q8N2Q7	colon	male	1	5	1.02676	0.894823	1.17815	0.706665	0.938946
Histone H1.2	P16403	colon	male	1	5	1.03495	0.865331	1.23781	0.70681	0.938974
LRC52	Q8N7C0	colon	male	1	5	0.971584	0.836072	1.12906	0.706818	0.938974
NELFA	Q9H3P2	colon	male	1	5	1.02641	0.895955	1.17587	0.706984	0.939015
TCP2L	B9ZVM9	colon	male	1	5	0.97385	0.848147	1.11818	0.707074	0.939027
Sorting nexin 4	O95219	colon	male	1	5	0.95649	0.758425	1.20628	0.707084	0.939027
MYBPH	Q13203	colon	male	1	5	1.02259	0.909947	1.14918	0.707541	0.939244
ULBP-2	Q9BZM5	colon	male	1	5	0.971684	0.836212	1.1291	0.707689	0.939258
CD38	P28907	colon	male	1	5	0.971236	0.833683	1.13149	0.707984	0.939319
RSPO4	Q2I0M5	colon	male	1	5	0.974518	0.851355	1.1155	0.708084	0.939384
ACADM	P11310	colon	male	1	5	1.04857	0.817895	1.34429	0.708319	0.939398
KS6B1	P23443	colon	male	1	5	0.947863	0.715992	1.25482	0.708338	0.939398
VCIP1	Q96JH7	colon	male	1	5	0.957773	0.763912	1.20083	0.708478	0.939398
MANS1	Q9H8J5	colon	male	1	5	0.970749	0.830796	1.13428	0.708592	0.939398
VS10L	Q86VR7	colon	male	1	5	0.956904	0.759428	1.20573	0.708739	0.939398
WNT7A	O00755	colon	male	1	5	0.973544	0.845559	1.1209	0.70926	0.939608
CO6A2	P12110	colon	male	1	5	0.971356	0.83373	1.1317	0.709281	0.939608
RPN1:CD	P04843	colon	male	1	5	0.97715	0.865288	1.10347	0.709414	0.939647
HSPA9B	P38646	colon	male	1	5	0.971899	0.836548	1.12915	0.709509	0.939648
SYK	Q15046	colon	male	1	5	0.958669	0.767601	1.1973	0.709748	0.939717
CA050	Q9BV19	colon	male	1	5	1.02152	0.913111	1.14279	0.709955	0.939717
HSP 70		colon	male	1	5	0.964389	0.796604	1.16751	0.710026	0.939717
ATL1	Q8N6G6	colon	male	1	5	0.963678	0.792829	1.17134	0.710202	0.939717
UBE2N/UBE2V2 Complex	P61088	colon	male	1	5	0.959111	0.769303	1.19575	0.710598	0.939906
VSTM1	Q6UX27	colon	male	1	5	1.02525	0.898695	1.16964	0.710623	0.939906
GSTM5-5	P46439	colon	male	1	5	1.02368	0.904582	1.15846	0.710732	0.940005
DCC	P43146	colon	male	1	5	0.968709	0.818574	1.14638	0.711379	0.94011
SHPS1	P78324	colon	male	1	5	0.972306	0.837885	1.12829	0.711416	0.94011
LIRB4	Q8NHJ6	colon	male	1	5	0.97117	0.83161	1.13415	0.711693	0.94011
B7	P33681	colon	male	1	5	0.972204	0.837163	1.12903	0.711785	0.94011
ASH2L	Q9UBL3	colon	male	1	5	0.969551	0.822617	1.14273	0.71229	0.94011
Transketolase	P29401	colon	male	1	5	0.957081	0.757997	1.20845	0.712368	0.94011
PLXB2	O15031	colon	male	1	5	1.02882	0.884505	1.19669	0.712519	0.94011
Endothelin 2	P20800	colon	male	1	5	1.0242	0.901737	1.1633	0.712828	0.94011
IP3KA	P23677	colon	male	1	5	0.978554	0.871826	1.09835	0.71293	0.94011
MREG	Q8N565	colon	male	1	5	1.02327	0.905195	1.15674	0.713116	0.94011
P5CR1	P32322	colon	male	1	5	1.02364	0.903515	1.15973	0.713731	0.940172
ENOX1	Q8TC92	colon	male	1	5	1.02514	0.897721	1.17064	0.713888	0.940172
MDM2	Q00987	colon	male	1	5	1.02332	0.904644	1.15755	0.71401	0.940172
TP4A1	Q93096	colon	male	1	5	0.977974	0.868126	1.10172	0.71408	0.940172
TCTP	P13693	colon	male	1	5	0.956225	0.752538	1.21504	0.714176	0.940172
TBC13	Q9NVG8	colon	male	1	5	0.958752	0.765158	1.20133	0.714343	0.940172
PRC1	O43663	colon	male	1	5	1.03222	0.870974	1.22331	0.714442	0.940172
Siglec-5	O15389	colon	male	1	5	1.03518	0.860141	1.24585	0.714456	0.940172
ZHX1	Q9UKY1	colon	male	1	5	0.970485	0.826584	1.13944	0.714464	0.940172
SYTL1	Q8IYJ3	colon	male	1	5	0.977465	0.865031	1.10451	0.714672	0.940172
ACO12	Q8WYK0	colon	male	1	5	1.02694	0.890411	1.1844	0.714947	0.940219
UBE2C	O00762	colon	male	1	5	1.02547	0.895932	1.17375	0.715047	0.940219
FA84A	Q96KN4	colon	male	1	5	0.975434	0.853433	1.11488	0.715224	0.940219
ANR46	Q86W74	colon	male	1	5	1.02394	0.901675	1.16278	0.715379	0.940219
TREX2	Q9BQ50	colon	male	1	5	1.02601	0.893733	1.17786	0.715415	0.940219
Integrin alpha-M	P11215	colon	male	1	5	1.03686	0.853262	1.25997	0.715807	0.940219
CDK2	P24941	colon	male	1	5	0.969245	0.81915	1.14684	0.715937	0.940219
MO2R2	Q6Q8B3	colon	male	1	5	0.971283	0.830188	1.13636	0.71599	0.940219
LDOCL	Q6ICC9	colon	male	1	5	1.02713	0.889189	1.18647	0.716003	0.940219
RHOQ	P17081	colon	male	1	5	1.04044	0.840265	1.28831	0.716125	0.940224
sCD4	P01730	colon	male	1	5	0.966972	0.806591	1.15924	0.716622	0.940395
NPS3B	Q9BS92	colon	male	1	5	1.02464	0.898383	1.16864	0.716772	0.940413
CHST4	Q8NCG5	colon	male	1	5	0.973349	0.841155	1.12632	0.716817	0.940427
G-CSF	P09919	colon	male	1	5	1.02054	0.914353	1.13906	0.716823	0.940427
Carboxypeptidase B1	P15086	colon	male	1	5	1.02444	0.899103	1.16725	0.716869	0.940451
TGM4	P49221	colon	male	1	5	1.04065	0.838939	1.29087	0.717001	0.940451
PILRA isoform FDF03-deltaTM	Q9UKJ1	colon	male	1	5	0.973851	0.843832	1.1239	0.717056	0.940451
CLM6	Q08708	colon	male	1	5	0.969516	0.819956	1.14635	0.717233	0.940494
FLII	Q13045	colon	male	1	5	0.961247	0.775993	1.19073	0.717469	0.940632
NANP	Q8TBE9	colon	male	1	5	1.02421	0.899671	1.16599	0.71761	0.940685
IFNA1	P01562	colon	male	1	5	1.02611	0.892289	1.18001	0.717684	0.940685
TSN	Q15631	colon	male	1	5	0.96868	0.815178	1.15109	0.71773	0.940685
BAG-2	O95816	colon	male	1	5	0.97393	0.843882	1.12402	0.71792	0.940696
UBE2Z	Q9H832	colon	male	1	5	0.975021	0.849911	1.11855	0.718081	0.940698
HNF4A	P41235	colon	male	1	5	1.03027	0.876076	1.2116	0.718471	0.940715
C1QC	P02747	colon	male	1	5	0.972782	0.837247	1.13026	0.718488	0.940721
DLL1	O00548	colon	male	1	5	0.980782	0.882544	1.08995	0.718571	0.940765
UPP	Q96BW1	colon	male	1	5	0.968999	0.816429	1.15008	0.718647	0.940793
CTRB2	Q6GPI1	colon	male	1	5	1.02733	0.887096	1.18974	0.718749	0.940805
SF3B6	Q9Y3B4	colon	male	1	5	1.02184	0.908416	1.14943	0.718896	0.940842
Nidogen	P14543	colon	male	1	5	0.967397	0.807637	1.15876	0.718903	0.940842
PLOD2	O00469	colon	male	1	5	1.02087	0.912189	1.14249	0.719138	0.940871
MCF2L	O15068	colon	male	1	5	1.02799	0.884289	1.19504	0.719369	0.940875
Contactin-5	O94779	colon	male	1	5	0.963502	0.786614	1.18017	0.719394	0.940875
Protein C	P04070	colon	male	1	5	1.0322	0.868301	1.22703	0.719425	0.940875
BACD2	Q13829	colon	male	1	5	0.964383	0.791169	1.17552	0.719565	0.940988
RAB2B	Q8WUD1	colon	male	1	5	1.02469	0.896918	1.17065	0.719676	0.941054
6-Phosphogluconate dehydrogenase	P52209	colon	male	1	5	0.963082	0.783781	1.1834	0.720429	0.941374
SULT 1A1*2	P50225	colon	male	1	5	0.971519	0.829321	1.1381	0.72045	0.941374
Apo L1	O14791	colon	male	1	5	0.969384	0.81758	1.14937	0.720465	0.941374
HDGF	P51858	colon	male	1	5	1.03221	0.867636	1.22801	0.720511	0.941374
PEX26	Q7Z412	colon	male	1	5	0.975994	0.854349	1.11496	0.720515	0.941374
FREM1	Q5H8C1	colon	male	1	5	0.97364	0.841082	1.12709	0.720526	0.941374
C1QBP	Q07021	colon	male	1	5	0.970747	0.824935	1.14233	0.720709	0.941466
PEDF	P36955	colon	male	1	5	1.02896	0.879691	1.20356	0.721076	0.941699
MYG1	Q9HB07	colon	male	1	5	0.958151	0.757705	1.21162	0.721102	0.941699
MAEA	Q7L5Y9	colon	male	1	5	0.977414	0.86218	1.10805	0.721148	0.941699
GIMD1	P0DJR0	colon	male	1	5	1.02647	0.889249	1.18487	0.721211	0.941699
RM10	Q7Z7H8	colon	male	1	5	0.964541	0.790938	1.17625	0.721392	0.941699
SLIK6	Q9H5Y7	colon	male	1	5	0.970497	0.823184	1.14417	0.72144	0.941699
OX26	P83859	colon	male	1	5	1.02377	0.899727	1.16491	0.721472	0.941699
ApoM	O95445	colon	male	1	5	0.972392	0.83356	1.13435	0.721702	0.941745
TYW3	Q6IPR3	colon	male	1	5	0.978046	0.865584	1.10512	0.721702	0.941745
YTDC1	Q96MU7	colon	male	1	5	0.96319	0.783523	1.18405	0.721797	0.941776
Lymphotoxin a2/b1	P01374	colon	male	1	5	1.02661	0.888342	1.18641	0.721947	0.941796
IGS11:ECD	Q5DX21	colon	male	1	5	1.02673	0.887786	1.18743	0.722138	0.941814
TFF1	P04155	colon	male	1	5	1.03521	0.855396	1.25284	0.722203	0.941829
VEGF-B	P49765	colon	male	1	5	0.974558	0.845334	1.12354	0.722532	0.941928
IL-3	P08700	colon	male	1	5	0.972207	0.831929	1.13614	0.722935	0.942063
SCF sR	P10721	colon	male	1	5	0.972192	0.831843	1.13622	0.722935	0.942063
PFD4	Q9NQP4	colon	male	1	5	0.958094	0.75612	1.21402	0.723033	0.942089
EGFLA	Q63HQ2	colon	male	1	5	1.02486	0.894729	1.17391	0.723045	0.942089
EIF3G	O75821	colon	male	1	5	0.961663	0.774666	1.1938	0.723093	0.942101
NCBP2	P52298	colon	male	1	5	0.975687	0.851425	1.11808	0.723244	0.942159
NMT1	P30419	colon	male	1	5	1.02537	0.892503	1.17803	0.723434	0.942229
Factor D	P00746	colon	male	1	5	0.972068	0.830784	1.13738	0.723688	0.942256
ASH1L	Q9NR48	colon	male	1	5	0.970874	0.823943	1.14401	0.724049	0.942328
IGFL3	Q6UXB1	colon	male	1	5	1.02522	0.892682	1.17744	0.72434	0.942464
Mcl-1	Q07820	colon	male	1	5	1.01977	0.914654	1.13696	0.72434	0.942464
TIM10	P62072	colon	male	1	5	0.969116	0.813908	1.15392	0.724631	0.942581
SFRP4	Q6FHJ7	colon	male	1	5	0.966706	0.800653	1.1672	0.724733	0.94264
STAB2	Q8WWQ8	colon	male	1	5	1.02989	0.874127	1.2134	0.72484	0.94267
ERAB	Q99714	colon	male	1	5	0.961859	0.774563	1.19445	0.724891	0.942671
LYN	P07948	colon	male	1	5	0.958886	0.758792	1.21174	0.725154	0.942671
TXD12	O95881	colon	male	1	5	0.971028	0.824177	1.14404	0.72527	0.942671
RASN	P01111	colon	male	1	5	1.03346	0.860031	1.24186	0.725468	0.942682
Flt3 ligand	P49771	colon	male	1	5	1.01691	0.92598	1.11677	0.72567	0.942692
SOD	P00441	colon	male	1	5	0.971424	0.82617	1.14222	0.725707	0.942692
ERF3B	Q8IYD1	colon	male	1	5	0.978085	0.864187	1.10699	0.725749	0.942717
HEM2	P13716	colon	male	1	5	0.969032	0.8128	1.15529	0.725822	0.942758
GLYM	P34897	colon	male	1	5	0.959457	0.761254	1.20927	0.725924	0.942813
Carbonic anhydrase VII	P43166	colon	male	1	5	0.965174	0.791414	1.17708	0.726327	0.942966
RL38	P63173	colon	male	1	5	0.973612	0.838078	1.13106	0.726596	0.943095
CD30	P28908	colon	male	1	5	0.971699	0.827133	1.14153	0.726849	0.943165
FAM9B	Q8IZU0	colon	male	1	5	1.02712	0.883763	1.19374	0.727141	0.943165
NXPH1	P58417	colon	male	1	5	1.02709	0.883877	1.19352	0.727154	0.943165
GIIE	Q9NZK7	colon	male	1	5	1.02261	0.901846	1.15955	0.727308	0.943235
5-Lipoxygenase	P09917	colon	male	1	5	0.975159	0.846544	1.12331	0.72741	0.943245
WF10A	Q9H1F0	colon	male	1	5	0.970622	0.820783	1.14782	0.727435	0.943245
METRL	Q641Q3	colon	male	1	5	0.965706	0.793626	1.1751	0.727451	0.943245
PXDNL	A1KZ92	colon	male	1	5	0.97813	0.863654	1.10778	0.727696	0.943334
PRR15	Q8IV56	colon	male	1	5	0.969102	0.811973	1.15664	0.728043	0.943373
DIXC1	Q155Q3	colon	male	1	5	0.960862	0.767047	1.20365	0.728332	0.943601
NECP2	Q9NVZ3	colon	male	1	5	0.962245	0.774303	1.1958	0.728496	0.94365
ZG16	O60844	colon	male	1	5	1.02824	0.878583	1.20338	0.7286	0.94365
TOM20	Q15388	colon	male	1	5	0.963706	0.782058	1.18755	0.728647	0.943663
MDM1	Q8TC05	colon	male	1	5	0.973773	0.837994	1.13155	0.728682	0.943672
MMGT1	Q8N4V1	colon	male	1	5	1.02355	0.89739	1.16745	0.72871	0.943672
RUXG	P62308	colon	male	1	5	0.964683	0.787076	1.18237	0.729083	0.943758
Triosephosphate isomerase	P60174	colon	male	1	5	0.960139	0.76269	1.2087	0.72912	0.943763
NRX2B	P58401	colon	male	1	5	1.02387	0.89584	1.17019	0.729295	0.943818
CD5:CD	P06127	colon	male	1	5	0.974571	0.84224	1.12769	0.729386	0.943818
Chk2	O96017	colon	male	1	5	1.02454	0.892907	1.17557	0.729715	0.943886
T-plastin	P13797	colon	male	1	5	0.976058	0.850668	1.11993	0.729777	0.943902
C5a	P01031	colon	male	1	5	0.973475	0.835639	1.13405	0.730014	0.944055
VATC1	P21283	colon	male	1	5	1.04187	0.825252	1.31534	0.730181	0.944096
Collagen a1(VI)	P12109	colon	male	1	5	1.02618	0.885962	1.18858	0.730314	0.944096
PPCS	Q9HAB8	colon	male	1	5	0.961429	0.768731	1.20243	0.730342	0.944096
MMP-7	P09237	colon	male	1	5	0.967324	0.800512	1.1689	0.730848	0.944194
BMP-7	P18075	colon	male	1	5	1.02412	0.894089	1.17305	0.730866	0.944194
SGTA	O43765	colon	male	1	5	0.961035	0.766244	1.20535	0.73092	0.944207
SUMO3	P55854	colon	male	1	5	0.959295	0.756871	1.21586	0.7311	0.944266
H-ras (WT)	P01112	colon	male	1	5	1.02793	0.878433	1.20288	0.731166	0.944323
ISK2	P20155	colon	male	1	5	1.02395	0.894562	1.17205	0.731307	0.944385
FSTL5	Q8N475	colon	male	1	5	1.02708	0.881761	1.19635	0.731377	0.944385
CETP	P11597	colon	male	1	5	1.02417	0.893624	1.17378	0.731398	0.944385
NPL4	Q8TAT6	colon	male	1	5	0.961528	0.768478	1.20307	0.731521	0.944395
LRC3B	Q96PB8	colon	male	1	5	1.02255	0.900195	1.16153	0.731666	0.944395
TSP3	P49746	colon	male	1	5	1.02806	0.877664	1.20422	0.731688	0.944395
MATN3	O15232	colon	male	1	5	0.974612	0.841326	1.12901	0.731805	0.944395
STMN3	Q9NZ72	colon	male	1	5	0.972586	0.829609	1.1402	0.731874	0.944434
GPN1	Q9HCN4	colon	male	1	5	1.02629	0.884635	1.19063	0.732013	0.944444
SPINK5	Q9NQ38	colon	male	1	5	0.97348	0.834639	1.13542	0.732093	0.944495
PPAC	P24666	colon	male	1	5	1.02659	0.883251	1.19318	0.732378	0.94452
RSPO3	Q9BXY4	colon	male	1	5	0.974109	0.837987	1.13234	0.732677	0.94461
T10B	Q9Y5J6	colon	male	1	5	0.968674	0.80695	1.16281	0.732729	0.94461
CRIM1:ECD	Q9NZV1	colon	male	1	5	0.967408	0.799575	1.17047	0.733222	0.944795
PLCG2	P16885	colon	male	1	5	0.961484	0.767046	1.20521	0.733306	0.944795
WWP1	Q9H0M0	colon	male	1	5	0.964363	0.78241	1.18863	0.73374	0.945004
ATP synthase beta chain	P06576	colon	male	1	5	1.02085	0.906369	1.14978	0.733856	0.945062
NRBP	Q9UHY1	colon	male	1	5	0.970266	0.815186	1.15485	0.734078	0.94519
kallikrein 5	Q9Y337	colon	male	1	5	0.967081	0.797183	1.17319	0.734171	0.945219
BRAF1	P15056	colon	male	1	5	0.973772	0.835205	1.13533	0.73434	0.945329
E2AK4	Q9P2K8	colon	male	1	5	0.975956	0.847945	1.12329	0.734416	0.94536
VNN2	O95498	colon	male	1	5	1.02527	0.887379	1.18458	0.734912	0.945495
TM59L	Q9UK28	colon	male	1	5	0.978815	0.86463	1.10808	0.735107	0.945606
ARI3A	Q99856	colon	male	1	5	0.959834	0.756927	1.21713	0.735121	0.945606
CAMK2D	Q13557	colon	male	1	5	1.03537	0.846456	1.26646	0.735216	0.945622
NR1D1	P20393	colon	male	1	5	0.962878	0.773251	1.19901	0.735321	0.94563
HSC20	Q8IWL3	colon	male	1	5	1.02301	0.896574	1.16728	0.735376	0.945656
DCPS	Q96C86	colon	male	1	5	0.974896	0.84123	1.1298	0.735426	0.945665
G3BP2	Q9UN86	colon	male	1	5	0.961016	0.763047	1.21035	0.735462	0.945678
ALG2	Q9H553	colon	male	1	5	0.971209	0.819744	1.15066	0.735588	0.945696
PHLP	Q13371	colon	male	1	5	1.02623	0.883025	1.19266	0.735634	0.945696
VPS53	Q5VIR6	colon	male	1	5	0.971825	0.822957	1.14762	0.736204	0.945749
M1AP	Q8TC57	colon	male	1	5	1.02522	0.886645	1.18546	0.736706	0.945883
LSM1	O15116	colon	male	1	5	0.962497	0.770227	1.20276	0.736727	0.945883
GABR2:ECD	O75899	colon	male	1	5	0.975282	0.842854	1.12852	0.736761	0.945883
FGRL1	Q8N441	colon	male	1	5	0.964671	0.782119	1.18983	0.736835	0.945917
ERBB3	P21860	colon	male	1	5	1.03306	0.854399	1.24908	0.737076	0.945978
SARP-2	Q8N474	colon	male	1	5	0.978161	0.859786	1.11283	0.737232	0.946043
MTD2L	Q9H903	colon	male	1	5	0.967549	0.797838	1.17336	0.737428	0.946115
DJB11	Q9UBS4	colon	male	1	5	0.968993	0.805954	1.16501	0.737556	0.946124
TIM-4	Q96H15	colon	male	1	5	0.969999	0.811517	1.15943	0.737879	0.946201
Glycyl t-RNA synthetase	P41250	colon	male	1	5	1.04111	0.822278	1.31818	0.737893	0.946201
DCUP	P06132	colon	male	1	5	0.969623	0.809352	1.16163	0.737898	0.946201
FOLR1	P15328	colon	male	1	5	1.02328	0.894064	1.17117	0.73828	0.946401
D3D2	P42126	colon	male	1	5	1.02563	0.88407	1.18986	0.738407	0.946408
BCMA	Q02223	colon	male	1	5	0.971883	0.822044	1.14903	0.738505	0.946449
RM55	Q7Z7F7	colon	male	1	5	1.02641	0.880623	1.19634	0.738717	0.946491
PPR27	Q86WC6	colon	male	1	5	0.976743	0.850486	1.12174	0.738977	0.946645
MAX	P61244	colon	male	1	5	0.970649	0.814348	1.15695	0.739479	0.946645
SPF30	O75940	colon	male	1	5	0.968418	0.801166	1.17058	0.740075	0.946704
ML12B	O14950	colon	male	1	5	0.968622	0.802311	1.16941	0.740114	0.946712
Coactosin-like protein	Q14019	colon	male	1	5	0.968082	0.799087	1.17282	0.740337	0.946733
Bcl-2	P10415	colon	male	1	5	0.971249	0.817225	1.1543	0.740539	0.946733
JAM-B	P57087	colon	male	1	5	1.02606	0.881128	1.19483	0.740539	0.946733
LRRT1	Q86UE6	colon	male	1	5	0.970667	0.813694	1.15792	0.740803	0.946733
GLPK5	Q6ZS86	colon	male	1	5	0.979342	0.865348	1.10835	0.74094	0.946733
BCAT2	O15382	colon	male	1	5	0.965806	0.785624	1.18731	0.741211	0.946733
NGN1	Q92886	colon	male	1	5	0.976709	0.849106	1.12349	0.741466	0.94675
MACD1	Q9BQ69	colon	male	1	5	1.02041	0.904951	1.1506	0.741566	0.946799
RAB37	Q96AX2	colon	male	1	5	1.02405	0.889124	1.17945	0.741636	0.946799
PTRF	Q6NZI2	colon	male	1	5	0.96435	0.777112	1.1967	0.741708	0.946841
CST1L	Q9H114	colon	male	1	5	1.0261	0.880216	1.19615	0.741967	0.946921
CO040	Q8WUR7	colon	male	1	5	1.03313	0.850898	1.25438	0.742035	0.946941
TRUB1	Q8WWH5	colon	male	1	5	1.03967	0.82466	1.31075	0.742053	0.946941
ILT-4	Q8N423	colon	male	1	5	1.02614	0.879833	1.19678	0.742297	0.947067
PSG5	Q15238	colon	male	1	5	1.02053	0.904091	1.15197	0.742323	0.947067
ELL	P55199	colon	male	1	5	1.02369	0.890274	1.17709	0.74246	0.947067
HCAR2	Q8TDS4	colon	male	1	5	1.02849	0.869761	1.21619	0.742556	0.947068
CBL	P22681	colon	male	1	5	1.03852	0.828685	1.30148	0.742771	0.947154
3MG	P29372	colon	male	1	5	1.02671	0.877067	1.20189	0.742927	0.947299
NCAM-L1	P32004	colon	male	1	5	0.974404	0.834305	1.13803	0.743371	0.947407
ZN382	Q96SR6	colon	male	1	5	1.02203	0.897002	1.16449	0.74341	0.947436
kallikrein 8	O60259	colon	male	1	5	0.971671	0.817966	1.15426	0.743589	0.947574
NTAL	Q9GZY6	colon	male	1	5	1.01862	0.911788	1.13796	0.744207	0.947773
VMAC	Q2NL98	colon	male	1	5	0.972704	0.82365	1.14873	0.744344	0.947773
TRDMT	O14717	colon	male	1	5	1.02698	0.875105	1.20521	0.74441	0.947773
PNPT1	Q8TCS8	colon	male	1	5	0.962222	0.763097	1.21331	0.744775	0.947843
IGF-I	P05019	colon	male	1	5	1.02682	0.875544	1.20424	0.744798	0.947843
B9D2	Q9BPU9	colon	male	1	5	0.97105	0.813458	1.15917	0.74507	0.947855
TLDC2	A0PJX2	colon	male	1	5	0.965524	0.78121	1.19332	0.745465	0.947966
PDE6D	O43924	colon	male	1	5	0.974215	0.831917	1.14085	0.745742	0.948057
RRM1	P23921	colon	male	1	5	0.972414	0.821142	1.15155	0.745745	0.948057
GAB1	Q13480	colon	male	1	5	0.969401	0.803313	1.16983	0.745858	0.948057
SEM5A	Q13591	colon	male	1	5	0.976495	0.845489	1.1278	0.746223	0.948136
RORG	P51449	colon	male	1	5	1.02894	0.865617	1.22309	0.746275	0.948142
C9	P02748	colon	male	1	5	0.974537	0.833538	1.13939	0.746342	0.948142
RELN	P78509	colon	male	1	5	1.02342	0.889463	1.17756	0.746343	0.948142
TM11B	Q86T26	colon	male	1	5	1.02153	0.897765	1.16236	0.746492	0.948242
PB1	Q86U86	colon	male	1	5	1.02866	0.866345	1.2214	0.747041	0.948363
CHIP	Q9UNE7	colon	male	1	5	0.975377	0.838053	1.1352	0.747436	0.9484
TMM24	O14523	colon	male	1	5	0.967708	0.792338	1.18189	0.747622	0.948456
DYR	P00374	colon	male	1	5	1.02474	0.882947	1.1893	0.74776	0.94849
XXLT1	Q8NBI6	colon	male	1	5	0.971741	0.81587	1.15739	0.747941	0.948569
STX3	Q13277	colon	male	1	5	1.0255	0.879463	1.19579	0.748004	0.948569
LOXL3	P58215	colon	male	1	5	1.02855	0.866157	1.22139	0.74815	0.948611
Coagulation Factor XI	P03951	colon	male	1	5	1.02471	0.882761	1.18949	0.748304	0.948622
CTAG1A	P78358	colon	male	1	5	1.0227	0.891586	1.17309	0.748478	0.948671
TMG4	Q9BZD6	colon	male	1	5	0.978044	0.853836	1.12032	0.748677	0.948792
NGL1	Q9HCJ2	colon	male	1	5	1.02176	0.895655	1.16563	0.748707	0.948792
ADAM12	O43184	colon	male	1	5	1.03084	0.855976	1.24142	0.74878	0.948816
RB binding protein 5	Q15291	colon	male	1	5	0.973895	0.828296	1.14509	0.748846	0.948816
annexin II	P07355	colon	male	1	5	0.973004	0.822789	1.15064	0.749061	0.948863
B4GT5	O43286	colon	male	1	5	1.04353	0.803729	1.35488	0.749091	0.948863
MO4L2	Q15014	colon	male	1	5	0.94239	0.655025	1.35582	0.749182	0.948863
ATG4A	Q8WYN0	colon	male	1	5	0.973103	0.823291	1.15018	0.749235	0.948863
PAR11	Q9NR21	colon	male	1	5	0.977599	0.850779	1.12332	0.749285	0.94887
ICBR	P57730	colon	male	1	5	1.02373	0.88653	1.18215	0.749422	0.94887
IF2A	P05198	colon	male	1	5	0.963772	0.768425	1.20878	0.749504	0.948872
Biotinidase	P43251	colon	male	1	5	1.02874	0.864329	1.22442	0.749812	0.948973
TRI55	Q9BYV6	colon	male	1	5	1.0275	0.869629	1.21404	0.749904	0.948973
Glypican 1	P35052	colon	male	1	5	0.978199	0.854089	1.12034	0.750165	0.949117
KIRR1	Q96J84	colon	male	1	5	1.03149	0.852221	1.24846	0.750288	0.949175
CD320	Q9NPF0	colon	male	1	5	1.02282	0.889739	1.1758	0.751084	0.949222
CAP 1	Q01518	colon	male	1	5	0.96917	0.79866	1.17608	0.751106	0.949222
BPI	P17213	colon	male	1	5	0.970262	0.805127	1.16927	0.751131	0.949222
GSK-3 beta	P49841	colon	male	1	5	0.962115	0.757798	1.22152	0.751171	0.949222
LECT1	O75829	colon	male	1	5	0.978075	0.852809	1.12174	0.751213	0.949222
DAP1	P51397	colon	male	1	5	1.02421	0.883408	1.18745	0.751242	0.949222
S100A16	Q96FQ6	colon	male	1	5	1.02979	0.858787	1.23484	0.751388	0.949298
Sorcin	P30626	colon	male	1	5	0.974755	0.83212	1.14184	0.751423	0.9493
CAD13	P55290	colon	male	1	5	0.975708	0.837907	1.13617	0.751573	0.9493
DDX58	O95786	colon	male	1	5	1.02184	0.893819	1.16819	0.751774	0.949405
IL-18 Rb	O95256	colon	male	1	5	1.02261	0.890241	1.17467	0.75188	0.94941
ITM2C:C-term	Q9NQX7	colon	male	1	5	1.02546	0.877461	1.19842	0.751893	0.94941
CBPA1	P15085	colon	male	1	5	1.02077	0.898615	1.15953	0.751912	0.94941
VATF	Q16864	colon	male	1	5	0.968829	0.795786	1.1795	0.752419	0.949624
CgA	P10645	colon	male	1	5	1.03425	0.838961	1.27499	0.75247	0.949651
FNDC8	Q8TC99	colon	male	1	5	0.971285	0.810083	1.16457	0.753027	0.949757
MTAP	Q13126	colon	male	1	5	0.968441	0.792788	1.18301	0.75348	0.949811
IL-1F5	Q9UBH0	colon	male	1	5	1.02452	0.88061	1.19195	0.753748	0.949817
MYZAP	P0CAP1	colon	male	1	5	1.0235	0.885168	1.18344	0.75392	0.949817
F159A	Q6UWV7	colon	male	1	5	1.02287	0.888012	1.1782	0.753953	0.949817
HOME2	Q9NSB8	colon	male	1	5	0.972161	0.814781	1.15994	0.754021	0.949817
TOPB1	Q92547	colon	male	1	5	0.983511	0.886329	1.09135	0.754112	0.949817
HORM2	Q8N7B1	colon	male	1	5	1.02311	0.886785	1.18039	0.754174	0.949817
CPZIP	Q6JBY9	colon	male	1	5	0.972641	0.817573	1.15712	0.754237	0.949817
TMM25	Q86YD3	colon	male	1	5	1.01896	0.905859	1.14619	0.754329	0.949817
EXD1	Q8NHP7	colon	male	1	5	0.981342	0.872049	1.10433	0.754554	0.949842
Granzyme M	P51124	colon	male	1	5	0.97665	0.842084	1.13272	0.754757	0.949875
DLL3	Q9NYJ7	colon	male	1	5	0.975465	0.834604	1.1401	0.7549	0.949966
TM1L1	O75674	colon	male	1	5	1.01989	0.901048	1.1544	0.755406	0.95012
ULBP-2	Q9BZM5	colon	male	1	5	0.966009	0.777039	1.20093	0.755516	0.950188
CLC2B	Q92478	colon	male	1	5	0.982263	0.877605	1.0994	0.755542	0.950211
GI24:ECD	Q9H7M9	colon	male	1	5	0.96464	0.768745	1.21045	0.755922	0.950349
DERM	Q07507	colon	male	1	5	1.02727	0.866712	1.21756	0.756378	0.950495
C1QRF	O75973	colon	male	1	5	1.02287	0.88666	1.18001	0.756454	0.950526
NDKM	O00746	colon	male	1	5	0.968618	0.791836	1.18487	0.756477	0.950526
PAK6	Q9NQU5	colon	male	1	5	1.03226	0.844412	1.26189	0.756719	0.950573
Mx1	P20591	colon	male	1	5	0.978602	0.853412	1.12216	0.756775	0.950612
BCCIP	Q9P287	colon	male	1	5	1.02066	0.896712	1.16174	0.756889	0.950618
CLC4D	Q8WXI8	colon	male	1	5	0.975477	0.83357	1.14154	0.756906	0.950618
Tropomyosin 4	P67936	colon	male	1	5	1.02723	0.866443	1.21785	0.757071	0.950644
Dermokine	Q6E0U4	colon	male	1	5	0.97485	0.829479	1.1457	0.757211	0.950699
PP4C	P60510	colon	male	1	5	0.97497	0.830104	1.14512	0.757421	0.950707
UBTD2	Q8WUN7	colon	male	1	5	0.975144	0.831137	1.1441	0.757522	0.950707
CAN3	P20807	colon	male	1	5	0.979851	0.861057	1.11503	0.757556	0.950707
PTN13	Q12923	colon	male	1	5	1.01945	0.902058	1.15212	0.757613	0.950707
BACD3	Q9H3F6	colon	male	1	5	1.03046	0.851561	1.24694	0.757772	0.950715
TEFF1	Q8IYR6	colon	male	1	5	0.97237	0.813722	1.16195	0.75784	0.950726
UNC5B	Q8IZJ1	colon	male	1	5	1.02767	0.863929	1.22245	0.757883	0.950726
DCNL2	Q6PH85	colon	male	1	5	1.01954	0.901492	1.15305	0.757906	0.950726
OSM	P13725	colon	male	1	5	1.02255	0.887277	1.17845	0.758041	0.950726
TANK	Q92844	colon	male	1	5	1.03805	0.818378	1.31668	0.758228	0.950756
Trypsin	P07477	colon	male	1	5	0.976076	0.836595	1.13881	0.75825	0.950756
IMP2L	Q96T52	colon	male	1	5	0.977039	0.842618	1.1329	0.758397	0.950756
Hexosaminidase A	P06865	colon	male	1	5	1.02375	0.881502	1.18896	0.758436	0.950756
CD40 ligand, soluble	P29965	colon	male	1	5	0.967692	0.784858	1.19312	0.758557	0.950756
HHLA2	Q9UM44	colon	male	1	5	0.97397	0.823186	1.15237	0.758592	0.950756
HNMT	P50135	colon	male	1	5	0.982673	0.878994	1.09858	0.758651	0.950756
F19A4	Q96LR4	colon	male	1	5	1.01549	0.9206	1.12015	0.758811	0.950795
RSPO2	Q6UXX9	colon	male	1	5	0.977448	0.844993	1.13067	0.75883	0.950795
MILK1	Q8N3F8	colon	male	1	5	1.02544	0.873495	1.20381	0.75886	0.950795
TEBP	Q15185	colon	male	1	5	1.02252	0.886847	1.17895	0.759142	0.950834
UBE2H	P62256	colon	male	1	5	0.963022	0.756889	1.22529	0.759143	0.950834
LRIG3	Q6UXM1	colon	male	1	5	1.02965	0.854166	1.2412	0.759204	0.950834
ZDH14	Q8IZN3	colon	male	1	5	1.01767	0.909665	1.1385	0.75958	0.951026
SAA	P0DJI8	colon	male	1	5	1.023	0.884188	1.1836	0.759911	0.951067
EphB4	P54760	colon	male	1	5	1.03068	0.849064	1.25114	0.759947	0.951067
SNX12	Q9UMY4	colon	male	1	5	0.964504	0.764911	1.21618	0.759973	0.951067
TBL2	Q9Y4P3	colon	male	1	5	1.03541	0.828114	1.29459	0.760163	0.951067
IL-22	Q9GZX6	colon	male	1	5	0.979988	0.860705	1.1158	0.760165	0.951067
KIF3C	O14782	colon	male	1	5	0.979122	0.855034	1.12122	0.760241	0.951067
Kininogen, HMW, Two Chain	P01042	colon	male	1	5	1.02673	0.866656	1.21638	0.760317	0.951126
Integrin aVb1	P05556	colon	male	1	5	0.979579	0.857927	1.11848	0.7604	0.951194
Caspase-8	Q14790	colon	male	1	5	0.97827	0.84944	1.12664	0.760415	0.951196
HES1	Q14469	colon	male	1	5	1.02165	0.890215	1.17248	0.760514	0.951226
MIF	P14174	colon	male	1	5	1.02149	0.890911	1.17121	0.760583	0.951226
RET1G	Q6H3X3	colon	male	1	5	0.98106	0.867515	1.10947	0.760598	0.951226
CA226	A1L170	colon	male	1	5	1.01995	0.898094	1.15833	0.760946	0.951363
FST	P19883	colon	male	1	5	1.02553	0.871802	1.20636	0.760973	0.951369
LX15B	O15296	colon	male	1	5	0.975688	0.832322	1.14375	0.761476	0.951525
STMN4	Q9H169	colon	male	1	5	1.02806	0.859816	1.22922	0.761532	0.951525
kallikrein 12	Q9UKR0	colon	male	1	5	1.02119	0.891775	1.16938	0.761687	0.951604
Asparaginase-like protein 1	Q7L266	colon	male	1	5	1.02387	0.878855	1.19282	0.762079	0.95165
TMM70	Q9BUB7	colon	male	1	5	0.977732	0.845067	1.13122	0.762133	0.95165
SIL1	Q9H173	colon	male	1	5	0.980537	0.863254	1.11375	0.762352	0.95165
sICAM-3	P32942	colon	male	1	5	0.972768	0.81319	1.16366	0.762646	0.951657
sFRP-3	Q92765	colon	male	1	5	0.976743	0.838203	1.13818	0.763021	0.95177
SOX10	P56693	colon	male	1	5	0.970723	0.800189	1.1776	0.763069	0.951802
OTX2	P32243	colon	male	1	5	1.02567	0.869816	1.20945	0.763092	0.951805
DJC12	Q9UKB3	colon	male	1	5	0.982351	0.874915	1.10298	0.763166	0.951825
IL-1F9	Q9NZH8	colon	male	1	5	0.974391	0.823093	1.1535	0.763171	0.951825
WASP	P42768	colon	male	1	5	1.03533	0.826023	1.29767	0.763198	0.95184
TACO1	Q9BSH4	colon	male	1	5	0.968393	0.785693	1.19358	0.76335	0.951923
TAK1-TAB1	O43318	colon	male	1	5	1.02453	0.874948	1.19968	0.763462	0.952021
HSPB3	Q12988	colon	male	1	5	1.01735	0.909511	1.13797	0.763504	0.952027
SOX2	P48431	colon	male	1	5	1.01588	0.916754	1.12571	0.763654	0.952104
HXA11	P31270	colon	male	1	5	0.975055	0.826856	1.14982	0.763935	0.952127
Properdin	P27918	colon	male	1	5	0.983227	0.880438	1.09802	0.763991	0.952142
SPSY	P52788	colon	male	1	5	0.973809	0.818872	1.15806	0.764036	0.952149
TXN4A	P83876	colon	male	1	5	1.02558	0.869609	1.20954	0.764078	0.952159
ATL1	Q8N6G6	colon	male	1	5	0.980237	0.86028	1.11692	0.764395	0.952255
GGE2D	Q9UEU5	colon	male	1	5	0.981253	0.867012	1.11055	0.764425	0.952255
ZPLD1	Q8TCW7	colon	male	1	5	1.02227	0.884989	1.18084	0.764676	0.952309
CHKB	Q9Y259	colon	male	1	5	1.02214	0.885484	1.17988	0.764902	0.952313
HMG-2	P26583	colon	male	1	5	0.974691	0.823884	1.1531	0.765016	0.952313
COQ5	Q5HYK3	colon	male	1	5	0.977798	0.843928	1.1329	0.765038	0.952313
NDUB6	O95139	colon	male	1	5	1.0286	0.854942	1.23752	0.765058	0.952313
LAD1	O00515	colon	male	1	5	1.03073	0.845012	1.25726	0.765267	0.952389
ATS3	O15072	colon	male	1	5	0.984183	0.886312	1.09286	0.76545	0.952457
cathepsin K	P43235	colon	male	1	5	0.977602	0.842413	1.13449	0.765461	0.952457
IL-5	P05113	colon	male	1	5	1.02029	0.894079	1.16433	0.765562	0.952457
Cathepsin G	P08311	colon	male	1	5	0.97628	0.833498	1.14352	0.766039	0.952544
ApoL-II	Q9BQE5	colon	male	1	5	1.02217	0.884651	1.18107	0.766128	0.952544
NSE1	Q8WV22	colon	male	1	5	1.02096	0.890527	1.17049	0.766166	0.952544
Cyclin H	P51946	colon	male	1	5	0.974307	0.82065	1.15674	0.766285	0.952567
STXB4	Q6ZWJ1	colon	male	1	5	0.972298	0.807804	1.17029	0.766412	0.952597
BLNK	Q8WV28	colon	male	1	5	1.02642	0.86403	1.21933	0.76666	0.95264
discoidin domain receptor 1	Q08345	colon	male	1	5	0.974233	0.819908	1.1576	0.76671	0.95264
HERC4	Q5GLZ8	colon	male	1	5	1.01612	0.913811	1.12989	0.767699	0.953121
CMTR1	Q8N1G2	colon	male	1	5	0.97409	0.818362	1.15945	0.767719	0.953121
NXT1	Q9UKK6	colon	male	1	5	0.978693	0.848231	1.12922	0.767948	0.953191
NLTP:isoform SCPx	P22307	colon	male	1	5	0.968149	0.780835	1.2004	0.767958	0.953191
PCD12	Q9NPG4	colon	male	1	5	0.976367	0.832901	1.14455	0.768027	0.953211
KDM4C	Q9H3R0	colon	male	1	5	1.03485	0.824155	1.29941	0.768056	0.95322
SUOX	P51687	colon	male	1	5	1.02272	0.880836	1.18746	0.768123	0.953254
Cyclophilin F	P30405	colon	male	1	5	0.964723	0.759767	1.22497	0.768198	0.953254
CREM	Q03060	colon	male	1	5	1.01967	0.89546	1.1611	0.768847	0.95357
HDGF	P51858	colon	male	1	5	1.02754	0.857194	1.23175	0.76892	0.95357
ZN329	Q86UD4	colon	male	1	5	1.01863	0.900492	1.15226	0.769161	0.953575
CLNK	Q7Z7G1	colon	male	1	5	0.978621	0.847009	1.13068	0.769323	0.953575
NRL	P54845	colon	male	1	5	1.02339	0.876833	1.19445	0.769359	0.953575
FAIM3	O60667	colon	male	1	5	0.977086	0.836823	1.14086	0.76938	0.953575
Olfactomedin-4	Q6UX06	colon	male	1	5	1.02903	0.849667	1.24625	0.769656	0.953626
MMP-16	P51512	colon	male	1	5	0.9758	0.828011	1.14997	0.770011	0.95373
MFGM	Q08431	colon	male	1	5	1.02257	0.880468	1.1876	0.770033	0.953737
PGD2 synthase	P41222	colon	male	1	5	0.975729	0.827448	1.15058	0.770176	0.953762
KCNE3	Q9Y6H6	colon	male	1	5	1.02237	0.881046	1.18635	0.770728	0.953983
IL-3 Ra	P26951	colon	male	1	5	1.02352	0.875361	1.19675	0.770774	0.953992
SE6L2	Q6UXD5	colon	male	1	5	1.03118	0.838643	1.26792	0.770925	0.954005
TIM50	Q3ZCQ8	colon	male	1	5	0.973674	0.81354	1.16533	0.771046	0.954067
FBX48	Q5FWF7	colon	male	1	5	1.0186	0.899622	1.15331	0.771211	0.954067
RU2A	P09661	colon	male	1	5	0.975405	0.82457	1.15383	0.771407	0.9541
DCTN6	O00399	colon	male	1	5	1.02202	0.882298	1.18387	0.771498	0.954113
IKK-gamma	Q9Y6K9	colon	male	1	5	0.969072	0.783867	1.19804	0.77158	0.95412
PCY1A	P49585	colon	male	1	5	0.975458	0.824713	1.15376	0.771731	0.954142
CD2AP	Q9Y5K6	colon	male	1	5	0.969778	0.788053	1.19341	0.771915	0.954235
UBA3	Q8TBC4	colon	male	1	5	0.981412	0.864335	1.11435	0.772202	0.954313
PPTC7	Q8NI37	colon	male	1	5	1.01765	0.903896	1.14571	0.772394	0.954335
PKB beta	P31751	colon	male	1	5	1.03686	0.81108	1.32548	0.772688	0.954375
ISK6	Q6UWN8	colon	male	1	5	0.973588	0.811447	1.16813	0.77336	0.954588
Lamin-B2	Q03252	colon	male	1	5	1.02556	0.863684	1.21778	0.773376	0.954588
TSH	P01215	colon	male	1	5	1.02806	0.851313	1.24151	0.773695	0.954743
IL-26	Q9NPH9	colon	male	1	5	0.978283	0.842295	1.13622	0.773705	0.954743
Cystatin M	Q15828	colon	male	1	5	1.02395	0.871276	1.20338	0.773873	0.954786
HCDH	Q16836	colon	male	1	5	1.03558	0.8158	1.31458	0.773898	0.954792
IFN14	P01570	colon	male	1	5	0.971251	0.795782	1.18541	0.774172	0.954831
ITF2	P15884	colon	male	1	5	0.978653	0.844435	1.1342	0.774338	0.95492
sperm protein 10	P26436	colon	male	1	5	0.977555	0.836892	1.14186	0.774587	0.954985
HYAL4	Q2M3T9	colon	male	1	5	0.976332	0.828683	1.15029	0.774638	0.954985
MGT4B	Q9UQ53	colon	male	1	5	1.02817	0.850115	1.24351	0.774649	0.954985
TOPK	Q96KB5	colon	male	1	5	1.02309	0.874986	1.19626	0.774813	0.955041
RNS13	Q5GAN3	colon	male	1	5	0.979254	0.848072	1.13073	0.77512	0.955155
NEUL1	O76050	colon	male	1	5	0.978869	0.845421	1.13338	0.77518	0.955193
CTDS1	Q9GZU7	colon	male	1	5	0.966949	0.767669	1.21796	0.775314	0.955273
KBP	Q96EK5	colon	male	1	5	0.96667	0.76593	1.22002	0.775316	0.955273
GA733-1 protein	P09758	colon	male	1	5	0.977463	0.835706	1.14327	0.775534	0.955354
SPYA	P21549	colon	male	1	5	1.01783	0.901271	1.14947	0.775776	0.955354
GLIP1	P48060	colon	male	1	5	1.02285	0.875493	1.19501	0.77592	0.955354
DBND1	Q9H9R9	colon	male	1	5	1.02088	0.885336	1.17717	0.776204	0.95541
ANKS3	Q6ZW76	colon	male	1	5	1.01917	0.894042	1.1618	0.776348	0.955456
DCLK3	Q9C098	colon	male	1	5	1.02073	0.885965	1.176	0.776389	0.955456
PgR	P06401	colon	male	1	5	1.02648	0.856822	1.22972	0.776796	0.955456
Elastase	P08246	colon	male	1	5	1.02528	0.862547	1.2187	0.777117	0.955462
UB2G1	P62253	colon	male	1	5	1.02749	0.851481	1.23988	0.777281	0.955512
SAR1A	Q9NR31	colon	male	1	5	1.0265	0.856319	1.23049	0.777349	0.955512
F16P2	O00757	colon	male	1	5	1.02025	0.887875	1.17236	0.77737	0.955512
DNJB3	Q8WWF6	colon	male	1	5	0.980061	0.852238	1.12705	0.777579	0.955512
AGAP3	Q96P47	colon	male	1	5	1.01627	0.908497	1.13684	0.777774	0.955512
CNTFR alpha	P26992	colon	male	1	5	0.976838	0.830004	1.14965	0.777964	0.955512
CP071	Q8IYS4	colon	male	1	5	1.02366	0.869981	1.20449	0.77812	0.955512
IL27B	Q14213	colon	male	1	5	0.978688	0.842455	1.13695	0.778182	0.955512
PCYXL	Q8NBM8	colon	male	1	5	0.978167	0.838728	1.14079	0.778462	0.955512
RPAB1	P19388	colon	male	1	5	1.03227	0.827276	1.28805	0.77859	0.955512
ZHANG	Q9NS37	colon	male	1	5	1.0191	0.893157	1.1628	0.778644	0.955512
XYLB	O75191	colon	male	1	5	1.02432	0.866051	1.21152	0.77898	0.95555
FOXJ2	Q9P0K8	colon	male	1	5	1.02014	0.887312	1.17286	0.77932	0.95574
granzyme A	P12544	colon	male	1	5	1.01524	0.913157	1.12873	0.779718	0.955861
DLK1:ECD	P80370	colon	male	1	5	0.978036	0.837053	1.14276	0.779753	0.955878
F102B	Q5T8I3	colon	male	1	5	1.01672	0.905105	1.1421	0.779887	0.955948
LEUK	P16150	colon	male	1	5	0.981622	0.861703	1.11823	0.780226	0.955982
TCAL3	Q969E4	colon	male	1	5	0.980174	0.851521	1.12826	0.780286	0.955982
PSD11	O00231	colon	male	1	5	0.97057	0.786715	1.19739	0.780413	0.955982
L-VEGF165	P15692	colon	male	1	5	1.02357	0.868951	1.20569	0.780419	0.955982
NAKD2	Q4G0N4	colon	male	1	5	0.977342	0.831667	1.14853	0.780782	0.955982
Histidyl-tRNA synthetase	P12081	colon	male	1	5	0.967603	0.76722	1.22032	0.780887	0.955982
BORC5	Q969J3	colon	male	1	5	1.02037	0.885085	1.17632	0.781149	0.956049
VWC2	Q2TAL6	colon	male	1	5	1.01966	0.888726	1.16988	0.781299	0.956086
NPFF	O15130	colon	male	1	5	1.01869	0.893819	1.161	0.781405	0.95613
ABL2	P42684	colon	male	1	5	0.976496	0.825348	1.15532	0.781617	0.956162
KS6A1	Q15418	colon	male	1	5	0.978041	0.835926	1.14432	0.781651	0.956162
PDE4D	Q08499	colon	male	1	5	1.01695	0.902886	1.14542	0.781878	0.956267
LRC15	Q8TF66	colon	male	1	5	0.975288	0.816888	1.1644	0.782001	0.956267
EFNB2:CD	P52799	colon	male	1	5	0.969232	0.776724	1.20945	0.782065	0.956267
MMP-8	P22894	colon	male	1	5	0.97346	0.804439	1.17799	0.782211	0.956267
DHI1	P28845	colon	male	1	5	1.02261	0.872686	1.19829	0.782233	0.956267
ASB9	Q96DX5	colon	male	1	5	1.0261	0.854757	1.23179	0.782248	0.956267
TRAIL R1	O00220	colon	male	1	5	1.01501	0.913056	1.12835	0.782682	0.956267
CACB3	P54284	colon	male	1	5	0.980596	0.852911	1.1274	0.783092	0.956267
TSC2	P49815	colon	male	1	5	0.982447	0.866052	1.11448	0.783124	0.956267
ENTP6	O75354	colon	male	1	5	1.02358	0.867012	1.20843	0.783163	0.956267
Azurocidin	P20160	colon	male	1	5	1.02856	0.841503	1.25721	0.783322	0.956267
MMP-9	P14780	colon	male	1	5	1.02345	0.867543	1.20737	0.783406	0.956267
C1T9A	P0C862	colon	male	1	5	1.02062	0.882394	1.1805	0.783409	0.956267
SHRPN	Q9H0F6	colon	male	1	5	0.973485	0.803555	1.17935	0.78366	0.956267
CXCL16, soluble	Q9H2A7	colon	male	1	5	1.02367	0.866099	1.20991	0.783826	0.956267
R3GEF	Q8TBN0	colon	male	1	5	1.01938	0.888703	1.16927	0.783919	0.956267
GLRX5	Q86SX6	colon	male	1	5	1.01777	0.897369	1.15433	0.783924	0.956267
CAD17	Q12864	colon	male	1	5	1.0212	0.87883	1.18664	0.784185	0.956275
ST1C4	O75897	colon	male	1	5	0.974758	0.811572	1.17076	0.784475	0.956378
RCAS1	O00559	colon	male	1	5	0.981327	0.857193	1.12344	0.784717	0.956462
inhibin A	P05111	colon	male	1	5	1.0175	0.8982	1.15265	0.78511	0.956643
F177A	Q8N128	colon	male	1	5	0.980217	0.848782	1.132	0.785608	0.956757
N-glycosylase/DNA lyase	O15527	colon	male	1	5	1.01858	0.891994	1.16313	0.785696	0.956757
MOBL3	Q9Y3A3	colon	male	1	5	0.980074	0.847642	1.1332	0.785817	0.956781
TCP11	Q8WWU5	colon	male	1	5	1.02142	0.876381	1.19046	0.786203	0.956966
Oxidized PARK7	Q99497	colon	male	1	5	0.984829	0.881663	1.10007	0.786569	0.9571
TAD2A	O75478	colon	male	1	5	1.01863	0.891116	1.16439	0.786774	0.957122
COMDA	Q9Y6G5	colon	male	1	5	0.970889	0.783665	1.20284	0.786943	0.957198
GNAI3	P08754	colon	male	1	5	0.981216	0.855041	1.12601	0.787144	0.957234
RPGF5	Q92565	colon	male	1	5	0.982749	0.866018	1.11521	0.787366	0.957275
CGL	P32929	colon	male	1	5	1.01803	0.893988	1.15929	0.78747	0.957275
ASAHL	Q02083	colon	male	1	5	0.980265	0.848005	1.13315	0.787513	0.957294
Kallikrein 11	Q9UBX7	colon	male	1	5	1.01351	0.919236	1.11744	0.78767	0.957346
Chk2	O96017	colon	male	1	5	0.973962	0.803733	1.18025	0.787798	0.957396
RANG	P43487	colon	male	1	5	0.971792	0.788955	1.197	0.78788	0.957396
ARMET	P55145	colon	male	1	5	0.968625	0.767587	1.22232	0.788254	0.957491
TIFA	Q96CG3	colon	male	1	5	0.981381	0.855448	1.12585	0.788523	0.957602
TM237	Q96Q45	colon	male	1	5	0.984388	0.87742	1.1044	0.788627	0.957602
UB2J1	Q9Y385	colon	male	1	5	1.01773	0.894922	1.15739	0.788805	0.957659
STML1	Q9UBI4	colon	male	1	5	0.970995	0.782724	1.20455	0.788971	0.957687
TIP39	Q96A98	colon	male	1	5	1.02096	0.877046	1.18848	0.789038	0.957687
IGSF3	O75054	colon	male	1	5	0.979114	0.838757	1.14296	0.789185	0.957726
TYDP1	Q9NUW8	colon	male	1	5	1.02418	0.859625	1.22023	0.789196	0.957726
TMC5A	Q8N6Q1	colon	male	1	5	0.978793	0.83628	1.14559	0.789479	0.957763
BIK	Q13323	colon	male	1	5	1.02054	0.878953	1.18493	0.789623	0.957842
BAI1	O14514	colon	male	1	5	0.978061	0.830921	1.15126	0.789722	0.95785
SIG14	Q08ET2	colon	male	1	5	1.02298	0.865579	1.20901	0.7898	0.957875
CRLF1	O75462	colon	male	1	5	1.02261	0.867512	1.20543	0.789942	0.9579
CILP	O75339	colon	male	1	5	1.02558	0.851453	1.23531	0.79022	0.958115
STIM1:ECD	Q13586	colon	male	1	5	0.984804	0.879391	1.10285	0.790932	0.958538
CYTL1	Q9NRR1	colon	male	1	5	1.01867	0.888376	1.16807	0.791079	0.958587
POTEG	Q6S5H5	colon	male	1	5	0.98078	0.849456	1.13241	0.791319	0.958666
FRIH	P02794	colon	male	1	5	0.982833	0.86446	1.11742	0.791426	0.958687
RAD1	O60671	colon	male	1	5	0.973808	0.799826	1.18564	0.791546	0.95874
CCD56	Q9Y2R0	colon	male	1	5	1.02001	0.880585	1.18151	0.791625	0.95874
UB2D1	P51668	colon	male	1	5	1.01833	0.889894	1.16531	0.791698	0.95874
EST3	Q6UWW8	colon	male	1	5	0.972369	0.789793	1.19715	0.791719	0.95874
CEA16	Q2WEN9	colon	male	1	5	0.977799	0.827671	1.15516	0.791794	0.958756
PATE	Q8WXA2	colon	male	1	5	0.975242	0.809536	1.17487	0.791895	0.958802
PPR3B	Q86XI6	colon	male	1	5	0.979581	0.840319	1.14192	0.792025	0.958802
GI24:CD	Q9H7M9	colon	male	1	5	0.973311	0.796018	1.19009	0.792033	0.958802
CHM4A	Q9BY43	colon	male	1	5	0.971962	0.786569	1.20105	0.792266	0.958898
NRDC	O43847	colon	male	1	5	1.01613	0.90203	1.14467	0.7923	0.958898
Hemopexin	P02790	colon	male	1	5	0.981451	0.853768	1.12823	0.792319	0.958898
Activated Protein C	P04070	colon	male	1	5	0.973687	0.798268	1.18765	0.792473	0.958898
RABP1	P29762	colon	male	1	5	1.02286	0.86436	1.21041	0.792498	0.958898
CLC2L	P0C7M8	colon	male	1	5	1.01436	0.912076	1.12812	0.792591	0.958898
APBB3:PID 2	O95704	colon	male	1	5	0.978908	0.835074	1.14752	0.792616	0.958898
DEFI6	Q9H4E7	colon	male	1	5	1.02734	0.840075	1.25636	0.792751	0.958961
ZHX2	Q9Y6X8	colon	male	1	5	1.02028	0.878254	1.18528	0.792915	0.959022
ERK-1	P27361	colon	male	1	5	0.970788	0.777101	1.21275	0.794006	0.959091
CPSF5	O43809	colon	male	1	5	0.974201	0.800635	1.18539	0.794025	0.959091
MSP R	Q04912	colon	male	1	5	0.981973	0.856616	1.12568	0.794049	0.959091
PACN1	Q9BY11	colon	male	1	5	0.977221	0.821863	1.16195	0.794217	0.959152
AP2B1	P63010	colon	male	1	5	0.9685	0.761447	1.23186	0.79424	0.959152
REPS2	Q8NFH8	colon	male	1	5	0.98069	0.84694	1.13556	0.794363	0.959164
Endothelin-converting enzyme 1:ECD	P42892	colon	male	1	5	1.0207	0.874964	1.19071	0.794374	0.959164
HCG	P01215	colon	male	1	5	1.04398	0.754993	1.44359	0.794627	0.959211
Thioredoxin reductase 1	Q16881	colon	male	1	5	1.02738	0.838033	1.25952	0.79493	0.959346
eIF-5	P55010	colon	male	1	5	0.977678	0.82452	1.15929	0.795101	0.959433
XPF	Q92889	colon	male	1	5	1.02327	0.860165	1.21731	0.795118	0.959433
GSTM4	Q03013	colon	male	1	5	0.980001	0.841244	1.14164	0.795371	0.959461
Rho-GDI beta	P52566	colon	male	1	5	0.969027	0.763958	1.22914	0.795374	0.959461
NAPEP	Q6IQ20	colon	male	1	5	1.01829	0.887813	1.16794	0.795607	0.959461
Galectin-7	P47929	colon	male	1	5	0.986154	0.887298	1.09602	0.795864	0.959461
MEOX2	P50222	colon	male	1	5	1.02244	0.863985	1.20997	0.796142	0.959461
HXA5	P20719	colon	male	1	5	0.97213	0.784363	1.20485	0.796306	0.959489
IKB-beta	Q15653	colon	male	1	5	1.01903	0.883076	1.17592	0.796362	0.959489
AR6P1	Q15041	colon	male	1	5	0.970435	0.77245	1.21916	0.796571	0.959523
SNR25	Q9BV90	colon	male	1	5	0.970173	0.770642	1.22137	0.796595	0.959523
GIB	P04054	colon	male	1	5	0.984135	0.871448	1.11139	0.796598	0.959523
EPHAA	Q5JZY3	colon	male	1	5	1.02213	0.865401	1.20724	0.796628	0.959523
SMAC	Q9NR28	colon	male	1	5	0.978527	0.829385	1.15449	0.79696	0.959525
LCTL	Q6UWM7	colon	male	1	5	0.977981	0.825275	1.15894	0.797146	0.959552
ANKY2	Q8IV38	colon	male	1	5	1.01593	0.900548	1.14609	0.797258	0.959552
MUM1	Q2TAK8	colon	male	1	5	1.02029	0.875195	1.18943	0.797486	0.959583
COX7R	O14548	colon	male	1	5	0.97919	0.833854	1.14986	0.797538	0.959595
CK2N2	Q96S95	colon	male	1	5	1.02323	0.858496	1.21958	0.797629	0.959609
FLRT3:ECD	Q9NZU0	colon	male	1	5	1.02052	0.873584	1.19216	0.797917	0.959634
CHST1	O43916	colon	male	1	5	0.982665	0.859482	1.1235	0.79803	0.959654
ABHEA	Q9BUJ0	colon	male	1	5	1.02498	0.84837	1.23835	0.798191	0.959679
TIMD3	Q8TDQ0	colon	male	1	5	1.01911	0.881359	1.1784	0.79831	0.959748
HMG-1	P09429	colon	male	1	5	0.976848	0.816056	1.16932	0.798509	0.959805
PPM1G	O15355	colon	male	1	5	1.01764	0.88973	1.16394	0.798624	0.959814
IL-7	P13232	colon	male	1	5	0.971967	0.781233	1.20927	0.798634	0.959814
GCNL2	Q92830	colon	male	1	5	0.969083	0.761264	1.23363	0.798711	0.959814
KCTD7	Q96MP8	colon	male	1	5	0.975412	0.805535	1.18111	0.798729	0.959815
RAB17	Q9H0T7	colon	male	1	5	1.01951	0.878506	1.18314	0.799181	0.959944
HIBCH	Q6NVY1	colon	male	1	5	0.972231	0.782495	1.20797	0.799315	0.959944
ZBP1	Q9H171	colon	male	1	5	1.0192	0.880166	1.1802	0.799346	0.959944
ADPGK	Q9BRR6	colon	male	1	5	1.02441	0.850541	1.23382	0.799394	0.959944
FLRT1	Q9NZU1	colon	male	1	5	1.01531	0.903017	1.14156	0.799477	0.959944
DNJB2	P25686	colon	male	1	5	1.02214	0.862917	1.21074	0.799916	0.960057
ON	P09486	colon	male	1	5	1.02047	0.872368	1.19373	0.800016	0.960058
E2F5	Q15329	colon	male	1	5	1.02442	0.849945	1.23472	0.800044	0.960081
VPS25	Q9BRG1	colon	male	1	5	0.973981	0.794144	1.19454	0.800162	0.960096
PGP9.5	P09936	colon	male	1	5	0.97616	0.809688	1.17686	0.800322	0.960147
TIMP-3	P35625	colon	male	1	5	0.976664	0.813248	1.17292	0.800466	0.960153
Histone H2A type 1	P0C0S8	colon	male	1	5	1.02311	0.856662	1.2219	0.800897	0.960153
S27A2	O14975	colon	male	1	5	1.01613	0.897299	1.15069	0.800932	0.960153
OCRL	Q01968	colon	male	1	5	0.983326	0.862762	1.12074	0.801078	0.96018
ANGL3	Q9Y5C1	colon	male	1	5	1.0235	0.854287	1.22623	0.801103	0.960184
NLGN2:CD	Q8NFZ4	colon	male	1	5	0.983572	0.864644	1.11886	0.801104	0.960184
Exosome component 3	Q9NQT5	colon	male	1	5	0.979387	0.83287	1.15168	0.80111	0.960184
MIME	P20774	colon	male	1	5	0.977953	0.822133	1.1633	0.801224	0.960228
ENTP3	O75355	colon	male	1	5	1.02089	0.869065	1.19925	0.801268	0.960228
RELL2	Q8NC24	colon	male	1	5	1.02508	0.845262	1.24315	0.801274	0.960228
RBM46	Q8TBY0	colon	male	1	5	0.978111	0.823201	1.16217	0.801362	0.960228
HBAT	P09105	colon	male	1	5	1.02881	0.824521	1.2837	0.801462	0.960228
RAB38	P57729	colon	male	1	5	0.984205	0.869317	1.11428	0.801514	0.960228
SLNL1	Q499Z3	colon	male	1	5	0.976444	0.810815	1.17591	0.801534	0.960228
TBPL1	P62380	colon	male	1	5	0.982276	0.854419	1.12927	0.801548	0.960235
SHIP	Q92835	colon	male	1	5	1.02471	0.846694	1.24016	0.802009	0.960298
PSG1	P11464	colon	male	1	5	0.975298	0.801987	1.18606	0.802153	0.960394
MCE1	O60942	colon	male	1	5	0.986949	0.890522	1.09382	0.802243	0.960419
SLIT2	O94813	colon	male	1	5	1.02388	0.851217	1.23156	0.802275	0.960419
SG196	Q9H5K3	colon	male	1	5	0.980518	0.84052	1.14383	0.802355	0.960455
Mannose-binding lectin	P49257	colon	male	1	5	1.02161	0.863641	1.20846	0.803041	0.960672
Thioredoxin	P10599	colon	male	1	5	0.981795	0.849038	1.13531	0.80424	0.961041
CA043	Q9BWL3	colon	male	1	5	1.0178	0.885231	1.17022	0.80428	0.961041
NKG2E:CD	Q07444	colon	male	1	5	1.01694	0.890371	1.16149	0.804402	0.961101
IgG4, Kappa	P01861	colon	male	1	5	0.975502	0.801548	1.18721	0.804512	0.961105
Platelet proteoglycan	P10124	colon	male	1	5	0.975475	0.801267	1.18756	0.804616	0.961123
IFN-w	P05000	colon	male	1	5	0.980402	0.838103	1.14686	0.804621	0.961123
TXND1	Q9H3N1	colon	male	1	5	1.01665	0.891747	1.15905	0.80498	0.961241
F19A3	Q7Z5A8	colon	male	1	5	0.980109	0.835576	1.14964	0.805049	0.961266
PSB3	P49720	colon	male	1	5	0.983875	0.864671	1.11951	0.805137	0.961298
C1TC	P11586	colon	male	1	5	1.02573	0.837839	1.25576	0.805604	0.961403
CPTP	Q5TA50	colon	male	1	5	0.980826	0.840611	1.14443	0.805702	0.961423
FAK2:FAT	Q14289	colon	male	1	5	1.02066	0.867045	1.2015	0.805863	0.961441
CX069	Q96HG1	colon	male	1	5	1.01587	0.895817	1.15201	0.806187	0.961644
MAGE-3	P43357	colon	male	1	5	0.982966	0.856625	1.12794	0.806632	0.961946
IL-11	P20809	colon	male	1	5	0.977066	0.811204	1.17684	0.806891	0.96211
ANX11	P50995	colon	male	1	5	0.971542	0.770268	1.22541	0.807421	0.962254
Integrin aVb5	P06756	colon	male	1	5	1.0181	0.881271	1.17617	0.807547	0.962279
Alkaline phosphatase, placental	P05187	colon	male	1	5	0.98279	0.854179	1.13077	0.808321	0.962585
SFTA2	Q6UW10	colon	male	1	5	1.01723	0.885683	1.16833	0.808904	0.962839
NUMBL	Q9Y6R0	colon	male	1	5	1.01964	0.870927	1.19374	0.808949	0.962851
WFDC8	Q8IUA0	colon	male	1	5	0.979835	0.830658	1.1558	0.808979	0.962851
DB127	Q9H1M4	colon	male	1	5	1.02638	0.830862	1.26791	0.809177	0.962958
sICAM-5	Q9UMF0	colon	male	1	5	0.981874	0.846305	1.13916	0.809324	0.963031
RNF8	O76064	colon	male	1	5	0.978548	0.820399	1.16718	0.809474	0.963031
UTS2B	Q765I0	colon	male	1	5	0.981347	0.84196	1.14381	0.809628	0.963031
SUN3	Q8TAQ9	colon	male	1	5	0.978491	0.819598	1.16819	0.809939	0.963125
LIMK1	P53667	colon	male	1	5	0.980739	0.83698	1.14919	0.80995	0.963125
NovH	P48745	colon	male	1	5	1.01781	0.88141	1.17531	0.809988	0.963137
IDH	O75874	colon	male	1	5	0.972711	0.776178	1.21901	0.810126	0.963193
CYR61	O00622	colon	male	1	5	1.01476	0.900253	1.14382	0.810484	0.963358
ADCK4	Q96D53	colon	male	1	5	0.981763	0.844453	1.1414	0.810763	0.963456
KLC3	Q6P597	colon	male	1	5	0.976335	0.802475	1.18786	0.810827	0.963484
AGO1	Q9UL18	colon	male	1	5	0.973534	0.781454	1.21283	0.810948	0.963555
GCNT1	Q02742	colon	male	1	5	0.978205	0.816025	1.17262	0.811687	0.963874
Cadherin-12:CD	P55289	colon	male	1	5	1.01743	0.882336	1.17321	0.812082	0.963955
RASF5	Q8WWW0	colon	male	1	5	0.979253	0.823472	1.1645	0.812527	0.964118
F229A	H3BQW9	colon	male	1	5	1.01947	0.869087	1.19587	0.81281	0.964253
KLRG2:N-term	A4D1S0	colon	male	1	5	0.983604	0.857702	1.12799	0.812991	0.964253
F162B	Q5T6X4	colon	male	1	5	0.987729	0.891662	1.09415	0.813036	0.964253
NCC27	O00299	colon	male	1	5	0.972279	0.769678	1.22821	0.813586	0.964316
MK06	Q16659	colon	male	1	5	0.981387	0.839423	1.14736	0.813681	0.964316
CgA	P10645	colon	male	1	5	1.02575	0.83023	1.26732	0.813697	0.964316
ALK	Q9UM73	colon	male	1	5	0.975637	0.79469	1.19779	0.813704	0.964316
DRAK2	O94768	colon	male	1	5	1.0159	0.890983	1.15832	0.813748	0.964316
AUHM	Q13825	colon	male	1	5	1.01463	0.899136	1.14495	0.813813	0.964316
BASI	P35613	colon	male	1	5	1.01491	0.897309	1.14791	0.813843	0.964316
GIPC1	O14908	colon	male	1	5	0.976413	0.800372	1.19118	0.813964	0.964326
CD14	P08571	colon	male	1	5	0.982385	0.846802	1.13968	0.814573	0.964428
H2B3B	Q8N257	colon	male	1	5	0.979529	0.824028	1.16437	0.81459	0.964428
FKBP2	P26885	colon	male	1	5	0.975429	0.792282	1.20091	0.814622	0.964428
SPC1L	Q9H0A9	colon	male	1	5	1.02066	0.860285	1.21092	0.814653	0.964428
DSCR6	P57055	colon	male	1	5	0.984352	0.862593	1.1233	0.814896	0.964428
CNTP5	Q8WYK1	colon	male	1	5	0.981603	0.840279	1.1467	0.814903	0.964428
HOME1	Q86YM7	colon	male	1	5	1.02365	0.841718	1.2449	0.814908	0.964428
AMGO2	Q86SJ2	colon	male	1	5	1.01852	0.873437	1.1877	0.814952	0.964428
HMGN3	Q15651	colon	male	1	5	0.979029	0.819783	1.16921	0.814988	0.964428
PTP-1C	P29350	colon	male	1	5	1.02763	0.817775	1.29133	0.81511	0.964428
OX2G	P41217	colon	male	1	5	1.01634	0.887148	1.16435	0.815228	0.964428
F209B	Q5JX69	colon	male	1	5	1.01733	0.880734	1.17512	0.815303	0.964428
hnRNP C1/C2	P07910	colon	male	1	5	0.985416	0.870854	1.11505	0.815774	0.964474
KI2L1	P43626	colon	male	1	5	0.982461	0.846515	1.14024	0.815872	0.96448
SOX6	P35712	colon	male	1	5	1.02066	0.858865	1.21293	0.816391	0.964566
B2L10	Q9HD36	colon	male	1	5	0.980123	0.827266	1.16122	0.816471	0.964593
NEC2		colon	male	1	5	0.983577	0.855051	1.13142	0.816715	0.964678
Lectin, mannose-binding 2	Q12907	colon	male	1	5	1.01818	0.874239	1.18582	0.816793	0.964692
P5CR2	Q96C36	colon	male	1	5	1.01595	0.888472	1.16171	0.817099	0.964706
KCE1L:N-term	Q9UJ90	colon	male	1	5	1.0183	0.873155	1.18757	0.81722	0.964729
APEX1	P27695	colon	male	1	5	1.02256	0.846161	1.23573	0.817385	0.964802
Thrombin	P00734	colon	male	1	5	1.02261	0.845788	1.2364	0.817457	0.964822
SLIK3	O94933	colon	male	1	5	1.01833	0.872768	1.18816	0.817509	0.964822
NPPL3	Q92617	colon	male	1	5	1.01623	0.885971	1.16563	0.818106	0.965031
BMT2	Q1RMZ1	colon	male	1	5	0.985444	0.869577	1.11675	0.818289	0.96508
SRPK1	Q96SB4	colon	male	1	5	0.981438	0.836115	1.15202	0.818751	0.965339
RANK	Q9Y6Q6	colon	male	1	5	0.98685	0.881003	1.10541	0.819122	0.965344
PSA4	P25789	colon	male	1	5	1.01485	0.894354	1.15159	0.819161	0.965344
Caldesmon	Q05682	colon	male	1	5	0.975516	0.788624	1.2067	0.819303	0.965411
NB5R1	Q9UHQ9	colon	male	1	5	1.01937	0.864637	1.20178	0.819369	0.96547
RELM-beta	Q9BQ08	colon	male	1	5	1.01869	0.868825	1.19441	0.819586	0.965565
HIF1N	Q9NWT6	colon	male	1	5	0.982482	0.843695	1.1441	0.820071	0.965655
CSRP2	Q16527	colon	male	1	5	1.01786	0.873788	1.18569	0.820151	0.965655
STRATIFIN	P31947	colon	male	1	5	0.983036	0.848206	1.1393	0.820182	0.965655
ASTL	Q6HA08	colon	male	1	5	0.980947	0.830974	1.15799	0.820239	0.965655
HOME1	Q86YM7	colon	male	1	5	1.01416	0.898308	1.14495	0.820283	0.965655
SNX11	Q9Y5W9	colon	male	1	5	1.02426	0.83286	1.25966	0.820308	0.965655
C7	P10643	colon	male	1	5	0.982653	0.844644	1.14321	0.820713	0.965785
Carbonic Anhydrase X	Q9NS85	colon	male	1	5	1.01784	0.873374	1.1862	0.820908	0.965805
IRF4	Q15306	colon	male	1	5	1.01212	0.911856	1.12341	0.82092	0.965805
FABP9	Q0Z7S8	colon	male	1	5	1.01222	0.911169	1.12447	0.820991	0.965833
Aldose reductase	P15121	colon	male	1	5	0.974694	0.780509	1.21719	0.821117	0.965898
SEM6D	Q8NFY4	colon	male	1	5	0.982671	0.84435	1.14365	0.821327	0.965932
Collagen a1(VI)	P12109	colon	male	1	5	0.983068	0.847484	1.14034	0.821572	0.965967
DCA12	Q5T6F0	colon	male	1	5	0.971853	0.758194	1.24572	0.821673	0.966018
kallikrein 10	O43240	colon	male	1	5	0.981138	0.831257	1.15804	0.82187	0.966072
TCEA1	P23193	colon	male	1	5	1.02116	0.850708	1.22576	0.822201	0.966114
SVIP	Q8NHG7	colon	male	1	5	0.983279	0.848794	1.13907	0.822202	0.966114
LRMP	Q12912	colon	male	1	5	1.01434	0.895768	1.1486	0.822406	0.966176
DYLT1	P63172	colon	male	1	5	0.979139	0.814333	1.1773	0.822606	0.966176
PIM2	Q9P1W9	colon	male	1	5	0.981975	0.83755	1.1513	0.822683	0.966187
MRC2	Q9UBG0	colon	male	1	5	1.02018	0.856571	1.21504	0.822725	0.966203
suppression of tumorigenicity 13	P50502	colon	male	1	5	0.978502	0.808953	1.18359	0.822877	0.966211
D108B	Q8NET1	colon	male	1	5	0.980428	0.824573	1.16574	0.822932	0.966211
SIA8B	Q92186	colon	male	1	5	0.981176	0.830617	1.15902	0.823074	0.966211
MTDC	P13995	colon	male	1	5	1.0229	0.838659	1.24761	0.823196	0.966256
TR3N	Q6F5E7	colon	male	1	5	0.984025	0.854357	1.13337	0.823241	0.966264
TEF	Q10587	colon	male	1	5	0.977815	0.80301	1.19067	0.823334	0.9663
NALP4	Q96MN2	colon	male	1	5	1.01495	0.890965	1.15619	0.823374	0.966306
RHG25	P42331	colon	male	1	5	1.02333	0.835474	1.25342	0.823653	0.966306
TICN3	Q9BQ16	colon	male	1	5	0.984023	0.854042	1.13379	0.823674	0.966306
ST1B1	O43704	colon	male	1	5	1.02038	0.854484	1.21848	0.823674	0.966306
UGT 1A1	P22309	colon	male	1	5	1.01071	0.920148	1.11018	0.824039	0.966402
ARRD3	Q96B67	colon	male	1	5	0.987325	0.882318	1.10483	0.824043	0.966402
VCAM-1	P19320	colon	male	1	5	0.982699	0.842094	1.14678	0.824681	0.966564
Cathepsin D	P07339	colon	male	1	5	1.01478	0.891105	1.15562	0.824893	0.966674
EPHA3	P29320	colon	male	1	5	1.0241	0.829133	1.26492	0.825054	0.966674
LY9	Q9HBG7	colon	male	1	5	1.01627	0.880661	1.17277	0.825187	0.966674
Zyxin	Q15942	colon	male	1	5	0.983243	0.846228	1.14244	0.82532	0.966674
PAFA2	Q99487	colon	male	1	5	1.01631	0.880145	1.17355	0.825496	0.966753
PDLI3	Q53GG5	colon	male	1	5	1.01575	0.883773	1.16744	0.82581	0.966835
ADM2	Q7Z4H4	colon	male	1	5	0.981313	0.828677	1.16206	0.826886	0.966977
PlGF	P49763	colon	male	1	5	1.02246	0.837834	1.24777	0.82696	0.967047
SPIN3	Q5JUX0	colon	male	1	5	0.985851	0.867199	1.12074	0.827588	0.967222
RM02	Q5T653	colon	male	1	5	0.978175	0.801652	1.19357	0.827959	0.967418
protein Z inhibitor	Q9UK55	colon	male	1	5	0.981245	0.827213	1.16396	0.827964	0.967418
MAGE-4	P43358	colon	male	1	5	0.984978	0.859268	1.12908	0.827995	0.967426
BRAT1	Q6PJG6	colon	male	1	5	0.976952	0.791451	1.20593	0.828178	0.967437
STX8	Q9UNK0	colon	male	1	5	0.975535	0.779885	1.22027	0.828298	0.96748
SAM4B	Q5PRF9	colon	male	1	5	1.02377	0.827768	1.26619	0.828456	0.967527
ZN174	Q15697	colon	male	1	5	0.986552	0.872798	1.11513	0.828515	0.967527
MIMIT	Q8N183	colon	male	1	5	0.975925	0.782736	1.21679	0.828575	0.967527
AF1L1	Q8TED9	colon	male	1	5	1.01622	0.878399	1.17567	0.828671	0.967527
F171B:ECD	Q6P995	colon	male	1	5	0.983903	0.84926	1.13989	0.828892	0.967565
Sonic Hedgehog	Q15465	colon	male	1	5	1.01914	0.857975	1.21057	0.829109	0.967596
CRH	P06850	colon	male	1	5	0.985428	0.862274	1.12617	0.829377	0.967699
SIA7D	Q9H4F1	colon	male	1	5	0.986282	0.869638	1.11857	0.829694	0.96775
Septin-6	Q14141	colon	male	1	5	0.983922	0.848778	1.14058	0.829752	0.967755
MK13	O15264	colon	male	1	5	1.01896	0.85844	1.2095	0.829941	0.967814
C7	P10643	colon	male	1	5	0.980333	0.817588	1.17547	0.830191	0.967907
GUC2B	Q16661	colon	male	1	5	1.0192	0.856607	1.21265	0.830196	0.967907
CMTD1	Q86VU5	colon	male	1	5	0.9874	0.879304	1.10878	0.830279	0.967907
GPC5	P78333	colon	male	1	5	0.985616	0.86311	1.12551	0.830587	0.967976
STK16	O75716	colon	male	1	5	0.985691	0.863633	1.125	0.830798	0.968003
GAS1	P54826	colon	male	1	5	1.01669	0.873386	1.18351	0.830909	0.968003
MGT4C	Q9UBM8	colon	male	1	5	0.985859	0.865016	1.12358	0.830959	0.968003
MPIP1	P30304	colon	male	1	5	1.01371	0.894549	1.14875	0.830976	0.968003
MMAC	Q9Y4U1	colon	male	1	5	1.01694	0.87158	1.18653	0.831008	0.968003
CSN8	Q99627	colon	male	1	5	1.01846	0.86088	1.20489	0.831086	0.968021
PECAM-1	P16284	colon	male	1	5	1.01671	0.873078	1.18397	0.831127	0.968021
UBP2	O75604	colon	male	1	5	0.983867	0.847249	1.14251	0.831144	0.968021
CK094	C9JXX5	colon	male	1	5	1.02062	0.84598	1.23131	0.83122	0.968031
RB22A	Q9UL26	colon	male	1	5	1.02294	0.830321	1.26025	0.831246	0.968049
DDX23	Q9BUQ8	colon	male	1	5	1.01321	0.89789	1.14334	0.831443	0.968122
Desmin	P17661	colon	male	1	5	1.01308	0.898576	1.14218	0.831812	0.968189
WISP-2	O76076	colon	male	1	5	1.0175	0.866948	1.1942	0.83183	0.968189
GPR110	Q5T601	colon	male	1	5	1.01364	0.894422	1.14875	0.831937	0.968207
GEPH	Q9NQX3	colon	male	1	5	1.02476	0.817432	1.28467	0.832052	0.968225
SYVC	P26640	colon	male	1	5	1.01592	0.877805	1.17576	0.832262	0.968264
IKBD	Q8NI38	colon	male	1	5	0.987954	0.882975	1.10541	0.83254	0.968287
JARD2	Q92833	colon	male	1	5	1.01703	0.869337	1.18982	0.832918	0.968332
FADD	Q13158	colon	male	1	5	1.02188	0.835717	1.24951	0.832955	0.968355
ASB8	Q9H765	colon	male	1	5	0.985465	0.859591	1.12977	0.833676	0.968599
BLMH	Q13867	colon	male	1	5	0.97945	0.80672	1.18916	0.83385	0.968599
AP1G2	O75843	colon	male	1	5	0.97749	0.79004	1.20942	0.83399	0.968619
LAML2	Q8NHP8	colon	male	1	5	1.02024	0.845896	1.23052	0.833999	0.968619
LIRA5	A6NI73	colon	male	1	5	1.01746	0.865226	1.19647	0.834222	0.968701
MPP2	Q14168	colon	male	1	5	0.985677	0.861003	1.1284	0.834381	0.968788
APBB3:PID 1	O95704	colon	male	1	5	0.988228	0.884384	1.10426	0.834403	0.968791
TIMD3	Q8TDQ0	colon	male	1	5	1.01577	0.876844	1.17671	0.834811	0.968943
BLVRB	P30043	colon	male	1	5	0.98259	0.832984	1.15907	0.834913	0.968986
COPE	O14579	colon	male	1	5	0.979938	0.809409	1.18639	0.835412	0.969196
IL-17 RC	Q8NAC3	colon	male	1	5	0.984727	0.851436	1.13888	0.835688	0.969303
CTDSL	O15194	colon	male	1	5	0.976303	0.778225	1.2248	0.835786	0.969319
MAdCAM-1	Q13477	colon	male	1	5	1.01955	0.848334	1.22531	0.836497	0.969565
SH3L1	O75368	colon	male	1	5	0.980777	0.815595	1.17941	0.836579	0.969565
sperm acrosome associated 1	Q9HBV2	colon	male	1	5	1.01413	0.887452	1.15889	0.836694	0.969565
LRP8	Q14114	colon	male	1	5	1.01223	0.901701	1.13631	0.836715	0.969565
IGF-I	P05019	colon	male	1	5	0.984477	0.848198	1.14265	0.83695	0.969565
RAB3D	O95716	colon	male	1	5	1.0176	0.861799	1.20157	0.836951	0.969565
ULK3	Q6PHR2	colon	male	1	5	0.987474	0.875764	1.11343	0.83696	0.969565
HXK2	P52789	colon	male	1	5	0.980637	0.813783	1.1817	0.837203	0.969565
Cystatin M	Q15828	colon	male	1	5	1.01558	0.87627	1.17705	0.837243	0.969565
ZDHC4	Q9NPG8	colon	male	1	5	1.01867	0.853783	1.21541	0.837286	0.969565
IDI1	Q13907	colon	male	1	5	0.98056	0.812451	1.18345	0.837889	0.969565
HNRH1	P31943	colon	male	1	5	1.01159	0.905855	1.12966	0.837952	0.969565
Glutaminyl cyclase	Q16769	colon	male	1	5	1.02055	0.839321	1.24092	0.83838	0.969565
ZN264	O43296	colon	male	1	5	1.0116	0.905335	1.13035	0.838557	0.969565
Cytochrome b5	P00167	colon	male	1	5	0.988481	0.88423	1.10502	0.838558	0.969565
TMCC3:region 2	Q9ULS5	colon	male	1	5	0.985121	0.852814	1.13795	0.838569	0.969565
PRPS1	P60891	colon	male	1	5	0.98768	0.876543	1.11291	0.838719	0.969565
NDEL1	Q9GZM8	colon	male	1	5	0.985432	0.855446	1.13517	0.838882	0.969565
GSTA4	O15217	colon	male	1	5	1.01648	0.868105	1.19021	0.839112	0.969574
RFFL	Q8WZ73	colon	male	1	5	0.986741	0.867441	1.12245	0.839127	0.969574
TMUB2	Q71RG4	colon	male	1	5	0.983553	0.837883	1.15455	0.839306	0.969689
IgJ	P01591	colon	male	1	5	1.01456	0.882137	1.16687	0.839457	0.969689
NTRI	Q9P121	colon	male	1	5	1.01814	0.855615	1.21153	0.83948	0.969699
PARP:BRCT domain	P09874	colon	male	1	5	1.02014	0.840914	1.23757	0.839674	0.96978
NMRL1	Q9HBL8	colon	male	1	5	0.982183	0.825173	1.16907	0.839693	0.969782
CSDC2	Q9Y534	colon	male	1	5	0.98935	0.891823	1.09754	0.839755	0.96979
HEM3	P08397	colon	male	1	5	1.01716	0.862403	1.19968	0.839906	0.969857
TB22B	Q9NU19	colon	male	1	5	0.982903	0.831462	1.16193	0.839918	0.969857
SYT7	O43581	colon	male	1	5	0.983534	0.836563	1.15633	0.840654	0.969943
GRM1C	Q8IYS0	colon	male	1	5	1.01728	0.860753	1.20228	0.840707	0.969953
GNA1	Q96EK6	colon	male	1	5	0.977266	0.780843	1.2231	0.840801	0.970036
CD23	P06734	colon	male	1	5	0.981236	0.8156	1.18051	0.840851	0.970075
MMAD	Q9H3L0	colon	male	1	5	1.01062	0.911565	1.12045	0.84088	0.970077
UB2Q1	Q7Z7E8	colon	male	1	5	1.01668	0.865024	1.19492	0.840932	0.970086
Testican-2	Q92563	colon	male	1	5	1.0175	0.858435	1.20604	0.841468	0.970189
BAGE2	Q86Y30	colon	male	1	5	1.01872	0.849363	1.22184	0.841558	0.970189
NUDT3	O95989	colon	male	1	5	0.981166	0.814266	1.18228	0.841584	0.970189
EHD2	Q9NZN4	colon	male	1	5	0.984447	0.843896	1.14841	0.841919	0.970189
CD82 antigen	P27701	colon	male	1	5	1.01721	0.860054	1.20307	0.842081	0.970189
PGRC1	O00264	colon	male	1	5	0.985336	0.851628	1.14004	0.842624	0.970323
KHDCL	Q5JSQ8	colon	male	1	5	0.984336	0.842242	1.1504	0.842669	0.970323
p21-ARC	O15145	colon	male	1	5	1.02454	0.805894	1.30249	0.843112	0.970328
MYZAP	P0CAP1	colon	male	1	5	1.01856	0.848829	1.22223	0.843267	0.970333
FBLN7	Q53RD9	colon	male	1	5	0.9853	0.850697	1.1412	0.84336	0.970333
PSB7	Q99436	colon	male	1	5	1.01356	0.88654	1.15878	0.843707	0.970347
CD46	P15529	colon	male	1	5	0.985731	0.85435	1.13732	0.843884	0.970366
Troponin I, skeletal, fast twitch	P48788	colon	male	1	5	1.01362	0.885904	1.15975	0.843917	0.970366
B4GT3	O60512	colon	male	1	5	0.986663	0.863104	1.12791	0.844069	0.970366
GMDS	O60547	colon	male	1	5	0.985223	0.849244	1.14298	0.844256	0.970392
Phospholipase C-beta-1	Q9NQ66	colon	male	1	5	0.981665	0.815941	1.18105	0.844492	0.970392
APBB2:PID 2	Q92870	colon	male	1	5	1.01468	0.877103	1.17383	0.844598	0.970392
ACYP1	P07311	colon	male	1	5	0.981648	0.815579	1.18153	0.844705	0.970392
KPYR	P30613	colon	male	1	5	0.984246	0.839597	1.15382	0.844768	0.970392
NDRG1	Q92597	colon	male	1	5	0.985015	0.846805	1.14578	0.844821	0.970419
SPG20	Q8N0X7	colon	male	1	5	1.02342	0.811581	1.29055	0.844899	0.97046
TSNA1	Q96NA8	colon	male	1	5	1.01304	0.889577	1.15364	0.845096	0.970466
RAB31	Q13636	colon	male	1	5	1.02341	0.811243	1.29107	0.845207	0.970466
ASAH2	Q9NR71	colon	male	1	5	1.01483	0.875318	1.17658	0.845319	0.970466
GTF2I	P78347	colon	male	1	5	0.98338	0.830742	1.16406	0.845593	0.970515
ENAH	Q8N8S7	colon	male	1	5	1.0205	0.831836	1.25195	0.845746	0.970515
PRL	P01236	colon	male	1	5	0.97888	0.789411	1.21382	0.845799	0.970515
fibromodulin	Q06828	colon	male	1	5	0.98343	0.830642	1.16432	0.846209	0.970548
TEX29	Q8N6K0	colon	male	1	5	0.978081	0.781752	1.22372	0.846275	0.970548
ZNF34	Q8IZ26	colon	male	1	5	0.984888	0.843695	1.14971	0.847057	0.970786
Mn SOD	P04179	colon	male	1	5	0.985636	0.850817	1.14182	0.847129	0.970833
WBP2	Q969T9	colon	male	1	5	0.986427	0.858264	1.13373	0.847394	0.970884
PSD1	A5PKW4	colon	male	1	5	0.987225	0.865874	1.12558	0.847641	0.97091
UFD1	Q92890	colon	male	1	5	1.02579	0.790513	1.3311	0.848075	0.971092
CC167	Q9P0B6	colon	male	1	5	0.988847	0.881566	1.10918	0.848194	0.971125
C5	P01031	colon	male	1	5	1.01492	0.871867	1.18145	0.848446	0.971264
FKB1B	P68106	colon	male	1	5	1.01576	0.865275	1.19241	0.848457	0.971264
SGF29	Q96ES7	colon	male	1	5	0.987558	0.868395	1.12307	0.848662	0.971299
UB2D3	P61077	colon	male	1	5	1.01641	0.859897	1.2014	0.848723	0.971299
Radixin	P35241	colon	male	1	5	1.01935	0.836663	1.24194	0.849128	0.971392
HNP-1	P59665	colon	male	1	5	1.0112	0.901553	1.13418	0.849164	0.971399
MALT1	Q9UDY8	colon	male	1	5	0.98194	0.813775	1.18486	0.849183	0.971399
PATE4	P0C8F1	colon	male	1	5	1.01934	0.836405	1.24228	0.849486	0.971479
KLOTHO	Q9UEF7	colon	male	1	5	1.01524	0.868406	1.18689	0.849529	0.971479
T106A	Q96A25	colon	male	1	5	1.0143	0.87578	1.17474	0.849654	0.971479
ATP23	Q9Y6H3	colon	male	1	5	1.0174	0.85115	1.21613	0.849687	0.971479
IL-17	Q16552	colon	male	1	5	0.982234	0.815936	1.18242	0.849771	0.971479
PAK4	O96013	colon	male	1	5	1.01998	0.830874	1.25213	0.850015	0.971479
KBRS2	Q9NYR9	colon	male	1	5	1.01742	0.850644	1.2169	0.850015	0.971479
ITM2C:N-term	Q9NQX7	colon	male	1	5	1.01315	0.88477	1.16015	0.850136	0.971479
ACTN2	P35609	colon	male	1	5	1.01403	0.877146	1.17228	0.850637	0.971592
SNIP1	Q8TAD8	colon	male	1	5	0.98564	0.847874	1.14579	0.850651	0.9716
RAB2A	P61019	colon	male	1	5	1.02023	0.828093	1.25696	0.850753	0.971626
CER1	O95813	colon	male	1	5	1.01462	0.872278	1.18018	0.850757	0.971626
NLGN3	Q9NZ94	colon	male	1	5	0.984362	0.835074	1.16034	0.851015	0.971748
VAMP2	P63027	colon	male	1	5	1.01508	0.8683	1.18666	0.851051	0.971748
CPNE1:VWFA	Q99829	colon	male	1	5	1.01071	0.904251	1.12971	0.851171	0.971775
b-Catenin	P35222	colon	male	1	5	0.986713	0.857974	1.13477	0.851247	0.971797
ACAD8	Q9UKU7	colon	male	1	5	1.01838	0.841732	1.23211	0.851336	0.971827
MPP7	Q5T2T1	colon	male	1	5	0.989872	0.889593	1.10146	0.851827	0.972095
VEGF sR1	P17948	colon	male	1	5	0.985304	0.843465	1.151	0.851904	0.97214
PPIL2	Q13356	colon	male	1	5	1.01248	0.888839	1.15332	0.851934	0.97214
TNF-b	P01374	colon	male	1	5	0.982294	0.813983	1.18541	0.852211	0.97214
FGFR-3:ECD	P22607	colon	male	1	5	0.985522	0.845078	1.14931	0.852512	0.972195
TBC28	Q2M2D7	colon	male	1	5	0.9715	0.715916	1.31833	0.852732	0.972195
Cytochrome c	P99999	colon	male	1	5	1.01729	0.848786	1.21925	0.85281	0.972195
HSP 70		colon	male	1	5	0.986107	0.850614	1.14318	0.852824	0.972195
COX-2	P35354	colon	male	1	5	1.01597	0.859316	1.20117	0.852915	0.972195
HCN1	O60741	colon	male	1	5	1.01388	0.876159	1.17325	0.853172	0.972304
VDR	P11473	colon	male	1	5	1.00853	0.921726	1.10351	0.853244	0.972331
PDZ11	Q5EBL8	colon	male	1	5	0.989321	0.882881	1.10859	0.853331	0.972372
ERG19	P53602	colon	male	1	5	1.01117	0.898421	1.13807	0.853892	0.972638
Cardiotrophin-1	Q16619	colon	male	1	5	0.983813	0.826476	1.1711	0.854373	0.972638
CAMK1	Q14012	colon	male	1	5	1.01471	0.868028	1.18617	0.854575	0.972638
BST-2	Q10589	colon	male	1	5	1.01191	0.891463	1.14862	0.854744	0.972639
BROX	Q5VW32	colon	male	1	5	0.987753	0.865368	1.12745	0.855126	0.972776
ATS6	Q9UKP5	colon	male	1	5	1.0125	0.885921	1.15716	0.855357	0.972814
UT2	Q15849	colon	male	1	5	0.98458	0.833067	1.16365	0.855373	0.972814
DRBP76	Q12906	colon	male	1	5	1.0141	0.872198	1.1791	0.855499	0.97284
NR4A1	P22736	colon	male	1	5	1.01366	0.875878	1.17311	0.855609	0.972873
Ku70	P12956	colon	male	1	5	1.01636	0.852843	1.21123	0.856123	0.973115
AURKB	Q96GD4	colon	male	1	5	0.986672	0.852952	1.14135	0.856697	0.973179
RCAS1	O00559	colon	male	1	5	0.980034	0.787309	1.21994	0.856743	0.973202
YMEL1	Q96TA2	colon	male	1	5	1.01481	0.864969	1.1906	0.856894	0.973259
MACD2	A1Z1Q3	colon	male	1	5	1.0145	0.867467	1.18646	0.85697	0.973259
LRFN4	Q6PJG9	colon	male	1	5	0.981317	0.798952	1.20531	0.857319	0.973397
KI3L1	P43629	colon	male	1	5	0.984627	0.831423	1.16606	0.857512	0.973486
CD97	P48960	colon	male	1	5	1.01628	0.851601	1.2128	0.857913	0.973646
SENP2	Q9HC62	colon	male	1	5	0.98857	0.871484	1.12139	0.858146	0.973777
HGFA	Q04756	colon	male	1	5	1.01459	0.865126	1.18987	0.858636	0.973951
Moesin	P26038	colon	male	1	5	1.01809	0.83557	1.24048	0.858822	0.973968
TES	Q9UGI8	colon	male	1	5	1.01415	0.868517	1.1842	0.858996	0.974047
Glypican 3	P51654	colon	male	1	5	0.986481	0.848912	1.14634	0.859013	0.974047
CX04A	Q8TE69	colon	male	1	5	1.01159	0.890483	1.14917	0.859391	0.974054
CANB2	Q96LZ3	colon	male	1	5	1.01092	0.89628	1.14023	0.859613	0.974114
PTGR2	Q8N8N7	colon	male	1	5	0.989892	0.884363	1.10801	0.859791	0.974181
B3GN8	Q7Z7M8	colon	male	1	5	1.0165	0.847641	1.21901	0.859816	0.974181
RB6I2	Q8IUD2	colon	male	1	5	0.979384	0.777226	1.23412	0.859824	0.974181
CD72	P21854	colon	male	1	5	1.01437	0.865706	1.18858	0.859894	0.974181
TACI	O14836	colon	male	1	5	1.01476	0.862262	1.19423	0.86003	0.974248
DTNA	Q9Y4J8	colon	male	1	5	0.988613	0.870392	1.12289	0.860102	0.974299
CO9A3	Q14050	colon	male	1	5	0.981652	0.7984	1.20696	0.860561	0.974344
SIA7C	Q8NDV1	colon	male	1	5	1.01047	0.899614	1.13498	0.860594	0.974344
Fibrinogen B	P02675	colon	male	1	5	0.987062	0.853456	1.14158	0.860691	0.974383
GXLT1	Q4G148	colon	male	1	5	0.987889	0.861938	1.13225	0.861002	0.974504
NADK	O95544	colon	male	1	5	0.986814	0.850316	1.14522	0.861269	0.97453
Cathepsin S	P25774	colon	male	1	5	0.985172	0.833127	1.16497	0.861341	0.97453
C1QL4	Q86Z23	colon	male	1	5	1.01851	0.829032	1.25128	0.86139	0.97453
PDE9A	O76083	colon	male	1	5	1.01444	0.863558	1.19169	0.861467	0.974546
APMAP	Q9HDC9	colon	male	1	5	1.016	0.850081	1.2143	0.861496	0.974546
ANKR1	Q15327	colon	male	1	5	0.986575	0.847583	1.14836	0.861511	0.974546
T132D	Q14C87	colon	male	1	5	0.977794	0.759468	1.25888	0.861722	0.974612
TM1L2	Q6ZVM7	colon	male	1	5	0.98881	0.871087	1.12244	0.861868	0.974638
RLBP1	P12271	colon	male	1	5	0.988137	0.863495	1.13077	0.86228	0.974865
TRIA1	O43715	colon	male	1	5	1.01052	0.897701	1.13751	0.862498	0.974881
PCDC2	Q9Y5I4	colon	male	1	5	0.988401	0.866123	1.12794	0.862529	0.974881
GNS	P15586	colon	male	1	5	1.0126	0.878692	1.16691	0.86264	0.974919
KI2L2	P43627	colon	male	1	5	1.01149	0.888645	1.15131	0.862718	0.974919
SF01	Q15637	colon	male	1	5	1.01405	0.86555	1.18802	0.862906	0.974925
OTX1	P32242	colon	male	1	5	1.01426	0.862943	1.19212	0.863591	0.975026
IFN-b	P01574	colon	male	1	5	0.990459	0.887801	1.10499	0.863652	0.975036
NEUR1	Q99519	colon	male	1	5	0.987874	0.859362	1.1356	0.863765	0.975047
ID-1	P41134	colon	male	1	5	0.985787	0.83701	1.16101	0.863836	0.975047
ghrelin	Q9UBU3	colon	male	1	5	1.01208	0.882065	1.16126	0.864114	0.975114
GDPD1	Q8N9F7	colon	male	1	5	1.00962	0.904495	1.12697	0.864442	0.975121
Proteinase-3	P24158	colon	male	1	5	1.01442	0.86056	1.19579	0.864546	0.975134
CBLC	Q9ULV8	colon	male	1	5	0.986762	0.846621	1.1501	0.864607	0.975145
NEU1	P01178	colon	male	1	5	0.987811	0.857926	1.13736	0.864618	0.975145
CRIPT	Q9P021	colon	male	1	5	1.01261	0.876386	1.17001	0.865006	0.97529
SV2A	Q7L0J3	colon	male	1	5	0.986632	0.844583	1.15257	0.865267	0.975367
COQ9	O75208	colon	male	1	5	0.982627	0.802413	1.20331	0.86537	0.975385
LACC1	Q8IV20	colon	male	1	5	1.01114	0.889551	1.14935	0.865424	0.975385
MANEA	Q5SRI9	colon	male	1	5	0.986111	0.838825	1.15926	0.865438	0.975385
Dematin	Q08495	colon	male	1	5	1.01733	0.833906	1.2411	0.865488	0.975385
TPP1	O14773	colon	male	1	5	1.01075	0.893132	1.14385	0.865505	0.975385
LRC25:ECD	Q8N386	colon	male	1	5	1.01288	0.873294	1.17478	0.865668	0.975385
AP1B1	Q10567	colon	male	1	5	0.981141	0.786735	1.22358	0.865807	0.975402
DTBP1	Q96EV8	colon	male	1	5	0.986913	0.846976	1.14997	0.86591	0.975402
CDK8/cyclin C	P24863	colon	male	1	5	1.01622	0.843124	1.22484	0.865924	0.975402
BSP	P21815	colon	male	1	5	1.01507	0.853087	1.20782	0.86606	0.975402
BAP1	Q92560	colon	male	1	5	1.02161	0.796423	1.31048	0.866337	0.975402
DOHH	Q9BU89	colon	male	1	5	0.982104	0.795827	1.21198	0.866354	0.975402
RAG-1	P15918	colon	male	1	5	1.01093	0.890325	1.14786	0.86686	0.97542
CSNK1G2	P78368	colon	male	1	5	1.02029	0.806676	1.29047	0.866914	0.975434
transcription factor MLR1, isoform CRA_b	Q8N3X6	colon	male	1	5	0.97661	0.740107	1.28869	0.867142	0.975469
CD226	Q15762	colon	male	1	5	1.01694	0.835182	1.23826	0.867174	0.975469
AMP1D	Q6UB28	colon	male	1	5	0.988089	0.858526	1.1372	0.8673	0.975508
BTC	P35070	colon	male	1	5	0.987347	0.850256	1.14654	0.867408	0.975571
LIRA4	P59901	colon	male	1	5	0.985835	0.833721	1.1657	0.867492	0.975588
AGGF1	Q8N302	colon	male	1	5	1.00839	0.913904	1.11265	0.867763	0.975639
VHLL	Q6RSH7	colon	male	1	5	0.990341	0.882503	1.11136	0.868943	0.976098
p19-INK4d	P55273	colon	male	1	5	0.981918	0.789952	1.22054	0.869414	0.976143
FGF-3	P11487	colon	male	1	5	1.01667	0.834778	1.23818	0.869465	0.976143
DJC16	Q9Y2G8	colon	male	1	5	1.0164	0.836642	1.23479	0.869858	0.976269
DLK1	P80370	colon	male	1	5	0.98761	0.850758	1.14648	0.86987	0.976269
PADI2	Q9Y2J8	colon	male	1	5	0.987525	0.84971	1.14769	0.869969	0.97627
SIR3	Q9NTG7	colon	male	1	5	0.987465	0.848991	1.14853	0.870026	0.97627
CARD9	Q9H257	colon	male	1	5	1.00917	0.90409	1.12647	0.870718	0.976432
HGFA	Q04756	colon	male	1	5	0.988157	0.85607	1.14063	0.870732	0.976432
UNC5B	Q8IZJ1	colon	male	1	5	0.986022	0.832148	1.16835	0.870825	0.976465
ELK3	P41970	colon	male	1	5	0.982546	0.794594	1.21495	0.870872	0.976499
XRCC4	Q13426	colon	male	1	5	1.01361	0.860961	1.19333	0.871042	0.976564
TEN3	Q9P273	colon	male	1	5	0.98425	0.812239	1.19269	0.871321	0.976633
IL-15 Ra	Q13261	colon	male	1	5	1.01094	0.885796	1.15376	0.871829	0.976886
CRBB2	P43320	colon	male	1	5	1.01327	0.862634	1.19022	0.872422	0.977055
CD81	P60033	colon	male	1	5	1.01286	0.866222	1.18431	0.872809	0.977065
MutY homolog	Q9UIF7	colon	male	1	5	0.98852	0.858021	1.13887	0.873001	0.977065
MUSC	O60682	colon	male	1	5	1.0137	0.85758	1.19824	0.873323	0.977173
APBB1:PID 2	O00213	colon	male	1	5	0.984199	0.809131	1.19715	0.873375	0.977173
NCF-1	P14598	colon	male	1	5	1.01378	0.856638	1.19976	0.873433	0.977173
M-CSF R	P07333	colon	male	1	5	1.01451	0.849667	1.21133	0.873486	0.977173
FNBP1	Q96RU3	colon	male	1	5	1.01516	0.843564	1.22165	0.873486	0.977173
DDHD2	O94830	colon	male	1	5	1.01079	0.885708	1.15353	0.873536	0.97718
CAN13	Q6MZZ7	colon	male	1	5	0.989663	0.870261	1.12545	0.874144	0.97726
CNTF	P26441	colon	male	1	5	1.01178	0.875217	1.16966	0.874184	0.97726
3BP2	P78314	colon	male	1	5	0.989898	0.872891	1.12259	0.8743	0.977294
DNJB8	Q8NHS0	colon	male	1	5	1.0183	0.81339	1.27482	0.874327	0.977294
MCM6	Q14566	colon	male	1	5	0.988449	0.855775	1.14169	0.874464	0.977357
CC134	Q9H6E4	colon	male	1	5	1.01614	0.832884	1.23972	0.874623	0.977415
IL-15 Ra	Q13261	colon	male	1	5	0.986258	0.830219	1.17162	0.874874	0.9775
UBE2S	Q16763	colon	male	1	5	0.986648	0.834516	1.16651	0.874994	0.97753
PRAME	P78395	colon	male	1	5	1.00903	0.901955	1.12882	0.875188	0.97759
Desmoglein-2	Q14126	colon	male	1	5	0.980162	0.763125	1.25893	0.87532	0.97762
NETO2	Q8NC67	colon	male	1	5	0.987965	0.849287	1.14929	0.875327	0.97762
GLT11	Q8NCW6	colon	male	1	5	0.98526	0.817557	1.18736	0.876044	0.977845
S6A16	Q9GZN6	colon	male	1	5	0.989568	0.867351	1.12901	0.876097	0.977845
RS7	P62081	colon	male	1	5	0.982698	0.789093	1.2238	0.87611	0.977845
CDK5/p35	Q00535	colon	male	1	5	1.01114	0.87955	1.16241	0.876268	0.977886
RER1	O15258	colon	male	1	5	0.984126	0.804544	1.20379	0.876299	0.977886
Kallikrein 4	Q9Y5K2	colon	male	1	5	0.99025	0.875316	1.12028	0.876307	0.977886
ZO1	Q07157	colon	male	1	5	0.987175	0.838923	1.16163	0.876452	0.977917
CB068	Q2NKX9	colon	male	1	5	1.01072	0.88327	1.15657	0.876729	0.977917
MEF2D	Q14814	colon	male	1	5	0.989401	0.864076	1.1329	0.877457	0.978224
RBM22	Q9NW64	colon	male	1	5	1.01285	0.861027	1.19146	0.877493	0.978243
GOLM1	Q8NBJ4	colon	male	1	5	1.01194	0.870048	1.17698	0.877592	0.978283
GSTA3	Q16772	colon	male	1	5	1.00983	0.891482	1.1439	0.877718	0.978308
Alpha-1B-glycoprotein	P04217	colon	male	1	5	1.0109	0.880336	1.16084	0.87786	0.978355
AP4M1	O00189	colon	male	1	5	0.982492	0.784081	1.23111	0.878031	0.978395
AINX	Q16352	colon	male	1	5	0.989445	0.863965	1.13315	0.87811	0.978396
QORX	Q53FA7	colon	male	1	5	0.984798	0.809673	1.1978	0.878136	0.978396
SPS1	P49903	colon	male	1	5	0.983941	0.799764	1.21053	0.878313	0.978404
ARL6	Q9H0F7	colon	male	1	5	1.01388	0.84922	1.21046	0.878849	0.978578
CP054	Q6UWD8	colon	male	1	5	1.01052	0.883032	1.15642	0.879074	0.978626
NAGPA	Q9UK23	colon	male	1	5	0.986092	0.822848	1.18172	0.879441	0.978806
CYTIP	O60759	colon	male	1	5	0.987804	0.842752	1.15782	0.879628	0.978831
Alkaline phosphatase, intestine	P09923	colon	male	1	5	0.988561	0.851724	1.14738	0.879701	0.978834
B3GA3	O94766	colon	male	1	5	1.01266	0.860383	1.19189	0.879739	0.978852
MIP-1a	P10147	colon	male	1	5	1.01294	0.857474	1.1966	0.879753	0.978855
CN16B	Q0VAA2	colon	male	1	5	0.986542	0.82765	1.17594	0.879806	0.978859
TMM46	Q6UWI4	colon	male	1	5	0.988463	0.850395	1.14895	0.879837	0.978859
EFCB1	Q9HAE3	colon	male	1	5	1.01188	0.868186	1.17935	0.879901	0.978859
FAM3B	P58499	colon	male	1	5	1.0124	0.862748	1.18801	0.879978	0.978859
HDHD1	Q08623	colon	male	1	5	0.98902	0.856578	1.14194	0.880357	0.978919
Oligophrenin-1	O60890	colon	male	1	5	1.01794	0.807223	1.28366	0.880567	0.978961
NLTP:isoform 6	P22307	colon	male	1	5	0.984125	0.79833	1.21316	0.880843	0.979012
UN93B	Q9H1C4	colon	male	1	5	1.00947	0.891945	1.14247	0.881395	0.979162
BAT1	Q13838	colon	male	1	5	1.01459	0.838774	1.22726	0.881399	0.979162
DKK3	Q9UBP4	colon	male	1	5	0.985033	0.807866	1.20105	0.881503	0.979205
GBG12	Q9UBI6	colon	male	1	5	1.01218	0.86296	1.18721	0.881721	0.97927
GOLM1	Q8NBJ4	colon	male	1	5	1.01142	0.87085	1.17467	0.881804	0.979281
RTF2	Q9BY42	colon	male	1	5	1.01019	0.883355	1.15524	0.882231	0.979339
PPIC	P45877	colon	male	1	5	1.01401	0.84335	1.21921	0.882362	0.979379
ANKR2	Q9GZV1	colon	male	1	5	0.98737	0.834065	1.16885	0.882621	0.979402
MTHFS	P49914	colon	male	1	5	0.984181	0.796015	1.21683	0.882909	0.979572
NEIL1	Q96FI4	colon	male	1	5	1.01355	0.847207	1.21256	0.882983	0.979572
SPT22	Q8NHS9	colon	male	1	5	1.01222	0.861079	1.18988	0.883009	0.979572
TSHR	P16473	colon	male	1	5	0.988812	0.850938	1.14903	0.883254	0.979652
KDM8	Q8N371	colon	male	1	5	0.989886	0.864275	1.13375	0.883272	0.979652
PSD7	P51665	colon	male	1	5	0.987469	0.834251	1.16883	0.88346	0.979652
ANGL1:C-term	O95841	colon	male	1	5	1.01041	0.879666	1.16059	0.883514	0.979652
MINP1	Q9UNW1	colon	male	1	5	0.989639	0.860761	1.13781	0.88368	0.979652
MYCT1	Q8N699	colon	male	1	5	1.00927	0.891888	1.14209	0.883753	0.979657
ARHGG	Q5VV41	colon	male	1	5	1.00942	0.889964	1.14491	0.883992	0.979781
EF1G	P26641	colon	male	1	5	1.01374	0.843851	1.21783	0.88408	0.979792
STC2	O76061	colon	male	1	5	1.01153	0.867021	1.18012	0.884123	0.979803
CD47	Q08722	colon	male	1	5	0.986173	0.81748	1.18968	0.884344	0.979834
Granzyme K	P49863	colon	male	1	5	0.987472	0.833053	1.17052	0.884467	0.979856
DRG-1	Q9NP79	colon	male	1	5	0.982528	0.774539	1.24637	0.884523	0.979861
PACA	P18509	colon	male	1	5	0.988623	0.847092	1.1538	0.884592	0.979895
CHST3	Q7LGC8	colon	male	1	5	0.987619	0.834517	1.16881	0.884743	0.979922
FZD1	Q9UP38	colon	male	1	5	1.00991	0.883886	1.15389	0.884751	0.979922
LRP11	Q86VZ4	colon	male	1	5	1.01086	0.873232	1.17018	0.884987	0.98007
UBP12	O75317	colon	male	1	5	1.01195	0.86112	1.1892	0.885288	0.980174
BMPER	Q8N8U9	colon	male	1	5	1.01339	0.845485	1.21464	0.885555	0.980267
GALK1	P51570	colon	male	1	5	0.984893	0.800308	1.21205	0.88569	0.980296
DNJ5B	Q9UF47	colon	male	1	5	1.01509	0.827604	1.24505	0.885691	0.980296
HYOU1	Q9Y4L1	colon	male	1	5	0.98705	0.826281	1.1791	0.88574	0.980304
CD39	P49961	colon	male	1	5	0.986989	0.825209	1.18048	0.885985	0.980342
Keratin 7	P08729	colon	male	1	5	0.990625	0.870929	1.12677	0.886007	0.980354
KAAG1	Q9UBP8	colon	male	1	5	1.00895	0.893087	1.13985	0.886146	0.98042
AP2A2	O94973	colon	male	1	5	1.01657	0.81161	1.27329	0.88626	0.980448
PTN	P21246	colon	male	1	5	0.986127	0.814121	1.19447	0.886405	0.980464
USP12/WDR48 Complex	O75317	colon	male	1	5	0.989241	0.852707	1.14764	0.886489	0.980464
EF-1-alpha-1	P68104	colon	male	1	5	0.983328	0.780526	1.23882	0.886552	0.980464
FPPS	P14324	colon	male	1	5	1.00797	0.903858	1.12407	0.886563	0.980464
UBXN4:CD 1	Q92575	colon	male	1	5	1.01607	0.816185	1.26491	0.886566	0.980464
CD8A/CD8B Complex	P01732	colon	male	1	5	1.01109	0.868899	1.17655	0.886593	0.980464
HIRP3	Q9BW71	colon	male	1	5	0.989835	0.859639	1.13975	0.887088	0.98049
HMG-2	P26583	colon	male	1	5	1.01144	0.864219	1.18375	0.887254	0.98049
CLIC2	O15247	colon	male	1	5	0.989639	0.856906	1.14293	0.887284	0.98049
NDP	Q00604	colon	male	1	5	1.01196	0.85828	1.19316	0.887507	0.980503
ABD12	Q8N2K0	colon	male	1	5	1.01087	0.870028	1.17451	0.887681	0.980568
AMGO2	Q86SJ2	colon	male	1	5	0.987689	0.831659	1.17299	0.887708	0.980568
CIRBP	Q14011	colon	male	1	5	0.983782	0.784021	1.23444	0.887711	0.980568
FCRL3	Q96P31	colon	male	1	5	0.991155	0.875996	1.12145	0.887889	0.980584
p53	P04637	colon	male	1	5	1.01205	0.856416	1.19597	0.888173	0.980676
FOLR2	P14207	colon	male	1	5	1.01634	0.810726	1.27411	0.888224	0.980711
CLCA	P09496	colon	male	1	5	1.01285	0.847588	1.21034	0.888247	0.980711
KREM2	Q8NCW0	colon	male	1	5	0.987157	0.824101	1.18248	0.888398	0.980728
HBD	P02042	colon	male	1	5	0.989341	0.851551	1.14943	0.888626	0.980837
RM33	O75394	colon	male	1	5	0.988105	0.8351	1.16914	0.889131	0.981031
RGS21	Q2M5E4	colon	male	1	5	1.01028	0.874822	1.16672	0.889236	0.981031
Alcadein-beta	Q9BQT9	colon	male	1	5	0.987934	0.832678	1.17214	0.889316	0.981031
SREC-II:CD	Q96GP6	colon	male	1	5	0.989965	0.858531	1.14152	0.88963	0.981193
S100A8/S100A9	P05109	colon	male	1	5	0.988707	0.842076	1.16087	0.889712	0.981219
MGN	P61326	colon	male	1	5	0.98629	0.811368	1.19892	0.889771	0.981224
MIS	P03971	colon	male	1	5	0.990303	0.862669	1.13682	0.889917	0.981224
BLC	O43927	colon	male	1	5	1.01463	0.824973	1.24789	0.890589	0.981433
ZBT10	Q96DT7	colon	male	1	5	1.00741	0.906014	1.12016	0.891486	0.981677
MSD2	Q6P1R3	colon	male	1	5	0.989089	0.844771	1.15806	0.891551	0.981677
F173A	Q9BQD7	colon	male	1	5	0.984582	0.787429	1.2311	0.891585	0.981677
SIRT2	Q8IXJ6	colon	male	1	5	0.990532	0.863758	1.13591	0.891701	0.981685
SHD	Q96IW2	colon	male	1	5	1.00803	0.898335	1.13113	0.891712	0.981685
TGF-b1	P01137	colon	male	1	5	0.987704	0.825558	1.1817	0.892431	0.981984
Lumican	P51884	colon	male	1	5	1.01	0.874285	1.16679	0.892464	0.981984
KCIP1	Q9NZI2	colon	male	1	5	0.991585	0.876667	1.12157	0.893042	0.982101
HBAZ	P02008	colon	male	1	5	1.00553	0.927616	1.08999	0.893389	0.982101
Secretin	P09683	colon	male	1	5	0.987455	0.820871	1.18785	0.89347	0.982101
SP-D	P35247	colon	male	1	5	1.01343	0.833587	1.23207	0.893538	0.982101
Keratin 6A	P02538	colon	male	1	5	0.988784	0.837771	1.16702	0.893888	0.982186
PCKGM	Q16822	colon	male	1	5	1.01235	0.845142	1.21264	0.893986	0.982212
LFA-1 alpha-L chain	P20701	colon	male	1	5	1.01198	0.849179	1.20599	0.894148	0.982233
COMD8	Q9NX08	colon	male	1	5	1.00776	0.899235	1.12938	0.894212	0.982233
b2-Microglobulin	P61769	colon	male	1	5	0.990323	0.858059	1.14297	0.894238	0.982238
HSF2B	O75031	colon	male	1	5	0.989864	0.851707	1.15043	0.894327	0.98227
IL-1a	P01583	colon	male	1	5	0.988714	0.836173	1.16908	0.894384	0.98227
RAB43	Q86YS6	colon	male	1	5	0.990069	0.854382	1.1473	0.894418	0.982276
FGF-17	O60258	colon	male	1	5	0.989048	0.840157	1.16432	0.89475	0.982383
F171B:CD	Q6P995	colon	male	1	5	1.01529	0.810804	1.27135	0.894779	0.982383
Autophagy protein 5	Q9H1Y0	colon	male	1	5	0.987101	0.81432	1.19654	0.894794	0.982383
UB2E3	Q969T4	colon	male	1	5	1.01701	0.791489	1.30679	0.895095	0.982399
F19A2	Q8N3H0	colon	male	1	5	0.992825	0.892025	1.10502	0.895121	0.982399
PSA3	P25788	colon	male	1	5	1.01039	0.866244	1.17853	0.895243	0.982399
PPase 2	Q9H2U2	colon	male	1	5	0.988595	0.833256	1.17289	0.89537	0.982411
SLBP	Q14493	colon	male	1	5	1.01333	0.831654	1.23468	0.895521	0.982436
FHR4	Q92496	colon	male	1	5	1.0097	0.873978	1.16651	0.895695	0.982528
Carbonic Anhydrase IV	P22748	colon	male	1	5	1.00727	0.903493	1.12298	0.89606	0.982552
Annexin A8	P13928	colon	male	1	5	0.991638	0.874248	1.12479	0.896064	0.982552
Noggin	Q13253	colon	male	1	5	0.989297	0.841626	1.16288	0.896204	0.982552
ITA11	Q9UKX5	colon	male	1	5	0.991044	0.86542	1.1349	0.896501	0.982552
CD177	Q8N6Q3	colon	male	1	5	0.990299	0.854921	1.14712	0.896589	0.982552
Aldehyde dehydrogenase, class 3	P30838	colon	male	1	5	1.00698	0.906617	1.11845	0.896705	0.982552
CDK1/cyclin B	P06493	colon	male	1	5	0.989367	0.841369	1.1634	0.897112	0.982647
HNRLL	Q8WVV9	colon	male	1	5	1.01132	0.852414	1.19985	0.897304	0.982769
TF	P13726	colon	male	1	5	0.990859	0.861798	1.13925	0.89738	0.982775
IFIT2	P09913	colon	male	1	5	1.00677	0.907908	1.1164	0.898177	0.983066
Phospholipase C-delta-1	P51178	colon	male	1	5	0.989055	0.835555	1.17075	0.898231	0.98307
Kallikrein 2	P20151	colon	male	1	5	1.00908	0.878434	1.15917	0.898282	0.98307
GRB2-related adapter protein 2	O75791	colon	male	1	5	1.00989	0.868245	1.17465	0.898407	0.98307
HECA2:CD	A8MVW5	colon	male	1	5	0.992241	0.880348	1.11836	0.898469	0.98307
ATNG	P54710	colon	male	1	5	1.00977	0.868488	1.17403	0.899392	0.983456
RAB5A	P20339	colon	male	1	5	0.985879	0.790759	1.22914	0.899422	0.983456
EFNB1	P98172	colon	male	1	5	0.992142	0.877852	1.12131	0.899468	0.983465
MITF	O75030	colon	male	1	5	0.987749	0.815812	1.19592	0.899474	0.983465
ISM1	B1AKI9	colon	male	1	5	1.00975	0.868616	1.17381	0.899522	0.983478
XPO5	Q9HAV4	colon	male	1	5	1.0098	0.867705	1.17516	0.899722	0.98357
CTF8	P0CG13	colon	male	1	5	1.01156	0.845614	1.21008	0.89994	0.983582
ACADL	P28330	colon	male	1	5	0.989262	0.835925	1.17073	0.900023	0.983591
SETD3	Q86TU7	colon	male	1	5	1.01366	0.820139	1.25284	0.900127	0.983649
EphB6	O15197	colon	male	1	5	1.00999	0.864667	1.17974	0.900204	0.983674
BUP1	Q9UBR1	colon	male	1	5	0.990703	0.85611	1.14646	0.90023	0.983674
MEP1A	Q16819	colon	male	1	5	0.990129	0.847776	1.15638	0.900316	0.983695
PK3CG	P48736	colon	male	1	5	1.01077	0.854622	1.19546	0.900392	0.983722
TWSG1	Q9GZX9	colon	male	1	5	0.989865	0.843552	1.16156	0.900666	0.983777
ROP1B	Q9BZX4	colon	male	1	5	1.00863	0.880833	1.15497	0.901054	0.983848
CD9	P21926	colon	male	1	5	0.99012	0.846197	1.15852	0.901398	0.983876
P34	Q6PD74	colon	male	1	5	1.01171	0.839772	1.21886	0.90248	0.984046
STAC	Q99469	colon	male	1	5	1.00822	0.884535	1.14919	0.902481	0.984046
TPSNR	Q9BX59	colon	male	1	5	1.00881	0.876663	1.16089	0.902507	0.984046
RWDD4	Q6NW29	colon	male	1	5	1.01407	0.810816	1.26826	0.902592	0.984095
EMR2	Q9UHX3	colon	male	1	5	1.00979	0.863709	1.18058	0.902752	0.984117
IL-7	P13232	colon	male	1	5	0.982828	0.743924	1.29845	0.90298	0.984192
Histone H2A.z	P0C0S5	colon	male	1	5	0.989291	0.831518	1.177	0.90332	0.98425
PP11	P21128	colon	male	1	5	0.98825	0.816251	1.19649	0.903567	0.984267
TENR	Q92752	colon	male	1	5	1.00859	0.877868	1.15878	0.903861	0.984377
MCP-2	P80075	colon	male	1	5	1.01216	0.831138	1.2326	0.904322	0.984543
LYSM4	Q5XG99	colon	male	1	5	0.992427	0.876542	1.12363	0.904494	0.984598
FUT11	Q495W5	colon	male	1	5	1.00964	0.862729	1.18158	0.904771	0.984609
TENC1	Q63HR2	colon	male	1	5	1.00838	0.87952	1.15612	0.904778	0.984609
MDHC	P40925	colon	male	1	5	0.987804	0.807813	1.2079	0.904828	0.984609
PDIA4	P13667	colon	male	1	5	0.986279	0.78617	1.23732	0.904947	0.98463
PRDX4	Q13162	colon	male	1	5	0.991209	0.857368	1.14594	0.905037	0.984676
MMP20	O60882	colon	male	1	5	0.99123	0.85752	1.14579	0.905158	0.984687
SAM50	Q9Y512	colon	male	1	5	0.992104	0.870681	1.13046	0.905269	0.984696
GNMT	Q14749	colon	male	1	5	0.991518	0.861529	1.14112	0.905426	0.984748
MMP-3	P08254	colon	male	1	5	1.00976	0.86001	1.18558	0.905616	0.984819
PIPNA	Q00169	colon	male	1	5	0.991025	0.853733	1.1504	0.905674	0.984819
MEOX1	P50221	colon	male	1	5	1.01194	0.831301	1.23184	0.905787	0.984819
SPD2B	A1X283	colon	male	1	5	0.988703	0.818946	1.19365	0.9059	0.984819
RPC10	Q9Y2Y1	colon	male	1	5	1.00918	0.867071	1.17458	0.906052	0.984819
ISPD	A4D126	colon	male	1	5	1.01118	0.840007	1.21723	0.906468	0.984857
Biotinidase	P43251	colon	male	1	5	0.990274	0.841241	1.16571	0.906507	0.984857
RAB7B	Q96AH8	colon	male	1	5	0.989744	0.833026	1.17595	0.906689	0.984875
SYT13	Q7L8C5	colon	male	1	5	0.987691	0.802896	1.21502	0.906708	0.984875
LMA2L	Q9H0V9	colon	male	1	5	0.990425	0.843145	1.16343	0.906762	0.984894
MP2K5	Q13163	colon	male	1	5	0.987036	0.793407	1.22792	0.906766	0.984894
PI15	O43692	colon	male	1	5	1.00808	0.880543	1.15409	0.907185	0.984917
CEBPB	P17676	colon	male	1	5	1.01161	0.833153	1.22829	0.907218	0.984917
BT3A1	O00481	colon	male	1	5	1.00816	0.879322	1.15588	0.907239	0.984917
SMAP1	Q8IYB5	colon	male	1	5	0.986912	0.790576	1.23201	0.907333	0.984917
HNRPR	O43390	colon	male	1	5	0.989941	0.834829	1.17387	0.907434	0.984917
K2013	Q8IYS2	colon	male	1	5	0.988718	0.816589	1.19713	0.907442	0.984917
ZNF41	P51814	colon	male	1	5	0.990174	0.83829	1.16958	0.907473	0.984918
JAK2	O60674	colon	male	1	5	0.985953	0.776605	1.25173	0.907518	0.98492
EphA1	P21709	colon	male	1	5	0.989983	0.835162	1.1735	0.907629	0.98492
CERS5	Q8N5B7	colon	male	1	5	1.00696	0.895079	1.13284	0.908056	0.98509
H2A3	Q7L7L0	colon	male	1	5	1.00982	0.855292	1.19226	0.908233	0.985123
EYA2	O00167	colon	male	1	5	0.99222	0.868649	1.13337	0.908366	0.985146
C5b, 6 Complex	P01031	colon	male	1	5	0.991331	0.854149	1.15055	0.908784	0.985146
Annexin III	P12429	colon	male	1	5	0.989721	0.829262	1.18123	0.908851	0.985146
CD83	Q01151	colon	male	1	5	0.992053	0.865281	1.1374	0.908942	0.985146
IL-2 sRa	P01589	colon	male	1	5	1.00888	0.866935	1.17407	0.908991	0.985146
CC140	Q96MF4	colon	male	1	5	0.989681	0.827927	1.18304	0.909304	0.985146
SYT12	Q8IV01	colon	male	1	5	1.00805	0.877719	1.15772	0.909674	0.985175
Aminopeptidase	Q9Y646	colon	male	1	5	0.990327	0.837196	1.17147	0.909697	0.985175
AP1S2	P56377	colon	male	1	5	0.990582	0.841051	1.1667	0.909759	0.985192
LY66C	O95867	colon	male	1	5	0.98863	0.811	1.20517	0.9099	0.985197
AHSA1	O95433	colon	male	1	5	0.989119	0.817904	1.19617	0.910174	0.985216
DHX8	Q14562	colon	male	1	5	1.00608	0.904917	1.11856	0.910686	0.985216
cAMP-regulated phosphoprotein 21	Q9UBL0	colon	male	1	5	0.990676	0.841065	1.1669	0.910706	0.985216
PTP-1B	P18031	colon	male	1	5	0.989268	0.818728	1.19533	0.91101	0.985247
RACK1	P63244	colon	male	1	5	0.988517	0.806633	1.21141	0.911362	0.985247
TAGL	Q01995	colon	male	1	5	1.00909	0.860506	1.18332	0.911379	0.985247
PRL	P01236	colon	male	1	5	0.989354	0.819044	1.19508	0.911585	0.985247
APBB1:PID 1	O00213	colon	male	1	5	1.00797	0.876108	1.15968	0.911615	0.985247
RBP56	Q92804	colon	male	1	5	1.0102	0.844246	1.20879	0.911712	0.985247
OXLD1	Q5BKU9	colon	male	1	5	0.991636	0.854501	1.15078	0.911933	0.98526
PIN4	Q9Y237	colon	male	1	5	1.01189	0.820567	1.24783	0.911963	0.98526
CEAM3	P40198	colon	male	1	5	1.00906	0.859857	1.18416	0.912018	0.98526
Nectin-like protein 2	Q9BY67	colon	male	1	5	1.01031	0.841441	1.21306	0.912499	0.985322
CHMP6	Q96FZ7	colon	male	1	5	0.98902	0.811759	1.20499	0.912761	0.985337
STAU1	O95793	colon	male	1	5	1.00818	0.870854	1.16716	0.913159	0.98545
SHLB2	Q9NR46	colon	male	1	5	0.990108	0.827981	1.18398	0.913238	0.985461
Holo-TC I	P20061	colon	male	1	5	1.01055	0.836171	1.2213	0.913499	0.985548
DUS16	Q9BY84	colon	male	1	5	1.00775	0.876211	1.15904	0.913823	0.985573
BCL2-like 1 protein	Q07817	colon	male	1	5	0.991669	0.85214	1.15405	0.913893	0.985573
MASP3:Heavy	P48740	colon	male	1	5	0.991011	0.841386	1.16724	0.913894	0.985573
WFDC3	Q8IUB2	colon	male	1	5	0.989188	0.812262	1.20465	0.913902	0.985573
PCDB2	Q9Y5E7	colon	male	1	5	1.00919	0.854952	1.19125	0.913937	0.985573
TIMP-1	P01033	colon	male	1	5	1.00935	0.852436	1.19516	0.913998	0.985573
NSUN6	Q8TEA1	colon	male	1	5	1.0095	0.850232	1.1986	0.914065	0.985573
TELT	O15273	colon	male	1	5	1.00565	0.907837	1.114	0.914066	0.985573
MMP-14	P50281	colon	male	1	5	0.992688	0.868804	1.13424	0.914075	0.985573
ULA1/ UBA3	Q13564	colon	male	1	5	1.01267	0.805101	1.27376	0.914324	0.985587
CD36 ANTIGEN	P16671	colon	male	1	5	0.990831	0.837729	1.17191	0.914349	0.985587
MYPC1	Q00872	colon	male	1	5	1.00816	0.869178	1.16936	0.914504	0.985603
ARL5B	Q96KC2	colon	male	1	5	1.00926	0.852719	1.19454	0.914652	0.985651
PSG6	Q00889	colon	male	1	5	0.989548	0.816498	1.19928	0.914688	0.985667
galactosidase, alpha	P06280	colon	male	1	5	1.00768	0.875906	1.15929	0.914756	0.985667
DPOE2	P56282	colon	male	1	5	1.00958	0.847677	1.2024	0.914874	0.98568
EF2K	O00418	colon	male	1	5	0.993	0.872925	1.12959	0.914923	0.985703
UB2E1	P51965	colon	male	1	5	0.989543	0.815495	1.20074	0.91518	0.985718
AKTS1	Q96B36	colon	male	1	5	0.98946	0.812111	1.20554	0.916264	0.985855
MLRA	Q01449	colon	male	1	5	0.992227	0.857588	1.148	0.916469	0.985884
KI3L3:CD	Q8N743	colon	male	1	5	1.00834	0.863149	1.17796	0.916583	0.985902
Discoidin domain receptor 2	Q16832	colon	male	1	5	0.993185	0.873835	1.12884	0.916624	0.985902
sPLA(2)-XIII	Q9BX93	colon	male	1	5	1.00878	0.856396	1.18828	0.916659	0.985902
VCX3	Q9NNX9	colon	male	1	5	0.992195	0.856491	1.1494	0.916841	0.985904
NF-kappa-B p105	P19838	colon	male	1	5	0.990966	0.835669	1.17512	0.916885	0.985904
BMP-14	P43026	colon	male	1	5	0.99249	0.861162	1.14384	0.917087	0.985904
NOP16	Q9Y3C1	colon	male	1	5	0.98948	0.810812	1.20752	0.917098	0.985904
TFB1M	Q8WVM0	colon	male	1	5	0.990519	0.827812	1.18521	0.917127	0.985904
RBM3	P98179	colon	male	1	5	1.0101	0.835611	1.22102	0.917288	0.985905
CDKL2	Q92772	colon	male	1	5	1.00908	0.850564	1.19715	0.917393	0.985905
CBPZ	Q66K79	colon	male	1	5	1.00587	0.900207	1.12393	0.917708	0.985975
KS6A6	Q9UK32	colon	male	1	5	0.989511	0.809717	1.20923	0.917911	0.986082
HTAI2	Q9BUP3	colon	male	1	5	0.991615	0.844238	1.16472	0.918306	0.986082
ILKAP	Q9H0C8	colon	male	1	5	0.991737	0.846325	1.16213	0.918307	0.986082
ARI3C	A6NKF2	colon	male	1	5	1.01047	0.827657	1.23367	0.918507	0.986082
Myeloperoxidase	P05164	colon	male	1	5	0.991326	0.838567	1.17191	0.918728	0.986096
ZN263	O14978	colon	male	1	5	1.00756	0.871354	1.16505	0.919079	0.986127
SCAND1	P57086	colon	male	1	5	1.00858	0.854879	1.18991	0.919365	0.986165
ADXL	Q6P4F2	colon	male	1	5	1.00733	0.873905	1.16112	0.919778	0.986272
HSP 10	P61604	colon	male	1	5	1.01171	0.806624	1.26893	0.919788	0.986272
LGMN	Q99538	colon	male	1	5	1.00738	0.872771	1.16275	0.919952	0.986272
UBP8	P40818	colon	male	1	5	1.01239	0.794978	1.28926	0.920475	0.986272
IMDH1	P20839	colon	male	1	5	1.00947	0.838135	1.21584	0.920864	0.986289
TPT1L	Q56UQ5	colon	male	1	5	1.00498	0.910742	1.10897	0.921223	0.986377
NTRI	Q9P121	colon	male	1	5	0.991222	0.832175	1.18067	0.921289	0.986393
RL12	P30050	colon	male	1	5	1.00847	0.852171	1.19343	0.921827	0.986515
RGS4	P49798	colon	male	1	5	0.991531	0.836549	1.17523	0.921873	0.986525
CSH	P0DML2	colon	male	1	5	0.993335	0.868666	1.1359	0.922143	0.986647
ARGI1	P05089	colon	male	1	5	1.0069	0.877103	1.15591	0.922158	0.986648
Rab3A	P20336	colon	male	1	5	0.991391	0.833283	1.1795	0.922292	0.986674
MANS4	A6NHS7	colon	male	1	5	0.99405	0.880691	1.122	0.923036	0.986931
CD59	P13987	colon	male	1	5	1.00657	0.880993	1.15004	0.923294	0.986953
FK506 binding protein 1A	P62942	colon	male	1	5	1.00667	0.878528	1.15351	0.923745	0.987063
OSBL1	Q9BXW6	colon	male	1	5	0.989692	0.800074	1.22425	0.923932	0.987082
HIS3	P15516	colon	male	1	5	1.00594	0.890673	1.13613	0.923985	0.987091
PKHO2	Q8TD55	colon	male	1	5	0.992056	0.842025	1.16882	0.924048	0.987122
DHB4	P51659	colon	male	1	5	1.01035	0.817336	1.24894	0.924165	0.987135
CTNA1	P35221	colon	male	1	5	1.00948	0.831113	1.22613	0.924205	0.987135
TCP10	Q12799	colon	male	1	5	0.993019	0.859211	1.14766	0.924421	0.987177
PYDC1	Q8WXC3	colon	male	1	5	0.993587	0.869714	1.1351	0.924558	0.987205
FABP	P05413	colon	male	1	5	1.00605	0.887917	1.1399	0.924598	0.987215
Collagen-binding protein	P50454	colon	male	1	5	0.989504	0.795225	1.23125	0.924619	0.987215
GOT1	P17174	colon	male	1	5	1.00869	0.843145	1.20673	0.924669	0.987245
SLAF6	Q96DU3	colon	male	1	5	0.993192	0.86151	1.145	0.925003	0.987373
ROA1	P09651	colon	male	1	5	0.99087	0.817569	1.20091	0.925504	0.987522
CD1D	P15813	colon	male	1	5	0.992021	0.838377	1.17382	0.925665	0.987528
CUL9	Q8IWT3	colon	male	1	5	1.00658	0.876764	1.15563	0.925779	0.987569
calreticulin	P27797	colon	male	1	5	1.00614	0.88439	1.14464	0.925926	0.987596
Transaldolase	P37837	colon	male	1	5	0.991454	0.827289	1.18819	0.925958	0.9876
ASAP3	Q8TDY4	colon	male	1	5	1.00983	0.82146	1.2414	0.925997	0.9876
H2A1A	Q96QV6	colon	male	1	5	0.992012	0.837296	1.17532	0.926139	0.987625
NARF	Q9UHQ1	colon	male	1	5	0.992825	0.852396	1.15639	0.926263	0.987625
LMOD1	P29536	colon	male	1	5	0.991693	0.83082	1.18372	0.926401	0.987651
HBG2	P69892	colon	male	1	5	1.00737	0.862053	1.17718	0.926403	0.987651
HAI-1	O43278	colon	male	1	5	0.992866	0.852733	1.15603	0.926512	0.987651
VIGLN	Q00341	colon	male	1	5	0.99065	0.81129	1.20966	0.926558	0.987651
K0152	Q14165	colon	male	1	5	1.01042	0.810595	1.25949	0.926564	0.987651
VAMP8	Q9BV40	colon	male	1	5	1.00657	0.875576	1.15717	0.926613	0.987651
BMI-1	P35226	colon	male	1	5	0.990386	0.806294	1.21651	0.926642	0.987651
PECI	O75521	colon	male	1	5	0.99065	0.810864	1.2103	0.926749	0.987653
PRR16	Q569H4	colon	male	1	5	1.00763	0.856709	1.18514	0.926845	0.987653
MESD2	Q14696	colon	male	1	5	1.01053	0.807935	1.26392	0.926906	0.987653
VEGF sR3	P35916	colon	male	1	5	1.00734	0.861314	1.17812	0.927095	0.987653
BORG4	Q9H3Q1	colon	male	1	5	0.993232	0.858589	1.14899	0.927196	0.987653
KLH12	Q53G59	colon	male	1	5	0.992578	0.845932	1.16465	0.927232	0.987653
ROA1	P09651	colon	male	1	5	0.991043	0.816468	1.20294	0.927483	0.987675
ISLR2	Q6UXK2	colon	male	1	5	1.00755	0.856879	1.18471	0.927499	0.987683
BID	P55957	colon	male	1	5	0.990081	0.798662	1.22738	0.927539	0.987698
SNX5	Q9Y5X3	colon	male	1	5	0.990792	0.811643	1.20948	0.927569	0.987708
UB2D4	Q9Y2X8	colon	male	1	5	0.989911	0.7942	1.23385	0.928109	0.987786
FNTA	P49354	colon	male	1	5	1.0068	0.86877	1.16676	0.928245	0.987801
SRXN1	Q9BYN0	colon	male	1	5	0.992895	0.848673	1.16163	0.929047	0.988042
Frizzled-10:CD	Q9ULW2	colon	male	1	5	0.993584	0.862324	1.14483	0.929055	0.988042
TTC17:TPR2	Q96AE7	colon	male	1	5	1.00572	0.887022	1.14029	0.929106	0.98806
F176C:CD	P58658	colon	male	1	5	0.992723	0.844017	1.16763	0.929708	0.988372
RHG26	Q9UNA1	colon	male	1	5	0.995641	0.903206	1.09754	0.92998	0.988391
EF-1-alpha-1	P68104	colon	male	1	5	0.990329	0.797256	1.23016	0.930008	0.988391
Cadherin-11:ECD	P55287	colon	male	1	5	0.993445	0.857834	1.1505	0.930021	0.988391
PCDH8	O95206	colon	male	1	5	1.00838	0.836746	1.21523	0.930125	0.988413
A1CF	Q9NQ94	colon	male	1	5	0.993798	0.864711	1.14216	0.930169	0.988413
ZP4	Q12836	colon	male	1	5	1.00774	0.847992	1.19759	0.930193	0.988413
DUS4	Q13115	colon	male	1	5	1.0064	0.872426	1.16096	0.930202	0.988413
CTHR1	Q96CG8	colon	male	1	5	0.994869	0.886432	1.11657	0.930385	0.988445
FOXL2	P58012	colon	male	1	5	0.993454	0.85667	1.15208	0.930758	0.988458
DHRS4	Q9BTZ2	colon	male	1	5	0.992167	0.830661	1.18507	0.93087	0.988499
DAXX	Q9UER7	colon	male	1	5	1.00774	0.846502	1.19969	0.930917	0.988513
ERH	P84090	colon	male	1	5	0.991613	0.818169	1.20182	0.931577	0.98856
SYIC	P41252	colon	male	1	5	1.00676	0.863179	1.17421	0.93165	0.98856
ROBO1	Q9Y6N7	colon	male	1	5	0.992885	0.843316	1.16898	0.931692	0.98856
BST1	Q10588	colon	male	1	5	0.992649	0.838419	1.17525	0.931754	0.98856
IL-13 Ra1	P78552	colon	male	1	5	1.00742	0.849986	1.194	0.932091	0.988636
IL-35	P29459	colon	male	1	5	0.993383	0.852552	1.15748	0.932175	0.988636
UBP46/WDR48 Complex	P62068	colon	male	1	5	1.00795	0.839166	1.21069	0.932475	0.988684
ACY2	P45381	colon	male	1	5	0.995053	0.886496	1.11691	0.93295	0.988709
SYYM	Q9Y2Z4	colon	male	1	5	1.00626	0.870051	1.16379	0.933007	0.988709
IFRD1	O00458	colon	male	1	5	0.994864	0.88207	1.12208	0.933167	0.988709
ISGF3	Q00978	colon	male	1	5	1.00675	0.858839	1.18012	0.933909	0.988762
RGS16	O15492	colon	male	1	5	0.992976	0.840306	1.17338	0.934045	0.988801
Arylsulfatase A	P15289	colon	male	1	5	0.993459	0.850404	1.16058	0.934072	0.988801
14-3-3 protein beta/alpha	P31946	colon	male	1	5	0.990128	0.782327	1.25312	0.934209	0.988861
Calponin-1	P51911	colon	male	1	5	0.99086	0.796715	1.23232	0.934232	0.988877
Gro-b	P19875	colon	male	1	5	1.00768	0.840177	1.20857	0.934284	0.988893
HM20B	Q9P0W2	colon	male	1	5	0.993742	0.855718	1.15403	0.934426	0.988893
TM2D1	Q9BX74	colon	male	1	5	0.994191	0.864899	1.14281	0.934674	0.988893
Rab-33A	Q14088	colon	male	1	5	0.993748	0.855354	1.15453	0.934675	0.988893
Profilin II	P35080	colon	male	1	5	0.992311	0.824913	1.19368	0.934743	0.988919
BTNL3	Q6UXE8	colon	male	1	5	0.992096	0.820428	1.19969	0.934761	0.988922
IL-17 RD	Q8NFM7	colon	male	1	5	0.992967	0.838326	1.17613	0.934876	0.988942
HUS1	O60921	colon	male	1	5	1.00696	0.852573	1.18931	0.934877	0.988942
PHOP1	Q8TCT1	colon	male	1	5	0.993021	0.839127	1.17514	0.935033	0.988967
TATI	P00995	colon	male	1	5	0.994456	0.869108	1.13788	0.935543	0.989153
PRDM1	O75626	colon	male	1	5	0.994904	0.878447	1.1268	0.935887	0.989262
GCNT4	Q9P109	colon	male	1	5	0.993776	0.852625	1.15829	0.936331	0.989473
RUVB1	Q9Y265	colon	male	1	5	0.994568	0.869337	1.13784	0.936768	0.989623
TCL1A	P56279	colon	male	1	5	0.993286	0.840994	1.17316	0.936769	0.989623
TIM8A	O60220	colon	male	1	5	1.00628	0.861848	1.17492	0.936876	0.989655
IL-4	P05112	colon	male	1	5	1.00736	0.840028	1.20803	0.936919	0.989657
FANK1	Q8TC84	colon	male	1	5	0.993422	0.841966	1.17212	0.937674	0.989711
KLF4	O43474	colon	male	1	5	1.00438	0.900123	1.1207	0.937767	0.98975
tau	P10636	colon	male	1	5	0.99224	0.815605	1.20713	0.937914	0.98975
fibulin 1	P23142	colon	male	1	5	0.994589	0.867622	1.14014	0.937937	0.98975
THA	P10827	colon	male	1	5	1.00473	0.892071	1.13162	0.937973	0.98975
UBE2B	P63146	colon	male	1	5	1.00707	0.843249	1.20271	0.938031	0.989776
MPPD2	Q15777	colon	male	1	5	1.0062	0.861031	1.17584	0.938044	0.989776
TBX5	Q99593	colon	male	1	5	0.994867	0.873714	1.13282	0.938094	0.989782
GPC4	O75487	colon	male	1	5	1.00689	0.845849	1.19858	0.93848	0.989924
CEL	P19835	colon	male	1	5	0.994353	0.860589	1.14891	0.938763	0.99003
MK11	Q15759	colon	male	1	5	1.00539	0.876265	1.15354	0.938918	0.99007
THS7A:TSP type-1 domain 17	Q9UPZ6	colon	male	1	5	0.995391	0.884071	1.12073	0.939152	0.99007
Cytochrome P450 3A4	P08684	colon	male	1	5	1.00462	0.892031	1.13142	0.93942	0.990199
ALK-1	P37023	colon	male	1	5	0.996074	0.898365	1.10441	0.940468	0.9905
Myosin light chain 1	P08590	colon	male	1	5	1.00539	0.872614	1.15837	0.940709	0.990577
LKHA4	P09960	colon	male	1	5	1.00744	0.82789	1.22594	0.940979	0.990681
JAML1	Q86YT9	colon	male	1	5	1.00594	0.860006	1.17663	0.940987	0.990681
NR1D2	Q14995	colon	male	1	5	0.994751	0.86482	1.1442	0.941256	0.99072
JNK2	P45984	colon	male	1	5	1.00758	0.82392	1.23219	0.94135	0.990758
prostatic binding protein	P30086	colon	male	1	5	0.992473	0.809536	1.21675	0.942061	0.990977
FLRT1	Q9NZU1	colon	male	1	5	0.994324	0.85267	1.15951	0.942132	0.991002
DDX46	Q7L014	colon	male	1	5	0.993891	0.842031	1.17314	0.942262	0.991078
IL-12 p40	P29460	colon	male	1	5	0.99363	0.835314	1.18195	0.942467	0.991176
UBP11	P51784	colon	male	1	5	0.992147	0.800094	1.2303	0.94274	0.99119
CPNE6	O95741	colon	male	1	5	0.995263	0.874216	1.13307	0.942788	0.99119
NRX3B	Q9HDB5	colon	male	1	5	1.00657	0.841521	1.20399	0.942868	0.991213
ADAMTS-5	Q9UNA0	colon	male	1	5	1.00974	0.77416	1.31701	0.94298	0.991213
SOSB2	Q96AH0	colon	male	1	5	0.994018	0.842958	1.17215	0.943131	0.99127
Galectin-3	P17931	colon	male	1	5	0.993217	0.823514	1.19789	0.943241	0.991316
CETN3	O15182	colon	male	1	5	0.992945	0.817082	1.20666	0.943249	0.991317
HERP2	Q9BSE4	colon	male	1	5	1.00558	0.862413	1.17251	0.943398	0.991361
ACBD7	Q8N6N7	colon	male	1	5	0.993752	0.835351	1.18219	0.943598	0.991416
GP107	Q5VW38	colon	male	1	5	1.00577	0.85717	1.18012	0.943795	0.991462
NSE	P09104	colon	male	1	5	0.995726	0.883451	1.12227	0.944053	0.991489
GREM2	Q9H772	colon	male	1	5	1.00509	0.872125	1.15833	0.944086	0.99149
STYX	Q8WUJ0	colon	male	1	5	0.996359	0.899627	1.10349	0.94419	0.991492
TPH1	P17752	colon	male	1	5	1.00443	0.886986	1.13743	0.944403	0.991504
MMP-17	Q9ULZ9	colon	male	1	5	0.993968	0.838319	1.17852	0.94449	0.991511
LIGHT	O43557	colon	male	1	5	0.994115	0.841374	1.17458	0.944714	0.991602
FKBP3	Q00688	colon	male	1	5	0.991993	0.789159	1.24696	0.945087	0.991759
KIRR2	Q6UWL6	colon	male	1	5	0.994374	0.8462	1.16849	0.945363	0.991812
ELK1	P19419	colon	male	1	5	0.995606	0.877302	1.12986	0.945608	0.991812
eIF-2-beta	P20042	colon	male	1	5	1.00779	0.806225	1.25976	0.94563	0.991812
CHST2	Q9Y4C5	colon	male	1	5	1.00372	0.901729	1.11725	0.945856	0.991865
SNX7	Q9UNH6	colon	male	1	5	1.00514	0.866111	1.16648	0.946198	0.991938
K1161:ECD	Q6NSJ0	colon	male	1	5	0.996205	0.891987	1.1126	0.946232	0.991961
CHID1	Q9BWS9	colon	male	1	5	0.995393	0.870028	1.13882	0.946397	0.991986
CODA1	Q5TAT6	colon	male	1	5	1.00618	0.840352	1.20473	0.946536	0.991988
KISHB	Q9NRX6	colon	male	1	5	0.995472	0.87165	1.13688	0.946608	0.991988
D107A	Q8IZN7	colon	male	1	5	0.993455	0.818949	1.20515	0.946883	0.991998
RFPL3	O75679	colon	male	1	5	1.0038	0.897461	1.12275	0.947033	0.992024
Tirap	P58753	colon	male	1	5	0.993984	0.831599	1.18808	0.947137	0.992055
PSME1	Q06323	colon	male	1	5	1.00572	0.849416	1.19078	0.947264	0.992108
DFFA	O00273	colon	male	1	5	1.00347	0.905529	1.112	0.947342	0.992109
FCRL2	Q96LA5	colon	male	1	5	1.00452	0.878408	1.14874	0.947454	0.99214
BTNL9	Q6UXG8	colon	male	1	5	1.00417	0.88694	1.13689	0.94764	0.99221
Amylase, alpha 1A	P04745	colon	male	1	5	0.995113	0.859632	1.15195	0.94769	0.992216
TS	P04818	colon	male	1	5	1.00481	0.870308	1.16011	0.947789	0.992224
MLP3B	Q9GZQ8	colon	male	1	5	1.00623	0.834548	1.21324	0.948091	0.992319
IRF6	O14896	colon	male	1	5	0.992564	0.792129	1.24372	0.948289	0.992384
HECW2	Q9P2P5	colon	male	1	5	0.99444	0.839735	1.17765	0.948471	0.992435
ST2B1	O00204	colon	male	1	5	1.00462	0.873488	1.15544	0.948478	0.992435
FCG3B	O75015	colon	male	1	5	1.00529	0.856336	1.18015	0.9486	0.992484
GBRAP	O95166	colon	male	1	5	0.995141	0.858128	1.15403	0.94861	0.992484
PolyUbiquitin K63	P0CG48	colon	male	1	5	1.00506	0.861978	1.17189	0.94865	0.992484
CENB2	Q15057	colon	male	1	5	1.00655	0.824293	1.2291	0.948938	0.992517
Beta-globin	P68871	colon	male	1	5	0.996007	0.881179	1.1258	0.948957	0.992517
CS010	Q969H8	colon	male	1	5	1.00536	0.853123	1.18477	0.94911	0.992549
Calgranulin A	P05109	colon	male	1	5	0.995961	0.879271	1.12814	0.949248	0.992549
Alpha-L-fucosidase I	P04066	colon	male	1	5	1.00459	0.872292	1.15695	0.94933	0.99256
B4GT1	P15291	colon	male	1	5	0.994998	0.851648	1.16248	0.949626	0.992609
PDILT	Q8N807	colon	male	1	5	0.995897	0.876413	1.13167	0.949727	0.992609
VISL1	P62760	colon	male	1	5	0.994742	0.843827	1.17265	0.949928	0.992609
UBE2K	P61086	colon	male	1	5	0.992735	0.79024	1.24712	0.950051	0.992626
HTRA2	O43464	colon	male	1	5	1.00585	0.837392	1.2082	0.950258	0.992684
PAPOG	Q9BWT3	colon	male	1	5	0.99391	0.819295	1.20574	0.950586	0.992825
F150B	Q6UX46	colon	male	1	5	1.00569	0.838518	1.2062	0.951201	0.992924
NNMT	P40261	colon	male	1	5	0.994808	0.841536	1.176	0.951379	0.992957
LPH	P09848	colon	male	1	5	0.994868	0.843083	1.17398	0.951421	0.992967
TBC25	Q3MII6	colon	male	1	5	1.00747	0.792541	1.2807	0.951497	0.992972
Galectin-1	P09382	colon	male	1	5	0.994349	0.828358	1.1936	0.951512	0.99298
PAXI1	Q6ZW49	colon	male	1	5	1.0044	0.87157	1.15746	0.951666	0.993017
Galectin-8	O00214	colon	male	1	5	0.994688	0.837019	1.18206	0.95177	0.993017
CF6	P18859	colon	male	1	5	1.00489	0.858044	1.17686	0.951776	0.993017
MAZ	P56270	colon	male	1	5	0.995858	0.869264	1.14089	0.952284	0.993091
FAM3D	Q96BQ1	colon	male	1	5	0.995692	0.863495	1.14813	0.952636	0.993091
DPP10	Q8N608	colon	male	1	5	1.00731	0.791132	1.28257	0.952863	0.993091
PAPS1	O43252	colon	male	1	5	1.00566	0.83391	1.21278	0.95292	0.993091
5NTC	P49902	colon	male	1	5	1.00573	0.831529	1.21643	0.953043	0.993107
AKA7A	O43687	colon	male	1	5	1.00443	0.866861	1.16382	0.953144	0.993107
DJC18	Q9H819	colon	male	1	5	0.995114	0.845006	1.17189	0.953183	0.993107
LAP	P28838	colon	male	1	5	1.00681	0.802562	1.26304	0.953203	0.993112
RPAC1	O15160	colon	male	1	5	0.995378	0.851898	1.16303	0.953488	0.993135
EXOC7	Q9UPT5	colon	male	1	5	1.00482	0.854036	1.18223	0.95375	0.993135
SPDLY	Q96EA4	colon	male	1	5	1.00719	0.78981	1.2844	0.953933	0.993136
PKC-Z	Q05513	colon	male	1	5	1.00544	0.836244	1.20888	0.953945	0.993136
ARF6	P62330	colon	male	1	5	0.994252	0.817003	1.20995	0.954113	0.993148
ADSV	Q9Y6U3	colon	male	1	5	0.995383	0.849893	1.16578	0.954227	0.993205
MAMC2	Q7Z304	colon	male	1	5	1.00421	0.86953	1.15975	0.95439	0.993207
ERMIN	Q8TAM6	colon	male	1	5	0.996045	0.868729	1.14202	0.954708	0.993251
DJC30	Q96LL9	colon	male	1	5	1.00495	0.845573	1.19438	0.955269	0.993413
CLK2	P49760	colon	male	1	5	0.996045	0.867125	1.14413	0.955317	0.993413
PDLI5	Q96HC4	colon	male	1	5	1.00553	0.828853	1.21987	0.955369	0.993413
VGLL4	Q14135	colon	male	1	5	0.99632	0.874377	1.13527	0.955856	0.993413
WNT16	Q9UBV4	colon	male	1	5	1.00436	0.860582	1.17216	0.956005	0.993413
FTO	Q9C0B1	colon	male	1	5	0.995277	0.840457	1.17862	0.956234	0.993413
sICAM-2	P13598	colon	male	1	5	1.00404	0.868499	1.16074	0.956504	0.993415
FAM3A	P98173	colon	male	1	5	1.00533	0.830396	1.21712	0.956518	0.993415
ACTH	P01189	colon	male	1	5	0.994697	0.821602	1.20426	0.95653	0.993415
hnRNP A2/B1	P22626	colon	male	1	5	0.994884	0.825975	1.19834	0.956915	0.993491
ZN566	Q969W8	colon	male	1	5	0.99648	0.875967	1.13357	0.957236	0.99363
CATO	P43234	colon	male	1	5	1.0045	0.851547	1.18493	0.95748	0.993642
RHG01:Rho-GAP	Q07960	colon	male	1	5	0.994975	0.826352	1.19801	0.957592	0.993642
NXPH2	O95156	colon	male	1	5	1.00461	0.84724	1.1912	0.957846	0.993642
ZBT7A	O95365	colon	male	1	5	1.0039	0.868842	1.15994	0.957943	0.993642
PFD5	Q99471	colon	male	1	5	0.995804	0.851281	1.16486	0.958089	0.993642
KC1D	P48730	colon	male	1	5	1.00486	0.83839	1.20439	0.958124	0.993642
DPYL4	O14531	colon	male	1	5	1.00403	0.862465	1.16884	0.958595	0.993794
CRLD2	Q9H0B8	colon	male	1	5	0.995514	0.839964	1.17987	0.958635	0.993794
RALA	P11233	colon	male	1	5	0.995442	0.83723	1.18355	0.958746	0.993794
SEM3G	Q9NS98	colon	male	1	5	1.00421	0.85577	1.1784	0.958919	0.993794
Vti1-rp1	Q9UEU0	colon	male	1	5	0.994112	0.792123	1.24761	0.959357	0.993918
SAR1B	Q9Y6B6	colon	male	1	5	0.997114	0.891993	1.11462	0.959449	0.993924
GAG2A	Q6NT46	colon	male	1	5	1.00392	0.862407	1.16865	0.959777	0.993999
ASC-1 complex subunit p100	Q9H1I8	colon	male	1	5	0.996496	0.868934	1.14278	0.959938	0.994042
ATF6B	Q99941	colon	male	1	5	1.00428	0.850158	1.18634	0.959945	0.994042
Septin-5	Q99719	colon	male	1	5	0.99613	0.85562	1.15971	0.960137	0.994108
VEGF-D	O43915	colon	male	1	5	0.995614	0.837517	1.18355	0.960261	0.994133
OIT3	Q8WWZ8	colon	male	1	5	0.996065	0.850788	1.16615	0.960902	0.994232
OCTC	Q9UKG9	colon	male	1	5	1.00435	0.844331	1.19469	0.960919	0.994232
DSG4	Q86SJ6	colon	male	1	5	1.00412	0.8504	1.18563	0.961288	0.994232
DUSP13	Q6B8I1	colon	male	1	5	0.995978	0.845518	1.17321	0.961531	0.994232
BMP-4	P12644	colon	male	1	5	1.00339	0.874173	1.15171	0.96161	0.994232
C19L1	Q69YN2	colon	male	1	5	0.995965	0.844777	1.17421	0.961612	0.994232
DUS19	Q8WTR2	colon	male	1	5	0.996731	0.87227	1.13895	0.961626	0.994232
ASPG	P20933	colon	male	1	5	0.995778	0.837877	1.18344	0.961688	0.994232
COMD9	Q9P000	colon	male	1	5	1.00502	0.819205	1.23298	0.961728	0.994232
IVD	P26440	colon	male	1	5	1.00543	0.805457	1.25505	0.961825	0.994232
ADAM 17:ECD	P78536	colon	male	1	5	1.00347	0.870509	1.15674	0.961899	0.994232
CAV2	P51636	colon	male	1	5	0.996835	0.875072	1.13554	0.961962	0.994232
OST48	P39656	colon	male	1	5	1.00407	0.849019	1.18745	0.962105	0.994284
STAR7	Q9NQZ5	colon	male	1	5	1.00325	0.876591	1.14821	0.962412	0.994295
PDLI4	P50479	colon	male	1	5	0.996111	0.846689	1.1719	0.962525	0.994329
CD133	O43490	colon	male	1	5	0.997539	0.899893	1.10578	0.962612	0.994341
PILRA isoform FDF03-M14	Q9UKJ1	colon	male	1	5	0.99657	0.86321	1.15053	0.962616	0.994341
CR001	O15165	colon	male	1	5	0.997007	0.87751	1.13278	0.963292	0.994566
K154L	Q6ZVL6	colon	male	1	5	1.00323	0.873933	1.15166	0.963466	0.99462
TSSK1	Q9BXA7	colon	male	1	5	1.00312	0.876356	1.14821	0.963995	0.994745
INDO	P14902	colon	male	1	5	0.995763	0.827971	1.19756	0.964033	0.99476
PARK7	Q99497	colon	male	1	5	1.00334	0.867064	1.16103	0.964315	0.994795
CIP1	Q9NPC3	colon	male	1	5	1.00393	0.845327	1.19229	0.964346	0.994795
PGM2	Q96G03	colon	male	1	5	0.996992	0.873489	1.13796	0.964388	0.994795
MUC1:region 2	P15941	colon	male	1	5	0.997054	0.875578	1.13538	0.964498	0.994795
SIA8A	Q92185	colon	male	1	5	0.997662	0.899517	1.10652	0.964663	0.994795
Chymotrypsin	P17538	colon	male	1	5	0.996881	0.867162	1.146	0.964967	0.994813
ITIH5	Q86UX2	colon	male	1	5	1.00361	0.853948	1.17951	0.965085	0.99488
PKP2	Q99959	colon	male	1	5	1.00442	0.824209	1.22404	0.965121	0.994902
TTC9B	Q8N6N2	colon	male	1	5	0.997194	0.878774	1.13157	0.965251	0.994911
CSN5	Q92905	colon	male	1	5	1.00455	0.818351	1.23312	0.965359	0.994963
FOSL2	P15408	colon	male	1	5	1.00316	0.870014	1.15668	0.965397	0.994987
UBP30	Q70CQ3	colon	male	1	5	1.00315	0.870064	1.15659	0.965494	0.994987
Growth hormone-releasing factor	P01286	colon	male	1	5	0.997633	0.895453	1.11147	0.965718	0.995065
MER	Q12866	colon	male	1	5	0.997404	0.885435	1.12353	0.965872	0.995086
Septin-11	Q9NVA2	colon	male	1	5	0.996261	0.839049	1.18293	0.965905	0.995093
CD48	P09326	colon	male	1	5	0.996464	0.846305	1.17327	0.966097	0.995102
LIMD1	Q9UGP4	colon	male	1	5	0.995506	0.808629	1.22557	0.966129	0.99512
Protein disulfide-isomerase	P07237	colon	male	1	5	1.00367	0.847006	1.18932	0.966211	0.99512
AIF	O95831	colon	male	1	5	0.997286	0.879407	1.13097	0.966224	0.99512
UNC5B	Q8IZJ1	colon	male	1	5	1.00385	0.838407	1.20194	0.966655	0.995233
MPI	P34949	colon	male	1	5	0.996014	0.822032	1.20682	0.967475	0.995299
ZN774	Q6NX45	colon	male	1	5	1.00238	0.893379	1.12469	0.967677	0.995299
EPHA6	Q9UF33	colon	male	1	5	0.996178	0.827557	1.19916	0.967721	0.995308
UCN3	Q969E3	colon	male	1	5	1.0035	0.846006	1.19032	0.967996	0.995399
FXYD6	Q9H0Q3	colon	male	1	5	0.996725	0.84879	1.17044	0.968081	0.995399
SPI2	O75830	colon	male	1	5	0.996429	0.835372	1.18854	0.96828	0.995399
DJB14:LD	Q8TBM8	colon	male	1	5	0.997365	0.875502	1.13619	0.968345	0.995399
HRG	P04196	colon	male	1	5	1.0029	0.869122	1.15727	0.968388	0.995405
JPH1	Q9HDC5	colon	male	1	5	0.9966	0.84051	1.18168	0.968742	0.995475
SNX27	Q96L92	colon	male	1	5	1.00408	0.815404	1.23641	0.96942	0.995622
CHIP	Q9UNE7	colon	male	1	5	1.00336	0.843039	1.19418	0.969846	0.995689
GBRL2	P60520	colon	male	1	5	1.00418	0.807851	1.24822	0.970016	0.995689
SPARCL1	Q14515	colon	male	1	5	1.00344	0.838794	1.20041	0.970031	0.995689
CHRD	Q9H2X0	colon	male	1	5	1.00285	0.864322	1.16358	0.970074	0.995689
Activin RIB	P36896	colon	male	1	5	0.996405	0.824499	1.20415	0.970264	0.995698
B2L10	Q9HD36	colon	male	1	5	1.00252	0.877614	1.1452	0.970423	0.995721
BMP-4	P12644	colon	male	1	5	1.00278	0.863794	1.16412	0.970938	0.995819
DR6	O75509	colon	male	1	5	0.996804	0.837285	1.18672	0.971304	0.995864
SIAS	Q9NR45	colon	male	1	5	0.996274	0.812696	1.22132	0.971343	0.995881
MATN2	O00339	colon	male	1	5	0.996684	0.827286	1.20077	0.972119	0.996126
SCRN3	Q0VDG4	colon	male	1	5	0.997107	0.847377	1.17329	0.972163	0.996126
NR2CA	Q86WQ0	colon	male	1	5	1.00231	0.88009	1.1415	0.972288	0.996194
KCMB3	Q9NPA1	colon	male	1	5	1.00323	0.835684	1.20437	0.972399	0.996194
GRM4	Q14833	colon	male	1	5	1.00206	0.891377	1.12648	0.972527	0.996246
CAD15:ECD	P55291	colon	male	1	5	0.997717	0.875827	1.13657	0.972569	0.996246
COFA1	P39059	colon	male	1	5	0.997113	0.845319	1.17617	0.972633	0.996246
IL-17F	Q96PD4	colon	male	1	5	0.997563	0.867413	1.14724	0.972707	0.996246
TPC6A	O75865	colon	male	1	5	1.00256	0.863833	1.16356	0.973197	0.996359
STX12	Q86Y82	colon	male	1	5	0.996164	0.795696	1.24714	0.973253	0.996359
SYTC	P26639	colon	male	1	5	1.00379	0.803949	1.25331	0.973353	0.996359
SG1D1	O95968	colon	male	1	5	0.997657	0.868818	1.1456	0.973476	0.996359
Stress-induced-phosphoprotein 1	P31948	colon	male	1	5	1.00312	0.833274	1.20759	0.973717	0.996447
LRC20	Q8TCA0	colon	male	1	5	0.997692	0.868294	1.14637	0.973989	0.996577
BRD2	P25440	colon	male	1	5	1.00248	0.863847	1.16336	0.974006	0.996577
DNJA4	Q8WW22	colon	male	1	5	1.00328	0.823911	1.22169	0.974032	0.996579
TADA3	O75528	colon	male	1	5	1.0025	0.860092	1.16848	0.974544	0.996665
PCDG2	Q9Y5H1	colon	male	1	5	1.00341	0.812198	1.23965	0.974787	0.996676
PKD2:CD 1	Q13563	colon	male	1	5	0.997614	0.857293	1.1609	0.975356	0.996696
UBQL2	Q9UHD9	colon	male	1	5	0.996499	0.797523	1.24512	0.975381	0.996696
FUT5	Q11128	colon	male	1	5	1.00226	0.868318	1.15686	0.975395	0.996696
SENP1	Q9P0U3	colon	male	1	5	1.00266	0.845898	1.18849	0.975525	0.996696
GABP1	Q06547	colon	male	1	5	1.00243	0.85817	1.17094	0.975567	0.996696
PLXB3	Q9ULL4	colon	male	1	5	1.00236	0.862034	1.16552	0.975593	0.996696
CHM1A	Q9HD42	colon	male	1	5	0.996473	0.791641	1.25431	0.975995	0.996696
LYPD3	O95274	colon	male	1	5	1.00189	0.885154	1.13401	0.976221	0.996696
NAIF1	Q69YI7	colon	male	1	5	0.996813	0.808004	1.22974	0.976229	0.996696
SARP-1	Q96HF1	colon	male	1	5	0.998391	0.896592	1.11175	0.97659	0.996751
B3GT1	Q9Y5Z6	colon	male	1	5	1.0016	0.899626	1.11513	0.976736	0.996759
HAP28	Q13442	colon	male	1	5	1.00311	0.814158	1.23591	0.976736	0.996759
PAR16	Q8N5Y8	colon	male	1	5	0.998205	0.882851	1.12863	0.977128	0.996822
SMR3A	Q99954	colon	male	1	5	0.997861	0.857192	1.16161	0.977967	0.99713
AIP	O00170	colon	male	1	5	0.997083	0.809998	1.22738	0.97802	0.997162
GBP5	Q96PP8	colon	male	1	5	1.00201	0.86826	1.15636	0.978081	0.997165
HO-1	P09601	colon	male	1	5	0.997976	0.863565	1.15331	0.978097	0.997165
RS3A	P61247	colon	male	1	5	0.99781	0.85285	1.16741	0.978165	0.997165
CART	Q16568	colon	male	1	5	0.997336	0.819368	1.21396	0.97878	0.997165
ITCH	Q96J02	colon	male	1	5	1.00204	0.862224	1.16453	0.978798	0.997165
Fascin	Q16658	colon	male	1	5	1.00231	0.844673	1.18937	0.978885	0.997165
CYTD	P28325	colon	male	1	5	0.998242	0.876173	1.13732	0.97891	0.997165
F163B	P0C2L3	colon	male	1	5	0.997451	0.825448	1.20529	0.978914	0.997165
INSRR	P14616	colon	male	1	5	0.997948	0.856947	1.16215	0.978915	0.997165
NVL	O15381	colon	male	1	5	0.998217	0.873873	1.14025	0.979027	0.997165
HRSL3	P53816	colon	male	1	5	0.998044	0.862399	1.15502	0.979037	0.997165
STMN2	Q93045	colon	male	1	5	1.00226	0.84404	1.19014	0.979459	0.997232
SRA1	Q9HD15	colon	male	1	5	1.00156	0.889092	1.12825	0.979575	0.997242
ZFP91	Q96JP5	colon	male	1	5	1.00156	0.888753	1.12868	0.979621	0.997242
Nesprin-2	Q8WXH0	colon	male	1	5	1.00299	0.796959	1.26229	0.979694	0.997242
PHF3	Q92576	colon	male	1	5	1.00193	0.863752	1.16221	0.979697	0.997242
Glutamate carboxypeptidase	Q96KP4	colon	male	1	5	0.998161	0.865055	1.15175	0.979893	0.997287
LSHR	P22888	colon	male	1	5	0.997346	0.807765	1.23142	0.980292	0.99738
CQ10A	Q96MF6	colon	male	1	5	1.00154	0.884769	1.13373	0.980533	0.997479
AMPK a2b2g1	O43741	colon	male	1	5	0.997182	0.794383	1.25175	0.980595	0.997479
CA162	Q8NEQ5	colon	male	1	5	0.998109	0.856203	1.16353	0.980696	0.997503
DB110	Q30KQ9	colon	male	1	5	1.00181	0.864131	1.16142	0.980877	0.997515
SYSC	P49591	colon	male	1	5	1.00252	0.815259	1.2328	0.980947	0.997515
GNAS	P63092	colon	male	1	5	0.997762	0.829628	1.19997	0.981012	0.997515
NUDT7	P0C024	colon	male	1	5	1.00155	0.881392	1.13808	0.981078	0.997515
IL-31	Q6EBC2	colon	male	1	5	1.00128	0.900635	1.11317	0.981125	0.997515
NOSIP	Q9Y314	colon	male	1	5	1.00191	0.849785	1.18126	0.981906	0.997661
LRIT2	A6NDA9	colon	male	1	5	1.0015	0.876669	1.14411	0.98236	0.997721
HHLA3	Q9XRX5	colon	male	1	5	1.00198	0.840001	1.1952	0.982417	0.997721
RFNG	Q9Y644	colon	male	1	5	0.998411	0.864228	1.15343	0.982767	0.997721
ASF1B	Q9NVP2	colon	male	1	5	0.998614	0.879636	1.13368	0.9829	0.997721
Amine oxidase	O75106	colon	male	1	5	0.997922	0.824887	1.20725	0.982918	0.997721
CGRE1	Q99674	colon	male	1	5	0.997686	0.806829	1.23369	0.982935	0.997721
FZD8	Q9H461	colon	male	1	5	0.998383	0.86076	1.15801	0.982939	0.997721
FAAH2	Q6GMR7	colon	male	1	5	1.00158	0.861745	1.16411	0.983554	0.997735
NHERF	O14745	colon	male	1	5	1.00225	0.809353	1.24112	0.983562	0.997735
VSIG4	Q9Y279	colon	male	1	5	0.998186	0.838493	1.18829	0.983711	0.997735
TRY3	P35030	colon	male	1	5	0.998733	0.882876	1.12979	0.983919	0.997741
14-3-3 eta	Q04917	colon	male	1	5	1.00244	0.788994	1.27362	0.984104	0.997769
CK-MM	P06732	colon	male	1	5	1.00142	0.87017	1.15248	0.984156	0.997769
KISHA	Q8TBQ9	colon	male	1	5	1.0021	0.811295	1.23777	0.984497	0.997769
CBPN	P15169	colon	male	1	5	1.00122	0.88433	1.13355	0.984691	0.997769
5HT2A	P28223	colon	male	1	5	1.00142	0.865856	1.15822	0.984697	0.997769
Mesothelin	Q13421	colon	male	1	5	0.998606	0.863671	1.15462	0.984968	0.997896
CAMK2B	Q13554	colon	male	1	5	1.00193	0.817952	1.22729	0.985149	0.997965
IL22RA1	Q8N6P7	colon	male	1	5	1.00125	0.876561	1.14368	0.985282	0.997984
EEA1	Q15075	colon	male	1	5	0.998668	0.865656	1.15212	0.985415	0.997984
ERVV1	B6SEH8	colon	male	1	5	1.00128	0.871221	1.15075	0.985658	0.998058
ERP27	Q96DN0	colon	male	1	5	1.0013	0.866295	1.15734	0.985993	0.998177
SPC25	Q9HBM1	colon	male	1	5	0.998615	0.852992	1.1691	0.98625	0.998246
TATD3	Q17R31	colon	male	1	5	0.997748	0.770665	1.29174	0.986346	0.998258
UBC12	P61081	colon	male	1	5	1.00108	0.883192	1.1347	0.986538	0.998293
F264	Q16877	colon	male	1	5	0.999075	0.894797	1.1155	0.986867	0.99838
ROBO4	Q8WZ75	colon	male	1	5	0.998786	0.85907	1.16123	0.987398	0.998545
GLCM	P04062	colon	male	1	5	1.00142	0.838852	1.19549	0.987498	0.998555
Acid ceramidase	Q13510	colon	male	1	5	0.998493	0.820173	1.21558	0.988016	0.998559
MPIF-1	P55773	colon	male	1	5	0.998781	0.849723	1.17399	0.988203	0.998571
FBX3	Q9UK99	colon	male	1	5	0.998951	0.868224	1.14936	0.988303	0.998571
FGF-19	O95750	colon	male	1	5	1.00118	0.853695	1.17415	0.988392	0.998571
NRP1	O14786	colon	male	1	5	0.998935	0.863744	1.15529	0.988538	0.998571
CHM2B	Q9UQN3	colon	male	1	5	1.0016	0.799104	1.25542	0.988905	0.998571
SRFB1	Q8NEF9	colon	male	1	5	1.00112	0.854552	1.17282	0.988969	0.998571
MID51	Q9NQG6	colon	male	1	5	0.998778	0.837179	1.19157	0.989168	0.998571
PROF4	Q8NHR9	colon	male	1	5	1.00142	0.813392	1.23292	0.989315	0.998571
CCNB2	O95067	colon	male	1	5	1.00103	0.859373	1.16604	0.989433	0.998594
OXDA	P14920	colon	male	1	5	1.00122	0.830951	1.20639	0.989747	0.998665
T11L1	Q9NUJ3	colon	male	1	5	0.998645	0.812024	1.22816	0.98975	0.998665
SEP10	Q9P0V9	colon	male	1	5	1.00115	0.836699	1.19791	0.990017	0.998795
Galectin-2	P05162	colon	male	1	5	0.999157	0.874504	1.14158	0.990105	0.998855
SSU72	Q9NP77	colon	male	1	5	0.998778	0.823048	1.21203	0.990121	0.998855
SYCC	P49589	colon	male	1	5	0.998836	0.821624	1.21427	0.990675	0.999023
CS084	I3L1E1	colon	male	1	5	0.998484	0.773694	1.28858	0.9907	0.999023
PTK7	Q13308	colon	male	1	5	1.00093	0.854332	1.17267	0.99086	0.999023
MAAI	O43708	colon	male	1	5	0.999182	0.866736	1.15187	0.990999	0.999023
AF1L2	Q8N4X5	colon	male	1	5	1.00089	0.853499	1.17374	0.991257	0.999056
RS3	P23396	colon	male	1	5	0.999116	0.851203	1.17273	0.991371	0.999056
PPM1M	Q96MI6	colon	male	1	5	1.00105	0.827069	1.21163	0.991401	0.999056
CAPS2	Q86UW7	colon	male	1	5	0.999088	0.844915	1.18139	0.991483	0.999087
ERCC1	P07992	colon	male	1	5	1.00081	0.861267	1.16296	0.991578	0.999087
BLC	O43927	colon	male	1	5	1.00103	0.825684	1.21362	0.991616	0.999087
Osteocalcin	P02818	colon	male	1	5	0.999079	0.840922	1.18698	0.991643	0.999087
gp130, soluble	P40189	colon	male	1	5	0.999051	0.832054	1.19956	0.991883	0.999108
SLC31	Q07837	colon	male	1	5	0.999263	0.866425	1.15247	0.991919	0.999125
FSTL4	Q6MZW2	colon	male	1	5	0.99935	0.88053	1.1342	0.991969	0.999127
HCK	P08631	colon	male	1	5	1.00082	0.851728	1.176	0.992101	0.999174
CAST1	Q8WTX7	colon	male	1	5	1.00066	0.862	1.16163	0.99305	0.999291
MD2L1	Q13257	colon	male	1	5	0.999275	0.840821	1.18759	0.99343	0.999348
G3PT	O14556	colon	male	1	5	0.999379	0.861657	1.15911	0.993447	0.999348
CD109	Q6YHK3	colon	male	1	5	1.00068	0.844157	1.18622	0.993765	0.999381
F110A	Q9BQ89	colon	male	1	5	0.999316	0.841506	1.18672	0.993778	0.999382
TRAPPC4	Q9Y296	colon	male	1	5	0.999337	0.837185	1.1929	0.994142	0.999419
QKI	Q96PU8	colon	male	1	5	0.999272	0.817481	1.22149	0.99433	0.999419
MCPIP	Q5D1E8	colon	male	1	5	0.99926	0.812003	1.2297	0.994419	0.999419
NODAL	Q96S42	colon	male	1	5	0.999457	0.854532	1.16896	0.994582	0.999419
UGT 1A6	P19224	colon	male	1	5	0.999596	0.887907	1.12533	0.994672	0.999419
CD39	P49961	colon	male	1	5	1.0005	0.863418	1.15934	0.994732	0.999419
LEAP-1	P81172	colon	male	1	5	0.999408	0.836946	1.19341	0.994782	0.999419
RHOD	O00212	colon	male	1	5	0.999502	0.858155	1.16413	0.994892	0.999419
Renin	P00797	colon	male	1	5	0.999561	0.869656	1.14887	0.995067	0.999419
Multifunctional protein ADE2	P22234	colon	male	1	5	0.999512	0.852116	1.1724	0.995215	0.999419
CSPG6	Q9UQE7	colon	male	1	5	1.0006	0.822995	1.21653	0.995216	0.999419
FLAP endonuclease-1	P39748	colon	male	1	5	1.00049	0.850487	1.17696	0.995242	0.999419
Prolactin Receptor	P16471	colon	male	1	5	0.999544	0.86007	1.16164	0.995255	0.999419
SSRB	P43308	colon	male	1	5	1.00038	0.873734	1.14539	0.995593	0.999419
ALKB2	Q6NS38	colon	male	1	5	0.999522	0.830215	1.20336	0.995974	0.999474
MEP1A	Q16819	colon	male	1	5	0.999608	0.845988	1.18112	0.996328	0.999491
NPL	Q9BXD5	colon	male	1	5	1.00037	0.853281	1.17282	0.99633	0.999491
CFDP1	Q9UEE9	colon	male	1	5	0.999616	0.843767	1.18425	0.996456	0.999491
CBS	P35520	colon	male	1	5	0.999702	0.874303	1.14309	0.996528	0.999491
PCNA	P12004	colon	male	1	5	0.999572	0.822206	1.2152	0.996575	0.999491
Aminopeptidase N	P15144	colon	male	1	5	0.999635	0.838862	1.19122	0.99674	0.999491
DLC8	P63167	colon	male	1	5	0.999616	0.829543	1.20456	0.996782	0.999491
LDB1	Q86U70	colon	male	1	5	0.999617	0.827968	1.20685	0.996822	0.999491
PDGF-CC	Q9NRA1	colon	male	1	5	0.999577	0.808128	1.23638	0.996887	0.999491
TOIP1:Perinuclear	Q5JTV8	colon	male	1	5	1.00033	0.844474	1.18495	0.996958	0.999491
KPYR	P30613	colon	male	1	5	1.00031	0.84679	1.18166	0.997107	0.999527
FOXO4	P98177	colon	male	1	5	1.00026	0.865734	1.15569	0.997175	0.999552
C9	P02748	colon	male	1	5	0.999724	0.851128	1.17426	0.997317	0.999566
K1324:CD	Q6UXG2	colon	male	1	5	1.00022	0.880091	1.13674	0.997327	0.999566
BACH1	O14867	colon	male	1	5	1.00029	0.840465	1.19052	0.997352	0.999566
PPIL3	Q9H2H8	colon	male	1	5	0.999835	0.900381	1.11027	0.997534	0.999566
Ig K chain V-I region HK102-like	P01602	colon	male	1	5	1.00022	0.868893	1.15139	0.997609	0.999566
GPR56	Q9Y653	colon	male	1	5	0.999793	0.862821	1.15851	0.997798	0.999612
M3K10	Q02779	colon	male	1	5	1.00017	0.86569	1.15553	0.998211	0.999741
BCL7A	Q4VC05	colon	male	1	5	0.999771	0.816442	1.22427	0.998236	0.999758
b-Catenin	P35222	colon	male	1	5	0.999825	0.8487	1.17786	0.998333	0.999762
ODB2	P11182	colon	male	1	5	1.00016	0.820013	1.21988	0.998735	0.999797
DLG2	Q15700	colon	male	1	5	0.999829	0.797203	1.25396	0.998822	0.999797
CNOT1	A5YKK6	colon	male	1	5	0.999852	0.813204	1.22934	0.998878	0.999797
PSD2	Q9BQI7	colon	male	1	5	1.0001	0.864978	1.15634	0.998891	0.999797
Cathepsin V	O60911	colon	male	1	5	0.999886	0.80254	1.24576	0.99919	0.999897
HDAC4	P56524	colon	male	1	5	0.99998	0.861839	1.16026	0.999792	0.999986
NRX3A	Q9Y4C0	colon	male	1	5	1.00002	0.8464	1.18152	0.999834	0.999986
Ezrin	P15311	colon	male	1	5	0.999979	0.792207	1.26224	0.999859	0.999986
SCP2D	Q9UJQ7	colon	male	1	5	0.999988	0.856433	1.16761	0.999881	0.999986
TCAL8	Q8IYN2	colon	male	2	0	1.44708	1.27665	1.64026	7.45779e-09	0.000124923
LAMA4	Q16363	colon	male	2	0	1.27656	1.15445	1.41158	1.93921e-06	0.0108276
CPLX1	O14810	colon	male	2	0	1.2337	1.12119	1.3575	1.67249e-05	0.0457132
PGRP-I-alpha	Q96LB9	colon	male	2	0	1.32916	1.1645	1.5171	2.47624e-05	0.0463722
GST M1-1	P09488	colon	male	2	0	1.26924	1.13544	1.41881	2.73184e-05	0.0463722
DYTN	A2CJ06	colon	male	2	0	1.37909	1.18565	1.60408	3.0661e-05	0.0463722
OLFL3	Q9NRN5	colon	male	2	0	1.36449	1.1786	1.5797	3.19448e-05	0.0463722
MUCL1	Q96DR8	colon	male	2	0	1.22923	1.11523	1.35487	3.23341e-05	0.0463722
MTNA	Q9BV20	colon	male	2	0	1.19798	1.1001	1.30457	3.27091e-05	0.0463722
TIG2	Q99969	colon	male	2	0	1.3979	1.19252	1.63864	3.59944e-05	0.0463722
BAG4	O95429	colon	male	2	0	0.659305	0.540319	0.804493	4.09098e-05	0.0484394
IQCF1	Q8N6M8	colon	male	2	0	1.37998	1.18193	1.61121	4.60895e-05	0.0484394
WWC1	Q8IX03	colon	male	2	0	1.21777	1.10674	1.33993	5.35928e-05	0.0494575
ART	O00253	colon	male	2	0	1.1809	1.08932	1.28017	5.40849e-05	0.0494575
TOX3	O15405	colon	male	2	0	0.624204	0.495774	0.785903	6.0766e-05	0.0521405
DDI1	Q8WTU0	colon	male	2	0	0.545664	0.405277	0.734681	6.56101e-05	0.0535798
P4HA1	P13674	colon	male	2	0	0.658689	0.534893	0.811136	8.47258e-05	0.0583241
ATOX1	O00244	colon	male	2	0	1.22987	1.10766	1.36557	0.000106715	0.0620986
NF-ATc1	O95644	colon	male	2	0	1.20402	1.09603	1.32266	0.00010781	0.0620986
TRIM5	Q9C035	colon	male	2	0	1.32468	1.14774	1.52889	0.000121225	0.0647387
TIMP-1	P01033	colon	male	2	0	0.893542	0.843535	0.946514	0.000127798	0.0649002
PRS35	Q8N3Z0	colon	male	2	0	1.2546	1.11665	1.40959	0.000135373	0.0649002
Lectin, mannose-binding 2	Q12907	colon	male	2	0	1.3412	1.15348	1.55948	0.000135711	0.0649002
cIAP-2	Q13489	colon	male	2	0	1.25035	1.11462	1.4026	0.000138413	0.0649002
IFN-g	P01579	colon	male	2	0	1.21296	1.09822	1.33969	0.000140123	0.0651615
BMP-6	P22004	colon	male	2	0	1.30253	1.13585	1.49366	0.000154778	0.0681603
CD26	P27487	colon	male	2	0	1.1756	1.08103	1.27845	0.000156232	0.0681603
Vitronectin	P04004	colon	male	2	0	1.34079	1.15115	1.56168	0.000163882	0.0694594
FA38A	Q92508	colon	male	2	0	1.17749	1.08158	1.28191	0.000163887	0.0694594
Calgranulin A	P05109	colon	male	2	0	1.27629	1.12311	1.45037	0.000184169	0.0741714
Caspase-2	P42575	colon	male	2	0	0.611128	0.471732	0.791716	0.000192959	0.0741714
NEUFC	Q8WUJ1	colon	male	2	0	1.18316	1.08277	1.29286	0.000201033	0.0741714
TOIP1:Nuclear	Q5JTV8	colon	male	2	0	1.25726	1.11419	1.4187	0.000203802	0.0741714
NEPR1	Q8N9A8	colon	male	2	0	1.14996	1.0679	1.23832	0.000216242	0.0765233
DB135	Q30KP9	colon	male	2	0	1.19313	1.08656	1.31015	0.000216542	0.0765233
DGC14	Q96DF8	colon	male	2	0	1.19094	1.08559	1.30652	0.000217561	0.0765233
Calpactin I light chain	P60903	colon	male	2	0	1.1816	1.08062	1.29203	0.000251411	0.0815464
SORC2	Q96PQ0	colon	male	2	0	1.3282	1.1409	1.54625	0.000252563	0.0815464
P-Cadherin	P22223	colon	male	2	0	1.32277	1.13796	1.5376	0.000269369	0.0838985
Macrophage mannose receptor	P22897	colon	male	2	0	1.30443	1.13004	1.50574	0.000283888	0.0854055
Ephrin-B3:CD	Q15768	colon	male	2	0	1.22226	1.09626	1.36275	0.000299679	0.0870623
GEMI7	Q9H840	colon	male	2	0	1.32461	1.13668	1.54362	0.000316937	0.0893622
GA733-1 protein	P09758	colon	male	2	0	1.23326	1.09941	1.3834	0.000347704	0.0949455
CCD43	Q96MW1	colon	male	2	0	1.22929	1.09771	1.37665	0.000351581	0.0953176
CLC9A	Q6UXN8	colon	male	2	0	1.17248	1.07376	1.28028	0.000391608	0.101705
ETV7	Q9Y603	colon	male	2	0	1.27676	1.11531	1.46158	0.000396946	0.102598
NF2L1	Q14494	colon	male	2	0	0.71888	0.597229	0.86531	0.000484167	0.113823
IL-8	P10145	colon	male	2	0	1.2394	1.09828	1.39865	0.000501649	0.115153
RUXF	P62306	colon	male	2	0	1.17174	1.0712	1.28173	0.000535149	0.118466
SAHH	P23526	colon	male	2	0	1.24829	1.10063	1.41576	0.000555018	0.122058
DB129	Q9H1M3	colon	male	2	0	0.672253	0.535987	0.843163	0.000590381	0.124541
C1QT4	Q9BXJ3	colon	male	2	0	1.25859	1.10372	1.43519	0.000596841	0.12479
NAR5	Q96L15	colon	male	2	0	1.25362	1.10144	1.42682	0.000618817	0.125827
LRRK2	Q5S007	colon	male	2	0	1.27046	1.1076	1.45725	0.000625825	0.125827
GAGE-2	Q13066	colon	male	2	0	1.2921	1.1155	1.49667	0.000631819	0.125921
APEX2	Q9UBZ4	colon	male	2	0	1.24064	1.09542	1.40512	0.000686713	0.131215
BMP-6	P22004	colon	male	2	0	1.28883	1.11265	1.49291	0.000716217	0.133509
KAP2	P13861	colon	male	2	0	1.18555	1.07407	1.3086	0.000729486	0.133661
nectin-1 gamma:ECD	Q15223	colon	male	2	0	1.2036	1.08084	1.3403	0.000734667	0.134381
HIF-1a	Q16665	colon	male	2	0	1.2358	1.09247	1.39794	0.000762794	0.136643
GGPPS	O95749	colon	male	2	0	0.688561	0.552862	0.857568	0.000862249	0.143361
NHLC2	Q8NBF2	colon	male	2	0	1.20859	1.08048	1.35188	0.000919525	0.146958
PPAR gamma	P37231	colon	male	2	0	1.23047	1.08827	1.39126	0.000933219	0.148363
MART-1	Q16655	colon	male	2	0	1.19793	1.07628	1.33333	0.00094826	0.149587
PA2GC	Q5R387	colon	male	2	0	0.71087	0.580517	0.870494	0.000960355	0.150736
DNJB9	Q9UBS3	colon	male	2	0	1.32988	1.12271	1.57529	0.000968547	0.150736
Angiogenin	P03950	colon	male	2	0	1.26089	1.09852	1.44727	0.000981432	0.150736
TTL	Q8NG68	colon	male	2	0	0.712252	0.582007	0.871644	0.000990523	0.150975
RBP-III	P82980	colon	male	2	0	1.29381	1.10977	1.50836	0.00100041	0.15105
Coagulation Factor V	P12259	colon	male	2	0	1.25639	1.09507	1.44147	0.00113269	0.162553
RBM24	Q9BX46	colon	male	2	0	1.23787	1.08828	1.40802	0.00116459	0.16505
Tenascin	P24821	colon	male	2	0	0.796499	0.693586	0.914681	0.00126704	0.17298
TFF3	Q07654	colon	male	2	0	1.32118	1.11451	1.56616	0.00133158	0.177803
TAF12	Q16514	colon	male	2	0	1.22205	1.08069	1.3819	0.00138806	0.182558
CHKB	Q9Y259	colon	male	2	0	1.26897	1.09613	1.46906	0.00142958	0.183749
TMPS6	Q8IU80	colon	male	2	0	1.259	1.09259	1.45076	0.00145115	0.185096
UCR6	P14927	colon	male	2	0	1.16714	1.06078	1.28416	0.00152332	0.188905
CDCP1	Q9H5V8	colon	male	2	0	1.19543	1.0703	1.33519	0.00155434	0.192039
PITM3	Q9BZ71	colon	male	2	0	1.22624	1.08044	1.3917	0.00158877	0.194546
Tenascin		colon	male	2	0	1.25292	1.08913	1.44134	0.00160768	0.195919
ERRalpha	P11474	colon	male	2	0	1.15537	1.05532	1.2649	0.00177783	0.206533
EQTN	Q9NQ60	colon	male	2	0	1.19793	1.06952	1.34176	0.00179732	0.207333
CQ089	A1L188	colon	male	2	0	0.711411	0.574301	0.881255	0.00182591	0.209101
PRKRA	O75569	colon	male	2	0	1.2498	1.0857	1.43871	0.00190393	0.213049
SLAF5	Q9UIB8	colon	male	2	0	1.14417	1.05054	1.24615	0.00198905	0.215631
Trefoil factor 2	Q03403	colon	male	2	0	1.27703	1.09355	1.49129	0.00200118	0.215631
TRY3	P35030	colon	male	2	0	1.20239	1.06934	1.35199	0.00206657	0.21845
DCK	P27707	colon	male	2	0	1.15982	1.05534	1.27464	0.00208216	0.21845
Beta-casein	P05814	colon	male	2	0	1.19896	1.06797	1.346	0.00211168	0.218812
PRRP	P81277	colon	male	2	0	1.20472	1.06973	1.35674	0.00212873	0.218812
HAOX1	Q9UJM8	colon	male	2	0	1.18136	1.06208	1.31403	0.00214811	0.218812
OXLA	Q96RQ9	colon	male	2	0	0.716845	0.57948	0.886772	0.00216132	0.218812
CF126	Q6UWE3	colon	male	2	0	1.24842	1.08297	1.43915	0.00222238	0.220607
TCTP	P13693	colon	male	2	0	1.27235	1.09035	1.48471	0.00222579	0.220607
FCRLB	Q6BAA4	colon	male	2	0	0.662846	0.509141	0.862952	0.00225051	0.220607
PABP2	Q86U42	colon	male	2	0	0.737616	0.606324	0.897339	0.00234152	0.223519
Cyclin A	P20248	colon	male	2	0	0.68286	0.534004	0.87321	0.00236053	0.224318
GDF2	Q9UK05	colon	male	2	0	1.2208	1.07343	1.3884	0.00236907	0.224318
APTX	Q7Z2E3	colon	male	2	0	1.16772	1.05642	1.29075	0.00241407	0.22561
ENPP6	Q6UWR7	colon	male	2	0	1.16307	1.05491	1.28232	0.00241855	0.22561
ESPN	B1AK53	colon	male	2	0	1.27558	1.08991	1.49289	0.00242442	0.22561
NIF3L	Q9GZT8	colon	male	2	0	1.22823	1.07537	1.40281	0.0024327	0.225633
CR056	Q8TAI1	colon	male	2	0	1.25221	1.08215	1.44899	0.00252622	0.228158
ICA69	Q05084	colon	male	2	0	1.22167	1.07271	1.39131	0.00254544	0.228951
CSN2	P61201	colon	male	2	0	1.28399	1.09098	1.51114	0.002632	0.233599
sE-Selectin	P16581	colon	male	2	0	1.26614	1.08514	1.47734	0.00271746	0.237319
REG4	Q9BYZ8	colon	male	2	0	1.26206	1.08278	1.47103	0.00290754	0.243445
LGR5	O75473	colon	male	2	0	0.6634	0.505865	0.869993	0.00300907	0.247696
Cadherin-6	P55285	colon	male	2	0	1.23918	1.07518	1.4282	0.00306976	0.251311
CN093	Q9H972	colon	male	2	0	1.25573	1.07964	1.46055	0.00313742	0.252932
SIG12:Ig-like V-type 2	Q96PQ1	colon	male	2	0	1.1701	1.05402	1.29896	0.00320947	0.256543
Lactoferrin	P02788	colon	male	2	0	1.18859	1.05939	1.33355	0.0032559	0.257558
MIC-1	Q99988	colon	male	2	0	1.26684	1.08157	1.48384	0.00336793	0.263082
K1644	Q3SXP7	colon	male	2	0	0.734721	0.597859	0.902914	0.00337869	0.2631
HYES	P34913	colon	male	2	0	1.13433	1.04263	1.2341	0.00338385	0.2631
p15-INK4b	P42772	colon	male	2	0	1.19573	1.0605	1.34821	0.00350982	0.268418
TNFSF15	O95150	colon	male	2	0	1.1736	1.05389	1.3069	0.0035435	0.269646
CKS-1	P61024	colon	male	2	0	1.19277	1.05939	1.34294	0.00357458	0.270275
ST1C2	O00338	colon	male	2	0	1.19571	1.06014	1.34861	0.00360166	0.271217
PPM1D	O15297	colon	male	2	0	1.18902	1.05808	1.33615	0.00363175	0.271579
Leptin	P41159	colon	male	2	0	1.38833	1.11274	1.73217	0.0036589	0.272097
TRM6	Q9UJA5	colon	male	2	0	1.22677	1.06878	1.40813	0.00366609	0.272097
FABP6	P51161	colon	male	2	0	0.751052	0.619005	0.911267	0.00370994	0.272323
ABCD4	O14678	colon	male	2	0	1.18271	1.05597	1.32465	0.00371075	0.272323
NGN3	Q9Y4Z2	colon	male	2	0	1.20543	1.0625	1.36758	0.00371398	0.272375
SPTA2	Q13813	colon	male	2	0	0.706482	0.558598	0.893518	0.00373744	0.272375
CA130	Q5T1S8	colon	male	2	0	1.31027	1.09149	1.57289	0.00374079	0.272375
WNT11	O96014	colon	male	2	0	0.69246	0.540121	0.887765	0.00374251	0.272375
FGFP1	Q14512	colon	male	2	0	1.21506	1.06499	1.38627	0.00377809	0.272774
BRPF1	P55201	colon	male	2	0	1.1642	1.05032	1.29043	0.00379495	0.273786
HSP 70		colon	male	2	0	1.2217	1.0665	1.39949	0.0038675	0.275846
TECT2	Q96GX1	colon	male	2	0	1.18809	1.05692	1.33553	0.00388339	0.275846
FOPNL	Q96NB1	colon	male	2	0	1.1657	1.05035	1.29372	0.00392568	0.275846
FSTL3	O95633	colon	male	2	0	1.25933	1.07664	1.47302	0.00393478	0.275846
PCDGK	Q9UN70	colon	male	2	0	1.25229	1.07454	1.45946	0.00397254	0.275954
TCAL4	Q96EI5	colon	male	2	0	1.17668	1.05329	1.31452	0.00399508	0.276374
MYB	P10242	colon	male	2	0	1.22325	1.06618	1.40345	0.00405382	0.277231
USF2	Q15853	colon	male	2	0	0.643984	0.476977	0.869466	0.00406363	0.277248
ACSS3	Q9H6R3	colon	male	2	0	1.17207	1.05174	1.30616	0.00406917	0.277344
WEE2	P0C1S8	colon	male	2	0	0.745432	0.610027	0.910893	0.00407275	0.277446
G0S2	P27469	colon	male	2	0	1.17133	1.05127	1.3051	0.00415542	0.279103
S6A14	Q9UN76	colon	male	2	0	1.18876	1.0561	1.33808	0.00418209	0.279772
IL-5 Ra	Q01344	colon	male	2	0	1.21223	1.06257	1.38296	0.00419994	0.280545
GEM	P55040	colon	male	2	0	1.22076	1.06487	1.39946	0.00421375	0.281135
RBM41	Q96IZ5	colon	male	2	0	1.18599	1.05519	1.33302	0.00422435	0.281135
resistin	Q9HD89	colon	male	2	0	1.2641	1.07651	1.48438	0.00424367	0.281135
SYTL4:C2 2	Q96C24	colon	male	2	0	1.17836	1.0527	1.31902	0.00433506	0.282939
METK2	P31153	colon	male	2	0	1.22328	1.06459	1.40562	0.00447021	0.287508
DNJC4:C-term	Q9NNZ3	colon	male	2	0	1.24547	1.07049	1.44905	0.00448618	0.287864
F204A	Q9H8W3	colon	male	2	0	1.14389	1.04259	1.25504	0.00449161	0.287864
WN10A	Q9GZT5	colon	male	2	0	1.24527	1.07018	1.44899	0.00454937	0.289039
ARF5	P84085	colon	male	2	0	1.16128	1.04698	1.28806	0.00467669	0.290902
Metaxin-2	O75431	colon	male	2	0	1.1818	1.05234	1.32719	0.00477701	0.293772
PCAF	Q92831	colon	male	2	0	0.708208	0.556892	0.900638	0.00490355	0.297506
SRCH	P23327	colon	male	2	0	1.17278	1.04937	1.3107	0.00496139	0.299286
CCD92	Q53HC0	colon	male	2	0	1.24627	1.06839	1.45375	0.00507921	0.301838
IFIH1	Q9BYX4	colon	male	2	0	0.710673	0.559514	0.902669	0.00512289	0.302626
S100A2	P29034	colon	male	2	0	0.714457	0.564458	0.904316	0.00516657	0.303223
CTRC	Q99895	colon	male	2	0	0.721464	0.573842	0.907063	0.00518881	0.303457
FGF-4	P08620	colon	male	2	0	0.742968	0.603198	0.915125	0.00520456	0.303457
NAT5	P61599	colon	male	2	0	0.781408	0.657195	0.929098	0.00522923	0.304101
Galanin	P22466	colon	male	2	0	1.15293	1.0433	1.27409	0.00524789	0.304525
EP3A	Q14507	colon	male	2	0	1.22814	1.06303	1.4189	0.00527517	0.305051
CD3E	P07766	colon	male	2	0	1.24223	1.06649	1.44694	0.00531919	0.307066
PRKN2	O60260	colon	male	2	0	1.25377	1.06855	1.47109	0.00555665	0.313478
FCAMR	Q8WWV6	colon	male	2	0	0.791703	0.671163	0.933893	0.00557956	0.313875
CA125	Q8WXI7	colon	male	2	0	1.20788	1.05662	1.3808	0.00566256	0.314942
CLD1	O95832	colon	male	2	0	1.18467	1.05046	1.33602	0.00573657	0.317083
DRP-1	Q14194	colon	male	2	0	1.15326	1.04209	1.27628	0.00583203	0.319032
NAB1	Q13506	colon	male	2	0	1.23419	1.06228	1.43392	0.00597138	0.320398
WFDC1	Q9HC57	colon	male	2	0	1.22911	1.06027	1.42484	0.00621405	0.32403
Desmoglein-3	P32926	colon	male	2	0	0.774543	0.644968	0.93015	0.00623479	0.32403
CNCG	Q13956	colon	male	2	0	1.16202	1.04342	1.29409	0.00625914	0.32403
ARHG2	Q92974	colon	male	2	0	1.17372	1.04625	1.31671	0.0063199	0.326049
TIGIT	Q495A1	colon	male	2	0	1.1881	1.04965	1.34481	0.00639953	0.326049
a-endosulfine	O43768	colon	male	2	0	0.763441	0.628784	0.926936	0.00640503	0.326049
GPR37	O15354	colon	male	2	0	1.20108	1.0527	1.37037	0.00646209	0.326642
GRIA4	P48058	colon	male	2	0	1.12559	1.0337	1.22565	0.00647534	0.326727
BICD1	Q96G01	colon	male	2	0	1.18513	1.04839	1.3397	0.00661645	0.330909
IL-6/ IL-6 sRa Complex	P05231	colon	male	2	0	1.13572	1.0359	1.24516	0.00670078	0.331579
CGAT2	Q8N6G5	colon	male	2	0	1.13703	1.0362	1.24768	0.00671958	0.331579
CABP8	Q9BXU9	colon	male	2	0	0.75719	0.619174	0.925969	0.00674638	0.331797
FAM3B	P58499	colon	male	2	0	1.22607	1.05742	1.42163	0.00694753	0.336763
RGS7	P49802	colon	male	2	0	1.17465	1.04491	1.32048	0.00702312	0.337932
LRP10	Q7Z4F1	colon	male	2	0	1.23741	1.05978	1.44482	0.00705279	0.33876
FBCD1	Q8N539	colon	male	2	0	1.14708	1.03799	1.26764	0.00711996	0.340376
SC61G	P60059	colon	male	2	0	0.775179	0.643788	0.933385	0.00719975	0.341659
C3	P01024	colon	male	2	0	1.2532	1.06295	1.4775	0.00721833	0.341659
CABP2	Q9NPB3	colon	male	2	0	1.16918	1.04297	1.31065	0.00732027	0.342849
RCN3	Q96D15	colon	male	2	0	1.16038	1.04072	1.2938	0.00738988	0.344092
GALT3	Q14435	colon	male	2	0	0.74438	0.59964	0.924057	0.00745295	0.344329
PMS2	P54278	colon	male	2	0	1.18988	1.0475	1.35161	0.00750135	0.345477
Cystatin B	P04080	colon	male	2	0	1.21561	1.05333	1.4029	0.00757131	0.346393
F210A	Q96ND0	colon	male	2	0	1.20245	1.05003	1.37699	0.00767665	0.347651
ENPP7	Q6UWV6	colon	male	2	0	1.23458	1.05733	1.44154	0.00770035	0.347651
LFA-1 beta-2	P05107	colon	male	2	0	1.14165	1.03556	1.2586	0.00776194	0.34881
TM11A	Q6ZMR5	colon	male	2	0	0.679452	0.511047	0.903352	0.0078281	0.349529
MOL1B	Q9H8S9	colon	male	2	0	1.28221	1.06751	1.54009	0.00784519	0.349529
GNPTG	Q9UJJ9	colon	male	2	0	1.19663	1.04819	1.3661	0.0078976	0.349529
Caspase-5	P51878	colon	male	2	0	1.17153	1.04237	1.3167	0.00790372	0.349529
IL-21 sR	Q9HBE5	colon	male	2	0	1.19312	1.04729	1.35927	0.0079416	0.349757
ACES	P22303	colon	male	2	0	1.22149	1.05365	1.41607	0.00798141	0.349917
S35G2	Q8TBE7	colon	male	2	0	1.18381	1.04504	1.34101	0.00799067	0.349917
SNN	O75324	colon	male	2	0	1.18411	1.045	1.34174	0.00804216	0.350726
HECD3	Q5T447	colon	male	2	0	1.16013	1.03933	1.29497	0.00810587	0.351643
COAC	Q96CD2	colon	male	2	0	0.741789	0.594526	0.925529	0.00816003	0.353335
T22D3	Q99576	colon	male	2	0	1.16002	1.03902	1.29512	0.00826445	0.355786
PTPRU	Q92729	colon	male	2	0	1.23805	1.05635	1.45101	0.00836807	0.357945
UCRP	P05161	colon	male	2	0	0.81691	0.702802	0.949543	0.00842789	0.358557
ANR45	Q5TZF3	colon	male	2	0	1.17666	1.04236	1.32826	0.00851335	0.360454
PPIE	Q9UNP9	colon	male	2	0	0.790278	0.663056	0.94191	0.00858351	0.361503
Elafin	P19957	colon	male	2	0	1.21571	1.05073	1.40659	0.00866413	0.362471
RM52	Q86TS9	colon	male	2	0	0.812539	0.695524	0.949241	0.00888218	0.367155
TOIP2	Q8NFQ8	colon	male	2	0	1.18255	1.04265	1.34123	0.00905288	0.370099
VTM2L	Q96N03	colon	male	2	0	1.16478	1.03866	1.30623	0.00909201	0.370793
MPP6	Q9NZW5	colon	male	2	0	0.772981	0.636803	0.938279	0.00920654	0.372345
Stomatin-like protein 2	Q9UJZ1	colon	male	2	0	1.17517	1.04074	1.32697	0.00921069	0.372345
CLC7A	Q9BXN2	colon	male	2	0	0.817102	0.701816	0.951325	0.00924095	0.372893
WRIP1	Q96S55	colon	male	2	0	1.1613	1.03718	1.30027	0.00951631	0.378475
MARE2	Q15555	colon	male	2	0	0.755637	0.611317	0.934028	0.00956717	0.379355
NRG2	O14511	colon	male	2	0	1.17703	1.04044	1.33155	0.00960314	0.379355
LIGHT	O43557	colon	male	2	0	1.20565	1.04625	1.38934	0.00974366	0.381635
ARP19	P56211	colon	male	2	0	0.77631	0.640344	0.941146	0.00995446	0.38565
TGIF2	Q9GZN2	colon	male	2	0	1.15838	1.03545	1.2959	0.0102127	0.389752
LRTM2	Q8N967	colon	male	2	0	1.14273	1.03198	1.26538	0.0103131	0.39106
Coagulation Factor IX	P00740	colon	male	2	0	1.25562	1.05422	1.49548	0.0107117	0.398524
ARHGP	Q86VW2	colon	male	2	0	1.11334	1.02515	1.20911	0.010773	0.399674
PKC-D	Q05655	colon	male	2	0	0.758282	0.612982	0.938023	0.0107885	0.400137
DUT	P33316	colon	male	2	0	0.750827	0.602101	0.93629	0.0109451	0.401227
IL-18 BPa	O95998	colon	male	2	0	1.23045	1.04872	1.44366	0.0109773	0.401332
SLIK3	O94933	colon	male	2	0	1.2233	1.04726	1.42894	0.0110075	0.401743
CEAM4	O75871	colon	male	2	0	1.16388	1.03529	1.30844	0.0110674	0.402043
Sorting nexin 16	P57768	colon	male	2	0	1.19943	1.04212	1.38049	0.0112431	0.404263
calgranulin B	P06702	colon	male	2	0	1.14778	1.03175	1.27685	0.0112488	0.404263
LGR5	O75473	colon	male	2	0	1.13187	1.02818	1.24601	0.0115121	0.410188
RHPN2	Q8IUC4	colon	male	2	0	1.17651	1.0371	1.33466	0.0115365	0.410516
DB118	Q96PH6	colon	male	2	0	0.755095	0.607133	0.939115	0.0115868	0.411464
PP1R8	Q12972	colon	male	2	0	1.18056	1.03776	1.34301	0.0116226	0.411464
WFDC6	Q9BQY6	colon	male	2	0	0.816915	0.69816	0.95587	0.011633	0.411623
CCD51	Q96ER9	colon	male	2	0	0.819639	0.701956	0.957051	0.0119006	0.41405
4EBP1	Q13541	colon	male	2	0	1.13367	1.02797	1.25025	0.0119953	0.41405
LYG1	Q8N1E2	colon	male	2	0	1.17709	1.03648	1.33678	0.0120079	0.414127
K0494:C-term	O75071	colon	male	2	0	1.15812	1.03275	1.29872	0.0120317	0.414127
NDRG2	Q9UN36	colon	male	2	0	0.82365	0.707915	0.958306	0.0120318	0.414127
SIAT1	P15907	colon	male	2	0	0.768909	0.626195	0.944149	0.0121208	0.414726
GALT2	Q10471	colon	male	2	0	1.16198	1.03333	1.30665	0.0121525	0.41488
GULP1	Q9UBP9	colon	male	2	0	1.20834	1.04214	1.40105	0.0121856	0.415263
Hemopexin	P02790	colon	male	2	0	0.809961	0.686856	0.95513	0.0122196	0.415423
SDCB2	Q9H190	colon	male	2	0	1.17138	1.03481	1.32597	0.0123873	0.416605
T3HPD	Q96EM0	colon	male	2	0	1.15262	1.03111	1.28846	0.0124599	0.416605
CHIA	Q9BZP6	colon	male	2	0	1.1319	1.02702	1.24749	0.0125085	0.416605
RUFY1	Q96T51	colon	male	2	0	1.15481	1.03124	1.29319	0.0126741	0.41716
INHBC	P55103	colon	male	2	0	1.27544	1.05295	1.54496	0.0128663	0.419968
Secretagogin	O76038	colon	male	2	0	0.818641	0.699052	0.958689	0.0130072	0.421992
BMP-5	P22003	colon	male	2	0	1.21968	1.04265	1.42678	0.0130684	0.423068
NAT14	Q8WUY8	colon	male	2	0	1.11367	1.02288	1.21252	0.0130891	0.42319
FBXL5	Q9UKA1	colon	male	2	0	0.765447	0.61956	0.945685	0.0132268	0.424605
MLRS	Q96A32	colon	male	2	0	1.14466	1.02861	1.27381	0.013245	0.424781
NDUB8	O95169	colon	male	2	0	0.782718	0.644655	0.95035	0.0133499	0.424843
IQCF3	P0C7M6	colon	male	2	0	1.17157	1.03343	1.32818	0.0133717	0.424843
FSH	P01215	colon	male	2	0	1.43181	1.07736	1.90288	0.0133816	0.424843
KCAB3	O43448	colon	male	2	0	1.15642	1.03057	1.29763	0.013429	0.424843
FBLI1	Q8WUP2	colon	male	2	0	1.17214	1.03342	1.32947	0.0134523	0.425229
RNAS4	P34096	colon	male	2	0	1.27989	1.05228	1.55673	0.013511	0.426306
DJC11	Q9NVH1	colon	male	2	0	0.774454	0.631861	0.949225	0.0138214	0.429368
Leptin	P41159	colon	male	2	0	1.34854	1.06224	1.71201	0.0140538	0.432274
DBNL	Q9UJU6	colon	male	2	0	0.794251	0.66073	0.954755	0.0141666	0.434146
GRID2	O43424	colon	male	2	0	0.807568	0.680733	0.958035	0.0142162	0.435237
TULP1	O00294	colon	male	2	0	1.1657	1.03118	1.31778	0.0142601	0.43564
S100A14	Q9HCY8	colon	male	2	0	1.1652	1.03106	1.31679	0.0142824	0.43564
NLGNX	Q8N0W4	colon	male	2	0	0.772755	0.628529	0.950076	0.0144509	0.436518
DOT1L	Q8TEK3	colon	male	2	0	1.12044	1.02283	1.22736	0.0144739	0.436518
PCDBA	Q9UN67	colon	male	2	0	0.862362	0.765782	0.971123	0.0145466	0.436918
RM21	Q7Z2W9	colon	male	2	0	1.23607	1.04265	1.46537	0.0146477	0.438282
ZCD1	Q9NZ45	colon	male	2	0	1.14711	1.02736	1.28081	0.0146961	0.439255
RAB23	Q9ULC3	colon	male	2	0	0.789115	0.65232	0.954597	0.0147549	0.439526
IL-13	P35225	colon	male	2	0	0.7878	0.650307	0.954363	0.0147976	0.440152
GSH0	P48507	colon	male	2	0	0.804105	0.674644	0.95841	0.0149225	0.44128
Coagulation Factor X	P00742	colon	male	2	0	0.853658	0.751487	0.969721	0.0149867	0.442298
ZN580	Q9UK33	colon	male	2	0	0.782719	0.642434	0.953639	0.015056	0.443426
ZHX3	Q9H4I2	colon	male	2	0	1.16646	1.03024	1.32069	0.0150912	0.443824
RP25L	Q8N5L8	colon	male	2	0	0.767082	0.619353	0.950047	0.0151209	0.443904
CLM1	Q8TDQ1	colon	male	2	0	1.09791	1.01821	1.18384	0.015121	0.443904
SAR1B	Q9Y6B6	colon	male	2	0	1.17216	1.03101	1.33263	0.0152444	0.444228
CK049	Q9H6J7	colon	male	2	0	0.818877	0.69679	0.962356	0.0152755	0.444228
CO9A1	P20849	colon	male	2	0	0.73987	0.579842	0.944063	0.0153983	0.444965
MTA70	Q86U44	colon	male	2	0	0.796843	0.663052	0.95763	0.0154516	0.444965
DNPEP	Q9ULA0	colon	male	2	0	1.14153	1.02551	1.27069	0.0154959	0.444965
WISP-1	O95388	colon	male	2	0	1.20814	1.03643	1.4083	0.0156316	0.446793
SIG12:Ig-like C2-type 2	Q96PQ1	colon	male	2	0	1.19102	1.03318	1.37299	0.0159555	0.449884
SDF2	Q99470	colon	male	2	0	1.15551	1.02734	1.29968	0.0159698	0.449884
CDN2C	P42773	colon	male	2	0	1.12315	1.02188	1.23445	0.0159959	0.450067
KCNN1	Q92952	colon	male	2	0	0.82707	0.708607	0.965337	0.0160737	0.450551
DUS2L	Q9NX74	colon	male	2	0	1.16777	1.02918	1.32503	0.0161185	0.450676
MFRP	Q9BY79	colon	male	2	0	0.821261	0.699542	0.96416	0.0161326	0.450694
LIN7A	O14910	colon	male	2	0	1.14399	1.02522	1.27653	0.0161571	0.450907
GPDA	P21695	colon	male	2	0	1.12645	1.02223	1.24129	0.0162268	0.451807
INSL4	Q14641	colon	male	2	0	0.806432	0.676599	0.961178	0.016303	0.452232
ERBB2	P04626	colon	male	2	0	0.762549	0.611008	0.951674	0.0164784	0.452232
PAP1	Q06141	colon	male	2	0	1.19193	1.03255	1.37591	0.0165124	0.452232
C2	P06681	colon	male	2	0	0.849564	0.743536	0.970713	0.0165299	0.452232
EMIL3:region 1	Q9NT22	colon	male	2	0	1.19564	1.03309	1.38376	0.0165464	0.452232
IFN10	P01566	colon	male	2	0	1.14795	1.02538	1.28517	0.0166166	0.452232
GT252	Q8IYK4	colon	male	2	0	0.759276	0.605482	0.952136	0.0170938	0.459064
Dermokine	Q6E0U4	colon	male	2	0	1.19305	1.03191	1.37934	0.0171115	0.459448
ETS2	P15036	colon	male	2	0	1.17187	1.02859	1.3351	0.0171422	0.459893
Ephrin-A4	P52798	colon	male	2	0	1.15283	1.02558	1.29586	0.0171574	0.459893
Keratin 20	P35900	colon	male	2	0	1.13964	1.02345	1.26901	0.0171948	0.459893
RHG24	Q8N264	colon	male	2	0	1.11634	1.01971	1.22214	0.0172005	0.459893
PPBN	P10696	colon	male	2	0	0.787268	0.646613	0.958519	0.0172262	0.459893
LBP	P18428	colon	male	2	0	1.21537	1.03498	1.4272	0.0173436	0.460783
ROR2	Q01974	colon	male	2	0	1.19652	1.03206	1.38719	0.0173941	0.461
RPC9	O75575	colon	male	2	0	1.16376	1.02679	1.31901	0.0176044	0.46394
LAP	P28838	colon	male	2	0	0.793292	0.655215	0.960467	0.0176265	0.464387
SPSB1	Q96BD6	colon	male	2	0	1.1461	1.02388	1.28291	0.0177837	0.465949
THIK	P09110	colon	male	2	0	1.16487	1.02668	1.32166	0.0178553	0.466695
CHL1	O00533	colon	male	2	0	0.814621	0.687439	0.965332	0.0179157	0.466836
UBP22	Q9UPT9	colon	male	2	0	0.787384	0.645896	0.959865	0.0180162	0.467879
TRIO	O75962	colon	male	2	0	0.799601	0.66426	0.962516	0.0180907	0.467996
S100A4	P26447	colon	male	2	0	0.792703	0.653572	0.961453	0.018316	0.469415
NKG2E:ECD	Q07444	colon	male	2	0	1.10935	1.01771	1.20924	0.0183246	0.469415
TMM52	Q8NDY8	colon	male	2	0	0.807794	0.676517	0.964545	0.018329	0.469415
PolyUbiquitin K63	P0CG48	colon	male	2	0	1.16655	1.02634	1.32593	0.0183825	0.469415
MLR5	Q02045	colon	male	2	0	0.753242	0.595133	0.953355	0.0184062	0.469415
Protein disulfide-isomerase	P07237	colon	male	2	0	1.15022	1.02378	1.29227	0.0185009	0.469415
Mammaglobin 2	O75556	colon	male	2	0	0.808066	0.676734	0.964885	0.0185241	0.469415
DLG3	Q92796	colon	male	2	0	1.15977	1.02512	1.31211	0.0185751	0.469415
USF1	P22415	colon	male	2	0	1.18292	1.0285	1.36052	0.0185885	0.469415
Osteopontin	P10451	colon	male	2	0	1.18176	1.02823	1.35822	0.0186692	0.469634
NET1	O95631	colon	male	2	0	0.798564	0.662044	0.963234	0.0186949	0.469634
MGT4B	Q9UQ53	colon	male	2	0	1.1743	1.02704	1.34268	0.0187632	0.469898
CASC4	Q6P4E1	colon	male	2	0	0.784759	0.641068	0.960656	0.0188259	0.470078
iC3b	P01024	colon	male	2	0	1.27228	1.04067	1.55544	0.0188363	0.470078
Granzyme B	P10144	colon	male	2	0	0.799975	0.66403	0.963752	0.0188494	0.470078
WNT3A	P56704	colon	male	2	0	1.14337	1.02239	1.27866	0.0188766	0.470349
CDX1	P47902	colon	male	2	0	1.17849	1.0274	1.35179	0.0189714	0.470887
FGD2	Q7Z6J4	colon	male	2	0	1.1666	1.0255	1.32711	0.0191426	0.470927
ULBP-3	Q9BZM4	colon	male	2	0	0.817496	0.690607	0.967699	0.0192072	0.471497
EG-VEGF	P58294	colon	male	2	0	1.11522	1.01785	1.2219	0.0193019	0.473025
NMT2	O60551	colon	male	2	0	0.784182	0.63956	0.961506	0.0194198	0.474353
IGFBP-4	P22692	colon	male	2	0	1.20323	1.0302	1.40532	0.0195142	0.475194
LG3BP	Q08380	colon	male	2	0	1.18703	1.02758	1.37121	0.0198236	0.477522
FMR1	Q06787	colon	male	2	0	0.805162	0.670954	0.966215	0.0198384	0.477522
MAP3K3	Q99759	colon	male	2	0	1.13801	1.02048	1.26907	0.0200964	0.479595
PHF11	Q9UIL8	colon	male	2	0	0.828971	0.707535	0.97125	0.0202912	0.482268
sLFA-3	P19256	colon	male	2	0	1.1413	1.02074	1.27611	0.0203233	0.482775
ACAM:ECD	Q9H6B4	colon	male	2	0	1.12383	1.01808	1.24058	0.0206007	0.485742
CG053	Q8N8F7	colon	male	2	0	0.806298	0.671953	0.967504	0.0206013	0.485742
CSF-1	P09603	colon	male	2	0	1.17396	1.0249	1.3447	0.0206143	0.485752
Angiopoietin-4	Q9Y264	colon	male	2	0	0.797726	0.658789	0.965964	0.0206331	0.485824
VWA1	Q6PCB0	colon	male	2	0	1.19285	1.02721	1.3852	0.0207844	0.486718
IBPL1	Q8WX77	colon	male	2	0	0.8318	0.711541	0.972384	0.0208078	0.486718
CD38	P28907	colon	male	2	0	0.738639	0.571169	0.955211	0.0209292	0.486718
XLRS1	O15537	colon	male	2	0	1.12859	1.01847	1.25063	0.020931	0.486718
RND1	Q92730	colon	male	2	0	1.12704	1.01819	1.24754	0.0210132	0.487054
VAPB	O95292	colon	male	2	0	0.802221	0.665217	0.967442	0.0210892	0.487054
KLRF1	Q9NZS2	colon	male	2	0	0.796612	0.656597	0.966484	0.0211313	0.487275
MMP-12	P39900	colon	male	2	0	1.20989	1.02887	1.42276	0.0212126	0.487555
MAK16	Q9BXY0	colon	male	2	0	1.18228	1.0253	1.36329	0.0212427	0.487572
TIMP-1	P01033	colon	male	2	0	0.912247	0.84357	0.986515	0.0214504	0.48941
DcR3	O95407	colon	male	2	0	0.819069	0.690931	0.970971	0.0214854	0.489706
BiP	P11021	colon	male	2	0	1.20315	1.02764	1.40864	0.0215095	0.48997
ABCF3	Q9NUQ8	colon	male	2	0	0.800468	0.662036	0.967845	0.0215999	0.490398
Coagulation Factor VII	P08709	colon	male	2	0	1.19277	1.02601	1.38665	0.0217857	0.491292
MGAP	Q8IWI9	colon	male	2	0	1.12975	1.01792	1.25386	0.0217919	0.491292
TFPI -2	P48307	colon	male	2	0	1.17432	1.02362	1.34719	0.0218385	0.491292
HLA-C	P10321	colon	male	2	0	1.17773	1.02404	1.35448	0.0218523	0.491292
INSL5	Q9Y5Q6	colon	male	2	0	1.12378	1.01709	1.24166	0.0218538	0.491292
SBSN	Q6UWP8	colon	male	2	0	1.17202	1.02314	1.34257	0.0220226	0.49246
SEM4F	O95754	colon	male	2	0	1.1382	1.01877	1.27163	0.0220913	0.49246
ACY3	Q96HD9	colon	male	2	0	1.14317	1.01941	1.28195	0.0220931	0.49246
Epithelial cell kinase	P29317	colon	male	2	0	1.23502	1.03058	1.48003	0.0222442	0.49343
C1s	P09871	colon	male	2	0	0.91006	0.83936	0.986715	0.0223656	0.494454
MPPA	Q10713	colon	male	2	0	1.2345	1.03031	1.47915	0.0223916	0.494617
MP2K3	P46734	colon	male	2	0	0.821227	0.69323	0.972857	0.0227096	0.496262
PIWL1	Q96J94	colon	male	2	0	1.16441	1.02148	1.32733	0.0227201	0.496262
DPYL3	Q14195	colon	male	2	0	0.802807	0.664456	0.969965	0.0228483	0.496262
PSB1	P20618	colon	male	2	0	1.21158	1.02697	1.42938	0.0228755	0.496262
EMC1	Q8N766	colon	male	2	0	1.12554	1.01649	1.24628	0.0229293	0.496508
ERLN1	O75477	colon	male	2	0	1.13051	1.01709	1.25657	0.0229571	0.496708
SDF2L	Q9HCN8	colon	male	2	0	1.14293	1.01859	1.28244	0.0229956	0.496819
BPTF	Q12830	colon	male	2	0	0.757041	0.595518	0.962375	0.0230154	0.497005
SVEP1:EGF-like domains 4-6	Q4LDE5	colon	male	2	0	1.18769	1.02376	1.37788	0.0232182	0.498324
Cadherin E	P12830	colon	male	2	0	1.13734	1.01772	1.27103	0.0232272	0.498324
WDR18	Q9BV38	colon	male	2	0	1.15671	1.02006	1.31166	0.0232298	0.498324
CD8A	P01732	colon	male	2	0	1.17859	1.02254	1.35845	0.023355	0.498505
HTRA1	Q92743	colon	male	2	0	1.22158	1.02748	1.45234	0.0233909	0.498611
CRBA2	P53672	colon	male	2	0	1.14292	1.01805	1.2831	0.0236382	0.500222
TMM8B	A6NDV4	colon	male	2	0	0.813407	0.680181	0.972729	0.0236397	0.500222
GSHB	P48637	colon	male	2	0	0.844277	0.728977	0.977814	0.0238566	0.501457
BDNF	P23560	colon	male	2	0	0.81281	0.678797	0.97328	0.0241599	0.502837
SORC3	Q9UPU3	colon	male	2	0	0.780806	0.629671	0.968216	0.0241813	0.503039
RMI1	Q9H9A7	colon	male	2	0	0.826349	0.699996	0.97551	0.0242703	0.503151
FGF22	Q9HCT0	colon	male	2	0	1.14367	1.01753	1.28546	0.0243629	0.503151
NECA1	Q8N987	colon	male	2	0	1.13621	1.01663	1.26986	0.0244098	0.503226
GOSR2	O14653	colon	male	2	0	1.15527	1.01869	1.31016	0.0245444	0.504108
ASB9	Q96DX5	colon	male	2	0	1.20633	1.02421	1.42083	0.0246787	0.504662
PHB2	Q99623	colon	male	2	0	1.19198	1.02256	1.38948	0.0247606	0.505392
NET4	Q9HB63	colon	male	2	0	1.21126	1.02462	1.43189	0.0247809	0.505392
Stathmin	P16949	colon	male	2	0	1.12706	1.01527	1.25116	0.0248087	0.505407
SIR1	Q96EB6	colon	male	2	0	1.16974	1.01998	1.34148	0.024898	0.505449
MRAP	Q8TCY5	colon	male	2	0	0.799801	0.657744	0.972539	0.0251522	0.507097
MTMR7	Q9Y216	colon	male	2	0	1.15731	1.01834	1.31525	0.025191	0.507097
SLAF9	Q96A28	colon	male	2	0	1.1426	1.01667	1.28413	0.0252535	0.507097
RIPK2	O43353	colon	male	2	0	1.15644	1.01818	1.31348	0.0252638	0.507097
LIF sR	P42702	colon	male	2	0	1.23585	1.02657	1.48781	0.0252885	0.507216
RP9	Q8TA86	colon	male	2	0	1.15683	1.01819	1.31435	0.0253079	0.507216
Discoidin domain receptor 2	Q16832	colon	male	2	0	1.17246	1.01986	1.34789	0.0253259	0.507216
S41A2	Q96JW4	colon	male	2	0	1.16827	1.01933	1.33898	0.0254127	0.507216
Nectin 3	Q9NQS3	colon	male	2	0	1.1219	1.01424	1.241	0.0254421	0.507216
GPR64	Q8IZP9	colon	male	2	0	1.12568	1.01464	1.24887	0.0254678	0.507216
TSR3	Q9UJK0	colon	male	2	0	1.15004	1.01731	1.3001	0.0254704	0.507216
HSH2D	Q96JZ2	colon	male	2	0	0.819628	0.68838	0.975901	0.0254874	0.507216
PCAT2	Q7L5N7	colon	male	2	0	1.15274	1.01754	1.3059	0.0255407	0.507216
Siglec-7	Q9Y286	colon	male	2	0	1.18075	1.02014	1.36664	0.02593	0.508522
Nogo Receptor	Q9BZR6	colon	male	2	0	1.19161	1.02124	1.3904	0.0259482	0.508522
LIGO3	P0C6S8	colon	male	2	0	0.745458	0.575628	0.965394	0.02595	0.508522
BAG-1	Q99933	colon	male	2	0	0.829033	0.702879	0.97783	0.0260041	0.508572
YD286	A6NC05	colon	male	2	0	1.13814	1.01551	1.27558	0.0261135	0.509449
EGFL6	Q8IUX8	colon	male	2	0	0.835611	0.713247	0.978967	0.0262095	0.509755
Retinoic acid receptor RXR-alpha	P19793	colon	male	2	0	0.781217	0.628358	0.97126	0.0262527	0.509958
Bone proteoglycan II	P07585	colon	male	2	0	0.821792	0.691136	0.977146	0.0263065	0.509958
complement factor H-related 5	Q9BXR6	colon	male	2	0	1.1669	1.01826	1.33723	0.0264007	0.510073
FN1.3	P02751	colon	male	2	0	1.15097	1.0166	1.30309	0.0264271	0.510215
MIG	Q07325	colon	male	2	0	1.1665	1.01814	1.33647	0.0264883	0.51066
TCAL5	Q5H9L2	colon	male	2	0	0.805232	0.664909	0.975168	0.026599	0.511505
KIN17	O60870	colon	male	2	0	0.794676	0.648515	0.973778	0.0266777	0.511505
SEN34	Q9BSV6	colon	male	2	0	0.810509	0.673047	0.976047	0.0267152	0.511505
CRDL2	Q6WN34	colon	male	2	0	1.25486	1.02654	1.53397	0.0267196	0.511505
tPA	P00750	colon	male	2	0	1.24978	1.02603	1.52232	0.0267396	0.511505
FAM3C	Q92520	colon	male	2	0	0.817518	0.68394	0.977185	0.026862	0.511963
MARE3	Q9UPY8	colon	male	2	0	0.802846	0.660879	0.975311	0.0269832	0.512792
UB2R2	Q712K3	colon	male	2	0	1.1641	1.01739	1.33196	0.0270541	0.512792
DNSL2	Q92874	colon	male	2	0	1.1326	1.01422	1.26481	0.0270659	0.512792
ARC	Q7LC44	colon	male	2	0	1.15376	1.01634	1.30976	0.0270737	0.512792
NFIA	Q12857	colon	male	2	0	0.775949	0.619616	0.971725	0.0271171	0.513397
ACOT8	O14734	colon	male	2	0	0.81294	0.676485	0.976919	0.0271714	0.513644
C1QT4	Q9BXJ3	colon	male	2	0	1.1827	1.01888	1.37285	0.0273931	0.515575
HS3S4	Q9Y661	colon	male	2	0	1.11554	1.01225	1.22938	0.0274222	0.515575
ARSK	Q6UWY0	colon	male	2	0	0.828975	0.701668	0.979381	0.0274629	0.515575
ART4	Q93070	colon	male	2	0	1.16813	1.01734	1.34126	0.0275411	0.515749
PRTG	Q2VWP7	colon	male	2	0	1.15935	1.01642	1.32238	0.0276293	0.516883
Proteasome subunit alpha type 5	P28066	colon	male	2	0	1.22463	1.02231	1.467	0.027847	0.518564
Selenium-binding protein 1	Q13228	colon	male	2	0	1.14601	1.01485	1.29411	0.0279666	0.519787
HSP 70		colon	male	2	0	1.14007	1.01426	1.28149	0.0279959	0.519816
NLGN1	Q8N2Q7	colon	male	2	0	1.13084	1.01332	1.26198	0.0280657	0.520132
CD5:ECD	P06127	colon	male	2	0	1.21591	1.02088	1.4482	0.0284019	0.522362
H6ST3	Q8IZP7	colon	male	2	0	0.82138	0.688739	0.979566	0.0285445	0.522439
TNF sR-II	P20333	colon	male	2	0	1.17424	1.01698	1.35582	0.0285621	0.522439
CPNE7	Q9UBL6	colon	male	2	0	0.820986	0.688059	0.979592	0.0286144	0.522439
Alkaline phosphatase, intestine	P09923	colon	male	2	0	1.09832	1.00974	1.19467	0.0288322	0.522856
LEAP-1	P81172	colon	male	2	0	0.830316	0.702788	0.980986	0.0288446	0.522856
Inhibin bB chain	P09529	colon	male	2	0	1.17677	1.01686	1.36182	0.0289381	0.523594
GALT4	Q8N4A0	colon	male	2	0	0.835158	0.710486	0.981707	0.0289781	0.523894
RAD18	Q9NS91	colon	male	2	0	1.17065	1.01617	1.34862	0.0290977	0.524994
TNF sR-I	P19438	colon	male	2	0	1.19487	1.0182	1.4022	0.0291944	0.525174
FGF7	P21781	colon	male	2	0	0.812337	0.673925	0.979176	0.0292004	0.525174
Kininogen, HMW	P01042	colon	male	2	0	1.18897	1.01749	1.38935	0.0293962	0.525468
SPIT3	P49223	colon	male	2	0	1.17486	1.01617	1.35834	0.0295083	0.525651
MARCKSL1	P49006	colon	male	2	0	1.15707	1.01462	1.31952	0.0295177	0.525651
DB113	Q30KQ7	colon	male	2	0	1.13093	1.01222	1.26355	0.0296614	0.526364
PCDB7	Q9Y5E2	colon	male	2	0	1.13099	1.01221	1.26372	0.0296832	0.526364
M3K11	Q16584	colon	male	2	0	1.18433	1.01673	1.37957	0.0297741	0.527134
GFRa-3	O60609	colon	male	2	0	0.837975	0.714433	0.982881	0.0298443	0.527389
IL3RB:CD	P32927	colon	male	2	0	1.12692	1.01172	1.25524	0.0298822	0.527912
AL1A3	P47895	colon	male	2	0	0.819466	0.68449	0.981059	0.0301426	0.530273
NFU1	Q9UMS0	colon	male	2	0	0.784753	0.63029	0.977071	0.0302057	0.530475
ROA0	Q13151	colon	male	2	0	0.794274	0.644847	0.978327	0.0303097	0.530912
RPIA	P49247	colon	male	2	0	0.816085	0.678924	0.980955	0.0304049	0.53135
CENPV	Q7Z7K6	colon	male	2	0	1.11924	1.01059	1.23958	0.0306051	0.532299
NEK7	Q8TDX7	colon	male	2	0	0.79677	0.648472	0.978983	0.0306095	0.532299
BMPR1A	P36894	colon	male	2	0	1.13596	1.01198	1.27512	0.030619	0.532299
bFGF-R	P11362	colon	male	2	0	0.823697	0.690879	0.982047	0.0306264	0.532299
UBS3B	Q8TF42	colon	male	2	0	0.816157	0.678863	0.981217	0.0306385	0.532299
RRFM	Q96E11	colon	male	2	0	1.15968	1.01378	1.32658	0.0308106	0.533175
LIN7B	Q9HAP6	colon	male	2	0	1.14534	1.01245	1.29567	0.0310365	0.534967
Tropomyosin 1 alpha chain	P09493	colon	male	2	0	1.1489	1.01265	1.30348	0.0311482	0.535788
IL32	P24001	colon	male	2	0	0.812361	0.672224	0.981713	0.031476	0.537457
SIA10	Q9Y274	colon	male	2	0	0.895949	0.810536	0.990363	0.0316021	0.539027
C3b	P01024	colon	male	2	0	1.22517	1.01804	1.47445	0.0316188	0.539174
C1D	Q13901	colon	male	2	0	1.11327	1.00937	1.22787	0.0318229	0.540796
MET24	Q5JXM2	colon	male	2	0	1.13535	1.01102	1.27497	0.031942	0.541861
Cystatin-S	P01036	colon	male	2	0	1.13074	1.01064	1.26511	0.0319714	0.541861
DPOLB	P06746	colon	male	2	0	0.803263	0.65742	0.981461	0.0321113	0.542533
LRC25:CD	Q8N386	colon	male	2	0	1.15367	1.01225	1.31486	0.0321604	0.542606
SUMF2	Q8NBJ7	colon	male	2	0	1.1572	1.01244	1.32266	0.0322481	0.543024
EKI2	Q9NVF9	colon	male	2	0	0.827966	0.696492	0.984257	0.0323684	0.543855
RMD3	Q96TC7	colon	male	2	0	1.20178	1.0154	1.42237	0.0325417	0.54451
NXT2	Q9NPJ8	colon	male	2	0	0.815604	0.676561	0.983223	0.0325662	0.544573
SRCA	Q86TD4	colon	male	2	0	1.14315	1.01117	1.29237	0.032568	0.544573
RHOG	P84095	colon	male	2	0	0.776934	0.616398	0.979282	0.0325783	0.544581
T132C:ECD	Q8N3T6	colon	male	2	0	1.17835	1.01364	1.36982	0.0326522	0.545271
EP3B	P56851	colon	male	2	0	0.789273	0.635202	0.980715	0.0327028	0.545477
PADI1	Q9ULC6	colon	male	2	0	1.15437	1.01188	1.31692	0.032708	0.545477
CD34	P28906	colon	male	2	0	1.12461	1.00945	1.25291	0.0331264	0.548612
Ephrin-B3:ECD	Q15768	colon	male	2	0	0.828281	0.696353	0.985205	0.0333078	0.548802
CD032	Q8N8J7	colon	male	2	0	1.12251	1.00916	1.24859	0.0333473	0.548802
CM35H	Q9UGN4	colon	male	2	0	1.18122	1.01323	1.37707	0.0333478	0.548802
sCD163	Q86VB7	colon	male	2	0	1.17023	1.01248	1.35256	0.0333528	0.548802
LMBL2	Q969R5	colon	male	2	0	0.806136	0.660951	0.983212	0.0334143	0.549299
MA6D1	Q9H9H5	colon	male	2	0	1.12611	1.00921	1.25656	0.0336771	0.549315
KDEL1	Q6UW63	colon	male	2	0	1.13809	1.01001	1.2824	0.033711	0.549673
HS105	Q92598	colon	male	2	0	1.19375	1.01373	1.40574	0.0337142	0.549673
MMSA	Q02252	colon	male	2	0	0.796889	0.646121	0.982837	0.0338588	0.550824
DAK	Q3LXA3	colon	male	2	0	1.16182	1.01148	1.3345	0.0338861	0.550857
RPB1B	Q9GZM3	colon	male	2	0	1.16696	1.01168	1.34607	0.0340551	0.551142
CBPM	P14384	colon	male	2	0	1.18046	1.01256	1.3762	0.0340569	0.551142
SG1D2	O95969	colon	male	2	0	0.81899	0.680776	0.985264	0.0342279	0.55157
TRABD	Q9H4I3	colon	male	2	0	0.82811	0.695407	0.986137	0.0342919	0.551673
OCLN	Q16625	colon	male	2	0	0.815015	0.67437	0.984993	0.0343091	0.551806
RM34	Q9BQ48	colon	male	2	0	0.774053	0.6106	0.981261	0.0343212	0.551813
sLeptin R	P48357	colon	male	2	0	0.876811	0.776256	0.990392	0.0344033	0.552204
HVEM	Q92956	colon	male	2	0	1.14128	1.00944	1.29032	0.034853	0.553771
IGF-II:Mature	P01344	colon	male	2	0	1.16177	1.01066	1.33547	0.0349301	0.553955
T132C:CD	Q8N3T6	colon	male	2	0	0.857001	0.742481	0.989185	0.034984	0.554032
BAMBI:ECD	Q13145	colon	male	2	0	0.850883	0.732213	0.988786	0.0351078	0.554214
FGFR4	P22455	colon	male	2	0	0.802936	0.65462	0.984857	0.0351686	0.554682
ARM10	Q8N2F6	colon	male	2	0	1.12118	1.00798	1.24709	0.0351724	0.554682
TRAIL R2:ECD	O14763	colon	male	2	0	0.824306	0.688514	0.98688	0.0353989	0.555853
PRS8	P62195	colon	male	2	0	0.830298	0.698146	0.987464	0.0355013	0.556515
DR6	O75509	colon	male	2	0	1.18438	1.01134	1.38703	0.0357364	0.557727
DD19A	Q9NUU7	colon	male	2	0	0.807026	0.660632	0.985859	0.0357801	0.557732
KPRA	Q14558	colon	male	2	0	0.834175	0.704275	0.988035	0.035787	0.557732
T2AG	P52657	colon	male	2	0	1.12117	1.00761	1.24754	0.0358154	0.557732
SELM	Q8WWX9	colon	male	2	0	1.18937	1.01148	1.39855	0.0359054	0.557732
LIN7B	Q9HAP6	colon	male	2	0	1.13143	1.00789	1.27012	0.0363394	0.559589
ZSWM7	Q19AV6	colon	male	2	0	1.12701	1.00751	1.26067	0.0365405	0.560493
T23O	P48775	colon	male	2	0	1.18723	1.01074	1.39453	0.0366066	0.560493
FGF-10	O15520	colon	male	2	0	1.15739	1.0091	1.32747	0.0366666	0.560842
IGFBP-5	P24593	colon	male	2	0	1.15682	1.00905	1.32622	0.0366915	0.560842
GAS1	P54826	colon	male	2	0	1.19268	1.01089	1.40715	0.036763	0.560842
ASGR2	P07307	colon	male	2	0	0.825548	0.689544	0.988378	0.0368663	0.560842
SNP23	O00161	colon	male	2	0	0.851973	0.732975	0.99029	0.0368802	0.560842
phosphoglycerate kinase 1	P00558	colon	male	2	0	0.814685	0.672031	0.987621	0.0369069	0.560842
sRANKL	O14788	colon	male	2	0	1.14743	1.00833	1.30572	0.0370053	0.560907
YKL-40	P36222	colon	male	2	0	1.15237	1.0084	1.31689	0.0372663	0.5618
SPIN1	Q9Y657	colon	male	2	0	1.12618	1.00703	1.25944	0.0372808	0.561884
SPR1	Q15743	colon	male	2	0	1.14215	1.00779	1.29441	0.0373833	0.562424
sICAM-1	P05362	colon	male	2	0	1.15542	1.00847	1.32378	0.0373874	0.562424
EPHA7	Q15375	colon	male	2	0	0.820993	0.681672	0.988789	0.037637	0.563739
SULT 2A1	Q06520	colon	male	2	0	1.11739	1.00633	1.24071	0.0377032	0.56383
Carbonic Anhydrase VA	P35218	colon	male	2	0	1.1325	1.00701	1.27362	0.0378404	0.563838
ZC4H2	Q9NQZ6	colon	male	2	0	1.13209	1.00698	1.27275	0.0378522	0.563838
Collectin Kidney 1	Q9BWP8	colon	male	2	0	1.14664	1.00767	1.30479	0.0379072	0.564068
ASIP	P42127	colon	male	2	0	1.13174	1.00686	1.2721	0.0380244	0.564791
Vitronectin	P04004	colon	male	2	0	1.16294	1.00823	1.3414	0.0382243	0.564791
Maspin	P36952	colon	male	2	0	0.841498	0.714748	0.990726	0.0382817	0.564791
LRFN1	Q9P244	colon	male	2	0	1.11046	1.00563	1.22621	0.0383587	0.564791
Cathepsin B	P07858	colon	male	2	0	1.13522	1.00681	1.28001	0.0383815	0.564859
HN1	Q9UK76	colon	male	2	0	1.16805	1.0083	1.35311	0.0384428	0.564859
TMED9	Q9BVK6	colon	male	2	0	1.18356	1.00899	1.38833	0.0384656	0.564859
ABP1	P19801	colon	male	2	0	1.16622	1.00809	1.34914	0.0386055	0.565309
ATPK	P56134	colon	male	2	0	1.13429	1.00661	1.27817	0.0386369	0.565365
Mcl-1	Q07820	colon	male	2	0	1.12263	1.00606	1.2527	0.0386477	0.565365
POP7	O75817	colon	male	2	0	1.15532	1.00749	1.32484	0.038761	0.566047
PSG8	Q9UQ74	colon	male	2	0	0.794533	0.638628	0.988498	0.0390395	0.567894
ABHEB	Q96IU4	colon	male	2	0	0.806302	0.65712	0.989353	0.039159	0.5687
BMP-14	P43026	colon	male	2	0	1.14031	1.00651	1.2919	0.039214	0.568843
CSTP1	Q9BRF8	colon	male	2	0	0.869838	0.761801	0.993195	0.0393154	0.568899
RET2	P50120	colon	male	2	0	0.808324	0.660187	0.989702	0.0393812	0.569073
SNX8	Q9Y5X2	colon	male	2	0	0.824366	0.6859	0.990785	0.0395285	0.569692
SEM4B	Q9NPR2	colon	male	2	0	0.806598	0.657144	0.990042	0.0398132	0.570595
FOXO3A	O43524	colon	male	2	0	1.17303	1.00745	1.36583	0.0398251	0.570595
SAT2	Q96F10	colon	male	2	0	1.12671	1.00556	1.26246	0.0398321	0.570595
PAPL	Q6ZNF0	colon	male	2	0	1.14968	1.00649	1.31324	0.0398522	0.570595
TLR1:CD	Q15399	colon	male	2	0	1.11845	1.0052	1.24445	0.039857	0.570595
GOGA7	Q7Z5G4	colon	male	2	0	0.819305	0.677424	0.990902	0.0399594	0.570911
Coagulation Factor Xa	P00742	colon	male	2	0	0.877007	0.773717	0.994085	0.0400964	0.571406
HSP 70		colon	male	2	0	1.15382	1.00637	1.32288	0.0402666	0.571959
Beta-dystroglycan	Q14118	colon	male	2	0	1.14594	1.00603	1.3053	0.0403215	0.571959
BDNF	P23560	colon	male	2	0	0.823978	0.684729	0.991546	0.0403788	0.571959
L10K	Q9UNZ5	colon	male	2	0	0.836416	0.704993	0.992339	0.0405463	0.572445
IF4A2	Q14240	colon	male	2	0	1.17574	1.00685	1.37295	0.0407307	0.572632
NEUT	P30990	colon	male	2	0	1.16497	1.00639	1.34855	0.040831	0.572783
Cadherin-6	P55285	colon	male	2	0	1.13745	1.00529	1.28698	0.0409872	0.57374
SHP	Q15466	colon	male	2	0	1.12974	1.005	1.26996	0.0410009	0.57374
EKI1	Q9HBU6	colon	male	2	0	0.782387	0.618265	0.990076	0.0410529	0.57374
LRA25	Q8N5H3	colon	male	2	0	1.16245	1.00612	1.34307	0.0410797	0.57374
CRIS2	P16562	colon	male	2	0	0.848439	0.724626	0.993407	0.0411367	0.57374
JAML1	Q86YT9	colon	male	2	0	1.16668	1.00622	1.35272	0.0411392	0.57374
NR1H2	P55055	colon	male	2	0	1.12186	1.00463	1.25277	0.0411564	0.57374
DJB13	P59910	colon	male	2	0	1.10895	1.00408	1.22477	0.0413248	0.57374
DB136	Q30KP8	colon	male	2	0	0.851048	0.728823	0.99377	0.0414529	0.573997
SAST	Q9NV23	colon	male	2	0	1.13779	1.00501	1.28812	0.0414583	0.573997
HSP 40	P25685	colon	male	2	0	0.796481	0.639989	0.991239	0.0414697	0.573997
JDP2	Q8WYK2	colon	male	2	0	1.12234	1.00442	1.25411	0.0415669	0.574579
b-ECGF	P05230	colon	male	2	0	1.15641	1.00554	1.32991	0.0416073	0.574583
TAF8	Q7Z7C8	colon	male	2	0	1.15496	1.00543	1.32672	0.0416942	0.574742
MTCP1	P56278	colon	male	2	0	1.09559	1.00338	1.19627	0.0418368	0.574742
KSYK:SH2, 1 and 2	P43405	colon	male	2	0	0.802464	0.649008	0.992205	0.0421309	0.575972
IGF-II:Pro-form	P01344	colon	male	2	0	1.17506	1.00571	1.37294	0.0421908	0.57653
Nectin-2	Q92692	colon	male	2	0	1.1209	1.00399	1.25142	0.0422752	0.577147
UNC5H3	O95185	colon	male	2	0	1.17466	1.00555	1.3722	0.042376	0.577297
Coagulation factor XIII	P00488	colon	male	2	0	1.10822	1.00352	1.22385	0.0424267	0.577297
ISK4	O60575	colon	male	2	0	1.15431	1.0048	1.32607	0.0425965	0.578337
MPIP2	P30305	colon	male	2	0	1.1333	1.0041	1.27912	0.0427401	0.578602
SLAF5	Q9UIB8	colon	male	2	0	0.840747	0.710812	0.994434	0.0428545	0.57916
FZD7	O75084	colon	male	2	0	1.10449	1.00319	1.21602	0.0428835	0.57916
TPPP	O94811	colon	male	2	0	1.09344	1.00283	1.19223	0.042981	0.579543
L-plastin	P13796	colon	male	2	0	0.859308	0.741887	0.995314	0.0431128	0.57991
FN1.4	P02751	colon	male	2	0	1.13678	1.00398	1.28716	0.0431194	0.57991
UB2D1/ PolyUbiquitin K48	P0CG47	colon	male	2	0	0.813667	0.666276	0.993663	0.0431443	0.57991
GX	O15496	colon	male	2	0	0.842143	0.712894	0.994825	0.0432799	0.580487
SYMC	P56192	colon	male	2	0	0.806225	0.654146	0.99366	0.0434246	0.580914
PAPP2	Q9BXP8	colon	male	2	0	1.15515	1.00422	1.32876	0.0434962	0.581101
MPDZ	O75970	colon	male	2	0	1.13999	1.0038	1.29466	0.0435555	0.581101
CACO2	Q13137	colon	male	2	0	1.10607	1.00291	1.21986	0.0435882	0.581171
SNRPA	P09012	colon	male	2	0	0.82245	0.680231	0.994404	0.0436018	0.581171
PACAP-38	P18509	colon	male	2	0	0.866708	0.754216	0.995979	0.0437195	0.581171
RNF41	Q9H4P4	colon	male	2	0	0.796082	0.637814	0.993622	0.0437434	0.581259
BCAM	P50895	colon	male	2	0	1.11122	1.00294	1.23119	0.0437919	0.581845
GP101	Q96P66	colon	male	2	0	1.13312	1.00326	1.2798	0.0441854	0.583097
Cadherin-11:CD	P55287	colon	male	2	0	1.15657	1.00376	1.33264	0.0442347	0.583156
L-plastin	P13796	colon	male	2	0	0.820329	0.676383	0.994908	0.0442386	0.583156
WFD13	Q8IUB5	colon	male	2	0	0.757053	0.57722	0.992912	0.0442866	0.583327
NRX3A	Q9Y4C0	colon	male	2	0	1.1477	1.00345	1.31268	0.044414	0.583969
NPTX2	P47972	colon	male	2	0	1.12237	1.00287	1.25611	0.0444411	0.584059
Integrin aVb6	P06756	colon	male	2	0	0.814985	0.667471	0.995101	0.0446247	0.584603
FAK2:FERM	Q14289	colon	male	2	0	0.815023	0.667467	0.995198	0.0447288	0.584809
KHK	P50053	colon	male	2	0	1.13865	1.00304	1.29258	0.044761	0.584809
ES8L3	Q8TE67	colon	male	2	0	1.13605	1.00295	1.28682	0.0448267	0.585374
KRA24	Q9BYR9	colon	male	2	0	1.13872	1.00293	1.29289	0.0449454	0.58601
HPCL1	P37235	colon	male	2	0	1.12392	1.00259	1.25992	0.0450239	0.586271
ACES	P22303	colon	male	2	0	0.767853	0.592952	0.994344	0.0451803	0.58633
Semaphorin-6A	Q9H2E6	colon	male	2	0	1.17823	1.0034	1.38351	0.0453448	0.586474
ADH1B	P00325	colon	male	2	0	1.09412	1.00185	1.19488	0.0453799	0.586474
AKIR2	Q53H80	colon	male	2	0	1.12486	1.00232	1.26238	0.0455633	0.587091
CQ078:C-term	Q8N4C9	colon	male	2	0	1.09231	1.00174	1.19106	0.0455646	0.587091
CT451	Q5HYN5	colon	male	2	0	1.1251	1.00229	1.26295	0.0456311	0.587091
GAPR1	Q9H4G4	colon	male	2	0	0.848906	0.722846	0.99695	0.0458028	0.58813
FCN1	O00602	colon	male	2	0	1.18132	1.00306	1.39127	0.0458707	0.588548
CADH4	P55283	colon	male	2	0	1.14214	1.00244	1.30131	0.0458782	0.588548
CB066	Q6UXQ4	colon	male	2	0	1.11638	1.00194	1.24389	0.0460271	0.589609
CIA30	Q9Y375	colon	male	2	0	1.15074	1.00245	1.32097	0.046067	0.589769
RBBP9	O75884	colon	male	2	0	0.783144	0.615833	0.995911	0.0462202	0.590778
JOS1	Q15040	colon	male	2	0	0.746833	0.560313	0.995442	0.0464673	0.591908
SERF1	O75920	colon	male	2	0	0.857147	0.736439	0.99764	0.046539	0.5922
DCAK1	O15075	colon	male	2	0	1.11864	1.00167	1.24927	0.0466386	0.592415
C1QRF	O75973	colon	male	2	0	1.13133	1.00184	1.27757	0.0466398	0.592415
NISCH	Q9Y2I1	colon	male	2	0	1.15519	1.00212	1.33164	0.046676	0.592537
KERA	O60938	colon	male	2	0	1.17383	1.00229	1.37473	0.0467749	0.592676
17-beta-HSD 1	P14061	colon	male	2	0	1.15025	1.00198	1.32046	0.0468104	0.5927
AGFG2	O95081	colon	male	2	0	0.836747	0.701869	0.997544	0.0468796	0.592706
CFTR	P13569	colon	male	2	0	1.12533	1.00157	1.26438	0.0470024	0.593272
HMGB3	O15347	colon	male	2	0	1.12561	1.00154	1.26504	0.0470479	0.593416
RN128:region 1	Q8TEB7	colon	male	2	0	1.0949	1.00117	1.1974	0.0470841	0.593545
CX038	Q8TB03	colon	male	2	0	0.810408	0.658474	0.997399	0.0471942	0.593699
IgD	P01880	colon	male	2	0	0.864022	0.747871	0.998214	0.0472299	0.593772
LANC1	O43813	colon	male	2	0	0.811935	0.660836	0.997583	0.0473674	0.594288
DB112	Q30KQ8	colon	male	2	0	0.870605	0.759069	0.99853	0.0475917	0.594636
Alpha-1-syntrophin	Q13424	colon	male	2	0	1.11573	1.00111	1.24346	0.0477006	0.594753
VITRN	Q6UXI7	colon	male	2	0	1.16821	1.00151	1.36266	0.0477913	0.594846
NOE1	Q99784	colon	male	2	0	1.1318	1.00114	1.2795	0.047903	0.595276
MK12	P53778	colon	male	2	0	0.776654	0.604596	0.997676	0.0479095	0.595276
4F2:CD	P08195	colon	male	2	0	0.85238	0.727591	0.998572	0.0479671	0.595432
OTUB2	Q96DC9	colon	male	2	0	0.8284	0.687391	0.998335	0.0479891	0.595432
RN146	Q9NTX7	colon	male	2	0	1.10615	1.00078	1.22262	0.048244	0.596321
TPSN	O15533	colon	male	2	0	0.852594	0.727739	0.99887	0.0483866	0.596414
MEG10	Q96KG7	colon	male	2	0	1.1131	1.00064	1.2382	0.0486438	0.597854
PSMP	Q1L6U9	colon	male	2	0	0.855906	0.733246	0.999085	0.0486592	0.597918
ACSA	Q9NR19	colon	male	2	0	1.14067	1.00076	1.30013	0.0486801	0.597918
Carbonic anhydrase 9	Q16790	colon	male	2	0	0.814227	0.663701	0.998891	0.0487688	0.598065
HS3SA	Q9Y663	colon	male	2	0	0.810635	0.657875	0.998867	0.0487689	0.598065
VWA2	Q5GFL6	colon	male	2	0	1.16384	1.00072	1.35355	0.0489119	0.59917
MYP0	P25189	colon	male	2	0	0.809743	0.655954	0.999588	0.0495538	0.601394
SKIL	P12757	colon	male	2	0	0.812446	0.660334	0.999598	0.049557	0.601394
COL	P04118	colon	male	2	0	1.13715	1.00021	1.29284	0.0496298	0.60169
SLIK1	Q96PX8	colon	male	2	0	1.16187	1.00019	1.34969	0.0497176	0.602182
KAP0	P10644	colon	male	2	0	1.14555	0.999921	1.3124	0.0501336	0.604333
Ferritin	P02792	colon	male	2	0	0.848524	0.719892	1.00014	0.0501956	0.604386
TPMT	P51580	colon	male	2	0	0.851917	0.725587	1.00024	0.0503455	0.604816
MSRB3	Q8IXL7	colon	male	2	0	0.776931	0.603387	1.00039	0.0503531	0.604816
ACADV	P49748	colon	male	2	0	0.802364	0.643567	1.00034	0.0503581	0.604816
Nectin-like protein 1	Q8N126	colon	male	2	0	1.11385	0.999805	1.2409	0.0504153	0.604816
TMOD4	Q9NZQ9	colon	male	2	0	1.14096	0.999681	1.30221	0.050556	0.604816
MGT4A	Q9UM21	colon	male	2	0	1.12771	0.999703	1.27211	0.0505684	0.604854
TR:CD	P02786	colon	male	2	0	1.14879	0.999652	1.32019	0.0505761	0.604854
IL22RA1	Q8N6P7	colon	male	2	0	1.12121	0.999691	1.25751	0.0506207	0.604854
PYY	P10082	colon	male	2	0	1.16163	0.999546	1.34999	0.0506968	0.605311
SARP-2	Q8N474	colon	male	2	0	1.15788	0.999482	1.34138	0.050813	0.6061
SSB	Q04837	colon	male	2	0	1.14394	0.999464	1.3093	0.0509166	0.606422
GIPC2	Q8TF65	colon	male	2	0	1.1266	0.999509	1.26984	0.0509472	0.606532
AMPK a1b1g1	P54619	colon	male	2	0	0.781639	0.610067	1.00146	0.0513662	0.607598
PGRC2	O15173	colon	male	2	0	1.13383	0.999229	1.28657	0.0514138	0.607602
PDE5A	O76074	colon	male	2	0	0.811843	0.65824	1.00129	0.051424	0.607602
CD1B	P29016	colon	male	2	0	1.12785	0.999216	1.27305	0.0515021	0.607602
EGFLA	Q63HQ2	colon	male	2	0	1.13392	0.999163	1.28686	0.0515348	0.607602
SLIM 1	Q13642	colon	male	2	0	1.1344	0.999135	1.28797	0.0515818	0.607602
Carbonic anhydrase XIII	Q8N1Q1	colon	male	2	0	0.797489	0.63494	1.00165	0.051682	0.607822
SLIK2	Q9H156	colon	male	2	0	0.860893	0.740302	1.00113	0.0517362	0.608069
Cadherin E	P12830	colon	male	2	0	1.18059	0.998683	1.39562	0.0518312	0.608548
MIP-5	Q16663	colon	male	2	0	1.1528	0.998761	1.33059	0.0520126	0.609533
PIP	P12273	colon	male	2	0	0.868758	0.753814	1.00123	0.0520173	0.609533
C3d	P01024	colon	male	2	0	1.17697	0.998496	1.38734	0.0521337	0.609533
C1RL1	Q9NZP8	colon	male	2	0	0.858081	0.73523	1.00146	0.0522018	0.609533
Thymidine kinase	P04183	colon	male	2	0	1.16401	0.998538	1.3569	0.0522268	0.609533
MRI	Q9BWK5	colon	male	2	0	1.10913	0.998994	1.23141	0.0522464	0.609533
KS6B2	Q9UBS0	colon	male	2	0	1.12155	0.998884	1.25927	0.0522501	0.609533
TRAF1	Q13077	colon	male	2	0	1.14374	0.998632	1.30994	0.0523575	0.609533
LCK	P06239	colon	male	2	0	1.16975	0.99833	1.3706	0.0524655	0.609582
TPD53	Q16890	colon	male	2	0	1.13236	0.998562	1.2841	0.0526809	0.610244
TEC	P42680	colon	male	2	0	0.822424	0.674829	1.0023	0.0527211	0.610533
SAM12	Q8N8I0	colon	male	2	0	1.12988	0.9985	1.27855	0.0528485	0.611116
GORAB	Q5T7V8	colon	male	2	0	0.865107	0.747054	1.00181	0.0528993	0.611493
Ephrin-A3	P52797	colon	male	2	0	1.12513	0.998415	1.26793	0.0531205	0.612035
NLGN3	Q9NZ94	colon	male	2	0	0.823186	0.675853	1.00264	0.0531385	0.612091
CT173	Q96LM9	colon	male	2	0	1.13365	0.99826	1.28741	0.053221	0.612206
RUNX3	Q13761	colon	male	2	0	0.862571	0.742489	1.00207	0.053249	0.612206
BECN1	Q14457	colon	male	2	0	1.10186	0.998613	1.21578	0.0533198	0.612259
SPON2	Q9BUD6	colon	male	2	0	1.18929	0.997518	1.41793	0.0533262	0.612259
SDF-1	P48061	colon	male	2	0	0.831277	0.689168	1.00269	0.0533755	0.612294
DJB14:CD	Q8TBM8	colon	male	2	0	1.09696	0.998648	1.20496	0.0533926	0.612294
SLPI	P03973	colon	male	2	0	1.12602	0.998226	1.27017	0.0534735	0.612474
DOS	Q8N350	colon	male	2	0	0.851979	0.724103	1.00244	0.0535305	0.612666
kallikrein 9	Q9UKQ9	colon	male	2	0	0.862025	0.741405	1.00227	0.0535443	0.612666
GG12F	P0CL80	colon	male	2	0	1.12773	0.998012	1.2743	0.0538505	0.613638
TPPC5	Q8IUR0	colon	male	2	0	1.12896	0.997859	1.27729	0.0541127	0.613638
ANP	P01160	colon	male	2	0	0.845704	0.713093	1.00298	0.054129	0.613638
TM154	Q6P9G4	colon	male	2	0	1.10858	0.998027	1.23139	0.0544645	0.614004
BTLA	Q7Z6A9	colon	male	2	0	1.11914	0.997809	1.25523	0.0545437	0.614123
M4K3	Q8IVH8	colon	male	2	0	0.800356	0.637786	1.00437	0.0545606	0.614238
CLU	O75153	colon	male	2	0	1.09342	0.99821	1.19771	0.0546799	0.614435
ASB-13	Q8WXK3	colon	male	2	0	1.15035	0.997135	1.3271	0.0547798	0.614491
SVEP1:Sushi 15-18	Q4LDE5	colon	male	2	0	1.13962	0.997322	1.30222	0.054787	0.614491
LGP2	Q96C10	colon	male	2	0	1.13301	0.997392	1.28707	0.0548801	0.614647
IL-1F6	Q9UHA7	colon	male	2	0	1.17724	0.996547	1.39068	0.054949	0.61469
MARCO	Q9UEW3	colon	male	2	0	1.13011	0.997348	1.28055	0.0550713	0.614723
OAF	Q86UD1	colon	male	2	0	1.16325	0.996702	1.35763	0.0551031	0.614723
SYT17	Q9BSW7	colon	male	2	0	0.810915	0.654552	1.00463	0.0551521	0.614977
Activin AB	P08476	colon	male	2	0	0.775688	0.598315	1.00564	0.0551782	0.61505
DOK1	Q99704	colon	male	2	0	0.81038	0.653628	1.00472	0.0552376	0.615239
DYRK2	Q92630	colon	male	2	0	1.1265	0.997267	1.27249	0.0553719	0.615891
RDH13	Q8NBN7	colon	male	2	0	0.8825	0.776459	1.00302	0.0556538	0.616489
PLTP	P55058	colon	male	2	0	1.15076	0.996613	1.32874	0.0556559	0.616489
RNase 1	P07998	colon	male	2	0	1.16925	0.996204	1.37235	0.0556941	0.616489
TGM1	P22735	colon	male	2	0	1.10703	0.997511	1.22858	0.0557385	0.616489
TYY1	P25490	colon	male	2	0	0.825135	0.677634	1.00474	0.055763	0.616489
OSCAR	Q8IYS5	colon	male	2	0	1.14109	0.996753	1.30632	0.0557695	0.616489
Furin		colon	male	2	0	1.11684	0.997248	1.25077	0.0558413	0.616489
sPLA(2)-IID	Q9UNK4	colon	male	2	0	1.14263	0.99665	1.31	0.0558961	0.61658
PCDGC	O60330	colon	male	2	0	1.12164	0.997104	1.26172	0.055919	0.61658
SQSTM	Q13501	colon	male	2	0	1.11312	0.99729	1.24241	0.0559329	0.61658
CCD89	Q8N998	colon	male	2	0	0.834292	0.692765	1.00473	0.0561078	0.617298
CD28	P10747	colon	male	2	0	1.18706	0.99554	1.41542	0.0561117	0.617298
BAIP2	Q9UQB8	colon	male	2	0	1.14185	0.99652	1.30837	0.0561619	0.617597
SMDC1	Q9NPB0	colon	male	2	0	1.09072	0.997675	1.19245	0.0562887	0.618381
COLEC12	Q5KU26	colon	male	2	0	1.16943	0.995672	1.37352	0.0565054	0.61967
GLU2B	P14314	colon	male	2	0	1.17234	0.995585	1.38048	0.0565336	0.619836
UB2D3/ PolyUbiquitin K48	P0CG47	colon	male	2	0	0.818308	0.665888	1.00562	0.0565575	0.619859
EphB6	O15197	colon	male	2	0	1.15343	0.995968	1.3358	0.0566487	0.620246
TRIM9	Q9C026	colon	male	2	0	0.817105	0.663837	1.00576	0.0566784	0.620246
C1QT1	Q9BXJ1	colon	male	2	0	1.14952	0.99604	1.32664	0.0566902	0.620246
LY75	O60449	colon	male	2	0	1.15578	0.995883	1.34135	0.0566947	0.620246
MLP3A	Q9H492	colon	male	2	0	1.17717	0.995306	1.39227	0.056778	0.620246
4F2:ECD	P08195	colon	male	2	0	1.14251	0.996051	1.31051	0.0569849	0.620743
Prostasin	Q16651	colon	male	2	0	1.10434	0.997026	1.22319	0.0570593	0.620743
IRPL1	Q9NZN1	colon	male	2	0	1.13276	0.996202	1.28803	0.057184	0.620743
DIM1	Q9UNQ2	colon	male	2	0	0.841247	0.703959	1.00531	0.0572098	0.620743
Aminoacylase-1	Q03154	colon	male	2	0	1.15064	0.995677	1.32973	0.0572683	0.620743
TIAM2	Q8IVF5	colon	male	2	0	0.811723	0.654606	1.00655	0.0573708	0.620982
MMP-16	P51512	colon	male	2	0	0.821231	0.670254	1.00622	0.0574106	0.620982
LIRA2	Q8N149	colon	male	2	0	1.13079	0.996055	1.28376	0.0575786	0.621502
FBLN3	Q12805	colon	male	2	0	1.14513	0.995583	1.31715	0.0576997	0.621648
PYRG1	P17812	colon	male	2	0	0.820894	0.66949	1.00654	0.0577853	0.621648
PIAS4	Q8N2W9	colon	male	2	0	1.13946	0.995633	1.30405	0.0579094	0.621653
BGAL	P16278	colon	male	2	0	1.13952	0.995617	1.30422	0.0579347	0.621876
SIG14	Q08ET2	colon	male	2	0	1.17018	0.99461	1.37674	0.0581185	0.622699
Tetranectin	P05452	colon	male	2	0	0.878739	0.768728	1.00449	0.0581887	0.622755
PSA6	P60900	colon	male	2	0	0.820256	0.668079	1.0071	0.0584347	0.623671
QSCN6	O00391	colon	male	2	0	1.12679	0.995707	1.27513	0.0585199	0.623671
LPLC1	Q8TDL5	colon	male	2	0	1.14795	0.995031	1.32438	0.0585343	0.623671
Desmocollin-1	Q08554	colon	male	2	0	0.894532	0.796943	1.00407	0.0586176	0.623671
S100A14	Q9HCY8	colon	male	2	0	0.796399	0.628953	1.00842	0.058715	0.623882
CKLF4	Q8IZR5	colon	male	2	0	0.870642	0.754145	1.00514	0.0587475	0.623882
KPCT	Q04759	colon	male	2	0	0.815064	0.659292	1.00764	0.0588075	0.623972
HEPH	Q9BQS7	colon	male	2	0	1.12004	0.995734	1.25986	0.0589271	0.624717
RAB1B	Q9H0U4	colon	male	2	0	0.799401	0.633656	1.0085	0.0589505	0.624805
HDAC6	Q9UBN7	colon	male	2	0	0.862892	0.740296	1.00579	0.0592817	0.625735
Cadherin-5	P33151	colon	male	2	0	0.855866	0.728039	1.00614	0.0593154	0.625755
FZD2	Q14332	colon	male	2	0	1.10676	0.995911	1.22995	0.0595823	0.626899
AT1B3	P54709	colon	male	2	0	1.1487	0.994233	1.32716	0.0599086	0.628244
AQP4	P55087	colon	male	2	0	1.10813	0.995616	1.23336	0.0601705	0.629478
WISP-3	O95389	colon	male	2	0	1.14661	0.994115	1.3225	0.0602568	0.629607
DHX9	Q08211	colon	male	2	0	1.1285	0.994785	1.28019	0.0602837	0.629679
Fibronectin	P02751	colon	male	2	0	1.13794	0.99439	1.30221	0.0603556	0.630272
ANR16	Q6P6B7	colon	male	2	0	0.834985	0.691692	1.00796	0.0604646	0.6306
GATD1	Q8WUU5	colon	male	2	0	1.15057	0.993707	1.33219	0.0607182	0.631785
ETV4	P43268	colon	male	2	0	0.838168	0.696893	1.00808	0.0608635	0.632029
IL-23 R	Q5VWK5	colon	male	2	0	0.860278	0.734984	1.00693	0.0609365	0.632297
Tenascin		colon	male	2	0	1.16853	0.992841	1.37532	0.0609942	0.632297
Marapsin	Q9BQR3	colon	male	2	0	1.13886	0.993985	1.30486	0.0610605	0.632337
F151B	Q6UXP7	colon	male	2	0	0.783594	0.607111	1.01138	0.0610623	0.632337
FCN1	O00602	colon	male	2	0	1.14082	0.993811	1.30957	0.0612397	0.632747
PDP1	Q9P0J1	colon	male	2	0	1.11286	0.994933	1.24477	0.0613339	0.632905
ATS15	Q8TE58	colon	male	2	0	0.816537	0.660309	1.00973	0.0613998	0.633123
suPAR	Q03405	colon	male	2	0	1.18434	0.99188	1.41414	0.0615043	0.633275
IFNA4	P05014	colon	male	2	0	1.079	0.9963	1.16857	0.0616434	0.633275
CLC4G	Q6UXB4	colon	male	2	0	0.837573	0.695482	1.00869	0.0616659	0.633275
GMEB2	Q9UKD1	colon	male	2	0	0.825291	0.674717	1.00947	0.0617242	0.633315
CST8	O60676	colon	male	2	0	1.14509	0.993318	1.32005	0.0618254	0.633654
SCN2B	O60939	colon	male	2	0	1.1283	0.994037	1.2807	0.0618409	0.633654
IFN16	P05015	colon	male	2	0	1.11153	0.994705	1.24207	0.0620063	0.634309
FCN1	O00602	colon	male	2	0	1.11445	0.994562	1.24879	0.0620321	0.634309
CPT1B	Q92523	colon	male	2	0	0.870124	0.751832	1.00703	0.0620351	0.634309
PCBP1	Q15365	colon	male	2	0	0.825173	0.674267	1.00985	0.0622072	0.634439
TM87B	Q96K49	colon	male	2	0	1.14647	0.993008	1.32365	0.0622847	0.634624
BATF	Q16520	colon	male	2	0	0.838931	0.697452	1.00911	0.0623576	0.634624
DCAF5	Q96JK2	colon	male	2	0	1.12674	0.993818	1.27745	0.062443	0.634624
CENPW	Q5EE01	colon	male	2	0	1.13866	0.993211	1.30541	0.0625658	0.634624
UBP10	Q14694	colon	male	2	0	0.823477	0.671219	1.01027	0.062605	0.634624
CATF	Q9UBX1	colon	male	2	0	1.14	0.993118	1.30861	0.062625	0.634624
SPLC2	Q96DR5	colon	male	2	0	1.10664	0.994646	1.23124	0.062695	0.634624
SPA24	Q86W54	colon	male	2	0	0.869241	0.74995	1.00751	0.062793	0.634624
RNF34	Q969K3	colon	male	2	0	0.810514	0.649527	1.0114	0.0629424	0.634624
EDEM2	Q9BV94	colon	male	2	0	1.11482	0.994129	1.25016	0.0629931	0.634624
VISL1	P62760	colon	male	2	0	0.821014	0.666871	1.01079	0.0630503	0.634624
GON2	O43555	colon	male	2	0	1.13153	0.993275	1.28904	0.0631012	0.634624
MFNG	O00587	colon	male	2	0	1.11746	0.993926	1.25634	0.0631639	0.634624
MOS1	Q5TGZ0	colon	male	2	0	1.14642	0.992459	1.32427	0.0632977	0.634624
SCF	P21583	colon	male	2	0	0.865792	0.743591	1.00808	0.0634028	0.634624
CC126	Q96EE4	colon	male	2	0	0.867789	0.747054	1.00803	0.0635587	0.634624
ARY1	P18440	colon	male	2	0	1.10473	0.994338	1.22739	0.0637026	0.634826
DLX3	O60479	colon	male	2	0	0.891175	0.788985	1.0066	0.0637248	0.634826
HXK4	P35557	colon	male	2	0	1.14204	0.992374	1.31428	0.0638603	0.635518
IL-23	P29460	colon	male	2	0	1.14128	0.992273	1.31267	0.0641269	0.635899
F172A	Q8WUF8	colon	male	2	0	1.12609	0.99304	1.27696	0.064156	0.636021
MYL4	P12829	colon	male	2	0	0.854682	0.723744	1.00931	0.0642068	0.636032
CJ072	Q8IW00	colon	male	2	0	0.870002	0.750669	1.00831	0.0643016	0.636612
CRIP2	P52943	colon	male	2	0	1.10403	0.994125	1.22608	0.0643377	0.636612
C3a	P01024	colon	male	2	0	1.16979	0.990553	1.38147	0.0645865	0.636723
FXRD1	Q96CU9	colon	male	2	0	1.12939	0.992607	1.28503	0.0647012	0.636732
SAP18	O00422	colon	male	2	0	1.13327	0.992384	1.29417	0.064733	0.636732
hnRNP A/B	Q99729	colon	male	2	0	0.825596	0.673578	1.01192	0.0649182	0.637197
ORN	Q9Y3B8	colon	male	2	0	0.83531	0.690019	1.01119	0.0649203	0.637197
Myostatin	O14793	colon	male	2	0	1.12033	0.992989	1.26399	0.0649393	0.637197
SMD2	P62316	colon	male	2	0	1.12199	0.992879	1.26789	0.0649797	0.637231
SREC-II:ECD	Q96GP6	colon	male	2	0	1.20142	0.988624	1.46002	0.0650469	0.637445
Cadherin E	P12830	colon	male	2	0	1.18231	0.989592	1.41256	0.0650778	0.637483
NSE1	Q8WV22	colon	male	2	0	1.12616	0.992541	1.27776	0.0652153	0.637484
DAZP1	Q96EP5	colon	male	2	0	1.12859	0.99239	1.28347	0.0652505	0.637484
Vasoactive Intestinal Peptide	P01282	colon	male	2	0	0.788875	0.613064	1.0151	0.065265	0.637484
STAP1	Q9ULZ2	colon	male	2	0	1.04922	0.996961	1.10421	0.0653009	0.637484
IL-17C	Q9P0M4	colon	male	2	0	1.10932	0.993318	1.23887	0.0656212	0.6387
ANX13	P27216	colon	male	2	0	1.09807	0.993951	1.2131	0.0656812	0.6387
ABLM3	O94929	colon	male	2	0	0.841557	0.700178	1.01148	0.0660211	0.639687
Macrophage scavenger receptor:ECD	P21757	colon	male	2	0	1.16938	0.989609	1.3818	0.0661639	0.640002
Apoptosis regulator Bcl-W	Q92843	colon	male	2	0	0.818292	0.660633	1.01358	0.0662875	0.640604
CD79A	P11912	colon	male	2	0	1.13978	0.991198	1.31065	0.0663716	0.640898
OSB11	Q9BXB4	colon	male	2	0	1.13411	0.991339	1.29745	0.0667657	0.642053
NEUL4	Q96JN8	colon	male	2	0	1.10955	0.99283	1.24	0.066791	0.64215
TGF-b1	P01137	colon	male	2	0	0.838657	0.69479	1.01232	0.0668792	0.642497
RIPL1	Q5EBL4	colon	male	2	0	0.804888	0.638101	1.01527	0.0669421	0.642497
FRDA	Q16595	colon	male	2	0	1.12083	0.991981	1.26641	0.0671394	0.642924
IP6K2	Q9UHH9	colon	male	2	0	0.848781	0.712109	1.01168	0.0672054	0.64314
NRAC	Q8N912	colon	male	2	0	1.09794	0.993308	1.21359	0.0674649	0.643384
FCG2B	P31994	colon	male	2	0	1.1437	0.990395	1.32074	0.067471	0.643384
SAMH1	Q9Y3Z3	colon	male	2	0	0.853985	0.72103	1.01146	0.0675454	0.64391
ADK	P55263	colon	male	2	0	0.846	0.707088	1.0122	0.0676361	0.644282
SBDS	Q9Y3A5	colon	male	2	0	0.81028	0.646609	1.01538	0.0676423	0.644282
Corticotropin-lipotropin	P01189	colon	male	2	0	0.865198	0.740726	1.01059	0.0676884	0.64431
IL-7 Ra	P16871	colon	male	2	0	0.79607	0.623206	1.01688	0.0678616	0.64431
DDX1	Q92499	colon	male	2	0	1.15136	0.989606	1.33955	0.0680467	0.64431
AREG	P15514	colon	male	2	0	0.832208	0.683195	1.01372	0.0680653	0.64431
RECQ1	P46063	colon	male	2	0	0.837072	0.691497	1.01329	0.0680787	0.64431
sL-Selectin	P14151	colon	male	2	0	0.866785	0.743365	1.0107	0.0681196	0.64431
alpha-1-antichymotrypsin complex	P01011	colon	male	2	0	0.865854	0.741701	1.01079	0.0681407	0.64431
Keratin 34	O76011	colon	male	2	0	1.09861	0.993014	1.21543	0.0681528	0.64431
VSI10	Q8N0Z9	colon	male	2	0	1.10819	0.992361	1.23754	0.068179	0.64431
Ferritin light chain	P02792	colon	male	2	0	0.859072	0.729653	1.01145	0.0682497	0.64431
HSP 70	P0DMV8	colon	male	2	0	1.14016	0.990156	1.31288	0.068378	0.64431
Layilin	Q6UX15	colon	male	2	0	0.865818	0.741493	1.01099	0.0684886	0.64431
EST3	Q6UWW8	colon	male	2	0	1.13317	0.990553	1.29632	0.0685082	0.64431
PMEPA	Q969W9	colon	male	2	0	0.866413	0.742531	1.01096	0.0685351	0.64431
Topoisomerase I	P11387	colon	male	2	0	0.875136	0.758115	1.01022	0.0685853	0.64431
RNF31	Q96EP0	colon	male	2	0	0.839624	0.695535	1.01356	0.0688012	0.644677
FHR1	Q03591	colon	male	2	0	1.16263	0.988413	1.36755	0.0688734	0.64478
CNTP2	Q9UHC6	colon	male	2	0	0.836705	0.690436	1.01396	0.0689809	0.645173
DIRA1	O95057	colon	male	2	0	0.805227	0.63749	1.0171	0.0691076	0.645265
Rb	P06400	colon	male	2	0	1.12933	0.990514	1.28761	0.0691359	0.645265
EIF1B	O60739	colon	male	2	0	0.818161	0.658899	1.01592	0.0692191	0.645317
NUBP2	Q9Y5Y2	colon	male	2	0	1.09943	0.992553	1.21781	0.0692627	0.645317
FATE1	Q969F0	colon	male	2	0	0.858998	0.729067	1.01209	0.0693112	0.645317
Ribonuclease UK114	P52758	colon	male	2	0	1.15046	0.988977	1.33832	0.0693192	0.645317
LRC24	Q50LG9	colon	male	2	0	0.798835	0.626772	1.01813	0.0695612	0.645667
a1-Antichymotrypsin	P01011	colon	male	2	0	0.857993	0.727137	1.0124	0.0696731	0.645984
ACBD4	Q8NC06	colon	male	2	0	1.14106	0.989394	1.31597	0.0697663	0.646451
DQA2	P01906	colon	male	2	0	1.09435	0.992671	1.20645	0.0699685	0.64718
YE006	Q68D91	colon	male	2	0	1.12337	0.990405	1.27418	0.070302	0.648257
LRC4B:ECD	Q9NT99	colon	male	2	0	1.13458	0.98957	1.30085	0.0703428	0.648334
STAR5	Q9NSY2	colon	male	2	0	0.852452	0.717062	1.0134	0.0704409	0.648881
CDCP1	Q9H5V8	colon	male	2	0	1.09108	0.992644	1.19928	0.0707769	0.65
SRCN1	P12931	colon	male	2	0	0.823691	0.66741	1.01657	0.0707808	0.65
K2C5	P13647	colon	male	2	0	0.831362	0.680383	1.01584	0.0708816	0.650334
LZTL1	Q9NQ48	colon	male	2	0	0.823112	0.666344	1.01676	0.0709557	0.650334
VEGF sR3	P35916	colon	male	2	0	1.17261	0.986408	1.39397	0.0710981	0.650562
CPXM1	Q96SM3	colon	male	2	0	0.859625	0.729349	1.01317	0.0712442	0.650943
MASP3:Sushi 1 and Sushi 2	P48740	colon	male	2	0	0.869532	0.746976	1.0122	0.0712966	0.650943
GRL1A	P0CAP2	colon	male	2	0	1.16623	0.986693	1.37843	0.0714031	0.651109
PTHrP	P12272	colon	male	2	0	0.894327	0.792006	1.00987	0.0716125	0.65165
P-Selectin	P16109	colon	male	2	0	0.840166	0.694957	1.01572	0.0720366	0.652171
BAG3	O95817	colon	male	2	0	0.833454	0.683384	1.01648	0.0720828	0.652171
K2C71	Q3SY84	colon	male	2	0	0.820541	0.661387	1.01799	0.0722004	0.652239
S26A5	P58743	colon	male	2	0	1.11911	0.989904	1.26517	0.0722025	0.652239
THOP1	P52888	colon	male	2	0	1.10928	0.990636	1.24214	0.0723413	0.652239
FA50A	Q14320	colon	male	2	0	0.809735	0.64323	1.01934	0.0723594	0.65233
Keratin 17	Q04695	colon	male	2	0	0.886631	0.777543	1.01102	0.0724499	0.652348
RAB3C	Q96E17	colon	male	2	0	0.820626	0.661354	1.01826	0.0725534	0.652581
IGFBP-3	P17936	colon	male	2	0	1.14179	0.987928	1.31962	0.0725734	0.652634
CNTN6	Q9UQ52	colon	male	2	0	0.879753	0.764895	1.01186	0.0726818	0.653025
cubilin	O60494	colon	male	2	0	1.11948	0.989622	1.26639	0.0727915	0.653025
S31D4	Q6ZUB0	colon	male	2	0	1.09134	0.991942	1.20069	0.0728287	0.653025
DHE4	P49448	colon	male	2	0	1.13308	0.988488	1.29882	0.0728569	0.653025
PPR29	Q5R3F8	colon	male	2	0	0.840284	0.694736	1.01632	0.0729528	0.653025
SMD3	P62318	colon	male	2	0	1.12013	0.989461	1.26807	0.0730445	0.653134
TXNDC4	Q9BS26	colon	male	2	0	1.17423	0.985088	1.39969	0.0730841	0.653134
FAM3B	P58499	colon	male	2	0	1.13983	0.98783	1.31522	0.0730884	0.653134
RNS10	Q5GAN6	colon	male	2	0	0.842002	0.697599	1.0163	0.0732037	0.653649
VEGF	P15692	colon	male	2	0	1.1779	0.984721	1.40897	0.0732133	0.653649
DB115	Q30KQ5	colon	male	2	0	0.821305	0.662117	1.01877	0.0733213	0.654128
MARCO	Q9UEW3	colon	male	2	0	1.13231	0.988305	1.29731	0.07338	0.654395
CE004	Q96IV6	colon	male	2	0	0.865205	0.738323	1.01389	0.0735422	0.654558
EPHA6	Q9UF33	colon	male	2	0	1.19272	0.98334	1.44668	0.0735525	0.654558
REG1B	P48304	colon	male	2	0	0.866201	0.74006	1.01384	0.0736528	0.654558
FAM3D	Q96BQ1	colon	male	2	0	1.09472	0.991296	1.20893	0.0738864	0.655105
annexin IV	P09525	colon	male	2	0	0.841444	0.696306	1.01683	0.0739144	0.655191
HMX2	A2RU54	colon	male	2	0	1.12067	0.988964	1.26991	0.0741009	0.656107
HS3S5	Q8IZT8	colon	male	2	0	1.10246	0.99054	1.22702	0.0741089	0.656107
TM119	Q4V9L6	colon	male	2	0	0.887598	0.778616	1.01183	0.0744305	0.65741
ING1	Q9UK53	colon	male	2	0	0.845612	0.703305	1.01671	0.0744793	0.657457
NDUBA	O96000	colon	male	2	0	1.13997	0.987092	1.31651	0.0745678	0.657848
OTUD3	Q5T2D3	colon	male	2	0	0.880601	0.765723	1.01271	0.0746142	0.658057
TRUA	Q9Y606	colon	male	2	0	1.12001	0.988802	1.26863	0.074616	0.658057
PPN	O95428	colon	male	2	0	1.10313	0.990275	1.22884	0.0746701	0.658082
ON	P09486	colon	male	2	0	0.851701	0.713886	1.01612	0.0746856	0.658082
COQ7	Q99807	colon	male	2	0	0.872921	0.751722	1.01366	0.0747394	0.658082
NOE2	O95897	colon	male	2	0	1.12889	0.987909	1.28999	0.0748753	0.658249
Gelsolin	P06396	colon	male	2	0	0.867777	0.742344	1.0144	0.0750062	0.65852
IFNA4	P05014	colon	male	2	0	0.841429	0.695767	1.01759	0.0750407	0.658537
B3GA1	Q9P2W7	colon	male	2	0	0.854735	0.719082	1.01598	0.0750477	0.658537
CBPA1	P15085	colon	male	2	0	0.829022	0.674374	1.01913	0.0750695	0.658537
LGSN	Q5TDP6	colon	male	2	0	0.893059	0.788481	1.01151	0.075088	0.658537
Apo B	P04114	colon	male	2	0	0.867042	0.740955	1.01459	0.0751804	0.658736
b-Catenin	P35222	colon	male	2	0	0.867121	0.740953	1.01477	0.0755391	0.659919
NFAC4	Q14934	colon	male	2	0	0.801286	0.627568	1.02309	0.0755909	0.660048
Endothelin 1	P05305	colon	male	2	0	0.845578	0.702681	1.01753	0.0757464	0.660427
PKHA7	Q6IQ23	colon	male	2	0	0.893456	0.788841	1.01194	0.0762144	0.662177
Ephrin-A2	O43921	colon	male	2	0	1.1875	0.982045	1.43594	0.0762233	0.662177
TRI72	Q6ZMU5	colon	male	2	0	1.1111	0.988917	1.24837	0.0763191	0.662469
FN1.2	P02751	colon	male	2	0	1.12737	0.987397	1.28718	0.0763201	0.662469
ODP2	P10515	colon	male	2	0	0.84521	0.701697	1.01807	0.0765127	0.663082
B3GN2	Q9NY97	colon	male	2	0	0.856887	0.722224	1.01666	0.0766324	0.663223
DOK2	O60496	colon	male	2	0	0.826638	0.669535	1.0206	0.0766726	0.663223
CD6	P30203	colon	male	2	0	0.829082	0.673669	1.02035	0.0767663	0.663405
MED4	Q9NPJ6	colon	male	2	0	1.11942	0.987933	1.26841	0.0768064	0.663405
RAB6A	P20340	colon	male	2	0	0.811619	0.644003	1.02286	0.0769853	0.663405
MAT2B	Q9NZL9	colon	male	2	0	0.881338	0.76618	1.0138	0.0770482	0.663473
PAFAH	Q13093	colon	male	2	0	0.859118	0.726015	1.01662	0.0770612	0.663473
IL-6	P05231	colon	male	2	0	0.891213	0.784378	1.0126	0.0770953	0.663646
CPNS2	Q96L46	colon	male	2	0	1.12688	0.987083	1.28649	0.0771293	0.663692
MAPIP	Q9Y2Q5	colon	male	2	0	1.11049	0.988643	1.24736	0.0771689	0.663776
LTB4DH	Q14914	colon	male	2	0	1.14242	0.985515	1.3243	0.0773301	0.664121
S2538	Q96DW6	colon	male	2	0	1.1242	0.987248	1.28015	0.0773417	0.664121
PARP:region 1	P09874	colon	male	2	0	0.850809	0.711103	1.01796	0.0774906	0.664548
DPYS	Q14117	colon	male	2	0	1.10875	0.98867	1.24341	0.0775408	0.664887
RHOB	P62745	colon	male	2	0	1.12595	0.986917	1.28457	0.0777121	0.665434
CD8B	P10966	colon	male	2	0	1.10012	0.989415	1.22322	0.0778464	0.665851
PTRD1	Q6GMV3	colon	male	2	0	0.817407	0.653278	1.02277	0.0778891	0.665889
NRX2B	P58401	colon	male	2	0	1.10652	0.988751	1.23832	0.0779109	0.665889
KCNG4	Q8TDN1	colon	male	2	0	1.14928	0.984483	1.34167	0.0780822	0.666166
Endostatin	P39060	colon	male	2	0	1.15748	0.983484	1.36226	0.0784765	0.667234
ACTN2	P35609	colon	male	2	0	1.12004	0.987152	1.27082	0.0785272	0.667234
Integrin a6	P23229	colon	male	2	0	0.853718	0.715789	1.01822	0.0785633	0.667234
Integrin aVb6	P06756	colon	male	2	0	1.09955	0.989201	1.22222	0.0786208	0.667234
C4b	P0C0L4	colon	male	2	0	1.13642	0.98546	1.3105	0.0786544	0.667234
CILP2	Q8IUL8	colon	male	2	0	0.86587	0.737448	1.01666	0.0786959	0.667237
ALK-1	P37023	colon	male	2	0	1.1149	0.987547	1.25868	0.0788356	0.667791
BL1S1	P78537	colon	male	2	0	1.15052	0.983661	1.34568	0.0794478	0.669928
PADI4	Q9UM07	colon	male	2	0	0.84723	0.703919	1.01972	0.0795255	0.670071
CI167	Q9NXH8	colon	male	2	0	0.82687	0.668446	1.02284	0.0797981	0.670824
SE1L2	Q5TEA6	colon	male	2	0	1.11067	0.98756	1.24912	0.0799264	0.670997
ADDB	P35612	colon	male	2	0	0.83571	0.683614	1.02164	0.079939	0.670997
ABC3G	Q9HC16	colon	male	2	0	0.821201	0.658678	1.02383	0.0799972	0.670997
Sperm-associated antigen 2	Q16222	colon	male	2	0	1.10063	0.988547	1.22543	0.0801586	0.67126
Sonic Hedgehog	Q15465	colon	male	2	0	1.15099	0.983211	1.34739	0.0802324	0.67126
H6ST2	Q96MM7	colon	male	2	0	0.848925	0.706598	1.01992	0.0802384	0.67126
TACC3	Q9Y6A5	colon	male	2	0	0.83932	0.689752	1.02132	0.0802419	0.67126
ASML	O95671	colon	male	2	0	0.847226	0.703583	1.0202	0.0802858	0.671366
BRAK	O95715	colon	male	2	0	0.839179	0.689469	1.0214	0.0803261	0.671472
MEOX2	P50222	colon	male	2	0	1.11107	0.98725	1.25042	0.0806196	0.671745
CLCKB	P51801	colon	male	2	0	1.13666	0.984501	1.31233	0.0806492	0.671745
RM38	Q96DV4	colon	male	2	0	0.828698	0.67115	1.02323	0.0807234	0.671745
ZWINT	O95229	colon	male	2	0	1.10632	0.987721	1.23916	0.0807396	0.671745
SOST	Q9BQB4	colon	male	2	0	1.12309	0.985868	1.27942	0.0808277	0.671745
Tenascin-X	P22105	colon	male	2	0	0.859774	0.725621	1.01873	0.0808834	0.671783
CCPG1	Q9ULG6	colon	male	2	0	1.12134	0.986024	1.27523	0.0809042	0.671783
STAR	P49675	colon	male	2	0	0.867565	0.739632	1.01763	0.080932	0.671783
C1s	P09871	colon	male	2	0	0.925577	0.848581	1.00956	0.0809419	0.671783
SOSSC	Q9NRY2	colon	male	2	0	1.11261	0.986917	1.25432	0.0810453	0.671783
CELF2	O95319	colon	male	2	0	0.858848	0.723891	1.01897	0.0810611	0.671783
NALP1	Q9C000	colon	male	2	0	0.857496	0.721441	1.01921	0.0811397	0.671783
CT032	Q9NQ75	colon	male	2	0	0.85376	0.714717	1.01985	0.0812942	0.671953
Artemin	Q5T4W7	colon	male	2	0	1.09932	0.988286	1.22282	0.0813242	0.672076
STAT3	P40763	colon	male	2	0	0.84547	0.700029	1.02113	0.0813549	0.672089
COMD8	Q9NX08	colon	male	2	0	1.08203	0.990202	1.18238	0.0814435	0.672316
NAGK	Q9UJ70	colon	male	2	0	0.856762	0.719982	1.01953	0.0814987	0.672523
B2L14	Q9BZR8	colon	male	2	0	1.1116	0.986735	1.25226	0.0818067	0.673692
CCL28	Q9NRJ3	colon	male	2	0	1.1351	0.983946	1.30949	0.0822112	0.674454
EphB4	P54760	colon	male	2	0	1.14982	0.982214	1.34603	0.0824377	0.674963
MD1L1	Q9Y6D9	colon	male	2	0	0.83919	0.688536	1.02281	0.0824616	0.67502
BATF3	Q9NR55	colon	male	2	0	1.08954	0.989012	1.20029	0.0825167	0.675208
LMO4	P61968	colon	male	2	0	1.14222	0.982987	1.32725	0.0825716	0.675208
MLF1	P58340	colon	male	2	0	1.1269	0.984686	1.28966	0.0826071	0.675208
BLK	P51451	colon	male	2	0	1.10657	0.986914	1.24074	0.0828525	0.675208
PTPM1	Q8WUK0	colon	male	2	0	1.11562	0.98585	1.26248	0.0828994	0.675208
MP2K4	P45985	colon	male	2	0	0.877469	0.756949	1.01718	0.0829143	0.675208
MCA3	O43324	colon	male	2	0	0.866611	0.73707	1.01892	0.0830801	0.675582
UROL1	Q5DID0	colon	male	2	0	1.09823	0.987783	1.22103	0.0831557	0.67564
HSP 60	P10809	colon	male	2	0	0.833465	0.678243	1.02421	0.0831911	0.675746
NUD14	O95848	colon	male	2	0	1.09314	0.988325	1.20908	0.0833395	0.67606
PANK3	Q9H999	colon	male	2	0	0.844189	0.696861	1.02267	0.0834643	0.676248
PILRA	Q9UKJ1	colon	male	2	0	0.812658	0.642513	1.02786	0.0835038	0.67644
RO52	P19474	colon	male	2	0	0.858077	0.721492	1.02052	0.0835658	0.676697
DENR	O43583	colon	male	2	0	0.848377	0.704154	1.02214	0.0836986	0.676982
HSP 70		colon	male	2	0	1.09934	0.98741	1.22397	0.0838622	0.67754
TM38B	Q9NVV0	colon	male	2	0	0.868911	0.74093	1.019	0.083905	0.677598
BL1S6	Q9UL45	colon	male	2	0	0.870214	0.743276	1.01883	0.0839759	0.677598
GFRAL	Q6UXV0	colon	male	2	0	0.865163	0.734048	1.0197	0.0841059	0.678159
THTR	Q16762	colon	male	2	0	1.1432	0.98212	1.33069	0.0841462	0.678443
COOL-1	Q14155	colon	male	2	0	1.07807	0.98985	1.17415	0.0843895	0.679305
ASPN	Q9BXN1	colon	male	2	0	1.14951	0.981129	1.34678	0.0846691	0.680164
ITSN1	Q15811	colon	male	2	0	0.877709	0.756629	1.01816	0.0850181	0.681197
NPDC1	Q9NQX5	colon	male	2	0	1.09526	0.987508	1.21477	0.0850586	0.681244
MIG	Q07325	colon	male	2	0	0.797234	0.61585	1.03204	0.0853398	0.681286
HIS3	P15516	colon	male	2	0	1.08812	0.988295	1.19803	0.0854041	0.681286
AT5F1	P24539	colon	male	2	0	0.88	0.760549	1.01821	0.0858906	0.681286
EURL	Q9NYK6	colon	male	2	0	0.876451	0.753995	1.01879	0.0858945	0.681286
KI2LA	Q8N109	colon	male	2	0	1.13459	0.982314	1.31048	0.0859267	0.681286
TKN1	P20366	colon	male	2	0	1.11137	0.985111	1.25382	0.0861322	0.681286
MMP-13	P45452	colon	male	2	0	1.11114	0.985071	1.25335	0.0863149	0.681286
a-Synuclein	P37840	colon	male	2	0	0.847994	0.702243	1.024	0.0866152	0.681286
LGR4	Q9BXB1	colon	male	2	0	0.866521	0.735543	1.02082	0.0866244	0.681286
AGO61	Q8NAT1	colon	male	2	0	0.894485	0.787342	1.01621	0.0867175	0.681286
BAGE3	Q86Y29	colon	male	2	0	0.873599	0.748371	1.01978	0.0869281	0.681554
IKB-epsilon	O00221	colon	male	2	0	1.13383	0.981941	1.30922	0.0869659	0.681594
PXDN	Q92626	colon	male	2	0	1.12569	0.982967	1.28914	0.0869699	0.681594
ITM2B	Q9Y287	colon	male	2	0	0.859637	0.722865	1.02229	0.0871437	0.681913
DECR	Q16698	colon	male	2	0	0.824399	0.660748	1.02858	0.0871987	0.682038
SERB	P78330	colon	male	2	0	1.12507	0.982934	1.28776	0.0872357	0.682038
CGB2	Q6NT52	colon	male	2	0	0.831397	0.672721	1.0275	0.087473	0.682463
DJC17	Q9NVM6	colon	male	2	0	0.837914	0.683891	1.02663	0.0879327	0.683056
ELA3B	P08861	colon	male	2	0	0.874217	0.749052	1.0203	0.0881758	0.683092
SNPH	O15079	colon	male	2	0	0.84725	0.700188	1.0252	0.0883621	0.683183
NB5R4	Q7L1T6	colon	male	2	0	0.817525	0.648382	1.03079	0.0884664	0.683188
INP4B	O15327	colon	male	2	0	0.859196	0.721534	1.02312	0.0884955	0.683237
DC-SIGN	Q9NNX6	colon	male	2	0	0.885117	0.769159	1.01856	0.0885049	0.683262
NOVA1	P51513	colon	male	2	0	0.869665	0.740563	1.02127	0.0885256	0.683306
YIPF6	Q96EC8	colon	male	2	0	0.878899	0.757498	1.01976	0.0887505	0.684614
SP-D	P35247	colon	male	2	0	0.888881	0.775994	1.01819	0.0891671	0.685708
EFHA2	Q86XE3	colon	male	2	0	0.826455	0.663376	1.02962	0.0891972	0.685708
EPHAA	Q5JZY3	colon	male	2	0	0.865993	0.733552	1.02234	0.0893175	0.686338
Inhibin bA chain	P08476	colon	male	2	0	1.13536	0.980621	1.31451	0.0894724	0.686338
RHG06	O43182	colon	male	2	0	0.832123	0.672988	1.02889	0.0896984	0.68653
MCEE	Q96PE7	colon	male	2	0	1.1293	0.98133	1.29957	0.0897076	0.68653
KI3L2	P43630	colon	male	2	0	0.858014	0.718847	1.02412	0.0898895	0.686794
STA10	Q9Y365	colon	male	2	0	1.13527	0.980386	1.31461	0.0900255	0.68691
KXDL1	Q9BQD3	colon	male	2	0	0.867751	0.736484	1.02241	0.0900604	0.68691
LTBP4	Q8N2S1	colon	male	2	0	1.11601	0.982947	1.26709	0.0901829	0.686948
INSI1	O15503	colon	male	2	0	0.824894	0.660197	1.03068	0.0902537	0.687264
COMP	P49747	colon	male	2	0	0.883442	0.765422	1.01966	0.0902923	0.687465
HBD-1	P60022	colon	male	2	0	1.15586	0.977498	1.36678	0.0902986	0.687465
sTREM-1	Q9NP99	colon	male	2	0	1.11702	0.98269	1.26971	0.090486	0.687722
HCLS1	P14317	colon	male	2	0	0.843883	0.693306	1.02716	0.0905109	0.687722
ATS1	Q9UHI8	colon	male	2	0	0.842975	0.691462	1.02769	0.0910653	0.688492
HYPK	Q9NX55	colon	male	2	0	1.10804	0.983723	1.24807	0.0910898	0.688492
KI3S1	Q14943	colon	male	2	0	0.85175	0.707086	1.02601	0.0911066	0.68852
NECA3	Q96P71	colon	male	2	0	1.11652	0.982426	1.26891	0.0913425	0.689164
PCBP2	Q15366	colon	male	2	0	0.840344	0.686591	1.02853	0.0915786	0.689822
XEDAR	Q9HAV5	colon	male	2	0	0.876605	0.752144	1.02166	0.0918589	0.690381
LIRB3	O75022	colon	male	2	0	1.10506	0.983868	1.24118	0.0918819	0.690381
PRP19	Q9UMS4	colon	male	2	0	0.872422	0.744392	1.02247	0.0918901	0.690381
PCDG1	Q9Y5H4	colon	male	2	0	1.12858	0.98036	1.29921	0.0922115	0.690522
TFAM	Q00059	colon	male	2	0	0.82627	0.661644	1.03186	0.0923098	0.690522
TXN4B	Q9NX01	colon	male	2	0	0.829463	0.667189	1.03121	0.0923134	0.690522
CCDC9	Q9Y3X0	colon	male	2	0	0.83428	0.675592	1.03024	0.0923383	0.690561
TPSB2	P20231	colon	male	2	0	0.893089	0.782897	1.01879	0.0923966	0.690695
SKP1	P63208	colon	male	2	0	0.867655	0.735363	1.02375	0.0925867	0.691112
BAT3	P46379	colon	male	2	0	0.845307	0.694919	1.02824	0.0926951	0.691161
Alkaline phosphatase, placental	P05187	colon	male	2	0	0.866279	0.732776	1.0241	0.0927551	0.691161
IFN-lambda 3	Q8IZI9	colon	male	2	0	0.884974	0.767443	1.0205	0.0928017	0.691161
HMHA1	Q92619	colon	male	2	0	0.837409	0.680882	1.02992	0.0928167	0.691161
EGFRvIII	P00533	colon	male	2	0	0.888235	0.77356	1.01991	0.0928703	0.691326
MR1L1	Q96HT8	colon	male	2	0	0.892475	0.781554	1.01914	0.0929565	0.691326
TTC1	Q99614	colon	male	2	0	0.831992	0.671299	1.03115	0.0929936	0.691326
LIPK	Q5VXJ0	colon	male	2	0	0.860036	0.721282	1.02548	0.0930238	0.691424
FEV	Q99581	colon	male	2	0	0.831733	0.670804	1.03127	0.0930888	0.691437
ZN843	Q8N446	colon	male	2	0	0.887658	0.772291	1.02026	0.0934231	0.691979
ARHGG	Q5VV41	colon	male	2	0	1.09195	0.9853	1.21014	0.093435	0.691979
MTMR1	Q13613	colon	male	2	0	1.09704	0.984455	1.2225	0.0936637	0.692805
CATC	P53634	colon	male	2	0	1.12828	0.97969	1.29942	0.093899	0.693155
HAAH	Q12797	colon	male	2	0	1.12588	0.979996	1.29348	0.0940186	0.693295
Granzyme H	P20718	colon	male	2	0	0.820725	0.65127	1.03427	0.0940544	0.693354
ATG4C	Q96DT6	colon	male	2	0	0.836984	0.679571	1.03086	0.0941205	0.693408
UNC5B	Q8IZJ1	colon	male	2	0	1.15938	0.975038	1.37857	0.0941613	0.693466
ETFA	P13804	colon	male	2	0	1.116	0.981375	1.26909	0.0942638	0.693466
RN114	Q9Y508	colon	male	2	0	0.849119	0.700965	1.02859	0.094552	0.693466
CDSN	Q15517	colon	male	2	0	0.865737	0.731102	1.02517	0.0945723	0.693466
SRRT	Q9BXP5	colon	male	2	0	0.836522	0.678557	1.03126	0.0945846	0.693466
BNP	P16860	colon	male	2	0	1.12796	0.979428	1.29901	0.0946398	0.693466
CNTF	P26441	colon	male	2	0	1.10105	0.983505	1.23265	0.0946793	0.693466
MMP-10	P09238	colon	male	2	0	1.12069	0.980484	1.28095	0.0947342	0.693504
CECR1	Q9NZK5	colon	male	2	0	0.888838	0.774053	1.02064	0.0948533	0.693604
BARD1	Q99728	colon	male	2	0	1.13026	0.978953	1.30495	0.0949444	0.69363
HYAL1	Q12794	colon	male	2	0	0.870746	0.740172	1.02435	0.0949826	0.693768
JTB	O76095	colon	male	2	0	1.11124	0.981738	1.25783	0.0952294	0.694265
FABPA	P15090	colon	male	2	0	1.16326	0.973913	1.38942	0.0952461	0.694265
c-Myc	P01106	colon	male	2	0	0.849728	0.701767	1.02889	0.0952684	0.694265
IDH3G	P51553	colon	male	2	0	0.858919	0.71829	1.02708	0.0955021	0.694491
COASY	Q13057	colon	male	2	0	0.872366	0.742976	1.02429	0.0955204	0.694491
XAGE2	Q96GT9	colon	male	2	0	1.09389	0.984342	1.21562	0.0955511	0.694491
TXND5	Q8NBS9	colon	male	2	0	1.13445	0.977994	1.31595	0.0956953	0.694814
UN45A	Q9H3U1	colon	male	2	0	0.842769	0.689119	1.03068	0.0957669	0.695076
NUP53	Q8NFH5	colon	male	2	0	1.10695	0.9822	1.24755	0.0958018	0.695126
LCE3C	Q5T5A8	colon	male	2	0	1.11905	0.980264	1.27748	0.0959325	0.695396
HERV1	P55789	colon	male	2	0	1.14449	0.976293	1.34166	0.0960883	0.695584
FA20A	Q96MK3	colon	male	2	0	1.13751	0.977351	1.32391	0.0960971	0.695611
KAT1	Q16773	colon	male	2	0	1.12006	0.980016	1.28012	0.0961603	0.695613
FGF-8A	P55075	colon	male	2	0	0.814292	0.63923	1.0373	0.0962196	0.695613
UNC5B	Q8IZJ1	colon	male	2	0	1.15877	0.974032	1.37854	0.0963073	0.695613
CBPA4	Q9UI42	colon	male	2	0	0.894779	0.784887	1.02006	0.0963267	0.695613
RAB6B	Q9NRW1	colon	male	2	0	0.830771	0.667595	1.03383	0.0965649	0.696118
AP4A	P50583	colon	male	2	0	0.83909	0.682238	1.032	0.096593	0.696118
CSH	P0DML2	colon	male	2	0	0.831664	0.669076	1.03376	0.0967527	0.696425
ERO1A	Q96HE7	colon	male	2	0	1.13413	0.977568	1.31578	0.0967856	0.696425
PF4V	P10720	colon	male	2	0	0.849531	0.700777	1.02986	0.0968414	0.696499
RNF43	Q68DV7	colon	male	2	0	1.10942	0.981436	1.2541	0.0968438	0.696499
AMPB	Q9H4A4	colon	male	2	0	1.14626	0.975637	1.34673	0.0969089	0.69663
FABPA	P15090	colon	male	2	0	1.17974	0.970567	1.434	0.0969251	0.696634
SIGL8	Q9NYZ4	colon	male	2	0	1.09285	0.984056	1.21367	0.0970058	0.696791
Fragile histidine triad protein	P49789	colon	male	2	0	0.862617	0.72441	1.02719	0.0971543	0.696791
DDX25	Q9UHL0	colon	male	2	0	1.0939	0.983805	1.21631	0.0972618	0.696922
SP-B	P07988	colon	male	2	0	1.11851	0.979783	1.27687	0.097386	0.69727
EFMT1	Q8WVE0	colon	male	2	0	1.14579	0.975457	1.34587	0.0974476	0.697433
SCOT	P55809	colon	male	2	0	0.839871	0.683246	1.0324	0.0974871	0.697553
NLGN1	Q8N2Q7	colon	male	2	0	1.09747	0.983121	1.22511	0.0975735	0.697744
TLL1	O43897	colon	male	2	0	1.14865	0.974866	1.35341	0.097757	0.697745
LRFN5	Q96NI6	colon	male	2	0	1.10944	0.981016	1.25467	0.0980052	0.697887
SEPR	Q12884	colon	male	2	0	0.879658	0.755682	1.02397	0.0980629	0.697887
MMAB	Q96EY8	colon	male	2	0	0.853473	0.707395	1.02972	0.0980841	0.697887
RAN	P62826	colon	male	2	0	0.840191	0.683451	1.03288	0.0983523	0.6984
NRK2	Q9NPI5	colon	male	2	0	1.09976	0.982213	1.23138	0.0991909	0.699739
KCRU	P12532	colon	male	2	0	1.1473	0.974381	1.3509	0.0992329	0.699851
PML	P29590	colon	male	2	0	0.851753	0.703777	1.03084	0.0993558	0.69998
KCE1L:CD	Q9UJ90	colon	male	2	0	0.865326	0.728512	1.02783	0.0994941	0.70013
LYPD3	O95274	colon	male	2	0	1.09083	0.983613	1.20974	0.099563	0.700298
GMPPA	Q96IJ6	colon	male	2	0	1.11535	0.979326	1.27027	0.0999395	0.701472
TPST2	O60704	colon	male	2	0	1.05231	0.990269	1.11824	0.100058	0.701648
IL22RA1	Q8N6P7	colon	male	2	0	0.887393	0.769528	1.02331	0.100372	0.70203
SYYC	P54577	colon	male	2	0	0.837175	0.677208	1.03493	0.10046	0.702054
VAMP4	O75379	colon	male	2	0	0.85067	0.701259	1.03191	0.100759	0.702366
BET1L	Q9NYM9	colon	male	2	0	0.827847	0.660521	1.03756	0.101025	0.702815
GST M1-1	P09488	colon	male	2	0	1.10981	0.97983	1.25703	0.101139	0.702815
ZNRF3	Q9ULT6	colon	male	2	0	1.09171	0.982937	1.21251	0.101303	0.702815
IFN-b	P01574	colon	male	2	0	0.810058	0.629591	1.04225	0.101396	0.702931
TSP2	P35442	colon	male	2	0	1.12211	0.977592	1.288	0.101463	0.702985
DUS3	P51452	colon	male	2	0	0.834524	0.672018	1.03633	0.101622	0.70309
SC5A8	Q8N695	colon	male	2	0	0.873374	0.742675	1.02707	0.101637	0.70309
PSG7	Q13046	colon	male	2	0	0.833511	0.670214	1.0366	0.101653	0.70309
Angiopoietin-2	O15123	colon	male	2	0	1.15519	0.971901	1.37304	0.101708	0.703162
MK01	P28482	colon	male	2	0	0.839477	0.680709	1.03528	0.101872	0.703294
S100Z	Q8WXG8	colon	male	2	0	1.09311	0.98251	1.21615	0.101893	0.703294
MEN1	O00255	colon	male	2	0	0.840299	0.682133	1.03514	0.101972	0.703374
PHS	P61457	colon	male	2	0	1.13652	0.974901	1.32494	0.102013	0.703456
C1QL3	Q5VWW1	colon	male	2	0	0.869996	0.736235	1.02806	0.102032	0.703496
NOE3:N-term	Q96PB7	colon	male	2	0	1.08234	0.984374	1.19007	0.102129	0.703496
KCTD4	Q8WVF5	colon	male	2	0	1.10555	0.980226	1.24689	0.102133	0.703496
Calcineurin	P63098	colon	male	2	0	0.842589	0.686132	1.03472	0.102202	0.703496
TMEM9:CD	Q9P0T7	colon	male	2	0	0.866622	0.729878	1.02899	0.10229	0.70371
DCP1B	Q8IZD4	colon	male	2	0	0.834067	0.670834	1.03702	0.102503	0.703962
LYPL1	Q5VWZ2	colon	male	2	0	0.884368	0.763066	1.02495	0.102569	0.703995
HNRPF	P52597	colon	male	2	0	0.835168	0.67256	1.03709	0.103033	0.704578
FGFR-3:CD	P22607	colon	male	2	0	0.864089	0.724897	1.03001	0.103092	0.704729
Lysosomal acid phosphatase	P11117	colon	male	2	0	1.0949	0.981775	1.22106	0.103228	0.704871
ZNF23	P17027	colon	male	2	0	1.11139	0.978792	1.26195	0.103257	0.704871
Gelsolin	P06396	colon	male	2	0	0.84553	0.690945	1.0347	0.103352	0.704871
TAGL3	Q9UI15	colon	male	2	0	1.09805	0.981154	1.22888	0.103379	0.704871
SMAD2	Q15796	colon	male	2	0	1.12921	0.975582	1.30702	0.10339	0.704871
DDX6	P26196	colon	male	2	0	0.825775	0.65585	1.03973	0.103411	0.704871
AXIN2	Q9Y2T1	colon	male	2	0	1.10507	0.979858	1.24629	0.103453	0.704871
B3GT2	O43825	colon	male	2	0	1.09813	0.981104	1.2291	0.103494	0.704874
ANM3	O60678	colon	male	2	0	0.865836	0.727977	1.0298	0.103508	0.704874
HNRPD	Q14103	colon	male	2	0	0.843546	0.687308	1.0353	0.103523	0.704904
TPH1	P17752	colon	male	2	0	1.08854	0.982786	1.20567	0.103743	0.705286
VSX1	Q9NZR4	colon	male	2	0	0.825837	0.655783	1.03999	0.103807	0.705368
Activin AC	P08476	colon	male	2	0	1.08887	0.982668	1.20655	0.10394	0.705912
TSSK2	Q96PF2	colon	male	2	0	0.864955	0.726172	1.03026	0.103981	0.705999
CAV3	P56539	colon	male	2	0	0.795064	0.603004	1.0483	0.10403	0.706102
WWP2	O00308	colon	male	2	0	1.09512	0.981459	1.22193	0.104117	0.706102
INSL3	P51460	colon	male	2	0	1.11036	0.978626	1.25982	0.104239	0.706228
MEIG1	Q5JSS6	colon	male	2	0	0.881243	0.756486	1.02658	0.104546	0.706698
ZCC18	P0CG32	colon	male	2	0	1.10638	0.979234	1.25003	0.104579	0.706847
RSPO2	Q6UXX9	colon	male	2	0	1.09925	0.980494	1.23238	0.10475	0.707337
DHYS	P49366	colon	male	2	0	1.12329	0.976064	1.29272	0.104811	0.707703
Attractin	O75882	colon	male	2	0	0.87769	0.749659	1.02759	0.104869	0.707959
GLYG2	O15488	colon	male	2	0	1.08169	0.983745	1.18938	0.104905	0.707976
FSD1	Q9BTV5	colon	male	2	0	1.07758	0.984505	1.17945	0.104989	0.707976
LRRC4	Q9HBW1	colon	male	2	0	1.12349	0.975926	1.29336	0.105068	0.708165
RACK1	P63244	colon	male	2	0	0.837057	0.675042	1.03796	0.10512	0.708165
PSB7	Q99436	colon	male	2	0	1.0964	0.980864	1.22555	0.105256	0.708225
STAT6	P42226	colon	male	2	0	0.839984	0.680199	1.0373	0.105285	0.708225
Cdc42Hs	P60953	colon	male	2	0	0.827706	0.658418	1.04052	0.105291	0.708225
OPT	Q9UBM4	colon	male	2	0	1.13233	0.974165	1.31617	0.105451	0.708225
IGDC3:CD	Q8IVU1	colon	male	2	0	1.13284	0.974055	1.31751	0.105492	0.708225
Integrin a6	P23229	colon	male	2	0	1.07067	0.985492	1.1632	0.106434	0.710166
PAFAH beta subunit	P68402	colon	male	2	0	0.848557	0.695167	1.03579	0.106468	0.710166
CLF-1/CLC Complex	O75462	colon	male	2	0	1.10954	0.977886	1.25893	0.10675	0.710773
RGS19	P49795	colon	male	2	0	1.09285	0.981048	1.21739	0.10686	0.710855
RPS6KA3	P51812	colon	male	2	0	0.833146	0.667349	1.04013	0.106877	0.710922
BMP10	O95393	colon	male	2	0	0.88137	0.75593	1.02763	0.106944	0.710922
HPLN1	P10915	colon	male	2	0	1.10147	0.979318	1.23886	0.107074	0.711146
LYSM3	Q7Z3D4	colon	male	2	0	1.12728	0.974397	1.30415	0.107143	0.711146
IL-17 sR	Q96F46	colon	male	2	0	0.88334	0.759588	1.02726	0.107228	0.711146
TF2LX	Q8IUE1	colon	male	2	0	0.830727	0.662833	1.04115	0.107416	0.7112
DUS10	Q9Y6W6	colon	male	2	0	0.863524	0.722253	1.03243	0.107432	0.711239
5HT7R	P34969	colon	male	2	0	0.891466	0.775037	1.02539	0.107637	0.711358
LRRC3	Q9BY71	colon	male	2	0	0.855457	0.707277	1.03468	0.107692	0.711466
ILT-4	Q8N423	colon	male	2	0	1.11069	0.977313	1.26226	0.107752	0.711466
Arginase	P78540	colon	male	2	0	0.855663	0.707628	1.03467	0.10776	0.711466
Cancer/testis antigen 1B	P78358	colon	male	2	0	0.857569	0.711112	1.03419	0.107809	0.711466
APBB2:PID 1	Q92870	colon	male	2	0	0.800761	0.61077	1.04985	0.107855	0.711466
NOE2	O95897	colon	male	2	0	1.11276	0.976818	1.26762	0.108021	0.711568
MMP-8	P22894	colon	male	2	0	1.12161	0.975083	1.29016	0.108117	0.711568
PTH2	Q9Y3E5	colon	male	2	0	0.851673	0.700189	1.03593	0.108118	0.711568
MYPC2	Q14324	colon	male	2	0	1.08776	0.981637	1.20536	0.10825	0.711568
JAM-A	Q9Y624	colon	male	2	0	1.1393	0.971645	1.33588	0.108321	0.711658
HEXI1	O94992	colon	male	2	0	0.835975	0.671769	1.04032	0.108342	0.711689
DHRS3	O75911	colon	male	2	0	1.1071	0.977764	1.25354	0.108452	0.711689
Laminin gamma-2	Q13753	colon	male	2	0	1.12408	0.974469	1.29666	0.108479	0.711689
PDE11	Q9HCR9	colon	male	2	0	0.847974	0.693307	1.03715	0.108498	0.711689
PDK2	Q15119	colon	male	2	0	0.862869	0.720595	1.03323	0.108636	0.711689
GDF-11	O95390	colon	male	2	0	0.886727	0.765577	1.02705	0.108738	0.711689
NNAT	Q16517	colon	male	2	0	1.12232	0.974685	1.29233	0.108792	0.711689
RAC1	P63000	colon	male	2	0	0.827269	0.656116	1.04307	0.108844	0.711912
Fibrinogen g-chain dimer	P02679	colon	male	2	0	1.13196	0.972787	1.31718	0.108905	0.711979
OSTF1	Q92882	colon	male	2	0	1.0972	0.979562	1.22897	0.108911	0.71198
C3adesArg	P01024	colon	male	2	0	1.1337	0.972428	1.32173	0.108968	0.71198
PA2G4	Q9UQ80	colon	male	2	0	0.839904	0.678504	1.0397	0.109062	0.712329
RGM-C	Q6ZVN8	colon	male	2	0	1.12498	0.974056	1.29929	0.109087	0.712329
PLEK	P08567	colon	male	2	0	0.839482	0.677705	1.03988	0.109165	0.712408
RM14	Q6P1L8	colon	male	2	0	1.09709	0.9795	1.22881	0.109179	0.712408
Peroxiredoxin-5	P30044	colon	male	2	0	0.881206	0.754834	1.02873	0.109317	0.712734
VAV	P15498	colon	male	2	0	0.839512	0.677677	1.03999	0.109365	0.712734
CPLX2	Q6PUV4	colon	male	2	0	1.13409	0.972153	1.323	0.109444	0.712734
CAMK1D	Q8IU85	colon	male	2	0	1.1502	0.96907	1.36519	0.109465	0.712734
NEUM	P17677	colon	male	2	0	0.84565	0.688693	1.03838	0.109499	0.712734
SYT9	Q86SS6	colon	male	2	0	0.887119	0.766019	1.02736	0.109717	0.7129
Lefty-A	O00292	colon	male	2	0	1.14121	0.970611	1.34178	0.109848	0.71337
Cysteine-rich protein 1	P21291	colon	male	2	0	0.84232	0.682214	1.04	0.110642	0.714797
KTI12	Q96EK9	colon	male	2	0	0.85024	0.696499	1.03792	0.11088	0.715387
CTLA-4	P16410	colon	male	2	0	1.08717	0.981001	1.20482	0.110914	0.715491
KELL	P23276	colon	male	2	0	0.850927	0.697735	1.03775	0.11093	0.715491
KS6B1	P23443	colon	male	2	0	0.85922	0.712906	1.03556	0.111143	0.716293
SCRN3	Q0VDG4	colon	male	2	0	1.11584	0.975059	1.27694	0.111183	0.716314
FABPL	P07148	colon	male	2	0	1.12277	0.973595	1.2948	0.111373	0.716581
CTNA3	Q9UI47	colon	male	2	0	1.10951	0.976209	1.261	0.111554	0.716936
TNF-a	P01375	colon	male	2	0	0.828379	0.656912	1.0446	0.111567	0.716936
PDGF-BB	P01127	colon	male	2	0	0.850577	0.696823	1.03826	0.11163	0.717113
AHSP	Q9NZD4	colon	male	2	0	1.13723	0.970549	1.33253	0.111773	0.717127
NRX3B	Q9HDB5	colon	male	2	0	1.1275	0.972363	1.30739	0.112084	0.717843
Testican-1	Q08629	colon	male	2	0	0.847949	0.69184	1.03928	0.112104	0.717864
OA synthetase	Q15646	colon	male	2	0	0.882772	0.756903	1.02957	0.112136	0.717921
Lymphotactin	P47992	colon	male	2	0	0.809605	0.62387	1.05064	0.112182	0.717988
CCS	O14618	colon	male	2	0	1.09136	0.979741	1.2157	0.11225	0.717988
TM190	Q8WZ59	colon	male	2	0	1.12249	0.973295	1.29456	0.112292	0.717988
SMUF2	Q9HAU4	colon	male	2	0	1.10238	0.977346	1.24342	0.112534	0.717988
RPP40	O75818	colon	male	2	0	0.88574	0.762464	1.02895	0.112563	0.717988
MYL6B	P14649	colon	male	2	0	1.1112	0.975503	1.26577	0.112577	0.717988
LDB2	O43679	colon	male	2	0	1.0912	0.979658	1.21544	0.112648	0.717988
NEIL2	Q969S2	colon	male	2	0	0.844793	0.685721	1.04077	0.113064	0.718983
CO017	Q5XKK7	colon	male	2	0	0.856336	0.706853	1.03743	0.113074	0.718983
NEGR1	Q7Z3B1	colon	male	2	0	0.8727	0.737399	1.03283	0.113155	0.719063
MBNL1	Q9NR56	colon	male	2	0	0.839239	0.675638	1.04245	0.113161	0.719063
WFKN1	Q96NZ8	colon	male	2	0	0.874091	0.740019	1.03245	0.113185	0.719063
NET1	O95631	colon	male	2	0	1.1137	0.974764	1.27244	0.113196	0.719063
IL-12 RB2	Q99665	colon	male	2	0	0.768178	0.55428	1.06462	0.113217	0.719063
GPNMB:ECD	Q14956	colon	male	2	0	0.877069	0.745578	1.03175	0.113466	0.719252
C99L2	Q8TCZ2	colon	male	2	0	1.07726	0.9824	1.18128	0.113556	0.719418
DPOE3	Q9NRF9	colon	male	2	0	1.08728	0.980103	1.20617	0.11402	0.720322
CHL1	O00533	colon	male	2	0	0.884476	0.759538	1.02997	0.114115	0.720536
Lectin, mannose-binding 2	Q12907	colon	male	2	0	1.12805	0.971276	1.31012	0.114518	0.721141
SIAH1	Q8IUQ4	colon	male	2	0	0.887935	0.766052	1.02921	0.114618	0.721614
HMX3	A6NHT5	colon	male	2	0	0.828881	0.656458	1.04659	0.114737	0.721775
DPP8	Q6V1X1	colon	male	2	0	1.11951	0.972964	1.28814	0.114775	0.721775
DLG4	P78352	colon	male	2	0	0.866512	0.725172	1.0354	0.114782	0.721775
EPO-R	P19235	colon	male	2	0	0.826647	0.652349	1.04752	0.115086	0.721941
SLUG	O43623	colon	male	2	0	1.0838	0.980564	1.19791	0.115104	0.721941
UN45A	Q9H3U1	colon	male	2	0	0.84911	0.692722	1.04081	0.115285	0.722016
FCRLA	Q7L513	colon	male	2	0	1.10184	0.97656	1.2432	0.115299	0.722016
p60-Src	P12931	colon	male	2	0	0.841098	0.678124	1.04324	0.115312	0.722016
HES5	Q5TA89	colon	male	2	0	1.12475	0.971629	1.30201	0.115372	0.722107
T132A	Q24JP5	colon	male	2	0	0.914489	0.818166	1.02215	0.115463	0.722159
SERF2	P84101	colon	male	2	0	1.07896	0.981533	1.18605	0.115505	0.722159
ACHA5	P30532	colon	male	2	0	0.851469	0.696928	1.04028	0.115599	0.72217
Semaphorin 3E	O15041	colon	male	2	0	1.12078	0.972307	1.29193	0.115805	0.722453
CD29	P05556	colon	male	2	0	1.11287	0.973974	1.27158	0.115889	0.722481
F261	P16118	colon	male	2	0	1.09728	0.977275	1.23203	0.116189	0.722587
Plasminogen	P00747	colon	male	2	0	1.10759	0.974979	1.25823	0.116296	0.722587
MAOM	P23368	colon	male	2	0	0.84631	0.687199	1.04226	0.116317	0.722587
NRBF2	Q96F24	colon	male	2	0	1.10529	0.97546	1.25239	0.116364	0.722587
SYDM	Q6PI48	colon	male	2	0	0.836301	0.669012	1.04542	0.116443	0.722621
MEP1A	Q16819	colon	male	2	0	0.859979	0.712345	1.03821	0.116473	0.722715
GLRX3	O76003	colon	male	2	0	0.846234	0.686975	1.04241	0.116537	0.722807
CIAO1	O76071	colon	male	2	0	0.841386	0.678155	1.04391	0.116539	0.722807
GGT5	P36269	colon	male	2	0	0.885654	0.760989	1.03074	0.116695	0.723106
CL065	Q9H3J6	colon	male	2	0	0.862584	0.717077	1.03762	0.11683	0.723232
IF3M	Q9H2K0	colon	male	2	0	0.84682	0.687833	1.04256	0.117078	0.723676
TCPH	Q99832	colon	male	2	0	0.872815	0.736187	1.0348	0.117316	0.723676
MYOM2	P54296	colon	male	2	0	1.10606	0.974967	1.25479	0.117324	0.723676
ATF5	Q9Y2D1	colon	male	2	0	0.891925	0.772963	1.0292	0.117361	0.723676
TFB2M	Q9H5Q4	colon	male	2	0	1.10963	0.974108	1.26402	0.117523	0.723812
GREM1	O60565	colon	male	2	0	1.10791	0.974469	1.25962	0.117584	0.723812
NADH-cytochrome b5 reductase	P00387	colon	male	2	0	0.873632	0.737617	1.03473	0.117681	0.723812
MOG	Q16653	colon	male	2	0	0.86319	0.717781	1.03806	0.11802	0.724131
Poliovirus receptor	P15151	colon	male	2	0	1.10808	0.97425	1.2603	0.118114	0.724131
AVEN	Q9NQS1	colon	male	2	0	0.870841	0.732142	1.03582	0.11819	0.724131
Desmoglein-2	Q14126	colon	male	2	0	1.1576	0.963409	1.39094	0.118269	0.724131
RHOC	P08134	colon	male	2	0	0.837098	0.669696	1.04635	0.118288	0.724131
KLC1	Q07866	colon	male	2	0	0.844968	0.683875	1.04401	0.118545	0.724399
LRRN1:ECD	Q6UXK5	colon	male	2	0	1.10108	0.975674	1.24261	0.118574	0.724505
Endoplasmin	P14625	colon	male	2	0	0.881365	0.752114	1.03283	0.11858	0.724505
IGF-II receptor	P11717	colon	male	2	0	1.13083	0.968996	1.3197	0.118691	0.724891
TM157	Q8TBP5	colon	male	2	0	1.09864	0.976171	1.23647	0.118755	0.725088
Lipocalin 2	P80188	colon	male	2	0	0.889819	0.768385	1.03044	0.118912	0.725282
KRIP-1	Q13263	colon	male	2	0	1.09106	0.977817	1.21741	0.119063	0.725588
ANM2	P55345	colon	male	2	0	1.134	0.968134	1.32828	0.119096	0.725628
HIKES	Q53FT3	colon	male	2	0	0.860791	0.712879	1.03939	0.119157	0.725654
RBM4	Q9BWF3	colon	male	2	0	0.847633	0.688499	1.04355	0.11919	0.725674
ZNT3	Q99726	colon	male	2	0	1.11155	0.973028	1.26979	0.119394	0.726006
RABL6	Q3YEC7	colon	male	2	0	0.86654	0.723576	1.03775	0.119437	0.726026
NAD(P)H dehydrogenase	P15559	colon	male	2	0	1.11392	0.972456	1.27596	0.119497	0.726026
KGP1B	Q13976	colon	male	2	0	0.879245	0.747719	1.03391	0.119559	0.726026
LEGL	Q3ZCW2	colon	male	2	0	0.842875	0.679623	1.04534	0.119647	0.726026
NG36	Q96KQ7	colon	male	2	0	0.88498	0.758702	1.03227	0.11981	0.726267
pyruvate carboxylase	P11498	colon	male	2	0	0.906035	0.800105	1.02599	0.119829	0.726267
IF4E2	O60573	colon	male	2	0	0.898165	0.784459	1.02835	0.119913	0.726375
B7	P33681	colon	male	2	0	1.14211	0.965997	1.35032	0.119925	0.726375
MAPK2	P49137	colon	male	2	0	0.842635	0.679072	1.04559	0.119937	0.726375
IGFBP-5	P24593	colon	male	2	0	1.12819	0.968937	1.31362	0.120295	0.727228
PCNP	Q8WW12	colon	male	2	0	0.871051	0.731799	1.0368	0.120343	0.727228
BRF-1	Q92994	colon	male	2	0	0.881757	0.752297	1.0335	0.120354	0.727228
GL8D1	Q68CQ7	colon	male	2	0	0.873935	0.737255	1.03596	0.120451	0.727549
RAC2	P15153	colon	male	2	0	0.836882	0.668058	1.04837	0.121367	0.729679
STX1a	Q16623	colon	male	2	0	1.08034	0.97969	1.19133	0.121446	0.729904
NADC	Q15274	colon	male	2	0	0.761005	0.53855	1.07535	0.12158	0.730063
RABL3	Q5HYI8	colon	male	2	0	0.845563	0.683723	1.04571	0.121715	0.730201
KIF3B	O15066	colon	male	2	0	1.11011	0.972532	1.26714	0.121774	0.730204
MCP-3	P80098	colon	male	2	0	1.08892	0.97753	1.21301	0.121814	0.730204
NRK1	Q9NWW6	colon	male	2	0	0.855395	0.701801	1.0426	0.121914	0.730204
G6PD	P11413	colon	male	2	0	0.834042	0.662545	1.04993	0.122318	0.731097
ATL2	Q86TH1	colon	male	2	0	1.10336	0.973929	1.24999	0.122343	0.731097
SSX4	O60224	colon	male	2	0	0.833387	0.661286	1.05028	0.122514	0.731379
UNC5B	Q8IZJ1	colon	male	2	0	1.14155	0.964939	1.35049	0.122643	0.731379
GLRX2	Q9NS18	colon	male	2	0	0.882078	0.752179	1.03441	0.122651	0.731379
Gastrin-releasing peptide	P07492	colon	male	2	0	0.86123	0.712398	1.04116	0.122752	0.731385
DLX2	Q07687	colon	male	2	0	0.893088	0.77362	1.031	0.122774	0.731452
CRADD	P78560	colon	male	2	0	1.12234	0.969238	1.29962	0.122976	0.7319
TCP-1-epsilon	P48643	colon	male	2	0	0.852474	0.695889	1.04429	0.123213	0.732273
S100A11	P31949	colon	male	2	0	0.873878	0.736213	1.03729	0.123216	0.732273
CDHR1	Q96JP9	colon	male	2	0	0.823399	0.643128	1.0542	0.123245	0.732326
Hat1	O14929	colon	male	2	0	0.789461	0.584454	1.06638	0.123308	0.732394
SYFM	O95363	colon	male	2	0	1.08343	0.978442	1.19968	0.123348	0.732394
OLR1	P78380	colon	male	2	0	1.10744	0.972614	1.26096	0.123382	0.732394
GSTA2	P09210	colon	male	2	0	1.13308	0.966526	1.32832	0.123505	0.73259
F175B	Q15018	colon	male	2	0	1.08508	0.977977	1.20391	0.123569	0.73259
KAP1	P31321	colon	male	2	0	1.11235	0.971371	1.27379	0.123589	0.73259
PTH	P01270	colon	male	2	0	1.09732	0.974914	1.23509	0.123817	0.732868
TAP26	Q9P031	colon	male	2	0	0.866766	0.722428	1.03994	0.123913	0.732868
CD48	P09326	colon	male	2	0	1.13006	0.96689	1.32077	0.124349	0.733727
WSCD2	Q2TBF2	colon	male	2	0	0.865618	0.720084	1.04057	0.124399	0.733842
Aurora kinase A	O14965	colon	male	2	0	1.09443	0.97543	1.22795	0.12444	0.733867
RS14	P62263	colon	male	2	0	0.877451	0.74262	1.03676	0.124579	0.734042
Neurotrophin-5	P34130	colon	male	2	0	0.858018	0.705651	1.04328	0.124745	0.734101
CISY	O75390	colon	male	2	0	0.849277	0.689307	1.04637	0.124966	0.734101
Hemopexin	P02790	colon	male	2	0	0.879928	0.747255	1.03616	0.125026	0.734101
MUC1:region 3	P15941	colon	male	2	0	1.08266	0.97818	1.19831	0.125055	0.734101
RFX5	P48382	colon	male	2	0	0.864991	0.718656	1.04112	0.125085	0.734101
ARH	Q5SW96	colon	male	2	0	0.844008	0.679547	1.04827	0.125117	0.734101
Complement receptor type 2	P20023	colon	male	2	0	0.89024	0.767303	1.03287	0.125182	0.734101
C1q	P02745	colon	male	2	0	1.10557	0.972453	1.25692	0.125218	0.734101
H2B2E	Q16778	colon	male	2	0	0.874721	0.737152	1.03796	0.125235	0.734101
EPHA8	P29322	colon	male	2	0	1.08676	0.977067	1.20877	0.125374	0.734325
RAMP3	O60896	colon	male	2	0	1.0892	0.976425	1.215	0.125483	0.73453
CYTF	O76096	colon	male	2	0	0.886946	0.760752	1.03407	0.125501	0.73453
ATTY	P17735	colon	male	2	0	0.837792	0.668026	1.0507	0.125552	0.734554
EPDR1	Q9UM22	colon	male	2	0	0.858822	0.706807	1.04353	0.125708	0.734577
SIRPG	Q9P1W8	colon	male	2	0	0.887805	0.762356	1.0339	0.125751	0.734577
TCEA2	Q15560	colon	male	2	0	0.886791	0.760316	1.0343	0.125933	0.734577
TLR4:MD-2 complex	O00206	colon	male	2	0	1.12291	0.967971	1.30266	0.125955	0.734577
LAMP1	P11279	colon	male	2	0	0.864468	0.71732	1.0418	0.126063	0.734711
ACBD7	Q8N6N7	colon	male	2	0	1.10271	0.972868	1.24988	0.126111	0.734711
CSDE1	O75534	colon	male	2	0	1.09235	0.975413	1.22331	0.126252	0.734815
NO40	Q9NP64	colon	male	2	0	1.12376	0.967508	1.30525	0.126629	0.735441
PDCL2	Q8N4E4	colon	male	2	0	1.09056	0.975738	1.2189	0.126694	0.735442
FA20B	O75063	colon	male	2	0	0.893666	0.773574	1.0324	0.126791	0.735442
MINA	Q8IUF8	colon	male	2	0	0.85742	0.703775	1.04461	0.126813	0.735442
VP9D1	Q9Y2B5	colon	male	2	0	1.11371	0.96987	1.27887	0.12692	0.735644
GNS	P15586	colon	male	2	0	0.877576	0.742076	1.03782	0.126972	0.735776
HOP	Q9BPY8	colon	male	2	0	1.09717	0.973982	1.23594	0.126979	0.735785
CD59	P13987	colon	male	2	0	1.14268	0.962554	1.35652	0.127531	0.736782
HSP 70		colon	male	2	0	1.11108	0.970288	1.2723	0.127594	0.736782
MYL9	P24844	colon	male	2	0	0.84183	0.674568	1.05057	0.127638	0.736782
COQ9	O75208	colon	male	2	0	0.853785	0.696661	1.04635	0.127668	0.736782
FAHD1	Q6P587	colon	male	2	0	0.8721	0.731287	1.04003	0.127719	0.736782
SPARCL1	Q14515	colon	male	2	0	1.13049	0.965433	1.32377	0.127729	0.736782
OGFR	Q9NZT2	colon	male	2	0	0.877283	0.741249	1.03828	0.127768	0.736812
RILP	Q96NA2	colon	male	2	0	0.871399	0.729925	1.04029	0.127778	0.736812
DNJB6	O75190	colon	male	2	0	0.841247	0.673419	1.0509	0.127844	0.736898
DLGP4	Q9Y2H0	colon	male	2	0	0.848279	0.686303	1.04848	0.127999	0.737094
MIP-5	Q16663	colon	male	2	0	1.10654	0.971284	1.26063	0.128023	0.737094
TRI27	P14373	colon	male	2	0	1.07683	0.978877	1.18457	0.12821	0.737094
HSP76	P17066	colon	male	2	0	1.12029	0.967728	1.2969	0.128321	0.737152
SCLY	Q96I15	colon	male	2	0	1.09671	0.973609	1.23538	0.128591	0.737456
CGBP1	Q9UFW8	colon	male	2	0	0.861337	0.710491	1.04421	0.128617	0.737456
ZFN2B	Q8WV99	colon	male	2	0	0.823677	0.641284	1.05794	0.128787	0.737456
PL8L1	A1L4L8	colon	male	2	0	1.10835	0.970562	1.2657	0.12881	0.737456
Dkk-4	Q9UBT3	colon	male	2	0	1.09701	0.973453	1.23625	0.12885	0.737456
Carbonic Anhydrase XII	O43570	colon	male	2	0	0.843198	0.676555	1.05089	0.128976	0.737487
LIN7A	O14910	colon	male	2	0	1.10431	0.97151	1.25526	0.129063	0.737551
PDGF-AA	P04085	colon	male	2	0	0.868749	0.724407	1.04185	0.129088	0.737551
GLYAT	Q6IB77	colon	male	2	0	1.12017	0.96745	1.297	0.12915	0.737551
PCDH8	O95206	colon	male	2	0	0.852841	0.694293	1.0476	0.129297	0.737944
MUTED	Q8TDH9	colon	male	2	0	1.07731	0.978475	1.18613	0.129331	0.737946
CAD23	Q9H251	colon	male	2	0	1.10759	0.970521	1.26402	0.129508	0.738234
Apo L1	O14791	colon	male	2	0	1.13448	0.963726	1.33549	0.129513	0.738234
CSAG2	Q9Y5P2	colon	male	2	0	0.858603	0.704957	1.04574	0.129667	0.738846
PCDH1	Q08174	colon	male	2	0	0.881785	0.74937	1.0376	0.129676	0.738846
PKD2:CD 4	Q13563	colon	male	2	0	0.90852	0.80247	1.02858	0.129788	0.738888
DEST	P60981	colon	male	2	0	0.845402	0.680234	1.05068	0.129962	0.738988
Cripto	P13385	colon	male	2	0	0.894992	0.775231	1.03325	0.13012	0.738988
Fructosamine-3-kinase	Q9H479	colon	male	2	0	0.867022	0.720736	1.043	0.130169	0.739141
SFXN5	Q8TD22	colon	male	2	0	1.09863	0.972624	1.24095	0.130188	0.739157
ZN410	Q86VK4	colon	male	2	0	1.10264	0.971545	1.25143	0.130288	0.739165
ASNS	P08243	colon	male	2	0	1.11559	0.96818	1.28545	0.130341	0.739165
ADPRH	P54922	colon	male	2	0	1.09111	0.974493	1.22168	0.130551	0.739275
AIF1	P55008	colon	male	2	0	1.13894	0.962139	1.34823	0.13065	0.739442
IGF-II receptor	P11717	colon	male	2	0	1.11444	0.968358	1.28256	0.130675	0.739478
IL-5	P05113	colon	male	2	0	1.09669	0.972891	1.23623	0.130981	0.740055
IL24	Q13007	colon	male	2	0	0.871643	0.729289	1.04178	0.131039	0.740251
Alpha crystallin A chain	P02489	colon	male	2	0	1.10743	0.970046	1.26426	0.13106	0.740255
ICT1	Q14197	colon	male	2	0	0.892656	0.770318	1.03442	0.131062	0.740255
TPPC3	O43617	colon	male	2	0	0.882434	0.75016	1.03803	0.131176	0.740316
Azurocidin	P20160	colon	male	2	0	0.870527	0.727096	1.04225	0.131183	0.740316
MO2R1:ECD	Q8TD46	colon	male	2	0	1.09566	0.973069	1.23369	0.131294	0.740602
SIA8C	O43173	colon	male	2	0	1.10536	0.970466	1.25899	0.131429	0.740784
NPTX1	Q15818	colon	male	2	0	0.90224	0.789344	1.03128	0.131467	0.740892
OX40 Ligand	P23510	colon	male	2	0	0.833499	0.657684	1.05631	0.131882	0.740927
OLFL1	Q6UWY5	colon	male	2	0	0.834696	0.659796	1.05596	0.132039	0.740927
ARL8B	Q9NVJ2	colon	male	2	0	0.853039	0.693536	1.04923	0.132326	0.740975
PBEF	P43490	colon	male	2	0	1.14453	0.959955	1.36459	0.132456	0.740976
KIRR3	Q8IZU9	colon	male	2	0	0.858593	0.703908	1.04727	0.132513	0.741078
14-3-3 protein theta	P27348	colon	male	2	0	0.861217	0.708815	1.04639	0.132674	0.7414
SMTN	P53814	colon	male	2	0	0.866709	0.719239	1.04442	0.132769	0.741496
RGS18	Q9NS28	colon	male	2	0	0.866008	0.717854	1.04474	0.132898	0.741496
MOTI	P12872	colon	male	2	0	1.12823	0.963912	1.32057	0.133016	0.741496
c-Jun	P05412	colon	male	2	0	1.11249	0.968035	1.27851	0.13305	0.741496
VWC2	Q2TAL6	colon	male	2	0	1.12509	0.964636	1.31222	0.13327	0.741496
BEX5	Q5H9J7	colon	male	2	0	1.11773	0.966567	1.29254	0.13328	0.741496
AMNLS	Q9BXJ7	colon	male	2	0	1.09016	0.973969	1.22021	0.13329	0.741496
FUBP1	Q96AE4	colon	male	2	0	0.868342	0.722177	1.04409	0.133313	0.741496
MIA	Q16674	colon	male	2	0	0.882261	0.749144	1.03903	0.13332	0.741496
APLP2	Q06481	colon	male	2	0	0.869462	0.7243	1.04372	0.133391	0.741496
SPRE	P35270	colon	male	2	0	0.910381	0.805314	1.02916	0.13345	0.741496
AUGN	Q9H1Z8	colon	male	2	0	1.1168	0.966714	1.29019	0.133555	0.741638
Gro-g	P19876	colon	male	2	0	0.868874	0.72306	1.04409	0.133716	0.741731
TNFSF18	Q9UNG2	colon	male	2	0	0.90166	0.787562	1.03229	0.133717	0.741731
PDIA4	P13667	colon	male	2	0	0.845627	0.6792	1.05284	0.133739	0.741731
PEX5	P50542	colon	male	2	0	1.09278	0.972975	1.22734	0.134248	0.742872
TNR4	P43489	colon	male	2	0	0.858654	0.703385	1.0482	0.134287	0.742888
IMPCT	Q9P2X3	colon	male	2	0	0.873693	0.732123	1.04264	0.134383	0.74299
PKC-G	P05129	colon	male	2	0	1.13321	0.962047	1.33482	0.134437	0.743089
ELA1	Q9UNI1	colon	male	2	0	1.12312	0.964684	1.30759	0.13451	0.743346
FLRT3:CD	Q9NZU0	colon	male	2	0	0.813773	0.621213	1.06602	0.134686	0.743579
CPLX3	Q8WVH0	colon	male	2	0	1.07052	0.979032	1.17057	0.134896	0.744153
BRK1	Q8WUW1	colon	male	2	0	0.889458	0.762789	1.03716	0.135053	0.744197
NGDN	Q8NEJ9	colon	male	2	0	0.893759	0.771303	1.03566	0.135184	0.744234
SPXN3	Q5MJ09	colon	male	2	0	0.864361	0.713909	1.04652	0.135191	0.744234
CA063	Q9BUV0	colon	male	2	0	0.864048	0.713272	1.0467	0.135305	0.744381
ETV2	O00321	colon	male	2	0	1.10885	0.968238	1.26988	0.135326	0.744437
ARFP2	P53365	colon	male	2	0	0.911087	0.806262	1.02954	0.135398	0.74462
MD2BP	Q15013	colon	male	2	0	1.09448	0.972158	1.2322	0.135436	0.74468
PD-1	Q15116	colon	male	2	0	1.08584	0.974561	1.20983	0.135473	0.744848
OBP2B	Q9NPH6	colon	male	2	0	0.877572	0.73925	1.04178	0.135619	0.744972
SORC1	Q8WY21	colon	male	2	0	0.888813	0.761282	1.03771	0.135814	0.745657
PERL	P22079	colon	male	2	0	1.08481	0.974738	1.20731	0.135899	0.745657
ZN415	Q09FC8	colon	male	2	0	1.10732	0.96844	1.26611	0.135976	0.745774
BMP-1	P13497	colon	male	2	0	1.14323	0.958763	1.36319	0.135981	0.745774
TMIG2	Q96BF3	colon	male	2	0	0.905268	0.794234	1.03182	0.136038	0.745966
SELPL:CD	Q14242	colon	male	2	0	1.11363	0.966658	1.28295	0.136127	0.746208
ACBD6	Q9BR61	colon	male	2	0	1.14199	0.958975	1.35993	0.136253	0.746282
Eotaxin	P51671	colon	male	2	0	1.13358	0.961125	1.33697	0.136472	0.746388
SCGF-alpha	Q9Y240	colon	male	2	0	1.11256	0.966775	1.28033	0.136634	0.746572
Granzyme B	P10144	colon	male	2	0	0.898781	0.780952	1.03439	0.136641	0.746581
Natriuretic Peptide C-Type	P23582	colon	male	2	0	0.808318	0.610717	1.06985	0.136789	0.74681
FGF9	P31371	colon	male	2	0	0.873887	0.731668	1.04375	0.136894	0.746925
PHF6	Q8IWS0	colon	male	2	0	0.871196	0.726398	1.04486	0.137064	0.747103
UBP1/WDR48 Complex	O94782	colon	male	2	0	0.871207	0.726402	1.04488	0.137118	0.747103
NDUB4	O95168	colon	male	2	0	1.12126	0.964181	1.30393	0.137205	0.747103
EDIL3	O43854	colon	male	2	0	1.13335	0.960888	1.33677	0.137208	0.747103
SO5A1	Q9H2Y9	colon	male	2	0	1.09769	0.970727	1.24127	0.137214	0.747103
PI42B	P78356	colon	male	2	0	0.869556	0.723155	1.0456	0.137291	0.747103
uPA	P00749	colon	male	2	0	0.881221	0.745739	1.04132	0.137647	0.747536
UCMA	Q8WVF2	colon	male	2	0	0.894866	0.772764	1.03626	0.13779	0.747914
CPTP	Q5TA50	colon	male	2	0	1.11403	0.965948	1.28481	0.13784	0.748036
Holo-TC II	P20062	colon	male	2	0	0.88389	0.750914	1.04041	0.137889	0.748213
OPG	O00300	colon	male	2	0	1.1397	0.958707	1.35486	0.138333	0.7489
I17RE	Q8NFR9	colon	male	2	0	1.1088	0.967218	1.27111	0.138407	0.7489
VEGF-C	P49767	colon	male	2	0	0.863876	0.711852	1.04837	0.138428	0.7489
BPI	P17213	colon	male	2	0	0.872557	0.728414	1.04522	0.13892	0.749021
GUAA	P49915	colon	male	2	0	0.856691	0.697975	1.0515	0.138978	0.749021
IPIL1	Q6GPH6	colon	male	2	0	1.11451	0.965385	1.28667	0.139063	0.749119
MOCOS	Q96EN8	colon	male	2	0	0.893417	0.769468	1.03733	0.139148	0.749331
GNT2C	Q8N0V5	colon	male	2	0	0.842435	0.6712	1.05736	0.139165	0.749331
ATX10	Q9UBB4	colon	male	2	0	1.10175	0.968958	1.25274	0.139212	0.749331
H2B1K	O60814	colon	male	2	0	0.878718	0.740253	1.04308	0.13945	0.749439
SEN15	Q8WW01	colon	male	2	0	0.886877	0.756301	1.04	0.139581	0.749439
LRP11	Q86VZ4	colon	male	2	0	1.12787	0.961411	1.32316	0.13969	0.749596
OBCAM	Q14982	colon	male	2	0	1.11767	0.964255	1.29549	0.139739	0.749596
BAFF Receptor	Q96RJ3	colon	male	2	0	1.15724	0.953333	1.40477	0.13975	0.749596
UFC1	Q9Y3C8	colon	male	2	0	0.858699	0.701453	1.05119	0.1399	0.749596
Thrombin	P00734	colon	male	2	0	1.13399	0.959594	1.34009	0.139977	0.749627
Uromodulin	P07911	colon	male	2	0	1.13941	0.958096	1.35503	0.13998	0.749627
SIAE	Q9HAT2	colon	male	2	0	1.10902	0.966626	1.2724	0.139983	0.749627
EF2KT	Q96G04	colon	male	2	0	1.10251	0.968471	1.2551	0.140062	0.749627
F176C:ECD	P58658	colon	male	2	0	1.08768	0.972765	1.21617	0.140137	0.749693
KLRB1	Q12918	colon	male	2	0	1.08198	0.974401	1.20143	0.140313	0.749734
BTG2	P78543	colon	male	2	0	1.11359	0.96518	1.28482	0.140397	0.749734
PLTP	P55058	colon	male	2	0	1.1093	0.966395	1.27334	0.140433	0.749734
SKA1	Q96BD8	colon	male	2	0	1.08803	0.972578	1.21719	0.140444	0.749734
KCTD5	Q9NXV2	colon	male	2	0	1.09875	0.969428	1.24533	0.140479	0.749734
RELT	Q969Z4	colon	male	2	0	1.09459	0.970637	1.23436	0.140504	0.749734
MSPD1	Q9UJG1	colon	male	2	0	0.84755	0.680177	1.05611	0.140587	0.749734
SAR1A	Q9NR31	colon	male	2	0	0.847239	0.67959	1.05625	0.140605	0.749734
FBRL	P22087	colon	male	2	0	0.906861	0.796255	1.03283	0.140702	0.749734
CCD19	Q9UL16	colon	male	2	0	0.91722	0.81761	1.02897	0.140709	0.749734
GKN2	Q86XP6	colon	male	2	0	1.11567	0.964462	1.29057	0.140753	0.749734
CATZ	Q9UBR2	colon	male	2	0	1.11632	0.964259	1.29236	0.1408	0.749734
JPH4	Q96JJ6	colon	male	2	0	1.09064	0.971709	1.22412	0.140807	0.749734
CBX5	P45973	colon	male	2	0	1.13063	0.960197	1.33132	0.140819	0.749734
CLC2A	Q6UVW9	colon	male	2	0	0.888347	0.758845	1.03995	0.140832	0.749734
NMB	P08949	colon	male	2	0	0.930263	0.844917	1.02423	0.140931	0.74988
CASQ1	P31415	colon	male	2	0	1.10839	0.966488	1.27113	0.14094	0.74988
6-Phosphogluconate dehydrogenase	P52209	colon	male	2	0	0.858433	0.700546	1.0519	0.141022	0.7499
MRVI1	Q9Y6F6	colon	male	2	0	0.850666	0.685841	1.0551	0.141065	0.749978
Thrombospondin-1	P07996	colon	male	2	0	0.857632	0.698893	1.05243	0.141382	0.750225
B3GA3	O94766	colon	male	2	0	1.10925	0.966066	1.27366	0.141456	0.750252
FCG2B	P31994	colon	male	2	0	1.10875	0.966173	1.27237	0.141571	0.750252
DRR1	O95990	colon	male	2	0	1.07046	0.977539	1.17222	0.14166	0.750252
CLC4G	Q6UXB4	colon	male	2	0	1.06317	0.979758	1.15369	0.141716	0.75037
EF-1-beta	P24534	colon	male	2	0	0.863012	0.708974	1.05052	0.141925	0.750643
cGMP-stimulated PDE	O00408	colon	male	2	0	0.901491	0.784968	1.03531	0.141954	0.750675
ZC3H8	Q8N5P1	colon	male	2	0	1.11254	0.964908	1.28276	0.142057	0.750902
SMCO1	Q147U7	colon	male	2	0	0.859579	0.702277	1.05211	0.142288	0.751066
GDF-9	O60383	colon	male	2	0	0.876286	0.73452	1.04541	0.142455	0.751107
ARRB1	P49407	colon	male	2	0	0.844094	0.67298	1.05872	0.142554	0.75115
THAP2	Q9H0W7	colon	male	2	0	0.879136	0.740071	1.04433	0.142587	0.751172
Troponin I	P19429	colon	male	2	0	1.10301	0.967497	1.25751	0.142668	0.751254
Lefty-A	O00292	colon	male	2	0	1.13766	0.957453	1.35179	0.142698	0.751267
DEST	P60981	colon	male	2	0	0.86808	0.71843	1.0489	0.142806	0.751446
Sphingosine kinase 1	Q9NYA1	colon	male	2	0	0.847849	0.679891	1.0573	0.142833	0.751446
SUMF1	Q8NBK3	colon	male	2	0	1.14022	0.95662	1.35905	0.142956	0.751613
RGAP1	Q9H0H5	colon	male	2	0	1.11615	0.963528	1.29295	0.142998	0.751632
TBX22	Q9Y458	colon	male	2	0	0.862071	0.706595	1.05176	0.14356	0.75259
CPNS1	P04632	colon	male	2	0	0.850814	0.685115	1.05659	0.143772	0.752716
CD37	P11049	colon	male	2	0	1.09517	0.96945	1.23719	0.143945	0.752879
HSP76	P17066	colon	male	2	0	1.12621	0.960246	1.32085	0.143949	0.752879
Ephrin-A3	P52797	colon	male	2	0	1.07906	0.974279	1.19511	0.144297	0.75296
ILK1	Q13418	colon	male	2	0	0.855123	0.693072	1.05506	0.144299	0.75296
NPY	P01303	colon	male	2	0	0.894188	0.769517	1.03906	0.144335	0.75296
ULBP-1	Q9BZM6	colon	male	2	0	0.882174	0.745489	1.04392	0.144415	0.75296
CHSTC	Q9NRB3	colon	male	2	0	1.10771	0.965409	1.27099	0.144793	0.753524
RB11B	Q15907	colon	male	2	0	0.837387	0.659631	1.06304	0.144901	0.753715
FCN2	Q15485	colon	male	2	0	1.10904	0.964931	1.27467	0.145036	0.753715
RAB3D	O95716	colon	male	2	0	0.852878	0.688533	1.05645	0.145074	0.753715
LCN1	P31025	colon	male	2	0	1.08426	0.972389	1.20901	0.145379	0.753934
BAI3	O60242	colon	male	2	0	0.897211	0.775324	1.03826	0.145401	0.753934
CHMP3	Q9Y3E7	colon	male	2	0	0.84653	0.67645	1.05937	0.145409	0.753934
NEU1	P01178	colon	male	2	0	1.10889	0.964816	1.27448	0.145513	0.753934
HIBCH	Q6NVY1	colon	male	2	0	0.856463	0.695178	1.05517	0.145525	0.753934
HNRPM	P52272	colon	male	2	0	0.861657	0.705066	1.05302	0.145651	0.7542
D-dimer	P02671	colon	male	2	0	1.10454	0.965954	1.26301	0.146067	0.754844
ADAM 17:CD	P78536	colon	male	2	0	1.09248	0.969648	1.23087	0.146092	0.754858
Phosphomannomutase 2	O15305	colon	male	2	0	0.847684	0.678314	1.05934	0.14621	0.754895
GIPC1	O14908	colon	male	2	0	0.875548	0.731852	1.04746	0.146213	0.754895
CP045	Q96MC5	colon	male	2	0	1.08992	0.970348	1.22422	0.146427	0.755088
DYN2	P50570	colon	male	2	0	0.851992	0.686359	1.0576	0.14643	0.755088
FGF-12	P61328	colon	male	2	0	0.880218	0.74097	1.04563	0.146475	0.755088
Troponin I, skeletal, fast twitch	P48788	colon	male	2	0	1.09316	0.969313	1.23283	0.146523	0.755093
a1,4-Galactosyltransferase	Q9NPC4	colon	male	2	0	0.882656	0.745768	1.04467	0.146586	0.755165
Kallikrein 7	P49862	colon	male	2	0	0.883707	0.747851	1.04424	0.146603	0.755165
pTEN	P60484	colon	male	2	0	0.83315	0.651138	1.06604	0.146653	0.755245
HTF4	Q99081	colon	male	2	0	1.08878	0.970591	1.22137	0.146829	0.75566
ES8L2	Q9H6S3	colon	male	2	0	1.10367	0.965953	1.26102	0.146904	0.755903
FYN	P06241	colon	male	2	0	0.853651	0.689288	1.05721	0.147019	0.756093
SHP1L	Q9BZQ2	colon	male	2	0	0.899384	0.779284	1.03799	0.147036	0.756093
TWEAK	O43508	colon	male	2	0	0.817586	0.622718	1.07343	0.147105	0.756271
Carbonic Anhydrase VIII	P35219	colon	male	2	0	0.812879	0.614248	1.07574	0.14727	0.756472
DC-SIGN	Q9NNX6	colon	male	2	0	0.907653	0.796145	1.03478	0.1474	0.756472
KHDCL	Q5JSQ8	colon	male	2	0	1.11259	0.962911	1.28554	0.147815	0.756943
FUT8	Q9BYC5	colon	male	2	0	1.114	0.96242	1.28946	0.147987	0.756943
MMP-2	P08253	colon	male	2	0	0.892207	0.764427	1.04135	0.148109	0.757103
FKBP6	O75344	colon	male	2	0	1.10812	0.964144	1.27359	0.148249	0.757394
PRC1	O43663	colon	male	2	0	1.08831	0.970317	1.22066	0.148358	0.757568
HGH	P01241	colon	male	2	0	0.884127	0.748091	1.0449	0.148533	0.757865
VEGF121	P15692	colon	male	2	0	0.86357	0.707498	1.05407	0.149245	0.759271
THOC1	Q96FV9	colon	male	2	0	0.864418	0.709043	1.05384	0.149519	0.759439
PP2A, subunit B	Q06190	colon	male	2	0	1.07691	0.973675	1.1911	0.149554	0.759479
CD70	P32970	colon	male	2	0	0.844463	0.671006	1.06276	0.149559	0.759479
TR61B	Q9BVS5	colon	male	2	0	1.11708	0.96092	1.29861	0.149561	0.759479
PRND	Q9UKY0	colon	male	2	0	1.0741	0.974578	1.18379	0.149609	0.759497
MMP-7	P09237	colon	male	2	0	1.11777	0.960671	1.30056	0.149655	0.759497
DKK1	O94907	colon	male	2	0	0.871101	0.722	1.05099	0.149665	0.759497
S100A3	P33764	colon	male	2	0	1.1065	0.964124	1.2699	0.149848	0.759497
ZN230	Q9UIE0	colon	male	2	0	1.13603	0.954965	1.35143	0.14993	0.759497
PP1G	P36873	colon	male	2	0	0.849164	0.679667	1.06093	0.150064	0.759732
GIP	P09681	colon	male	2	0	0.914571	0.809819	1.03287	0.150202	0.759829
CD7	P09564	colon	male	2	0	1.0919	0.968649	1.23082	0.150237	0.759924
TPK1	Q9H3S4	colon	male	2	0	0.885683	0.750625	1.04504	0.150417	0.760267
Aflatoxin B1 aldehyde reductase	O43488	colon	male	2	0	0.849797	0.680723	1.06087	0.150447	0.760324
CRTP1	A8MQ03	colon	male	2	0	0.907531	0.79506	1.03591	0.150632	0.760438
OSMR	Q99650	colon	male	2	0	1.08351	0.971229	1.20876	0.150737	0.76061
ELAV2	Q12926	colon	male	2	0	0.922993	0.827422	1.0296	0.150759	0.76061
PDE4A	P27815	colon	male	2	0	0.811053	0.609461	1.07932	0.150891	0.760889
SCAD	P16219	colon	male	2	0	1.09976	0.965887	1.2522	0.151034	0.760889
IFN-g	P01579	colon	male	2	0	0.869925	0.719204	1.05223	0.151152	0.76103
NUD15	Q9NV35	colon	male	2	0	0.863674	0.707026	1.05503	0.151189	0.76108
Myosin light chain 1	P08590	colon	male	2	0	1.09565	0.967121	1.24127	0.151329	0.761192
ARMC5:ARM 5	Q96C12	colon	male	2	0	0.865894	0.711261	1.05414	0.151396	0.761192
DKK3	Q9UBP4	colon	male	2	0	1.14733	0.950879	1.38438	0.151481	0.761333
Cyclophilin F	P30405	colon	male	2	0	0.861685	0.702976	1.05623	0.151774	0.761535
HSPB6	O14558	colon	male	2	0	1.13283	0.955191	1.3435	0.151811	0.761619
GM-CSF	P04141	colon	male	2	0	0.87416	0.72725	1.05075	0.151953	0.761866
SCPDL	Q8NBX0	colon	male	2	0	1.09639	0.966661	1.24352	0.152081	0.762277
FRIH	P02794	colon	male	2	0	0.88786	0.754472	1.04483	0.152148	0.7625
MBL	P11226	colon	male	2	0	0.907991	0.795593	1.03627	0.152268	0.762819
AMPE	Q07075	colon	male	2	0	1.1367	0.95379	1.35468	0.152314	0.762883
IL-15 Ra	Q13261	colon	male	2	0	1.13702	0.95369	1.35558	0.152316	0.762883
AP1B1	Q10567	colon	male	2	0	1.11674	0.959962	1.29912	0.152559	0.763112
PLAK	P14923	colon	male	2	0	1.09251	0.967775	1.23332	0.152604	0.763122
APT	P07741	colon	male	2	0	0.850657	0.681531	1.06175	0.152672	0.763122
PSG11	Q9UQ72	colon	male	2	0	0.902669	0.784323	1.03887	0.153264	0.763604
CXA8	P48165	colon	male	2	0	1.07035	0.97499	1.17505	0.153292	0.763717
FCG2A	P12318	colon	male	2	0	1.11594	0.959869	1.2974	0.153545	0.76404
BMP-4	P12644	colon	male	2	0	1.10666	0.962867	1.27192	0.153551	0.76404
BDP1	A6H8Y1	colon	male	2	0	1.11024	0.961687	1.28173	0.153608	0.764099
ATF3	P18847	colon	male	2	0	0.847241	0.674571	1.06411	0.153985	0.764562
Plasmin	P00747	colon	male	2	0	0.881415	0.740934	1.04853	0.154166	0.764565
LIF	P15018	colon	male	2	0	0.844269	0.668895	1.06562	0.154173	0.764565
PPM1L	Q5SGD2	colon	male	2	0	0.869398	0.717145	1.05397	0.154217	0.764565
IGS11:CD	Q5DX21	colon	male	2	0	1.10667	0.962612	1.27229	0.154315	0.764565
IGSF8	Q969P0	colon	male	2	0	1.09704	0.965757	1.24616	0.154403	0.764644
H2AY	O75367	colon	male	2	0	0.87673	0.731503	1.05079	0.154508	0.764814
Esterase D	P10768	colon	male	2	0	0.901651	0.781856	1.0398	0.154627	0.765018
HIS1	P15515	colon	male	2	0	1.09295	0.96702	1.23529	0.154725	0.765162
Integrin a5b1	P05556	colon	male	2	0	1.06439	0.976714	1.15995	0.154799	0.765162
PKN1	Q16512	colon	male	2	0	0.881584	0.741051	1.04877	0.154874	0.765162
IFN-lambda 2	Q8IZJ0	colon	male	2	0	0.883423	0.74473	1.04795	0.15488	0.765162
PCTK1	Q00536	colon	male	2	0	0.870327	0.718733	1.05389	0.154918	0.765162
UTS2B	Q765I0	colon	male	2	0	0.855464	0.689888	1.06078	0.154919	0.765162
PGM1	P36871	colon	male	2	0	1.07792	0.972027	1.19535	0.154965	0.765162
CK087	Q6NUJ2	colon	male	2	0	1.07301	0.973681	1.18246	0.155085	0.765162
Vaspin	Q8IW75	colon	male	2	0	0.890921	0.759741	1.04475	0.155243	0.765162
RIPL2	Q969X0	colon	male	2	0	0.866253	0.710642	1.05594	0.155263	0.765162
Collagen Type III	P02461	colon	male	2	0	1.10819	0.961592	1.27714	0.155904	0.766062
PDE5A	O76074	colon	male	2	0	0.858283	0.694911	1.06006	0.156033	0.766231
RGS4	P49798	colon	male	2	0	1.10237	0.963462	1.26131	0.156102	0.766263
TMM85	Q5J8M3	colon	male	2	0	0.888164	0.753661	1.04667	0.156916	0.767056
Dynamin	Q05193	colon	male	2	0	0.863483	0.704642	1.05813	0.157014	0.767056
MANBA	O00462	colon	male	2	0	1.10988	0.960619	1.28234	0.157142	0.767368
PSB6	P28072	colon	male	2	0	0.842478	0.664395	1.06829	0.157153	0.767374
TNFSF15	O95150	colon	male	2	0	0.840381	0.660448	1.06934	0.157176	0.767449
OMP	P47874	colon	male	2	0	1.08338	0.969594	1.21051	0.157198	0.767449
STK10	O94804	colon	male	2	0	0.878288	0.733689	1.05139	0.15736	0.767449
CONA1	Q86Y22	colon	male	2	0	0.876975	0.731055	1.05202	0.157424	0.767552
STAT	P02808	colon	male	2	0	0.889733	0.756652	1.04622	0.157551	0.767552
RABP2	P29373	colon	male	2	0	1.12944	0.953954	1.33721	0.157708	0.767834
UBD	O15205	colon	male	2	0	0.895679	0.768683	1.04366	0.157884	0.768146
MCE1	O60942	colon	male	2	0	0.889218	0.755484	1.04663	0.157968	0.768316
IL-10 Ra:CD	Q13651	colon	male	2	0	1.09885	0.964071	1.25248	0.157974	0.768316
TRAT1	Q6PIZ9	colon	male	2	0	0.870151	0.717363	1.05548	0.157992	0.768316
RU2A	P09661	colon	male	2	0	0.877255	0.731425	1.05216	0.158005	0.768316
GALE	Q14376	colon	male	2	0	1.09935	0.963793	1.25397	0.15833	0.768781
TMX3	Q96JJ7	colon	male	2	0	1.11824	0.957327	1.3062	0.158595	0.768939
CG024	O75223	colon	male	2	0	1.08877	0.967306	1.2255	0.158771	0.769079
PRKACA	P17612	colon	male	2	0	0.860777	0.698741	1.06039	0.158859	0.769079
ADH4	P08319	colon	male	2	0	1.10835	0.960558	1.27888	0.158878	0.769079
IAPP	P10997	colon	male	2	0	1.11573	0.958058	1.29934	0.158908	0.769079
Protein disulfide isomerase A3	P30101	colon	male	2	0	0.848303	0.674714	1.06655	0.159016	0.769079
SMOC1	Q9H4F8	colon	male	2	0	1.13504	0.951554	1.3539	0.159137	0.769079
FOXP1	Q9H334	colon	male	2	0	0.873933	0.724434	1.05428	0.159214	0.769158
RL26L	Q9UNX3	colon	male	2	0	0.882666	0.741821	1.05025	0.159379	0.769412
UBP12	O75317	colon	male	2	0	1.08854	0.96719	1.22513	0.159488	0.769471
RAB18	Q9NP72	colon	male	2	0	1.09667	0.96434	1.24716	0.159576	0.769546
STABP	O95630	colon	male	2	0	0.870157	0.716817	1.0563	0.159666	0.76961
METAP1	P53582	colon	male	2	0	0.847004	0.671984	1.06761	0.15972	0.769632
CBPN	P15169	colon	male	2	0	0.905516	0.788427	1.03999	0.160055	0.770106
DKK2	Q9UBU2	colon	male	2	0	1.09156	0.965976	1.23348	0.16006	0.770106
SEM6B	Q9H3T3	colon	male	2	0	0.897752	0.772218	1.04369	0.160471	0.770788
ITBP2	Q9UKP3	colon	male	2	0	0.848853	0.6751	1.06733	0.160807	0.771125
ZN275	Q9NSD4	colon	male	2	0	1.07402	0.97191	1.18686	0.161219	0.771812
ANTR2	P58335	colon	male	2	0	0.901497	0.77973	1.04228	0.161325	0.771812
NonO protein	Q15233	colon	male	2	0	0.860992	0.69828	1.06162	0.161375	0.771887
CDK20	Q8IZL9	colon	male	2	0	1.07724	0.970706	1.19547	0.161399	0.771906
TCL1B	O95988	colon	male	2	0	0.908856	0.79494	1.0391	0.16191	0.772346
COPB2	P35606	colon	male	2	0	0.855706	0.687788	1.06462	0.162072	0.772487
Ephrin-A2	O43921	colon	male	2	0	1.08738	0.966893	1.22288	0.16209	0.772491
sperm-egg fusion protein 1	Q8IYV9	colon	male	2	0	1.10104	0.961986	1.26019	0.162313	0.773052
KLOTHO	Q9UEF7	colon	male	2	0	1.11292	0.957835	1.29312	0.162317	0.773052
UBP4	Q13107	colon	male	2	0	0.86136	0.698519	1.06216	0.162744	0.773247
PGRC2	O15173	colon	male	2	0	1.09171	0.965166	1.23484	0.162745	0.773247
COKA1	Q9P218	colon	male	2	0	0.901784	0.779904	1.04271	0.162885	0.773488
SGK1	O00141	colon	male	2	0	1.09035	0.965602	1.23121	0.162922	0.773488
GRN	P28799	colon	male	2	0	1.11015	0.958586	1.28568	0.162945	0.773488
PDGF Rb	P09619	colon	male	2	0	1.10047	0.961955	1.25893	0.16306	0.773591
NKG2F	O43908	colon	male	2	0	0.886558	0.748473	1.05012	0.163359	0.773775
Adiponectin	Q15848	colon	male	2	0	0.885842	0.746995	1.0505	0.163436	0.773775
HID1	Q8IV36	colon	male	2	0	0.889922	0.755298	1.04854	0.163449	0.773775
RGN	Q15493	colon	male	2	0	0.885996	0.747296	1.05044	0.163481	0.773775
SHPS1	P78324	colon	male	2	0	1.08542	0.967208	1.21808	0.163552	0.773775
WNK1	Q9H4A3	colon	male	2	0	0.88314	0.74146	1.05189	0.163646	0.773775
CRIM1:ECD	Q9NZV1	colon	male	2	0	1.07749	0.970066	1.1968	0.163682	0.773775
BTK	Q06187	colon	male	2	0	0.84975	0.675555	1.06886	0.164224	0.774174
CRNN	Q9UBG3	colon	male	2	0	1.08487	0.967213	1.21685	0.164281	0.774174
FZD8	Q9H461	colon	male	2	0	1.08963	0.96548	1.22974	0.164295	0.774174
HEPACAM	Q14CZ8	colon	male	2	0	0.923748	0.826053	1.033	0.164308	0.774174
Dkk-4	Q9UBT3	colon	male	2	0	0.883182	0.74132	1.05219	0.164378	0.774274
PPR42	Q7Z4L9	colon	male	2	0	1.09544	0.9633	1.24571	0.164564	0.774319
NADPH-P450 Oxidoreductase	P16435	colon	male	2	0	1.10655	0.959321	1.27638	0.16457	0.774319
DNA polymerase subunit delta 4	Q9HCU8	colon	male	2	0	1.06753	0.973548	1.17058	0.164591	0.774319
PPM1M	Q96MI6	colon	male	2	0	0.865969	0.706908	1.06082	0.164601	0.774319
LIN7C	Q9NUP9	colon	male	2	0	1.09218	0.964366	1.23694	0.164962	0.774437
RTN1	Q16799	colon	male	2	0	1.11141	0.957413	1.29017	0.165118	0.774437
LYG2	Q86SG7	colon	male	2	0	0.8988	0.77309	1.04495	0.16515	0.774449
RCN1	Q15293	colon	male	2	0	1.1014	0.960959	1.26237	0.165209	0.774485
STA5A	P42229	colon	male	2	0	1.10648	0.95907	1.27654	0.165423	0.774715
UBE2W	Q96B02	colon	male	2	0	0.900824	0.777178	1.04414	0.16558	0.774722
ALCAM	Q13740	colon	male	2	0	1.13036	0.950584	1.34413	0.165591	0.774722
MIRO1	Q8IXI2	colon	male	2	0	0.858997	0.692851	1.06499	0.165786	0.77491
ZN382	Q96SR6	colon	male	2	0	1.08284	0.967497	1.21194	0.166062	0.775291
GSTM3-3	P21266	colon	male	2	0	1.0948	0.96307	1.24454	0.166151	0.775389
PRDC1	Q9NRG1	colon	male	2	0	0.860886	0.696373	1.06426	0.166251	0.775505
SPCS1	Q9Y6A9	colon	male	2	0	0.916706	0.810405	1.03695	0.166671	0.776092
HMG-1	P09429	colon	male	2	0	0.880821	0.735711	1.05455	0.167078	0.776855
MAPK14	Q16539	colon	male	2	0	0.850775	0.676394	1.07011	0.167299	0.777032
LRP1B	Q9NZR2	colon	male	2	0	0.892098	0.758632	1.04904	0.167307	0.777032
GLCNE	Q9Y223	colon	male	2	0	0.838931	0.653813	1.07646	0.167366	0.777206
CBX1	P83916	colon	male	2	0	1.11964	0.953658	1.3145	0.167477	0.777389
CDK2/cyclin A	P20248	colon	male	2	0	0.873815	0.721399	1.05843	0.167811	0.777735
Protease nexin I	P07093	colon	male	2	0	0.866036	0.705946	1.06243	0.167823	0.777755
ADA11	O75078	colon	male	2	0	1.06931	0.972107	1.17623	0.168153	0.777966
CA11 protein	Q9NS71	colon	male	2	0	0.844665	0.664372	1.07389	0.168182	0.778056
Gro-b	P19875	colon	male	2	0	0.883223	0.740222	1.05385	0.168217	0.778056
INP4A	Q96PE3	colon	male	2	0	1.12565	0.951101	1.33223	0.168582	0.77858
ROBO3	Q96MS0	colon	male	2	0	0.876095	0.725708	1.05765	0.168614	0.77858
FCAR	P24071	colon	male	2	0	1.08448	0.96621	1.21722	0.168661	0.778614
IRF2	P14316	colon	male	2	0	1.08075	0.967622	1.2071	0.168663	0.778614
MUL1:CD	Q969V5	colon	male	2	0	1.09408	0.962581	1.24355	0.168747	0.778748
PRAF3	O75915	colon	male	2	0	0.860279	0.694313	1.06592	0.168752	0.778748
PITX3	O75364	colon	male	2	0	1.08277	0.966754	1.21271	0.169054	0.778992
INP5E	Q9NRR6	colon	male	2	0	0.87333	0.719942	1.0594	0.169311	0.779281
SMRC1	Q92922	colon	male	2	0	0.8947	0.763398	1.04858	0.169415	0.779281
SENP8	Q96LD8	colon	male	2	0	0.887587	0.748619	1.05235	0.169873	0.779755
CR032	Q8TCD1	colon	male	2	0	0.898426	0.770947	1.04698	0.170094	0.780131
INGR2:CD	P38484	colon	male	2	0	0.877384	0.727793	1.05772	0.170196	0.780302
SAA-4	P35542	colon	male	2	0	1.09872	0.960379	1.25699	0.170322	0.780478
BHMT2	Q9H2M3	colon	male	2	0	1.0976	0.96078	1.2539	0.170388	0.780478
EFNB2:ECD	P52799	colon	male	2	0	1.12776	0.949632	1.33929	0.170455	0.780606
TRIA1	O43715	colon	male	2	0	1.07604	0.968976	1.19494	0.170498	0.780606
IL-17F	Q96PD4	colon	male	2	0	1.07556	0.969149	1.19365	0.170561	0.780644
Aconitase 1	P21399	colon	male	2	0	1.09712	0.960873	1.25268	0.170683	0.78082
CXA1	P17302	colon	male	2	0	0.919023	0.814393	1.0371	0.170898	0.78098
TRDMT	O14717	colon	male	2	0	1.08036	0.9672	1.20676	0.170938	0.781052
ABP1	P19801	colon	male	2	0	1.10532	0.957698	1.2757	0.170991	0.781073
SH3G2	Q99962	colon	male	2	0	0.859583	0.692154	1.06751	0.171031	0.781073
MFA3L	O75121	colon	male	2	0	1.12514	0.950296	1.33215	0.171214	0.781326
BZW2	Q9Y6E2	colon	male	2	0	0.861332	0.695497	1.06671	0.171282	0.781326
NB5R2	Q6BCY4	colon	male	2	0	1.09189	0.962679	1.23845	0.17129	0.781326
EXTL2	Q9UBQ6	colon	male	2	0	1.07109	0.970712	1.18185	0.171345	0.781326
CO6A5	A8TX70	colon	male	2	0	1.10148	0.959027	1.2651	0.171346	0.781326
SOD	P00441	colon	male	2	0	0.884177	0.741182	1.05476	0.171422	0.781326
Flt-3	P36888	colon	male	2	0	1.10548	0.957408	1.27646	0.171706	0.781388
AGR2	O95994	colon	male	2	0	1.06701	0.972211	1.17106	0.171845	0.781447
SLIT2	O94813	colon	male	2	0	1.12479	0.950182	1.33149	0.171858	0.781447
Thyroxine-Binding Globulin	P05543	colon	male	2	0	1.11234	0.954739	1.29596	0.172001	0.781728
TIM-1	Q96D42	colon	male	2	0	1.0931	0.962005	1.24206	0.172039	0.781764
14-3-3 protein zeta/delta	P63104	colon	male	2	0	0.855633	0.684066	1.07023	0.172089	0.781836
GFPT2	O94808	colon	male	2	0	1.12071	0.951498	1.32002	0.172366	0.782201
LRCH4:CH	O75427	colon	male	2	0	0.856453	0.685483	1.07007	0.172598	0.782201
HS3SB	Q9Y662	colon	male	2	0	1.06977	0.970904	1.1787	0.172837	0.78234
H2B3B	Q8N257	colon	male	2	0	0.888467	0.749507	1.05319	0.172958	0.782635
LRFN3	Q9BTN0	colon	male	2	0	0.920637	0.817403	1.03691	0.172985	0.782635
SHC2	P98077	colon	male	2	0	1.09682	0.960272	1.25277	0.173091	0.782635
Glutathione reductase	P00390	colon	male	2	0	0.948742	0.879545	1.02338	0.17327	0.782643
ILT-2	Q8NHL6	colon	male	2	0	1.10173	0.958331	1.26659	0.17328	0.782643
CREB-binding protein	Q92793	colon	male	2	0	1.1173	0.952272	1.31093	0.173759	0.783131
TM11D	O60235	colon	male	2	0	1.08121	0.966137	1.20998	0.173855	0.783242
RELN	P78509	colon	male	2	0	1.0979	0.959599	1.25613	0.173949	0.783295
PACAP-27	P18509	colon	male	2	0	0.905447	0.784636	1.04486	0.174026	0.78339
RANTES	P13501	colon	male	2	0	0.874822	0.721279	1.06105	0.174418	0.783732
HTAI2	Q9BUP3	colon	male	2	0	0.886505	0.744971	1.05493	0.174646	0.783911
CEA21	Q3KPI0	colon	male	2	0	0.863652	0.698861	1.0673	0.174782	0.784159
DMRTB	Q96MA1	colon	male	2	0	1.06012	0.974389	1.15339	0.174805	0.784159
CAMLG	P49069	colon	male	2	0	0.876009	0.723502	1.06066	0.174946	0.784182
HPHL1	Q6MZM0	colon	male	2	0	1.0841	0.964689	1.21829	0.175041	0.784182
PKB	P31749	colon	male	2	0	0.864004	0.699447	1.06727	0.1751	0.784182
IDE	P14735	colon	male	2	0	1.09108	0.961917	1.23759	0.175104	0.784182
Cofilin-1	P23528	colon	male	2	0	0.865682	0.702747	1.0664	0.175184	0.784182
MK10	P53779	colon	male	2	0	0.855878	0.683416	1.07186	0.175251	0.784182
AMPH	P49418	colon	male	2	0	0.897253	0.76706	1.04954	0.175283	0.784204
STALP	Q96FJ0	colon	male	2	0	0.895253	0.762868	1.05061	0.175342	0.784282
ADA29	Q9UKF5	colon	male	2	0	0.870101	0.711479	1.06409	0.175401	0.784282
SULT 1A3	P0DMM9	colon	male	2	0	0.87115	0.713563	1.06354	0.175452	0.784282
GCSH	P23434	colon	male	2	0	1.0949	0.960311	1.24834	0.17549	0.784282
PDZD7	Q9H5P4	colon	male	2	0	1.10013	0.958211	1.26307	0.17567	0.784402
FBP12	A6NFH5	colon	male	2	0	1.07704	0.967328	1.19919	0.175747	0.78448
NTM1A	Q9BV86	colon	male	2	0	0.793483	0.567445	1.10956	0.176304	0.784845
BRD4	O60885	colon	male	2	0	0.83496	0.64287	1.08445	0.176308	0.784845
CH3L2	Q15782	colon	male	2	0	1.05635	0.975644	1.14374	0.176408	0.784845
Rho A	P61586	colon	male	2	0	0.850208	0.671966	1.07573	0.176425	0.784845
LASP-1	Q14847	colon	male	2	0	0.864365	0.699637	1.06788	0.17664	0.784909
HN1L	Q9H910	colon	male	2	0	0.870451	0.711765	1.06452	0.176653	0.784909
BTG1	P62324	colon	male	2	0	0.901364	0.775287	1.04794	0.176758	0.785008
COLEC12	Q5KU26	colon	male	2	0	0.873228	0.717284	1.06307	0.176831	0.785008
HPPD	P32754	colon	male	2	0	0.888309	0.748011	1.05492	0.176898	0.785069
C8	P07357	colon	male	2	0	1.10727	0.955003	1.28381	0.177023	0.785167
R4RL1	Q86UN2	colon	male	2	0	1.1171	0.951084	1.31209	0.17734	0.785752
HE4	Q14508	colon	male	2	0	1.11511	0.951749	1.30652	0.177633	0.786025
NETO1	Q8TDF5	colon	male	2	0	0.91334	0.800551	1.04202	0.177691	0.786025
CABP7	Q86V35	colon	male	2	0	1.09625	0.959082	1.25305	0.177846	0.786337
Carbonyl reductase 3	O75828	colon	male	2	0	0.899451	0.770959	1.04936	0.177858	0.786337
STMN4	Q9H169	colon	male	2	0	0.876766	0.724077	1.06165	0.177933	0.78638
VSIG2	Q96IQ7	colon	male	2	0	0.899417	0.770851	1.04943	0.177987	0.78638
EXOS1	Q9Y3B2	colon	male	2	0	0.889703	0.750471	1.05477	0.17833	0.786599
HPBP1	Q9NZL4	colon	male	2	0	0.895712	0.762972	1.05154	0.178364	0.786671
LIRA6	Q6PI73	colon	male	2	0	0.905165	0.782898	1.04653	0.178384	0.786685
XPNPEP1	Q9NQW7	colon	male	2	0	1.14759	0.939094	1.40238	0.178401	0.786691
THAP4	Q8WY91	colon	male	2	0	1.12232	0.948653	1.32779	0.178492	0.786799
SNX1	Q13596	colon	male	2	0	0.899403	0.770618	1.04971	0.178728	0.78711
SYC1L	A8MT33	colon	male	2	0	0.912776	0.798975	1.04278	0.179168	0.787884
GIP	P09681	colon	male	2	0	1.13507	0.943491	1.36554	0.179195	0.787899
NAP-2	P02775	colon	male	2	0	0.875885	0.72181	1.06285	0.179434	0.788509
MOL1A	Q7L9L4	colon	male	2	0	0.854134	0.678471	1.07528	0.179551	0.788624
RAB4B	P61018	colon	male	2	0	0.859791	0.689513	1.07212	0.179742	0.788881
PGRC2:N-term	O15173	colon	male	2	0	1.07276	0.968114	1.18872	0.179859	0.78897
LIMP II	Q14108	colon	male	2	0	0.810344	0.595905	1.10195	0.179941	0.78899
PO2F1	P14859	colon	male	2	0	1.11416	0.95125	1.30496	0.18015	0.78899
KAISO	Q86T24	colon	male	2	0	0.819178	0.611857	1.09675	0.180351	0.789324
FGL2	Q14314	colon	male	2	0	0.895579	0.762107	1.05243	0.180448	0.789355
Syntenin 1	O00560	colon	male	2	0	1.1099	0.952828	1.29286	0.180475	0.789355
Soggy-1	Q9UK85	colon	male	2	0	1.10845	0.953266	1.2889	0.180895	0.789774
LY66C	O95867	colon	male	2	0	0.866912	0.703174	1.06878	0.181162	0.790068
FK506 binding protein 1A	P62942	colon	male	2	0	1.08583	0.962373	1.22514	0.181163	0.790068
BAP18	Q8IXM2	colon	male	2	0	0.874934	0.719314	1.06422	0.181202	0.790126
EHD3	Q9NZN3	colon	male	2	0	0.857681	0.684721	1.07433	0.181546	0.790462
CAR17	Q5XLA6	colon	male	2	0	1.0962	0.95795	1.25441	0.181746	0.790462
PDXL2	Q9NZ53	colon	male	2	0	0.886533	0.74283	1.05803	0.181955	0.790661
NEUG	Q92686	colon	male	2	0	0.875051	0.719233	1.06463	0.182187	0.790876
OX40 Ligand	P23510	colon	male	2	0	1.07504	0.966605	1.19565	0.182245	0.790887
Protein disulfide isomerase A3	P30101	colon	male	2	0	0.862326	0.693629	1.07205	0.182344	0.790997
PTN7	P35236	colon	male	2	0	1.10027	0.956106	1.26616	0.182358	0.790997
GLT10	Q86SR1	colon	male	2	0	0.842463	0.654803	1.08391	0.182433	0.791174
CN166	Q9Y224	colon	male	2	0	1.08094	0.964066	1.21198	0.182492	0.791174
Glypican 3	P51654	colon	male	2	0	1.10131	0.955617	1.26922	0.182558	0.791174
Endothelial lipase	Q9Y5X9	colon	male	2	0	1.1099	0.952132	1.2938	0.182563	0.791174
CLM6	Q08708	colon	male	2	0	1.09326	0.95889	1.24647	0.182663	0.791225
CC107	Q8WV48	colon	male	2	0	1.09507	0.958111	1.2516	0.182786	0.791225
FGF-8B	P55075	colon	male	2	0	1.09116	0.959717	1.24061	0.182815	0.791225
CLM2	Q496F6	colon	male	2	0	1.07739	0.965471	1.20229	0.182844	0.791225
EGF:ECD	P01133	colon	male	2	0	0.878168	0.725302	1.06325	0.183052	0.791322
FRS2	Q8WU20	colon	male	2	0	0.90064	0.772042	1.05066	0.183092	0.791322
SPHK2	Q9NRA0	colon	male	2	0	1.0675	0.969621	1.17525	0.183117	0.791322
F86B1	Q8N7N1	colon	male	2	0	1.06809	0.969364	1.17687	0.183133	0.791322
STX2	P32856	colon	male	2	0	1.09792	0.956804	1.25986	0.183223	0.791374
MRP6	O95255	colon	male	2	0	0.888715	0.746874	1.05749	0.183571	0.791434
Rab-7	P51149	colon	male	2	0	0.855846	0.680326	1.07665	0.183751	0.791434
NUMB	P49757	colon	male	2	0	0.853025	0.674692	1.0785	0.184028	0.791434
CC134	Q9H6E4	colon	male	2	0	0.885393	0.739766	1.05969	0.184294	0.791461
MAFG	O15525	colon	male	2	0	0.874613	0.717612	1.06596	0.184449	0.791461
GST omega-1	P78417	colon	male	2	0	1.09188	0.958952	1.24323	0.184469	0.791461
EF1D	P29692	colon	male	2	0	0.862096	0.692381	1.07341	0.184631	0.791461
PSG3	Q16557	colon	male	2	0	1.08046	0.963723	1.21133	0.184662	0.791461
ENOB	P13929	colon	male	2	0	1.08597	0.961373	1.22671	0.18471	0.791461
GFRP	P30047	colon	male	2	0	1.11059	0.951061	1.29688	0.184917	0.791461
TADBP	Q13148	colon	male	2	0	0.896937	0.763686	1.05344	0.184995	0.791461
PAX4	O43316	colon	male	2	0	0.875477	0.719188	1.06573	0.185017	0.791461
Apoptosis regulator Bcl-W	Q92843	colon	male	2	0	1.09625	0.956959	1.25582	0.185025	0.791461
TYY2	O15391	colon	male	2	0	0.884789	0.73829	1.06036	0.185043	0.791461
STOM	P27105	colon	male	2	0	0.894769	0.759101	1.05468	0.185059	0.791461
TBCB	Q99426	colon	male	2	0	0.864116	0.696199	1.07253	0.18524	0.791652
gpIIbIIIa	P05106	colon	male	2	0	1.12694	0.944089	1.34521	0.185829	0.791908
FA49B	Q9NUQ9	colon	male	2	0	1.10312	0.95382	1.27579	0.185921	0.791908
SYSM	Q9NP81	colon	male	2	0	0.854165	0.676238	1.07891	0.185944	0.791908
Parathyroid Hormone1-34	P01270	colon	male	2	0	0.875367	0.718606	1.06632	0.186127	0.792012
RAB32	Q13637	colon	male	2	0	0.864263	0.696169	1.07294	0.186186	0.792114
HDGL1	Q5TGJ6	colon	male	2	0	1.07815	0.964316	1.20542	0.186268	0.792234
M2-PK	P14618	colon	male	2	0	0.854778	0.677283	1.07879	0.186387	0.792463
PSB10	P40306	colon	male	2	0	1.09084	0.958725	1.24117	0.186821	0.793035
Keratin-16	P08779	colon	male	2	0	0.901831	0.773481	1.05148	0.187126	0.793406
PDE3A	Q14432	colon	male	2	0	0.903758	0.777544	1.05046	0.187326	0.793406
PGM5	Q15124	colon	male	2	0	0.904406	0.778885	1.05015	0.187494	0.793406
CD3-zeta	P20963	colon	male	2	0	1.09068	0.958602	1.24096	0.187504	0.793406
HAUS1	Q96CS2	colon	male	2	0	1.08555	0.960799	1.2265	0.187532	0.793406
SH3K1	Q96B97	colon	male	2	0	0.886435	0.740911	1.06054	0.187662	0.793406
CS054	Q5BKX5	colon	male	2	0	0.896397	0.761666	1.05496	0.188129	0.794198
FOLR1	P15328	colon	male	2	0	1.07315	0.966021	1.19217	0.188269	0.794318
CRKL	P46109	colon	male	2	0	0.858063	0.683048	1.07792	0.188426	0.794479
Ceruloplasmin	P00450	colon	male	2	0	1.10627	0.951697	1.28595	0.188432	0.794479
RAR-responsive protein TIG1	P49788	colon	male	2	0	0.901354	0.772077	1.05228	0.18856	0.79479
AL1A2	O94788	colon	male	2	0	0.903374	0.776367	1.05116	0.188658	0.794933
TMEDA	P49755	colon	male	2	0	1.10786	0.950863	1.29077	0.18894	0.795472
PESC	O00541	colon	male	2	0	0.833368	0.634887	1.0939	0.189075	0.795485
sICAM-3	P32942	colon	male	2	0	0.876169	0.719279	1.06728	0.189129	0.795485
IFNA8	P32881	colon	male	2	0	0.864159	0.694934	1.07459	0.189186	0.795485
SPT33	Q96N06	colon	male	2	0	0.886352	0.740271	1.06126	0.189216	0.795503
SNAB	Q9H115	colon	male	2	0	0.870517	0.707727	1.07075	0.189256	0.795584
CRLF3	Q8IUI8	colon	male	2	0	1.07422	0.965298	1.19543	0.189356	0.795769
NMI	Q13287	colon	male	2	0	0.870317	0.707264	1.07096	0.189433	0.79584
CSNK1G2	P78368	colon	male	2	0	1.12951	0.941654	1.35484	0.189454	0.79584
MFAP3	P55082	colon	male	2	0	1.09135	0.957747	1.24358	0.189525	0.795953
FOXP4	Q8IVH2	colon	male	2	0	0.883492	0.734209	1.06313	0.189613	0.796137
XRP2	O75695	colon	male	2	0	1.09474	0.956249	1.25329	0.189623	0.796137
NUDC3	Q8IVD9	colon	male	2	0	0.893648	0.75543	1.05715	0.189647	0.796137
UB2L6	O14933	colon	male	2	0	0.887711	0.742917	1.06072	0.189835	0.796309
IL-10 Rb	Q08334	colon	male	2	0	1.09692	0.955241	1.2596	0.18986	0.796312
JPH3	Q8WXH2	colon	male	2	0	1.09147	0.957492	1.2442	0.190233	0.79717
Otoraplin	Q9NRC9	colon	male	2	0	1.09949	0.953808	1.26743	0.190924	0.798373
WFDC5	Q8TCV5	colon	male	2	0	1.08514	0.959994	1.2266	0.191239	0.798548
PAR11	Q9NR21	colon	male	2	0	0.885883	0.738648	1.06247	0.191354	0.798548
CACP	P43155	colon	male	2	0	0.861677	0.689213	1.0773	0.191368	0.798548
GLIP1	P48060	colon	male	2	0	1.09235	0.956783	1.24712	0.191378	0.798548
CCD95	Q8NBZ0	colon	male	2	0	1.09127	0.957249	1.24404	0.19141	0.798635
MTUS2	Q5JR59	colon	male	2	0	1.08607	0.959526	1.2293	0.191459	0.798672
Spondin-1	Q9HCB6	colon	male	2	0	1.11203	0.94824	1.30412	0.191478	0.798694
COX5A	P20674	colon	male	2	0	0.866305	0.698261	1.07479	0.192089	0.79908
ARF4	P18085	colon	male	2	0	0.881361	0.728982	1.06559	0.192241	0.79908
FETUB	Q9UGM5	colon	male	2	0	1.11812	0.945264	1.32259	0.192568	0.799186
RB11A	P62491	colon	male	2	0	0.86153	0.688483	1.07807	0.192628	0.799186
SC61B	P60468	colon	male	2	0	0.85828	0.681971	1.08017	0.192703	0.799186
BY55	O95971	colon	male	2	0	1.09205	0.956472	1.24684	0.192934	0.799211
FBX28	Q9NVF7	colon	male	2	0	0.873744	0.713082	1.0706	0.192952	0.799211
Tropomyosin 4	P67936	colon	male	2	0	0.861773	0.688817	1.07816	0.193065	0.799211
SSAT-1	P21673	colon	male	2	0	0.9013	0.770719	1.05401	0.193155	0.799211
PMVK	Q15126	colon	male	2	0	0.872655	0.710736	1.07146	0.19332	0.799211
KCTD3	Q9Y597	colon	male	2	0	0.863849	0.692808	1.07712	0.193579	0.799211
KITM	O00142	colon	male	2	0	0.899662	0.767072	1.05517	0.193667	0.799211
IDH	O75874	colon	male	2	0	0.861554	0.688137	1.07867	0.19376	0.799211
SPEF1	Q9Y4P9	colon	male	2	0	0.903459	0.775184	1.05296	0.193792	0.799211
ihh	Q14623	colon	male	2	0	1.11605	0.945691	1.31711	0.193867	0.799211
NEC1	P29120	colon	male	2	0	1.08361	0.959966	1.22318	0.193943	0.799211
BEND6	Q5SZJ8	colon	male	2	0	1.08934	0.95729	1.23961	0.194312	0.799211
WFKN2	Q8TEU8	colon	male	2	0	0.896099	0.759235	1.05763	0.194521	0.799211
TAGL	Q01995	colon	male	2	0	1.10828	0.948819	1.29453	0.194596	0.799219
MANS1	Q9H8J5	colon	male	2	0	1.10622	0.949698	1.28854	0.194662	0.799251
LSP1	P33241	colon	male	2	0	0.894857	0.756547	1.05845	0.194698	0.799311
CD30	P28908	colon	male	2	0	0.896226	0.759383	1.05773	0.194958	0.799545
SNTAN	A6NMZ2	colon	male	2	0	0.935234	0.845143	1.03493	0.1951	0.799657
PTK6	Q13882	colon	male	2	0	0.758329	0.498869	1.15273	0.195413	0.799744
SEPT1	Q8WYJ6	colon	male	2	0	1.09114	0.95614	1.2452	0.195536	0.799899
DGCR6	Q14129	colon	male	2	0	1.07286	0.964444	1.19347	0.195701	0.799961
CL076	Q8N812	colon	male	2	0	1.08277	0.959831	1.22145	0.195932	0.800104
PSA7	O14818	colon	male	2	0	0.887131	0.739834	1.06375	0.196074	0.800307
HS71L	P34931	colon	male	2	0	1.07993	0.961067	1.2135	0.196182	0.800307
NID2	Q14112	colon	male	2	0	0.902058	0.77145	1.05478	0.196466	0.800368
PPT1	P50897	colon	male	2	0	0.895683	0.757786	1.05867	0.196519	0.800368
SEP10	Q9P0V9	colon	male	2	0	1.10179	0.951062	1.2764	0.196543	0.800368
Serpin B9	P50453	colon	male	2	0	0.865889	0.695845	1.07749	0.196734	0.800398
SYAP1	Q96A49	colon	male	2	0	0.872157	0.708565	1.07352	0.196836	0.800398
MIP-5	Q16663	colon	male	2	0	1.09042	0.956083	1.24364	0.196892	0.800398
NLGNY	Q8NFZ3	colon	male	2	0	0.850177	0.664373	1.08794	0.197038	0.800416
ESRP1	Q6NXG1	colon	male	2	0	0.863852	0.691595	1.07901	0.197129	0.800416
SREC-I	Q14162	colon	male	2	0	0.887027	0.739292	1.06428	0.197157	0.800416
ACOX1	Q15067	colon	male	2	0	0.865594	0.695056	1.07797	0.197296	0.800538
UCK2	Q9BZX2	colon	male	2	0	1.0832	0.959217	1.2232	0.197541	0.800644
ASCC1	Q8N9N2	colon	male	2	0	0.891995	0.749648	1.06137	0.197571	0.800644
I5P2	P32019	colon	male	2	0	0.866947	0.697604	1.0774	0.197868	0.800811
MYNN	Q9NPC7	colon	male	2	0	0.905825	0.779202	1.05302	0.197935	0.800811
CC103	Q8IW40	colon	male	2	0	0.867787	0.699271	1.07691	0.197984	0.800811
FLRT2	O43155	colon	male	2	0	1.11929	0.942782	1.32883	0.198081	0.800811
CD8A	P01732	colon	male	2	0	1.09199	0.955023	1.24859	0.198115	0.800811
EPI	O14944	colon	male	2	0	0.885096	0.734951	1.06592	0.198118	0.800811
CRGA	P11844	colon	male	2	0	0.8636	0.690719	1.07975	0.198197	0.800902
coagulation factor XIII B	P05160	colon	male	2	0	1.11274	0.945561	1.30948	0.19842	0.80101
CLC1B	Q9P126	colon	male	2	0	0.862295	0.688011	1.08073	0.198422	0.80101
ISLR2	Q6UXK2	colon	male	2	0	1.12108	0.941723	1.33459	0.198821	0.801466
IF4A2	Q14240	colon	male	2	0	0.861739	0.686742	1.08133	0.198852	0.801466
SH3L2	Q9UJC5	colon	male	2	0	0.861984	0.687232	1.08117	0.198863	0.801466
GABR2:CD	O75899	colon	male	2	0	0.91187	0.79212	1.04972	0.199004	0.80164
sICAM-2	P13598	colon	male	2	0	1.1091	0.946915	1.29907	0.199233	0.801991
RSPO1	Q2MKA7	colon	male	2	0	0.852099	0.667362	1.08797	0.199247	0.801991
UBTD2	Q8WUN7	colon	male	2	0	0.882101	0.728313	1.06836	0.199338	0.801991
MMP19	Q99542	colon	male	2	0	1.10297	0.949617	1.2811	0.199438	0.801991
SRSF7	Q16629	colon	male	2	0	1.09387	0.95372	1.25462	0.199631	0.801991
ETHE1	O95571	colon	male	2	0	1.10358	0.949232	1.28303	0.199777	0.801991
DB116	Q30KQ4	colon	male	2	0	0.910438	0.788759	1.05089	0.199887	0.802085
TNIP1	Q15025	colon	male	2	0	1.07155	0.963987	1.19113	0.200392	0.802448
STAT3	P40763	colon	male	2	0	0.874503	0.712059	1.07401	0.200894	0.802448
S100A15	Q86SG5	colon	male	2	0	1.08968	0.955297	1.24296	0.200926	0.802448
Caspase-3	P42574	colon	male	2	0	0.87211	0.707123	1.07559	0.200928	0.802448
MZF1	P28698	colon	male	2	0	1.08518	0.957393	1.23002	0.20097	0.802448
DCC1	Q9BVC3	colon	male	2	0	0.854655	0.671759	1.08735	0.201123	0.80261
NGRN	Q9NPE2	colon	male	2	0	0.892982	0.750702	1.06223	0.201168	0.80261
PCKGC	P35558	colon	male	2	0	1.0834	0.958123	1.22506	0.201371	0.802866
GON1	P01148	colon	male	2	0	0.9215	0.812879	1.04464	0.201405	0.802866
IL-16	Q14005	colon	male	2	0	1.11853	0.941878	1.32832	0.201527	0.802906
DRGX	A6NNA5	colon	male	2	0	1.07004	0.964445	1.18719	0.201598	0.802906
Calpain I	P04632	colon	male	2	0	0.863102	0.688538	1.08192	0.20161	0.802906
CC149	Q6ZUS6	colon	male	2	0	1.07972	0.959795	1.21463	0.201659	0.802947
C1QTNF5	Q9BXJ0	colon	male	2	0	1.11458	0.943574	1.31658	0.201773	0.802947
MATN4	O95460	colon	male	2	0	1.07469	0.96214	1.20041	0.201889	0.803003
TLR10	Q9BXR5	colon	male	2	0	1.08341	0.957953	1.22529	0.202013	0.803091
NovH	P48745	colon	male	2	0	1.07846	0.960291	1.21118	0.202069	0.803091
LCN10	Q6JVE6	colon	male	2	0	1.09199	0.953883	1.2501	0.202093	0.803091
IFT20	Q8IY31	colon	male	2	0	0.917841	0.804549	1.04709	0.202154	0.803091
FBXL4:LRR2 and LRR3	Q9UKA2	colon	male	2	0	1.08795	0.955737	1.23845	0.202261	0.803091
PAX3	P23760	colon	male	2	0	1.09895	0.950575	1.27049	0.202298	0.803091
TRIL:ECD	Q7L0X0	colon	male	2	0	1.10017	0.949999	1.27407	0.202337	0.803091
GPX7	Q96SL4	colon	male	2	0	0.849701	0.66149	1.09146	0.202348	0.803091
LPLC1	Q8TDL5	colon	male	2	0	1.11265	0.94423	1.31112	0.202415	0.803091
RIC3	Q7Z5B4	colon	male	2	0	0.891381	0.746926	1.06377	0.202438	0.803091
TMX2	Q9Y320	colon	male	2	0	1.08815	0.955584	1.23911	0.202474	0.803091
ITA5	P08648	colon	male	2	0	0.886742	0.737085	1.06679	0.202492	0.803091
PRGC1	Q9UBK2	colon	male	2	0	1.07241	0.963069	1.19417	0.202613	0.803091
LDH-H 1	P07195	colon	male	2	0	0.874743	0.711987	1.0747	0.202639	0.803091
OSM	P13725	colon	male	2	0	1.06881	0.964788	1.18406	0.202729	0.803149
LRC59	Q96AG4	colon	male	2	0	0.870019	0.702174	1.07799	0.202925	0.803302
BMP-3b	P55107	colon	male	2	0	1.07185	0.963264	1.19267	0.202955	0.803302
PENK	P01210	colon	male	2	0	1.12179	0.939875	1.33892	0.202992	0.803302
GDF7	Q7Z4P5	colon	male	2	0	0.912503	0.792525	1.05064	0.202994	0.803302
SDHF2	Q9NX18	colon	male	2	0	0.873849	0.70995	1.07558	0.203224	0.803424
KCTD6	Q8NC69	colon	male	2	0	0.91779	0.804157	1.04748	0.203342	0.803424
FUT2	Q10981	colon	male	2	0	1.07645	0.960943	1.20585	0.203351	0.803424
EMBP	P13727	colon	male	2	0	0.895611	0.755682	1.06145	0.203394	0.803424
HES3	Q5TGS1	colon	male	2	0	0.888419	0.74035	1.0661	0.203421	0.803424
RANTES	P13501	colon	male	2	0	0.885978	0.735193	1.06769	0.203422	0.803424
Profilin-1	P07737	colon	male	2	0	0.863367	0.688428	1.08276	0.203484	0.803432
BMP-7	P18075	colon	male	2	0	1.0751	0.961471	1.20216	0.203882	0.803687
EHD1	Q9H4M9	colon	male	2	0	0.868656	0.698935	1.07959	0.204262	0.804263
CLIC2	O15247	colon	male	2	0	1.09582	0.951262	1.26234	0.204905	0.805087
Aminopeptidase N	P15144	colon	male	2	0	1.10565	0.946618	1.2914	0.204952	0.805102
NUD10	Q8NFP7	colon	male	2	0	0.904095	0.773518	1.05671	0.205222	0.805292
DHB11	Q8NBQ5	colon	male	2	0	0.849892	0.660693	1.09327	0.205545	0.805292
EGLN3	Q9H6Z9	colon	male	2	0	1.0725	0.962302	1.19532	0.205763	0.805292
5NT3	Q9H0P0	colon	male	2	0	0.883996	0.730281	1.07007	0.205827	0.805292
XXLT1	Q8NBI6	colon	male	2	0	1.08598	0.955706	1.23401	0.205838	0.805292
MAPKAPK3	Q16644	colon	male	2	0	0.868569	0.698122	1.08063	0.206149	0.80533
CDKN3	Q16667	colon	male	2	0	0.899909	0.764162	1.05977	0.20619	0.80533
ATG4B	Q9Y4P1	colon	male	2	0	1.08001	0.958511	1.21691	0.206208	0.80533
ABHD4	Q8TB40	colon	male	2	0	0.884236	0.73063	1.07014	0.206334	0.805411
LY86	O95711	colon	male	2	0	0.892254	0.747589	1.06491	0.20654	0.805411
Apo A-I	P02647	colon	male	2	0	1.10271	0.947483	1.28337	0.206568	0.805411
MTMR6	Q9Y217	colon	male	2	0	0.88626	0.734823	1.06891	0.206598	0.805411
NCF-1	P14598	colon	male	2	0	0.896595	0.756881	1.0621	0.206628	0.805411
Sperm protein 17	Q15506	colon	male	2	0	1.10478	0.946469	1.28958	0.206669	0.805411
RhoGDI	P31150	colon	male	2	0	0.890909	0.744645	1.0659	0.206787	0.805411
S100A7	P31151	colon	male	2	0	0.919636	0.807432	1.04743	0.206973	0.805575
RBSK	Q9H477	colon	male	2	0	1.07889	0.958807	1.21401	0.207218	0.805658
Ubiquitin	P62979	colon	male	2	0	0.88167	0.724895	1.07235	0.207422	0.805846
DR6	O75509	colon	male	2	0	1.11762	0.94011	1.32865	0.207623	0.805846
CF058	Q6P5S2	colon	male	2	0	0.911359	0.788833	1.05292	0.207668	0.805846
PKHA4	Q9H4M7	colon	male	2	0	1.05834	0.968989	1.15593	0.207682	0.805846
UBP5	P45974	colon	male	2	0	1.10598	0.945557	1.29362	0.207729	0.805846
WDR26	Q9H7D7	colon	male	2	0	0.87792	0.716909	1.07509	0.20784	0.805846
SPB13	Q9UIV8	colon	male	2	0	1.08229	0.956944	1.22406	0.207963	0.805846
Paraoxonase-2	Q15165	colon	male	2	0	1.08264	0.95676	1.22509	0.208001	0.805846
CLH1	Q00610	colon	male	2	0	0.876671	0.714245	1.07603	0.20803	0.805846
GBRAP	O95166	colon	male	2	0	1.11181	0.942636	1.31134	0.208208	0.805846
SH3G3	Q99963	colon	male	2	0	0.869754	0.699807	1.08097	0.20838	0.806008
PCBP3	P57721	colon	male	2	0	0.88695	0.735727	1.06926	0.208446	0.806008
Cyclophilin A	P62937	colon	male	2	0	0.866522	0.693108	1.08332	0.208575	0.806228
IGFALS	P35858	colon	male	2	0	1.08518	0.955356	1.23266	0.208589	0.806228
IgA	P01876	colon	male	2	0	0.907817	0.780773	1.05553	0.208633	0.806313
HXD4	P09016	colon	male	2	0	1.07876	0.958489	1.21412	0.208753	0.80653
Malate dehydrogenase 2	P40926	colon	male	2	0	0.876616	0.713896	1.07643	0.208759	0.80653
MGN2	Q96A72	colon	male	2	0	0.903794	0.771848	1.05829	0.209012	0.806837
SF01	Q15637	colon	male	2	0	0.897616	0.758412	1.06237	0.209017	0.806837
LNX1	Q8TBB1	colon	male	2	0	1.07352	0.961038	1.19918	0.209021	0.806837
CAPG	P40121	colon	male	2	0	1.09142	0.952153	1.25107	0.209104	0.806841
MARE3	Q9UPY8	colon	male	2	0	0.840753	0.641283	1.10227	0.209371	0.806945
RBMS1	P29558	colon	male	2	0	1.10545	0.945174	1.2929	0.209693	0.807024
Gro-g	P19876	colon	male	2	0	0.889671	0.741092	1.06804	0.209864	0.807238
ST4A1	Q9BR01	colon	male	2	0	0.887471	0.735978	1.07015	0.211279	0.808327
ROBO1	Q9Y6N7	colon	male	2	0	1.09858	0.947989	1.2731	0.211332	0.808327
MA2B2	Q9Y2E5	colon	male	2	0	1.08569	0.954329	1.23514	0.211477	0.808327
ULBP-1	Q9BZM6	colon	male	2	0	1.07904	0.957663	1.2158	0.211501	0.808351
SRSF6	Q13247	colon	male	2	0	1.08445	0.954896	1.23158	0.211676	0.808535
RAGP1	P46060	colon	male	2	0	0.880703	0.721509	1.07502	0.211734	0.808536
ACBP	P07108	colon	male	2	0	1.13689	0.929525	1.39052	0.21178	0.80861
Peroxiredoxin-3	P30048	colon	male	2	0	0.865535	0.689954	1.0858	0.211893	0.808671
LRMP	Q12912	colon	male	2	0	1.07227	0.960952	1.19648	0.212136	0.808947
MCTS1	Q9ULC4	colon	male	2	0	1.11717	0.93868	1.32959	0.212223	0.808947
MD2L2	Q9UI95	colon	male	2	0	1.08917	0.952379	1.24562	0.212244	0.808964
NMNA1	Q9HAN9	colon	male	2	0	1.08115	0.956395	1.22218	0.212301	0.80898
VAPA	Q9P0L0	colon	male	2	0	0.873654	0.706552	1.08028	0.212382	0.809046
HIP1R	O75146	colon	male	2	0	0.884485	0.729168	1.07288	0.2128	0.809337
IFNA6	P05013	colon	male	2	0	1.06905	0.96243	1.18747	0.212924	0.809337
CD30 Ligand	P32971	colon	male	2	0	1.10934	0.942114	1.30626	0.213239	0.809337
IRF4	Q15306	colon	male	2	0	1.06093	0.966563	1.16451	0.213337	0.809337
FLRT3:ECD	Q9NZU0	colon	male	2	0	1.10212	0.94558	1.28458	0.213483	0.809337
KAT5	Q92993	colon	male	2	0	0.880293	0.720082	1.07615	0.21352	0.809337
GGA3	Q9NZ52	colon	male	2	0	0.865401	0.689096	1.08681	0.213598	0.809337
CBLN4	Q9NTU7	colon	male	2	0	1.09904	0.946994	1.2755	0.21384	0.809427
FANCF	Q9NPI8	colon	male	2	0	0.854275	0.666413	1.0951	0.213857	0.809427
HDAC2	Q92769	colon	male	2	0	0.878868	0.71694	1.07737	0.213969	0.809466
MEF2C	Q06413	colon	male	2	0	0.908095	0.779996	1.05723	0.214012	0.809481
USH1C	Q9Y6N9	colon	male	2	0	0.907966	0.779666	1.05738	0.214179	0.809502
BIN2	Q9UBW5	colon	male	2	0	0.879388	0.717936	1.07715	0.214274	0.809502
KCIP4	Q6PIL6	colon	male	2	0	1.0856	0.953604	1.23586	0.214344	0.809502
MYOM3	Q5VTT5	colon	male	2	0	1.0905	0.951098	1.25034	0.214423	0.809502
NCBP1	Q09161	colon	male	2	0	0.890462	0.741431	1.06945	0.214432	0.809502
BAFF	Q9Y275	colon	male	2	0	0.891179	0.742959	1.06897	0.214474	0.809502
Glutathione peroxidase 3	P22352	colon	male	2	0	0.911903	0.788256	1.05494	0.214796	0.809709
PRDX4	Q13162	colon	male	2	0	0.892087	0.744786	1.06852	0.214909	0.809736
FRG1	Q14331	colon	male	2	0	1.08423	0.954145	1.23204	0.214931	0.809736
UBE2A	P49459	colon	male	2	0	1.09813	0.947097	1.27326	0.214978	0.809758
VASP	P50552	colon	male	2	0	0.87552	0.709586	1.08026	0.215006	0.809758
CQ062	Q9BQA9	colon	male	2	0	1.05958	0.966911	1.16112	0.215218	0.809845
MGT5A	Q09328	colon	male	2	0	0.897671	0.756787	1.06478	0.21522	0.809845
MARE1	Q15691	colon	male	2	0	0.865487	0.688701	1.08765	0.215267	0.809845
XRCC1	P18887	colon	male	2	0	1.08348	0.954395	1.23002	0.215428	0.809845
LAMA3	Q16787	colon	male	2	0	1.0742	0.95917	1.20301	0.215508	0.809845
PRC1	O43663	colon	male	2	0	0.89744	0.756157	1.06512	0.215673	0.809845
LRMP	Q12912	colon	male	2	0	1.0951	0.948411	1.26449	0.215673	0.809845
AN32A	P39687	colon	male	2	0	1.08567	0.953192	1.23656	0.215732	0.809845
SPHM	P51688	colon	male	2	0	1.08827	0.951857	1.24424	0.215746	0.809845
KLHL3	Q9UH77	colon	male	2	0	0.850068	0.65721	1.09952	0.215971	0.809845
TNF sR-II	P20333	colon	male	2	0	1.09188	0.949943	1.25501	0.216027	0.809845
GP1BA	P07359	colon	male	2	0	0.906358	0.775616	1.05914	0.216069	0.809845
S100A5	P33763	colon	male	2	0	0.887919	0.735412	1.07205	0.21633	0.809845
MBNL2	Q5VZF2	colon	male	2	0	0.871715	0.701202	1.08369	0.216369	0.809845
IGF-I	P05019	colon	male	2	0	1.09627	0.9476	1.26826	0.216421	0.809845
LYRM1	O43325	colon	male	2	0	1.06427	0.964169	1.17476	0.216487	0.809845
ROGDI	Q9GZN7	colon	male	2	0	0.924748	0.816795	1.04697	0.216733	0.809845
ABHDA	Q9NUJ1	colon	male	2	0	0.87377	0.705348	1.08241	0.216779	0.809845
CHST2	Q9Y4C5	colon	male	2	0	0.891273	0.742478	1.06989	0.21679	0.809845
ARHI	O95661	colon	male	2	0	0.916781	0.798695	1.05232	0.216822	0.809873
ERMAP	Q96PL5	colon	male	2	0	0.921021	0.808266	1.04951	0.216915	0.810019
PSA2	P25787	colon	male	2	0	0.889899	0.739462	1.07094	0.21699	0.81012
CSK	P41240	colon	male	2	0	0.876938	0.711875	1.08027	0.217111	0.81012
ROA1	P09651	colon	male	2	0	0.879918	0.718062	1.07826	0.217395	0.810254
MYCBP	Q99417	colon	male	2	0	0.8674	0.691898	1.08742	0.217441	0.810254
SOD3	P08294	colon	male	2	0	0.894005	0.748183	1.06825	0.217472	0.810254
ISL1	P61371	colon	male	2	0	1.08551	0.952783	1.23673	0.217548	0.810254
LRAD3	Q86YD5	colon	male	2	0	0.919751	0.805232	1.05056	0.217578	0.810254
L37A2	A6NM11	colon	male	2	0	1.07523	0.958123	1.20664	0.217638	0.810254
KCNF1	Q9H3M0	colon	male	2	0	1.06336	0.96441	1.17247	0.217657	0.810254
KC1AL	Q8N752	colon	male	2	0	1.0762	0.957556	1.20955	0.217864	0.810269
ERP29	P30040	colon	male	2	0	0.86506	0.686916	1.0894	0.217903	0.810269
IL-18 Rb	O95256	colon	male	2	0	0.888634	0.73646	1.07225	0.21794	0.810269
CSPG6	Q9UQE7	colon	male	2	0	0.87887	0.715674	1.07928	0.217949	0.810269
SYN3	O14994	colon	male	2	0	1.0603	0.965943	1.16387	0.218219	0.810535
C1QL2	Q7Z5L3	colon	male	2	0	0.908816	0.780502	1.05822	0.218241	0.810535
Cystatin M	Q15828	colon	male	2	0	1.11222	0.938892	1.31754	0.218524	0.810679
Integrin a1b1	P05556	colon	male	2	0	1.12518	0.932393	1.35783	0.218709	0.810679
TMM25	Q86YD3	colon	male	2	0	1.07123	0.959979	1.19537	0.218735	0.810679
GMPR1	P36959	colon	male	2	0	1.08508	0.952667	1.23591	0.218798	0.810679
ATE1	O95260	colon	male	2	0	0.889782	0.73864	1.07185	0.2189	0.810679
TIMP-4	Q99727	colon	male	2	0	1.09571	0.947048	1.26771	0.219205	0.810791
Aldo-keto reductase 1C1	Q04828	colon	male	2	0	1.05501	0.968608	1.14912	0.219324	0.810869
PTN9	P43378	colon	male	2	0	1.10721	0.941125	1.3026	0.219373	0.810942
DC1L2	O43237	colon	male	2	0	0.868292	0.693072	1.08781	0.219423	0.810969
I-309	P22362	colon	male	2	0	1.06935	0.960746	1.19024	0.219781	0.811484
Lymphotactin	P47992	colon	male	2	0	1.08238	0.953808	1.22829	0.219837	0.811602
BTG	P02775	colon	male	2	0	0.88556	0.729226	1.07541	0.220066	0.811754
GMPR2	Q9P2T1	colon	male	2	0	0.88942	0.737499	1.07264	0.22011	0.811754
PWP2B	Q6NUJ5	colon	male	2	0	0.896591	0.753031	1.06752	0.220169	0.811754
SNX1	Q13596	colon	male	2	0	1.07441	0.957889	1.20511	0.220414	0.811754
ABI3	Q9P2A4	colon	male	2	0	0.841005	0.637554	1.10938	0.220431	0.811754
Angiopoietin-2	O15123	colon	male	2	0	1.10868	0.940018	1.30761	0.220453	0.811754
Holo-TC I	P20061	colon	male	2	0	0.898993	0.758205	1.06592	0.220456	0.811754
FUBP3	Q96I24	colon	male	2	0	0.877933	0.712892	1.08118	0.220458	0.811754
DESI1	Q6ICB0	colon	male	2	0	0.869755	0.695684	1.08738	0.220683	0.811754
IFN21	P01568	colon	male	2	0	0.874648	0.705818	1.08386	0.220949	0.811754
DPYL5	Q9BPU6	colon	male	2	0	1.07711	0.956311	1.21316	0.220992	0.811754
EGF:CD	P01133	colon	male	2	0	1.07813	0.955684	1.21627	0.22131	0.811977
RISC	Q9HB40	colon	male	2	0	0.891164	0.740885	1.07193	0.22139	0.811977
INGR2:ECD	P38484	colon	male	2	0	1.06657	0.961868	1.18268	0.22151	0.811977
RET7	Q96R05	colon	male	2	0	1.09884	0.944575	1.2783	0.222009	0.811977
LRP11	Q86VZ4	colon	male	2	0	1.09845	0.944696	1.27724	0.22227	0.811977
MYPC1	Q00872	colon	male	2	0	1.08329	0.952681	1.23181	0.22229	0.811977
OBF1	Q16633	colon	male	2	0	0.895075	0.749083	1.06952	0.222403	0.811977
DPH5	Q9H2P9	colon	male	2	0	1.07222	0.958579	1.19932	0.222514	0.812046
GRAN	P28676	colon	male	2	0	1.11282	0.937145	1.32144	0.222679	0.812159
ORC6	Q9Y5N6	colon	male	2	0	0.902908	0.766117	1.06412	0.22304	0.812455
Fatty acid synthase	P49327	colon	male	2	0	0.878291	0.712789	1.08222	0.223133	0.812455
PLAK	P14923	colon	male	2	0	0.90683	0.774742	1.06144	0.22336	0.812497
IL-2 sRg	P31785	colon	male	2	0	0.881452	0.719418	1.07998	0.223393	0.812497
MLRA	Q01449	colon	male	2	0	0.917027	0.797672	1.05424	0.223413	0.812497
K6PF	P08237	colon	male	2	0	1.14992	0.918277	1.44	0.223553	0.812497
Trypsin 2	P07478	colon	male	2	0	1.09083	0.948312	1.25476	0.223594	0.812497
CK2-A2:B	P19784	colon	male	2	0	0.903844	0.768036	1.06367	0.223613	0.812497
PTN4	P29074	colon	male	2	0	1.09627	0.945419	1.2712	0.223645	0.812497
CD22	P20273	colon	male	2	0	0.918117	0.800069	1.05358	0.223744	0.812554
ADA15:CD	Q13444	colon	male	2	0	1.07034	0.9593	1.19423	0.223834	0.812593
CTAP-III	P02775	colon	male	2	0	0.888735	0.734823	1.07488	0.224096	0.81264
RGS21	Q2M5E4	colon	male	2	0	1.09312	0.94695	1.26185	0.224101	0.81264
LCE3B	Q5TA77	colon	male	2	0	1.08674	0.950294	1.24279	0.224292	0.81264
B3GLT	Q6Y288	colon	male	2	0	0.888403	0.733944	1.07537	0.224635	0.812706
CIG49	O14879	colon	male	2	0	0.902674	0.76512	1.06496	0.224801	0.81288
RAB5B	P61020	colon	male	2	0	0.861026	0.676212	1.09635	0.224835	0.81288
SEM5B	Q9P283	colon	male	2	0	0.917901	0.799308	1.05409	0.224874	0.81288
CACB4	O00305	colon	male	2	0	0.918967	0.801724	1.05335	0.224932	0.812942
Keratin 18	P05783	colon	male	2	0	0.910039	0.781445	1.05979	0.225206	0.813442
GLRX5	Q86SX6	colon	male	2	0	1.08183	0.95265	1.22853	0.225395	0.813606
LCNL1	Q6ZST4	colon	male	2	0	0.918909	0.801462	1.05357	0.225484	0.813659
FHOD1	Q9Y613	colon	male	2	0	0.876014	0.707129	1.08523	0.225738	0.813905
PP13	Q9UHV8	colon	male	2	0	0.898977	0.756597	1.06815	0.226065	0.813966
bFGF	P09038	colon	male	2	0	0.915331	0.793155	1.05633	0.226161	0.814061
COX19	Q49B96	colon	male	2	0	0.881789	0.719144	1.08122	0.226543	0.814415
ClpP endopeptidase	Q16740	colon	male	2	0	0.910119	0.781262	1.06023	0.226621	0.814436
S22AG	Q86VW1	colon	male	2	0	1.09026	0.947745	1.2542	0.226642	0.814436
BIEA	P53004	colon	male	2	0	0.880871	0.717132	1.082	0.226707	0.814468
SNTB1	Q13884	colon	male	2	0	0.873801	0.702136	1.08744	0.226727	0.814468
vWF	P04275	colon	male	2	0	1.09166	0.946944	1.25848	0.226804	0.814468
TIMP-2	P16035	colon	male	2	0	0.912474	0.786445	1.0587	0.227124	0.814636
HRSL2	Q9NWW9	colon	male	2	0	0.92204	0.808215	1.05189	0.227286	0.814888
SYNC	O43776	colon	male	2	0	0.874203	0.702756	1.08748	0.227413	0.814896
STX17	P56962	colon	male	2	0	0.89975	0.757919	1.06812	0.227436	0.814896
IF4G1	Q04637	colon	male	2	0	0.86825	0.690203	1.09223	0.22761	0.814896
CDCP1	Q9H5V8	colon	male	2	0	1.08478	0.950417	1.23814	0.227745	0.81495
IF4G3	O43432	colon	male	2	0	0.905208	0.769952	1.06422	0.227768	0.81495
SERC	Q9Y617	colon	male	2	0	1.09732	0.943504	1.27622	0.228099	0.815072
MMP-1	P03956	colon	male	2	0	1.09414	0.945206	1.26654	0.228152	0.815072
GID8	Q9NWU2	colon	male	2	0	0.87768	0.709859	1.08518	0.2282	0.815072
REM1	O75628	colon	male	2	0	1.07305	0.956782	1.20345	0.228224	0.815072
CLN5:CD	O75503	colon	male	2	0	0.850467	0.653473	1.10685	0.228268	0.815072
NDK7	Q9Y5B8	colon	male	2	0	0.871264	0.696257	1.09026	0.228357	0.815105
SGK3	Q96BR1	colon	male	2	0	0.881144	0.717137	1.08266	0.228529	0.815169
FUT7	Q11130	colon	male	2	0	0.895729	0.748728	1.07159	0.228601	0.815191
IL-17F	Q96PD4	colon	male	2	0	0.897219	0.751995	1.07049	0.228639	0.815191
NELFE	P18615	colon	male	2	0	1.08888	0.9479	1.25084	0.228726	0.815191
GNPI1	P46926	colon	male	2	0	1.08587	0.949539	1.24177	0.228781	0.815191
Phospholipase C-delta-1	P51178	colon	male	2	0	1.10287	0.940232	1.29365	0.229018	0.815382
ITI heavy chain H1	P19827	colon	male	2	0	1.09499	0.944408	1.26958	0.229283	0.815471
MXRA8:CD	Q9BRK3	colon	male	2	0	1.07337	0.956335	1.20474	0.229353	0.815572
B3GT6	Q96L58	colon	male	2	0	0.916698	0.795477	1.05639	0.229405	0.815646
Stanniocalcin-1	P52823	colon	male	2	0	1.0901	0.947032	1.25478	0.229441	0.815659
NMU	P48645	colon	male	2	0	1.06803	0.959314	1.18907	0.229506	0.815659
GDNF	P39905	colon	male	2	0	0.887444	0.730375	1.07829	0.229554	0.815692
ACO13	Q9NPJ3	colon	male	2	0	0.87748	0.708899	1.08615	0.229847	0.815977
ANTR1	Q9H6X2	colon	male	2	0	0.914777	0.790977	1.05795	0.229903	0.816014
ALT	P24298	colon	male	2	0	1.08613	0.949061	1.24299	0.229999	0.816116
HNRDL	O14979	colon	male	2	0	0.879376	0.712879	1.08476	0.23003	0.816116
DHE3	P00367	colon	male	2	0	1.07515	0.955134	1.21024	0.2302	0.816116
MAST4	O15021	colon	male	2	0	0.883166	0.720936	1.0819	0.230224	0.816116
IRF1	P10914	colon	male	2	0	1.07832	0.953302	1.21973	0.230409	0.816487
ENASE	Q8NFI3	colon	male	2	0	0.901829	0.761689	1.06775	0.230464	0.816488
HXK2	P52789	colon	male	2	0	0.88733	0.729816	1.07884	0.230575	0.816554
Apo C-III	P02656	colon	male	2	0	1.08936	0.947107	1.25297	0.23061	0.816598
ACPL2	Q8TE99	colon	male	2	0	1.05617	0.965863	1.15493	0.230772	0.816672
VWC2	Q2TAL6	colon	male	2	0	1.0782	0.953258	1.21951	0.23085	0.816672
RRAS2	P62070	colon	male	2	0	0.878165	0.71001	1.08615	0.230921	0.816706
LRP1	Q07954	colon	male	2	0	1.06912	0.958371	1.19266	0.230974	0.816806
MO4L1	Q9UBU8	colon	male	2	0	0.891535	0.738838	1.07579	0.230993	0.81681
RFIP3	O75154	colon	male	2	0	0.876419	0.706118	1.08779	0.23146	0.817404
T185A	Q8NFB2	colon	male	2	0	1.09151	0.945646	1.25987	0.231551	0.817473
KBTBB	O94819	colon	male	2	0	1.11672	0.93194	1.33814	0.231619	0.817537
TXND9	O14530	colon	male	2	0	1.09327	0.944584	1.26535	0.23186	0.817736
PAI-2	P05120	colon	male	2	0	1.10737	0.936843	1.30893	0.231962	0.817865
CYBP	Q9HB71	colon	male	2	0	0.877576	0.708347	1.08723	0.232173	0.817934
ARL2	P36404	colon	male	2	0	1.10265	0.939331	1.29437	0.23219	0.817934
CB073	Q8N5S3	colon	male	2	0	1.06059	0.963008	1.16805	0.23228	0.817934
LRC15	Q8TF66	colon	male	2	0	1.1102	0.935202	1.31795	0.232281	0.817934
IFNA5	P01569	colon	male	2	0	0.904918	0.768036	1.06619	0.232483	0.817953
SWP70	Q9UH65	colon	male	2	0	1.10769	0.936432	1.31027	0.232666	0.818022
HEM4	P10746	colon	male	2	0	0.900424	0.757949	1.06968	0.232676	0.818022
MCP-3	P80098	colon	male	2	0	0.921504	0.80573	1.05391	0.232709	0.818022
MMAC	Q9Y4U1	colon	male	2	0	0.904315	0.766562	1.06682	0.232943	0.818022
DEAD-box protein 19B	Q9UMR2	colon	male	2	0	0.899629	0.756048	1.07048	0.23315	0.818129
SQSTM	Q13501	colon	male	2	0	1.08302	0.949917	1.23476	0.233267	0.818281
Factor D	P00746	colon	male	2	0	0.891849	0.738797	1.07661	0.233442	0.818619
Caspase-4	P49662	colon	male	2	0	0.917269	0.795776	1.05731	0.233565	0.818702
PIHD1	Q9NWS0	colon	male	2	0	0.871577	0.695133	1.09281	0.233664	0.818702
Chymase	P23946	colon	male	2	0	0.894783	0.745113	1.07452	0.233886	0.818702
U119B	A6NIH7	colon	male	2	0	0.914125	0.788457	1.05982	0.234068	0.818702
SAE1/ SAE2	Q9UBE0	colon	male	2	0	1.07405	0.954766	1.20824	0.234319	0.818702
SHAN1	Q9Y566	colon	male	2	0	1.0964	0.942079	1.276	0.234414	0.818702
DHRS9	Q9BPW9	colon	male	2	0	1.11308	0.932887	1.32807	0.234461	0.818702
ARL8A	Q96BM9	colon	male	2	0	0.879487	0.711652	1.08691	0.234589	0.818732
Malate dehydrogenase 2	P40926	colon	male	2	0	0.877209	0.706766	1.08876	0.23463	0.818732
TIMELESS	Q9UNS1	colon	male	2	0	1.07842	0.952074	1.22154	0.235034	0.818927
BL1S3	Q6QNY0	colon	male	2	0	0.895129	0.745499	1.07479	0.235187	0.819038
EVPL	Q92817	colon	male	2	0	0.893217	0.741243	1.07635	0.235324	0.819038
CBR4	Q8N4T8	colon	male	2	0	0.906643	0.771123	1.06598	0.235435	0.819038
TIPRL	O75663	colon	male	2	0	0.88286	0.718628	1.08462	0.23546	0.819038
MTSSL	Q765P7	colon	male	2	0	0.883665	0.720294	1.08409	0.235695	0.819056
CABL2	Q9BTV7	colon	male	2	0	1.05989	0.962719	1.16686	0.235814	0.819056
PKC-Z	Q05513	colon	male	2	0	0.891518	0.737363	1.0779	0.235821	0.819056
SPINK5	Q9NQ38	colon	male	2	0	1.08765	0.946573	1.24976	0.235874	0.819073
FLI1	Q01543	colon	male	2	0	0.87655	0.704939	1.08994	0.235913	0.819073
LY9	Q9HBG7	colon	male	2	0	1.07652	0.952934	1.21614	0.235968	0.819073
SMAD1	Q15797	colon	male	2	0	0.888108	0.7298	1.08076	0.236159	0.819087
FA84B	Q96KN1	colon	male	2	0	0.935714	0.838296	1.04445	0.236185	0.819087
PACN2	Q9UNF0	colon	male	2	0	0.871938	0.695041	1.09386	0.236208	0.819087
DLRB1	Q9NP97	colon	male	2	0	0.882346	0.717219	1.08549	0.236408	0.819101
FAK1	Q05397	colon	male	2	0	0.907467	0.772704	1.06573	0.236496	0.819101
PHOP2	Q8TCD6	colon	male	2	0	1.12125	0.927647	1.35526	0.236662	0.819226
CSMD1	Q96PZ7	colon	male	2	0	0.898331	0.752161	1.07291	0.236687	0.819226
TGF-b R II	P37173	colon	male	2	0	0.918504	0.797862	1.05739	0.236709	0.819226
HERC5	Q9UII4	colon	male	2	0	1.09101	0.944405	1.26038	0.23678	0.819247
MP2K5	Q13163	colon	male	2	0	0.877588	0.706818	1.08962	0.236951	0.819247
ADPPT	Q9NRN7	colon	male	2	0	0.876068	0.703548	1.09089	0.237016	0.819247
Bcl-2	P10415	colon	male	2	0	0.897848	0.750994	1.07342	0.237017	0.819247
KLRF1	Q9NZS2	colon	male	2	0	1.07736	0.952165	1.21902	0.237102	0.819253
DEPP	Q9NTK1	colon	male	2	0	0.913424	0.785925	1.06161	0.237776	0.819867
EIF3B	P55884	colon	male	2	0	0.884751	0.721967	1.08424	0.237862	0.819867
RA51D	O75771	colon	male	2	0	1.0969	0.940738	1.27898	0.237876	0.819867
Cyclin B1	P14635	colon	male	2	0	0.88903	0.731262	1.08084	0.237967	0.819867
UBP1	O94782	colon	male	2	0	0.906476	0.770049	1.06707	0.238048	0.819867
C1-Esterase Inhibitor	P05155	colon	male	2	0	1.10336	0.936946	1.29934	0.238328	0.819867
RHG05	Q13017	colon	male	2	0	0.895783	0.746026	1.0756	0.238348	0.819867
THY1	P04216	colon	male	2	0	1.09562	0.941265	1.27528	0.238526	0.819867
DDHD2	O94830	colon	male	2	0	1.08442	0.947654	1.24093	0.238677	0.819867
ARL11	Q969Q4	colon	male	2	0	0.898989	0.753044	1.07322	0.238739	0.819867
RBPS2	Q6ZRY4	colon	male	2	0	0.877018	0.704938	1.0911	0.238966	0.819867
JNK2	P45984	colon	male	2	0	1.09499	0.941432	1.27359	0.239158	0.819867
CAD20	Q9HBT6	colon	male	2	0	0.92821	0.819921	1.0508	0.239174	0.819867
DHB7:CD	P56937	colon	male	2	0	0.892058	0.737508	1.07899	0.239306	0.819867
ES8L1	Q8TE68	colon	male	2	0	1.10189	0.937436	1.29518	0.239385	0.819867
SNAA	P54920	colon	male	2	0	0.869012	0.687734	1.09807	0.23952	0.819867
SEC13	P55735	colon	male	2	0	0.908214	0.77359	1.06627	0.239543	0.819867
Eotaxin-3	Q9Y258	colon	male	2	0	0.914861	0.788699	1.0612	0.239865	0.820186
TrATPase	P13686	colon	male	2	0	1.09881	0.939009	1.28581	0.239937	0.820186
TNF-b	P01374	colon	male	2	0	0.878106	0.706954	1.09069	0.239943	0.820186
MYSM1	Q5VVJ2	colon	male	2	0	1.07198	0.954587	1.20382	0.240158	0.820293
CD23	P06734	colon	male	2	0	1.1082	0.933608	1.31544	0.240171	0.820293
PGD2 synthase	P41222	colon	male	2	0	1.09684	0.940057	1.27977	0.240191	0.820293
LONM	P36776	colon	male	2	0	0.886854	0.725816	1.08362	0.240209	0.820293
ANR27	Q96NW4	colon	male	2	0	1.07216	0.954239	1.20466	0.241173	0.821262
TPST1	O60507	colon	male	2	0	1.11205	0.931035	1.32827	0.241335	0.821262
ASPC1	Q9BZE9	colon	male	2	0	0.894278	0.741774	1.07814	0.241473	0.821262
KLRB1	Q12918	colon	male	2	0	0.906677	0.769347	1.06852	0.24237	0.821494
RGMB	Q6NW40	colon	male	2	0	0.905988	0.767677	1.06922	0.242766	0.821867
SORT	Q99523	colon	male	2	0	0.872765	0.694492	1.0968	0.243056	0.822044
VITRN	Q6UXI7	colon	male	2	0	1.09877	0.938011	1.28709	0.243182	0.822044
HXK3	P52790	colon	male	2	0	1.07569	0.951625	1.21594	0.243232	0.822044
GSK-3 alpha	P49840	colon	male	2	0	0.873196	0.695347	1.09653	0.243245	0.822044
UB2R1	P49427	colon	male	2	0	1.05879	0.961915	1.16543	0.243257	0.822044
BLC	O43927	colon	male	2	0	1.11362	0.929451	1.33427	0.243314	0.822111
SELH	Q8IZQ5	colon	male	2	0	0.892248	0.736697	1.08064	0.243422	0.822139
Ck-b-8-1	P55773	colon	male	2	0	1.10524	0.934188	1.30762	0.243449	0.822151
DNJA2	O60884	colon	male	2	0	0.871272	0.691114	1.09839	0.243648	0.822282
PACAP	Q8WU39	colon	male	2	0	1.09567	0.93963	1.27761	0.243794	0.82234
SLIT1	O75093	colon	male	2	0	0.905052	0.765272	1.07036	0.243806	0.822342
ACTN1	P12814	colon	male	2	0	0.873284	0.695258	1.09689	0.244071	0.822489
NANOG	Q9H9S0	colon	male	2	0	0.9138	0.785176	1.06349	0.244168	0.822489
HS3S1	O14792	colon	male	2	0	0.881461	0.712819	1.09	0.244195	0.822489
SSRP1	Q08945	colon	male	2	0	0.858176	0.663406	1.11013	0.244221	0.822489
Mannose-binding lectin	P49257	colon	male	2	0	1.08452	0.946085	1.2432	0.244226	0.822489
IL-3 Ra	P26951	colon	male	2	0	1.10025	0.936807	1.2922	0.244277	0.822489
GRID1	Q9ULK0	colon	male	2	0	1.06525	0.957672	1.18492	0.244534	0.822737
F110A	Q9BQ89	colon	male	2	0	1.08687	0.944546	1.25064	0.244722	0.823055
RPAB2	P61218	colon	male	2	0	0.921136	0.802042	1.05791	0.24485	0.823055
PCNA	P12004	colon	male	2	0	0.886485	0.723509	1.08617	0.245041	0.823086
SHP-2	Q06124	colon	male	2	0	0.88162	0.712875	1.09031	0.245102	0.823168
IL-12 p40	P29460	colon	male	2	0	1.09972	0.936826	1.29094	0.24518	0.823267
RN128:region 2	Q8TEB7	colon	male	2	0	0.901955	0.757802	1.07353	0.245475	0.823575
CANT1	Q8WVQ1	colon	male	2	0	1.08258	0.946875	1.23774	0.245584	0.823575
KDEL2	Q7Z4H8	colon	male	2	0	0.898772	0.750602	1.07619	0.245599	0.823575
CT202	A1L168	colon	male	2	0	1.08297	0.946621	1.23896	0.245657	0.823575
INM02	Q5UCC4	colon	male	2	0	0.898566	0.750115	1.0764	0.24568	0.823575
FLAP endonuclease-1	P39748	colon	male	2	0	1.08362	0.946217	1.24098	0.245702	0.823592
KIRR2	Q6UWL6	colon	male	2	0	0.918381	0.795388	1.06039	0.245792	0.823658
ZADH2	Q8N4Q0	colon	male	2	0	0.884781	0.719528	1.08799	0.245843	0.823658
Tenascin		colon	male	2	0	1.0854	0.945093	1.24655	0.245897	0.823706
GIIE	Q9NZK7	colon	male	2	0	1.06594	0.956923	1.18737	0.246041	0.823723
FAIM1	Q9NVQ4	colon	male	2	0	1.07782	0.949629	1.22332	0.246058	0.823723
MIP-3a	P78556	colon	male	2	0	0.845719	0.637086	1.12268	0.246308	0.824004
IL-1 sRI	P14778	colon	male	2	0	1.1012	0.935541	1.29618	0.246492	0.824004
NUDC2	Q8WVJ2	colon	male	2	0	0.910327	0.776426	1.06732	0.247121	0.824345
B4GT1	P15291	colon	male	2	0	1.09665	0.937991	1.28215	0.247223	0.824345
CD59	P13987	colon	male	2	0	1.07239	0.952662	1.20717	0.247235	0.824345
EGFL9	Q6UY11	colon	male	2	0	1.08144	0.947078	1.23487	0.247399	0.824354
fibromodulin	Q06828	colon	male	2	0	1.10038	0.935702	1.29404	0.247482	0.824354
ARHG1	Q92888	colon	male	2	0	0.888067	0.726186	1.08603	0.247621	0.824469
PT117	Q6UWS5	colon	male	2	0	1.07916	0.948332	1.22804	0.247922	0.824555
HLAE	P13747	colon	male	2	0	1.08742	0.943183	1.25371	0.248379	0.824891
Cathelicidin peptide	P49913	colon	male	2	0	1.08559	0.944288	1.24803	0.248397	0.824891
OLIG1	Q8TAK6	colon	male	2	0	1.07162	0.95285	1.20519	0.248451	0.824891
FGF-16	O43320	colon	male	2	0	0.888622	0.727134	1.08597	0.248515	0.824891
ASAP2	O43150	colon	male	2	0	1.08284	0.945898	1.2396	0.248634	0.824996
PSMD5	Q16401	colon	male	2	0	0.897202	0.746117	1.07888	0.248926	0.825105
PP14A	Q96A00	colon	male	2	0	1.10773	0.930852	1.31821	0.249042	0.825105
MYPC3	Q14896	colon	male	2	0	1.07677	0.949514	1.22108	0.24905	0.825105
TER ATPase	P55072	colon	male	2	0	0.878874	0.70562	1.09467	0.2491	0.825105
CSMD2	Q7Z408	colon	male	2	0	1.10671	0.931426	1.31497	0.249127	0.825105
hnRNP A2/B1	P22626	colon	male	2	0	0.890801	0.731688	1.08451	0.249395	0.825105
VAC14	Q08AM6	colon	male	2	0	1.06711	0.955434	1.19184	0.24946	0.825119
NLGN1	Q8N2Q7	colon	male	2	0	0.89467	0.740224	1.08134	0.249669	0.825363
RN141	Q8WVD5	colon	male	2	0	1.06481	0.95683	1.18498	0.249707	0.825366
PAFA2	Q99487	colon	male	2	0	1.06933	0.95398	1.19863	0.24973	0.825386
P2RX6	O15547	colon	male	2	0	0.892607	0.735551	1.0832	0.249903	0.825432
NCF-2	P19878	colon	male	2	0	1.10083	0.934626	1.29659	0.249998	0.825432
BSP	P21815	colon	male	2	0	0.913174	0.782148	1.06615	0.250397	0.825483
LSM12	Q3MHD2	colon	male	2	0	0.854269	0.653047	1.11749	0.25041	0.825483
ATAD1	Q8NBU5	colon	male	2	0	0.900308	0.752656	1.07693	0.250524	0.825483
Ornithine decarboxylase	P11926	colon	male	2	0	1.1103	0.928744	1.32735	0.250754	0.825483
DTX1	Q86Y01	colon	male	2	0	1.09798	0.936021	1.28796	0.250991	0.825483
HXK1	P19367	colon	male	2	0	1.08245	0.94543	1.23933	0.251249	0.825483
KCTD7	Q96MP8	colon	male	2	0	1.07868	0.947734	1.22772	0.251377	0.825483
EPHA3	P29320	colon	male	2	0	1.09687	0.93657	1.2846	0.25138	0.825483
EMR2	Q9UHX3	colon	male	2	0	1.09561	0.937323	1.28062	0.251414	0.825483
PDGFD	Q9GZP0	colon	male	2	0	0.897908	0.746965	1.07935	0.251469	0.825483
PSP-94	P08118	colon	male	2	0	1.09551	0.937362	1.28035	0.251471	0.825483
GP114	Q8IZF4	colon	male	2	0	1.08484	0.943869	1.24687	0.251545	0.825483
LT4R1	Q15722	colon	male	2	0	0.880686	0.70875	1.09433	0.251579	0.825483
JAM-C	Q9BX67	colon	male	2	0	0.88892	0.726803	1.0872	0.251729	0.825483
UBE2T	Q9NPD8	colon	male	2	0	1.06581	0.955744	1.18855	0.251782	0.825483
METRL	Q641Q3	colon	male	2	0	1.09615	0.936759	1.28267	0.252159	0.826247
NXPH2	O95156	colon	male	2	0	1.07421	0.950279	1.2143	0.252398	0.826428
fibulin 5	Q9UBX5	colon	male	2	0	1.09673	0.936331	1.2846	0.252419	0.826436
BPHL	Q86WA6	colon	male	2	0	0.885266	0.718445	1.09082	0.252647	0.826543
TFF1	P04155	colon	male	2	0	1.10654	0.93029	1.31618	0.252763	0.826552
DLDH	P09622	colon	male	2	0	0.91971	0.796808	1.06157	0.25279	0.826552
Apo A-V	Q6Q788	colon	male	2	0	1.08494	0.943433	1.24767	0.25291	0.82667
Fractalkine/CX3CL-1	P78423	colon	male	2	0	1.09781	0.935501	1.28829	0.252956	0.826673
PSD10	O75832	colon	male	2	0	0.868356	0.681647	1.10621	0.25313	0.82674
ZNRF3	Q9ULT6	colon	male	2	0	0.89371	0.737031	1.0837	0.253181	0.82674
ARFG2	Q8N6H7	colon	male	2	0	0.880981	0.708853	1.09491	0.253246	0.82674
CAN3	P20807	colon	male	2	0	1.07283	0.950919	1.21038	0.253338	0.82674
CJ058	Q9BRX8	colon	male	2	0	1.06863	0.953557	1.1976	0.253492	0.826791
FCN2	Q15485	colon	male	2	0	1.08995	0.940155	1.26362	0.253506	0.826791
DCNL3	Q8IWE4	colon	male	2	0	0.908003	0.769362	1.07163	0.253613	0.826811
TRI40	Q6P9F5	colon	male	2	0	0.895784	0.741471	1.08221	0.253904	0.827092
OBP2A	Q9NY56	colon	male	2	0	0.856043	0.655378	1.11815	0.254063	0.827286
GRAP1	Q4V328	colon	male	2	0	0.879264	0.704766	1.09697	0.254288	0.827429
ELAV1	Q15717	colon	male	2	0	1.09472	0.93697	1.27903	0.254316	0.827429
MNX1	P50219	colon	male	2	0	0.922277	0.802468	1.05997	0.254454	0.827474
ROA1	P09651	colon	male	2	0	0.889983	0.728322	1.08753	0.254465	0.827474
RSPO3	Q9BXY4	colon	male	2	0	1.0795	0.946391	1.23133	0.254567	0.82764
HDHD3	Q9BSH5	colon	male	2	0	1.0887	0.940606	1.2601	0.254634	0.82764
D106A	Q8N104	colon	male	2	0	1.0639	0.956262	1.18366	0.255039	0.827672
Glycogen phosphorylase	P11216	colon	male	2	0	0.887235	0.721987	1.09031	0.255214	0.827672
DPH7	Q9BTV6	colon	male	2	0	1.09379	0.937253	1.27647	0.255274	0.827672
MGDP1	Q86V88	colon	male	2	0	0.881262	0.708765	1.09574	0.255414	0.827744
TMUB1	Q9BVT8	colon	male	2	0	1.07664	0.947972	1.22276	0.25548	0.827812
Diaphanous-related formin-1	O60610	colon	male	2	0	0.898102	0.746228	1.08089	0.25552	0.827812
MDM4	O15151	colon	male	2	0	0.910023	0.773445	1.07072	0.25579	0.82804
Apo L1	O14791	colon	male	2	0	1.10092	0.93251	1.29975	0.256348	0.828591
NOTC2	Q04721	colon	male	2	0	0.921934	0.801202	1.06086	0.256378	0.828598
GRB10	Q13322	colon	male	2	0	0.88295	0.712042	1.09488	0.256737	0.828953
PPCT	Q9UKL6	colon	male	2	0	0.881319	0.708405	1.09644	0.256901	0.829169
PA1	Q9BTK6	colon	male	2	0	0.882895	0.711833	1.09507	0.25701	0.829169
PVRIG	Q6DKI7	colon	male	2	0	0.907671	0.767529	1.0734	0.257574	0.829725
CRF2-12	Q8IU57	colon	male	2	0	0.900054	0.749962	1.08019	0.257934	0.829903
AT1B4	Q9UN42	colon	male	2	0	0.91891	0.793673	1.06391	0.257948	0.829903
lacritin	Q9GZZ8	colon	male	2	0	0.929244	0.818229	1.05532	0.258273	0.829903
PATE4	P0C8F1	colon	male	2	0	1.088	0.939987	1.25933	0.258281	0.829903
BICR1	Q6ZP65	colon	male	2	0	0.879066	0.702963	1.09928	0.258451	0.829973
CHC10	Q8WYQ3	colon	male	2	0	1.07086	0.950882	1.20597	0.258809	0.830346
EDAR	Q9UNE0	colon	male	2	0	0.908254	0.768518	1.0734	0.258903	0.830346
PKHF2	Q9H8W4	colon	male	2	0	0.885662	0.717263	1.0936	0.25914	0.830346
SOS1	Q07889	colon	male	2	0	0.895427	0.739042	1.08491	0.259386	0.830346
DAB2	P98082	colon	male	2	0	0.8821	0.709248	1.09708	0.259589	0.830346
SELW	P63302	colon	male	2	0	0.909827	0.771922	1.07237	0.259816	0.830346
GCDH	Q92947	colon	male	2	0	0.899057	0.747145	1.08186	0.259822	0.830346
F171B:ECD	Q6P995	colon	male	2	0	1.04339	0.969076	1.12341	0.259842	0.830346
IFN-lambda 1	Q8IU54	colon	male	2	0	0.883416	0.712061	1.09601	0.259865	0.830346
AACS	Q86V21	colon	male	2	0	0.888419	0.723149	1.09146	0.259914	0.830346
4EBP2	Q13542	colon	male	2	0	0.90522	0.761225	1.07645	0.259947	0.830346
Ficolin-3	O75636	colon	male	2	0	1.0939	0.935745	1.27879	0.259977	0.830346
MUL1:MIMD	Q969V5	colon	male	2	0	1.08239	0.943072	1.24228	0.260083	0.830346
Glutathione S-transferase Pi	P09211	colon	male	2	0	0.910194	0.772686	1.07217	0.260149	0.830346
GRIK2	Q13002	colon	male	2	0	1.08457	0.94163	1.24921	0.260215	0.830346
GPVI	Q9HCN6	colon	male	2	0	0.893293	0.733929	1.08726	0.260379	0.830346
EMAL2	O95834	colon	male	2	0	1.08965	0.938323	1.26538	0.260395	0.830346
SDHF1	A6NFY7	colon	male	2	0	1.07467	0.947982	1.21829	0.260478	0.830346
GHDC	Q8N2G8	colon	male	2	0	0.927818	0.814296	1.05716	0.260535	0.830346
Frizzled-10:FZ	Q9ULW2	colon	male	2	0	1.07611	0.947006	1.22282	0.260609	0.830346
KIF1C	O43896	colon	male	2	0	0.909771	0.771578	1.07271	0.260614	0.830346
STAT1	P42224	colon	male	2	0	0.888316	0.722689	1.0919	0.260646	0.830346
SF3B4	Q15427	colon	male	2	0	0.912307	0.777446	1.07056	0.260783	0.830346
CD72	P21854	colon	male	2	0	1.05957	0.957898	1.17203	0.260914	0.830346
FGFR-2	P21802	colon	male	2	0	0.902751	0.755178	1.07916	0.261264	0.830346
PELI1	Q96FA3	colon	male	2	0	1.06645	0.953214	1.19314	0.2613	0.830346
CCKN	P06307	colon	male	2	0	1.07112	0.95011	1.20754	0.261333	0.830346
GLYM	P34897	colon	male	2	0	0.880483	0.705104	1.09948	0.261387	0.830346
RN150	Q9ULK6	colon	male	2	0	0.914162	0.781583	1.06923	0.261587	0.83058
ZN593	O00488	colon	male	2	0	0.873321	0.689338	1.10641	0.261773	0.830743
LEG9	O00182	colon	male	2	0	1.07562	0.947033	1.22166	0.261787	0.830743
PPID	Q08752	colon	male	2	0	0.891162	0.728692	1.08986	0.261832	0.830752
TMED2	Q15363	colon	male	2	0	1.10639	0.927197	1.32021	0.262081	0.831128
SHC1:PID	P29353	colon	male	2	0	0.881813	0.707737	1.0987	0.262287	0.831268
PMGE	P07738	colon	male	2	0	0.911506	0.775145	1.07185	0.262422	0.831327
KMT2C	Q8NEZ4	colon	male	2	0	1.06792	0.95196	1.19801	0.262496	0.831327
b-Endorphin	P01189	colon	male	2	0	0.874047	0.690664	1.10612	0.262509	0.831327
BTK	Q06187	colon	male	2	0	0.889977	0.725821	1.09126	0.262519	0.831327
TTC27	Q6P3X3	colon	male	2	0	0.895572	0.738308	1.08633	0.262943	0.831327
GIMA4	Q9NUV9	colon	male	2	0	1.09231	0.935853	1.27492	0.262959	0.831327
SHD	Q96IW2	colon	male	2	0	1.05503	0.960564	1.15879	0.26301	0.831327
ZNT5	Q8TAD4	colon	male	2	0	0.897668	0.74294	1.08462	0.263387	0.831413
a2-Antiplasmin	P08697	colon	male	2	0	0.909871	0.771057	1.07368	0.263441	0.831413
BRM1L	Q5PSV4	colon	male	2	0	0.897252	0.741917	1.08511	0.263645	0.831413
BAT1	Q13838	colon	male	2	0	0.890858	0.727441	1.09099	0.263678	0.831413
FUT11	Q495W5	colon	male	2	0	1.08409	0.940967	1.24898	0.263706	0.831413
RM01	Q9BYD6	colon	male	2	0	0.880467	0.704298	1.1007	0.26373	0.831413
TBCE	Q15813	colon	male	2	0	0.883569	0.711124	1.09783	0.263819	0.831413
ATOH1	Q92858	colon	male	2	0	0.902306	0.753383	1.08067	0.263988	0.831413
SPRE1	Q7Z699	colon	male	2	0	0.891182	0.728066	1.09084	0.264014	0.831413
LRIG1	Q96JA1	colon	male	2	0	1.07818	0.944763	1.23043	0.264051	0.831413
KIF3C	O14782	colon	male	2	0	0.922702	0.801213	1.06261	0.264052	0.831413
PSMG4	Q5JS54	colon	male	2	0	0.904701	0.758869	1.07856	0.264114	0.831413
S100A6	P06703	colon	male	2	0	0.897808	0.743022	1.08484	0.264194	0.831413
PNP	P00491	colon	male	2	0	0.885335	0.71488	1.09643	0.264335	0.831583
EG-VEGF	P58294	colon	male	2	0	1.0673	0.951932	1.19665	0.264442	0.831666
CP072	Q14CZ0	colon	male	2	0	0.918483	0.791053	1.06644	0.264489	0.831705
GAGC1	O60829	colon	male	2	0	1.07494	0.946776	1.22044	0.264595	0.831738
CDON	Q4KMG0	colon	male	2	0	0.916029	0.785191	1.06867	0.264684	0.831794
CD031	Q8TB73	colon	male	2	0	0.913087	0.778185	1.07138	0.264968	0.831957
CBPE	P16870	colon	male	2	0	0.90358	0.756029	1.07993	0.265005	0.831957
PLPP	Q96GD0	colon	male	2	0	0.889499	0.723839	1.09307	0.265439	0.832202
NKp46	O76036	colon	male	2	0	0.900007	0.747673	1.08338	0.265482	0.832303
PDCD6	O75340	colon	male	2	0	0.926732	0.810548	1.05957	0.265564	0.832336
RPR1A	Q96P16	colon	male	2	0	1.06241	0.955006	1.18189	0.265573	0.832336
ADH7	P40394	colon	male	2	0	0.91712	0.787543	1.06802	0.265605	0.832336
LANC2	Q9NS86	colon	male	2	0	0.891922	0.72922	1.09093	0.265686	0.832336
G3ST2	Q9H3Q3	colon	male	2	0	1.07751	0.944743	1.22893	0.265829	0.832411
HPRT	P00492	colon	male	2	0	0.893656	0.733065	1.08943	0.265934	0.832525
MSX-2	P35548	colon	male	2	0	1.07114	0.948959	1.20905	0.266076	0.832542
Gastric intrinsic factor	P27352	colon	male	2	0	1.0853	0.939435	1.25381	0.266325	0.832698
NMT1	P30419	colon	male	2	0	0.878957	0.700074	1.10355	0.266443	0.832831
PDC6I	Q8WUM4	colon	male	2	0	0.882717	0.70837	1.09998	0.266482	0.832845
C1QL2	Q7Z5L3	colon	male	2	0	1.0861	0.938861	1.25643	0.266484	0.832845
PDIA4	P13667	colon	male	2	0	1.08004	0.942737	1.23733	0.267038	0.83339
STIM1:CD	Q13586	colon	male	2	0	1.13358	0.90834	1.41468	0.267272	0.833496
nectin-1 gamma:ECD	Q15223	colon	male	2	0	1.06776	0.950963	1.1989	0.267318	0.833496
39S ribosomal protein L12	P52815	colon	male	2	0	0.884138	0.711243	1.09906	0.267359	0.833496
Vinexin b	O60504	colon	male	2	0	1.08743	0.937546	1.26127	0.267998	0.833754
p16-ARC	O15511	colon	male	2	0	0.924348	0.804216	1.06242	0.268086	0.833806
Marapsin	Q9BQR3	colon	male	2	0	1.08002	0.942439	1.23769	0.268187	0.833879
TXLNA	P40222	colon	male	2	0	0.911476	0.773543	1.07401	0.268224	0.833879
SPCS	Q9HD40	colon	male	2	0	1.09015	0.935672	1.27014	0.26823	0.833879
ERH	P84090	colon	male	2	0	0.889702	0.72342	1.0942	0.268242	0.833879
IL-1F7	Q9NZH6	colon	male	2	0	1.08685	0.937773	1.25963	0.268537	0.834081
SYDC	P14868	colon	male	2	0	0.883495	0.70939	1.10033	0.268656	0.834135
TTPAL	Q9BTX7	colon	male	2	0	0.895736	0.736969	1.08871	0.268658	0.834135
PLXB2	O15031	colon	male	2	0	0.917505	0.787686	1.06872	0.26868	0.834135
Peroxiredoxin-1	Q06830	colon	male	2	0	0.896208	0.738025	1.08829	0.268727	0.834135
SH3G2	Q99962	colon	male	2	0	0.883122	0.7085	1.10078	0.268838	0.834236
Apo E	P02649	colon	male	2	0	1.0722	0.947545	1.21326	0.268926	0.834281
MESD1	Q9H1K6	colon	male	2	0	0.921108	0.796084	1.06577	0.269523	0.834691
NLTP:isoform SCPx	P22307	colon	male	2	0	0.884459	0.711227	1.09988	0.269616	0.834698
AT5F1	P24539	colon	male	2	0	0.908394	0.765911	1.07738	0.269718	0.834698
Elastase	P08246	colon	male	2	0	0.907714	0.764315	1.07802	0.269733	0.834698
MP3B2	A6NCE7	colon	male	2	0	0.910006	0.769676	1.07592	0.269766	0.834698
ALKB3	Q96Q83	colon	male	2	0	1.06362	0.953236	1.18679	0.269897	0.834751
ASC	Q9ULZ3	colon	male	2	0	1.09269	0.933485	1.27905	0.269901	0.834751
GALT1	Q10472	colon	male	2	0	0.934506	0.828538	1.05403	0.269991	0.834781
NKD2	Q969F2	colon	male	2	0	1.07278	0.946879	1.21541	0.270043	0.834781
Platelet proteoglycan	P10124	colon	male	2	0	0.899607	0.745326	1.08582	0.270384	0.834832
Endocan	Q9NQ30	colon	male	2	0	0.908362	0.765621	1.07771	0.270502	0.834832
PSMA	Q04609	colon	male	2	0	1.08041	0.941511	1.2398	0.270654	0.834832
UBE1	P22314	colon	male	2	0	0.882773	0.707056	1.10216	0.270886	0.834936
STAU2	Q9NUL3	colon	male	2	0	1.07818	0.942817	1.23298	0.271451	0.83548
UN13D	Q70J99	colon	male	2	0	0.875404	0.690503	1.10982	0.271661	0.83548
VILI	P09327	colon	male	2	0	0.890482	0.724097	1.0951	0.271713	0.83548
GLT11	Q8NCW6	colon	male	2	0	0.894721	0.733725	1.09105	0.271738	0.83548
AT1B1	P05026	colon	male	2	0	1.11126	0.920687	1.34127	0.271751	0.83548
SIG11:CD	Q96RL6	colon	male	2	0	0.915467	0.781969	1.07175	0.272089	0.83548
BAD	Q92934	colon	male	2	0	0.890578	0.72419	1.09519	0.272111	0.83548
BAG5	Q9UL15	colon	male	2	0	1.06772	0.94986	1.2002	0.272214	0.83548
EXOS5	Q9NQT4	colon	male	2	0	0.915094	0.781041	1.07215	0.272252	0.83548
Complement receptor type 1	P17927	colon	male	2	0	1.09095	0.933905	1.2744	0.272344	0.83548
FHR2	P36980	colon	male	2	0	0.928589	0.813491	1.05997	0.272493	0.83548
LST1	O00453	colon	male	2	0	0.905505	0.758384	1.08117	0.27252	0.83549
KIF22	Q14807	colon	male	2	0	0.924343	0.803141	1.06384	0.272619	0.835528
WFDC8	Q8IUA0	colon	male	2	0	0.905583	0.758518	1.08116	0.272691	0.835536
T11L1	Q9NUJ3	colon	male	2	0	1.06649	0.95059	1.19652	0.272781	0.835639
TYW3	Q6IPR3	colon	male	2	0	1.06025	0.954989	1.17711	0.272792	0.835639
CD3G	P09693	colon	male	2	0	0.822103	0.579261	1.16675	0.272814	0.835639
PLCG1	P19174	colon	male	2	0	1.0773	0.943049	1.23065	0.272881	0.835639
MBD1	Q9UIS9	colon	male	2	0	1.09113	0.933607	1.27523	0.272928	0.835718
SPF30	O75940	colon	male	2	0	0.898287	0.741502	1.08822	0.273053	0.835828
THSD1	Q9NS62	colon	male	2	0	0.916651	0.7845	1.07106	0.273226	0.835828
NOTC2	Q04721	colon	male	2	0	0.914369	0.779023	1.07323	0.273388	0.835919
BTNL8	Q6UX41	colon	male	2	0	0.862292	0.661406	1.12419	0.273566	0.835919
F19A1	Q7Z5A9	colon	male	2	0	1.07926	0.941483	1.23721	0.273677	0.836011
S100A13	Q99584	colon	male	2	0	0.913072	0.775761	1.07469	0.274084	0.836187
NPM1	P06748	colon	male	2	0	0.907792	0.763208	1.07977	0.27442	0.836342
Growth hormone receptor	P10912	colon	male	2	0	1.09796	0.928493	1.29836	0.274576	0.836342
Frizzled-10:CD	Q9ULW2	colon	male	2	0	0.926729	0.808449	1.06231	0.274712	0.836352
TXD15	Q96J42	colon	male	2	0	1.08706	0.935834	1.26271	0.274736	0.836352
ICAM4	Q14773	colon	male	2	0	1.0855	0.936893	1.25767	0.274766	0.836352
FER	P16591	colon	male	2	0	0.88618	0.713367	1.10086	0.274934	0.836352
FTCD	O95954	colon	male	2	0	1.08587	0.936576	1.25896	0.274976	0.836352
TLK1	Q9UKI8	colon	male	2	0	0.922493	0.798034	1.06636	0.275259	0.836438
ERAB	Q99714	colon	male	2	0	0.886625	0.714258	1.10059	0.275272	0.836458
HS71B	P0DMV9	colon	male	2	0	1.08218	0.939005	1.24718	0.275378	0.836519
EPHA4	P54764	colon	male	2	0	1.10834	0.921105	1.33363	0.275934	0.836899
SPAT5	Q8NB90	colon	male	2	0	0.896358	0.736151	1.09143	0.276111	0.836899
CDC37	Q16543	colon	male	2	0	0.896849	0.737254	1.09099	0.276196	0.83694
ISLR2	Q6UXK2	colon	male	2	0	1.09029	0.933131	1.27392	0.276381	0.837012
NELL2	Q99435	colon	male	2	0	1.09787	0.927933	1.29893	0.276486	0.83707
PRS6A	P17980	colon	male	2	0	0.896627	0.736649	1.09135	0.276507	0.837107
SCGF-beta	Q9Y240	colon	male	2	0	1.08279	0.938101	1.24979	0.277107	0.83763
NXF1	Q9UBU9	colon	male	2	0	0.901231	0.74692	1.08742	0.277788	0.837674
DnaJ homolog	Q96DA6	colon	male	2	0	0.908295	0.763447	1.08062	0.277846	0.837674
F134B	Q9H6L5	colon	male	2	0	1.06793	0.948363	1.20258	0.277992	0.837674
I2C2	Q9UKV8	colon	male	2	0	0.904716	0.754981	1.08415	0.278041	0.837674
Trefoil factor 2	Q03403	colon	male	2	0	1.09037	0.932548	1.2749	0.278126	0.837702
Peroxiredoxin-6	P30041	colon	male	2	0	0.895619	0.73381	1.09311	0.278227	0.837702
CD47	Q08722	colon	male	2	0	0.89815	0.739629	1.09065	0.278283	0.837702
HEXI1	O94992	colon	male	2	0	0.88497	0.709501	1.10383	0.278451	0.837791
Activin A	P08476	colon	male	2	0	1.08583	0.935584	1.26019	0.278513	0.837792
MUC1:region 1	P15941	colon	male	2	0	0.919936	0.791034	1.06984	0.278608	0.837819
sCD4	P01730	colon	male	2	0	0.882482	0.703862	1.10643	0.278609	0.837819
DSCR6	P57055	colon	male	2	0	1.07136	0.945755	1.21364	0.278654	0.837819
S4A8	Q2Y0W8	colon	male	2	0	1.0646	0.950598	1.19227	0.278696	0.83787
UBP46	P62068	colon	male	2	0	0.923807	0.800391	1.06625	0.278727	0.837917
MPC1	Q9Y5U8	colon	male	2	0	0.913484	0.775516	1.076	0.27873	0.837917
GSC2	O15499	colon	male	2	0	0.931614	0.819528	1.05903	0.278788	0.837937
DVL2	O14641	colon	male	2	0	1.08626	0.935043	1.26193	0.279338	0.83821
amyloid precursor protein	P05067	colon	male	2	0	0.904255	0.753517	1.08515	0.279386	0.83821
Caspase-10:region 2	Q92851	colon	male	2	0	1.06876	0.947281	1.20582	0.280042	0.838746
a-Synuclein	P37840	colon	male	2	0	0.899144	0.741393	1.09046	0.280094	0.838746
BDH2	Q9BUT1	colon	male	2	0	1.08241	0.937434	1.24981	0.280433	0.838746
VGLL4	Q14135	colon	male	2	0	0.911595	0.770547	1.07846	0.28049	0.838746
Cystatin M	Q15828	colon	male	2	0	1.09056	0.931696	1.27651	0.280497	0.838746
GNMT	Q14749	colon	male	2	0	0.917103	0.783722	1.07318	0.280517	0.838746
CTNA1	P35221	colon	male	2	0	0.887475	0.714479	1.10236	0.280553	0.838746
IL-5 Ra	Q01344	colon	male	2	0	1.07336	0.943816	1.22068	0.280682	0.838746
ULBP-2	Q9BZM5	colon	male	2	0	0.875748	0.688146	1.11449	0.280735	0.838746
Prostasin	Q16651	colon	male	2	0	0.92859	0.81162	1.06242	0.280791	0.838746
NOTUM	Q6P988	colon	male	2	0	1.09283	0.929953	1.28424	0.281007	0.838795
BACH2	Q9BYV9	colon	male	2	0	1.06877	0.947015	1.20618	0.281143	0.838946
EYA2	O00167	colon	male	2	0	0.929121	0.812838	1.06204	0.281193	0.838946
NEP1	Q92979	colon	male	2	0	0.911704	0.770609	1.07863	0.281219	0.838946
Tenascin		colon	male	2	0	0.922872	0.797478	1.06798	0.281377	0.838946
PNMT	P11086	colon	male	2	0	1.06606	0.948921	1.19767	0.281406	0.838946
OCAD1	Q9NX40	colon	male	2	0	1.0652	0.949539	1.19495	0.281466	0.838946
SCG3	Q8WXD2	colon	male	2	0	0.905454	0.755703	1.08488	0.2816	0.838946
VPS29	Q9UBQ0	colon	male	2	0	1.07755	0.940556	1.23451	0.281648	0.838946
FOXC2	Q99958	colon	male	2	0	0.889952	0.719731	1.10043	0.281752	0.838989
COCH	O43405	colon	male	2	0	1.08767	0.933269	1.26762	0.281989	0.839002
G45IP	Q8TAE8	colon	male	2	0	0.929384	0.813306	1.06203	0.281992	0.839002
AMGO2	Q86SJ2	colon	male	2	0	1.09545	0.927688	1.29355	0.282403	0.839251
DLK1:CD	P80370	colon	male	2	0	0.862379	0.658336	1.12966	0.282432	0.839251
PCD10:CD	Q9P2E7	colon	male	2	0	1.08139	0.937515	1.24734	0.282744	0.839441
IF4G2	P78344	colon	male	2	0	0.884529	0.707049	1.10656	0.282904	0.839441
CA056	Q9BUN1	colon	male	2	0	1.09393	0.928528	1.28881	0.283096	0.839441
UBE3A	Q05086	colon	male	2	0	0.887636	0.714019	1.10347	0.28312	0.839441
T2EB	P29084	colon	male	2	0	1.07779	0.939979	1.2358	0.283177	0.839441
IL-21	Q9HBE4	colon	male	2	0	1.06563	0.948805	1.19684	0.283299	0.839441
Galectin-1	P09382	colon	male	2	0	1.06794	0.947105	1.20419	0.283311	0.839441
RASF2	P50749	colon	male	2	0	0.929585	0.813397	1.06237	0.28379	0.839441
MALD2	Q8N4S9	colon	male	2	0	1.0719	0.944089	1.21702	0.2838	0.839441
HG2A	P04233	colon	male	2	0	0.936784	0.831333	1.05561	0.283832	0.839441
LIRA5	A6NI73	colon	male	2	0	1.08036	0.937952	1.24438	0.283836	0.839441
IL-35	P29459	colon	male	2	0	1.08463	0.934889	1.25835	0.283842	0.839441
MIP-3b	Q99731	colon	male	2	0	0.91169	0.769807	1.07972	0.284072	0.839441
LYNB	P07948	colon	male	2	0	0.885505	0.708838	1.1062	0.284181	0.839441
GPV	P40197	colon	male	2	0	0.900363	0.743016	1.09103	0.284187	0.839441
COPA1	Q9BXS0	colon	male	2	0	0.89036	0.719849	1.10126	0.284313	0.839441
RAB21	Q9UL25	colon	male	2	0	0.880404	0.697229	1.1117	0.284517	0.839441
PACR	P41586	colon	male	2	0	1.08712	0.932896	1.26685	0.284564	0.839441
ZHX2	Q9Y6X8	colon	male	2	0	1.07263	0.943358	1.21961	0.284602	0.839441
SIA8A	Q92185	colon	male	2	0	1.06034	0.952435	1.18047	0.284621	0.839441
CLGN	O14967	colon	male	2	0	1.07782	0.939559	1.23642	0.284681	0.839441
ARTS1	Q9NZ08	colon	male	2	0	0.927687	0.808493	1.06445	0.284727	0.839441
PBP	P02775	colon	male	2	0	0.902504	0.74786	1.08913	0.284756	0.839441
CLIC3	O95833	colon	male	2	0	0.926592	0.805713	1.06561	0.285072	0.839441
SP-D	P35247	colon	male	2	0	0.897824	0.736821	1.09401	0.285111	0.839441
Omentin	Q8WWA0	colon	male	2	0	1.09164	0.92951	1.28205	0.285125	0.839441
MPZL1	O95297	colon	male	2	0	0.901458	0.745258	1.0904	0.285263	0.839441
PIANP	Q8IYJ0	colon	male	2	0	1.06383	0.94969	1.19168	0.285291	0.839441
Integrin a5b1	P05556	colon	male	2	0	1.07834	0.938992	1.23836	0.285381	0.839441
CSEN	Q9Y2W7	colon	male	2	0	0.930685	0.81573	1.06184	0.285555	0.839514
ZKSC7	Q9P0L1	colon	male	2	0	0.861175	0.654446	1.13321	0.285922	0.839877
IER2	Q9BTL4	colon	male	2	0	0.927171	0.806848	1.06544	0.286323	0.840068
IL-10 Ra	Q13651	colon	male	2	0	1.07353	0.942248	1.22311	0.286356	0.840068
BMP-3	P12645	colon	male	2	0	1.06831	0.946015	1.2064	0.286766	0.840068
LA:RRM	P05455	colon	male	2	0	0.912066	0.769977	1.08038	0.286769	0.840068
TPRKB	Q9Y3C4	colon	male	2	0	1.10005	0.922984	1.31109	0.286902	0.840068
VPS4A	Q9UN37	colon	male	2	0	0.886605	0.710399	1.10652	0.287043	0.840068
Integrin a11b1	P05556	colon	male	2	0	0.917827	0.783755	1.07483	0.287214	0.840068
T132D	Q14C87	colon	male	2	0	1.11992	0.909064	1.37968	0.287263	0.840068
CAPZB	P47756	colon	male	2	0	0.878739	0.69244	1.11516	0.287627	0.840304
NTAN1	Q96AB6	colon	male	2	0	1.06766	0.946282	1.2046	0.287679	0.840304
IMB1	Q14974	colon	male	2	0	0.882529	0.700946	1.11115	0.28768	0.840304
PDRG1	Q9NUG6	colon	male	2	0	0.890238	0.718445	1.10311	0.287841	0.840312
FCGR1	P12314	colon	male	2	0	0.920156	0.789247	1.07278	0.287895	0.840344
ZN526	Q8TF50	colon	male	2	0	1.09317	0.927514	1.28842	0.288011	0.84036
DDIT4	Q9NX09	colon	male	2	0	1.05509	0.955689	1.16482	0.288154	0.84036
KAZD1	Q96I82	colon	male	2	0	0.928351	0.80934	1.06486	0.28817	0.840361
SNCAP	Q9Y6H5	colon	male	2	0	0.92303	0.796199	1.07006	0.288222	0.840457
SPT20	Q8TB22	colon	male	2	0	1.05985	0.95201	1.17991	0.288366	0.84062
LECT2	O14960	colon	male	2	0	1.07785	0.938539	1.23785	0.288369	0.84062
CYTT	P09228	colon	male	2	0	1.09016	0.92956	1.27852	0.288385	0.84062
EFHA1	Q8IYU8	colon	male	2	0	0.894	0.726529	1.10008	0.289717	0.841466
PTPRH	Q9HD43	colon	male	2	0	0.925471	0.801791	1.06823	0.289969	0.841579
ISK52	Q6IE38	colon	male	2	0	1.0787	0.937423	1.24126	0.290194	0.841752
IL-6 sRa	P08887	colon	male	2	0	0.92903	0.810482	1.06492	0.290545	0.8422
H2A3	Q7L7L0	colon	male	2	0	0.914104	0.773852	1.07978	0.290601	0.842253
CA115	Q9H7X2	colon	male	2	0	0.904406	0.75064	1.08967	0.290612	0.842253
NOMO2	Q5JPE7	colon	male	2	0	1.08166	0.935088	1.25121	0.290696	0.842316
DCE1	Q99259	colon	male	2	0	1.06414	0.948207	1.19425	0.290824	0.842475
PUR9	P31939	colon	male	2	0	0.89239	0.722439	1.10232	0.290871	0.842475
EXD1	Q8NHP7	colon	male	2	0	1.0579	0.952924	1.17445	0.29113	0.842626
dopa decarboxylase	P20711	colon	male	2	0	0.900568	0.741404	1.0939	0.291213	0.842718
NHLC3	Q5JS37	colon	male	2	0	1.06146	0.950156	1.18581	0.29127	0.842731
M-CSF R	P07333	colon	male	2	0	1.08841	0.929892	1.27395	0.291479	0.842797
COL10	Q9Y6Z7	colon	male	2	0	1.05523	0.954918	1.16609	0.291486	0.842797
CBPM	P14384	colon	male	2	0	1.07694	0.93832	1.23603	0.291725	0.842944
HDHD2	Q9H0R4	colon	male	2	0	0.893271	0.724175	1.10185	0.291833	0.842944
SYSC	P49591	colon	male	2	0	0.894638	0.72729	1.10049	0.292023	0.843072
ADAM 9	Q13443	colon	male	2	0	0.950975	0.866086	1.04418	0.292034	0.843072
Thyroglobulin	P01266	colon	male	2	0	0.907234	0.756925	1.08739	0.292151	0.843198
NACA	Q13765	colon	male	2	0	0.88946	0.715145	1.10626	0.292545	0.84347
ODPAT	P29803	colon	male	2	0	0.902154	0.744723	1.09286	0.292622	0.843494
Cytochrome c	P99999	colon	male	2	0	1.06262	0.948908	1.18997	0.292875	0.843719
K132L	A8MWY0	colon	male	2	0	0.930131	0.812663	1.06458	0.293034	0.843838
BOLA1	Q9Y3E2	colon	male	2	0	0.921579	0.79142	1.07314	0.293138	0.843838
IF1AX	P47813	colon	male	2	0	0.909713	0.762523	1.08532	0.293349	0.843838
SSPN	Q14714	colon	male	2	0	0.900803	0.741274	1.09466	0.2935	0.843994
RASN	P01111	colon	male	2	0	1.09282	0.926008	1.28967	0.293578	0.844033
PDE9A	O76083	colon	male	2	0	1.07819	0.93681	1.24091	0.293818	0.844033
RBP56	Q92804	colon	male	2	0	0.926331	0.802999	1.06861	0.293845	0.844033
PKC-B-II	P05771	colon	male	2	0	0.888671	0.712901	1.10778	0.293871	0.844033
TRAIL R2	O14763	colon	male	2	0	1.0589	0.951561	1.17835	0.29396	0.844073
MITD1	Q8WV92	colon	male	2	0	0.893616	0.724228	1.10262	0.294208	0.844325
GREM2	Q9H772	colon	male	2	0	1.06796	0.944481	1.20759	0.294255	0.844424
SPAT9	Q9BWV2	colon	male	2	0	0.930864	0.81421	1.06423	0.294314	0.844481
NR4A1	P22736	colon	male	2	0	1.06764	0.944669	1.20661	0.294512	0.844655
LAML2	Q8NHP8	colon	male	2	0	0.893904	0.724684	1.10264	0.294887	0.844693
ACE2	Q9BYF1	colon	male	2	0	1.07399	0.93966	1.22751	0.295092	0.844693
HINT2	Q9BX68	colon	male	2	0	0.901944	0.743446	1.09423	0.295259	0.844809
PEPL1	Q8NDH3	colon	male	2	0	0.909249	0.760766	1.08671	0.295644	0.845403
KCC4	Q16566	colon	male	2	0	0.919273	0.785086	1.07639	0.295771	0.845467
Hexosaminidase B	P07686	colon	male	2	0	0.930899	0.813947	1.06465	0.295863	0.845499
EHBP1	Q8NDI1	colon	male	2	0	1.07369	0.939666	1.22682	0.295946	0.845499
MGT5A	Q09328	colon	male	2	0	0.915602	0.776051	1.08025	0.295994	0.845499
F159A	Q6UWV7	colon	male	2	0	1.07243	0.940598	1.22273	0.296086	0.845525
ERG19	P53602	colon	male	2	0	0.933618	0.820744	1.06201	0.296123	0.845563
GRB14	Q14449	colon	male	2	0	1.08483	0.931129	1.26391	0.296222	0.845684
ARK73	O95154	colon	male	2	0	1.07267	0.940375	1.22357	0.296235	0.845684
CAD13	P55290	colon	male	2	0	1.07758	0.936566	1.23983	0.296412	0.84585
PTH1R	Q03431	colon	male	2	0	1.05955	0.950436	1.18119	0.296852	0.846113
Factor B	P00751	colon	male	2	0	1.08771	0.928713	1.27393	0.29707	0.846113
TPD54	O43399	colon	male	2	0	0.895321	0.727192	1.10232	0.297429	0.846113
IL-34	Q6ZMJ4	colon	male	2	0	1.0846	0.930944	1.26363	0.297438	0.846113
PSPC1	Q8WXF1	colon	male	2	0	0.902808	0.744807	1.09433	0.297574	0.846186
QORX	Q53FA7	colon	male	2	0	0.906835	0.754408	1.09006	0.297619	0.846186
UXS1	Q8NBZ7	colon	male	2	0	0.931463	0.814955	1.06463	0.297695	0.846221
PURA1	Q8N142	colon	male	2	0	1.0659	0.945137	1.2021	0.298224	0.846452
SIA7A	Q9NSC7	colon	male	2	0	1.07796	0.935753	1.24178	0.298327	0.846452
TRADD	Q15628	colon	male	2	0	1.07998	0.934204	1.2485	0.298336	0.846452
SYK	Q15046	colon	male	2	0	0.888551	0.711165	1.11018	0.29834	0.846452
IL-22BP	Q969J5	colon	male	2	0	0.90504	0.749866	1.09233	0.298464	0.846544
CX7A1	P24310	colon	male	2	0	1.06967	0.942057	1.21457	0.298778	0.846996
DRG1	Q9Y295	colon	male	2	0	0.890985	0.716626	1.10777	0.298873	0.847037
CDKA1	O14519	colon	male	2	0	1.05703	0.951997	1.17364	0.298963	0.847037
ACHB3	Q05901	colon	male	2	0	1.0643	0.946215	1.19712	0.299011	0.847037
PSMG3	Q9BT73	colon	male	2	0	0.906738	0.753742	1.09079	0.299124	0.847179
MVK	Q03426	colon	male	2	0	1.05753	0.951539	1.17532	0.299242	0.847214
DAG1	Q14118	colon	male	2	0	0.894394	0.724433	1.10423	0.299304	0.847214
Nephronectin	Q6UXI9	colon	male	2	0	1.07874	0.934885	1.24472	0.29932	0.847214
CHSP1	Q9Y2V2	colon	male	2	0	0.917914	0.780809	1.07909	0.299405	0.847214
WISP-1	O95388	colon	male	2	0	0.93268	0.817603	1.06396	0.299606	0.84738
GTPB9	Q9NTK5	colon	male	2	0	0.892916	0.720816	1.1061	0.299819	0.847461
G6B:ECD	O95866	colon	male	2	0	0.891331	0.717089	1.10791	0.299933	0.847461
TREX2	Q9BQ50	colon	male	2	0	1.06564	0.944942	1.20174	0.299939	0.847461
PDK1	Q15118	colon	male	2	0	0.92144	0.789331	1.07566	0.300088	0.847499
EXOC7	Q9UPT5	colon	male	2	0	1.06876	0.942443	1.21201	0.300096	0.847499
RUXG	P62308	colon	male	2	0	0.895068	0.725756	1.10388	0.300118	0.847499
NCF4	Q15080	colon	male	2	0	1.06024	0.949182	1.1843	0.300123	0.847499
VEGF121	P15692	colon	male	2	0	0.912498	0.767374	1.08507	0.300139	0.847499
GCNT1	Q02742	colon	male	2	0	0.890389	0.714829	1.10907	0.300155	0.847499
Glutathione peroxidase	P07203	colon	male	2	0	0.90754	0.755367	1.09037	0.30018	0.847499
NAA50	Q9GZZ1	colon	male	2	0	0.885798	0.704202	1.11422	0.300212	0.847533
NAGPA	Q9UK23	colon	male	2	0	1.09686	0.920734	1.30668	0.30056	0.847683
SRAC1	Q96JX3	colon	male	2	0	1.0614	0.948137	1.1882	0.300678	0.847683
MLRM	P19105	colon	male	2	0	0.887497	0.707939	1.1126	0.300742	0.847683
CLM2	Q496F6	colon	male	2	0	1.07381	0.938284	1.22892	0.300876	0.847683
Activin A	P08476	colon	male	2	0	1.08278	0.931308	1.2589	0.300944	0.847683
CHST3	Q7LGC8	colon	male	2	0	0.907584	0.755252	1.09064	0.300947	0.847683
DJC27	Q9NZQ0	colon	male	2	0	0.913718	0.770063	1.08417	0.301165	0.847683
LRTM1	Q9HBL6	colon	male	2	0	0.911232	0.764008	1.08683	0.301178	0.847683
OTCase	P00480	colon	male	2	0	1.07642	0.936138	1.23772	0.301295	0.847683
CHM1B	Q7LBR1	colon	male	2	0	0.893164	0.720922	1.10656	0.301305	0.847683
AMOT	Q4VCS5	colon	male	2	0	1.10034	0.917778	1.31923	0.301582	0.847683
RT4I1	Q8WWV3	colon	male	2	0	0.89677	0.729256	1.10276	0.301719	0.847683
SYAC	P49588	colon	male	2	0	0.890334	0.71416	1.10997	0.301817	0.847683
Carbonic Anhydrase VB	Q9Y2D0	colon	male	2	0	1.08424	0.929915	1.26418	0.301867	0.847683
TRIM3	O75382	colon	male	2	0	0.89704	0.729744	1.10269	0.302189	0.847743
XDH	P47989	colon	male	2	0	0.929812	0.809712	1.06773	0.302407	0.847871
P34	Q6PD74	colon	male	2	0	1.09262	0.923281	1.29303	0.302558	0.847908
DAN	P41271	colon	male	2	0	0.910702	0.762317	1.08797	0.30263	0.847998
CTBP1	Q13363	colon	male	2	0	0.891336	0.716177	1.10933	0.302787	0.848007
RAB3B	P20337	colon	male	2	0	0.901578	0.740263	1.09805	0.302977	0.848007
M-CSF R	P07333	colon	male	2	0	1.08858	0.926239	1.27938	0.302981	0.848007
MRM2	Q9UI43	colon	male	2	0	0.91998	0.78487	1.07835	0.303395	0.848007
GUC1A	P43080	colon	male	2	0	1.07106	0.939772	1.22069	0.303515	0.848007
ENTP5	O75356	colon	male	2	0	1.0793	0.933272	1.24818	0.303529	0.848007
TPSG1	Q9NRR2	colon	male	2	0	0.92276	0.791706	1.07551	0.303687	0.848007
TWSG1	Q9GZX9	colon	male	2	0	1.08303	0.930283	1.26086	0.303806	0.848007
UNC5A	Q6ZN44	colon	male	2	0	1.06155	0.94732	1.18955	0.303826	0.848007
Asparaginase-like protein 1	Q7L266	colon	male	2	0	0.910992	0.762649	1.08819	0.303955	0.848007
RAB26	Q9ULW5	colon	male	2	0	0.920709	0.786519	1.07779	0.304018	0.848007
Apo-TC II	P20062	colon	male	2	0	0.931509	0.813636	1.06646	0.304033	0.848007
B7-H1	Q9NZQ7	colon	male	2	0	1.07328	0.937871	1.22824	0.304063	0.848007
Karyopherin-a2	P52292	colon	male	2	0	0.930943	0.812187	1.06706	0.30408	0.848007
IFNA7	P01567	colon	male	2	0	0.920564	0.786141	1.07797	0.304094	0.848007
UBC12	P61081	colon	male	2	0	1.06146	0.947293	1.18939	0.304256	0.848007
I-TAC	O14625	colon	male	2	0	1.05989	0.948562	1.18429	0.304281	0.848007
MMP-10	P09238	colon	male	2	0	1.07302	0.938007	1.22747	0.304318	0.848007
LRIG3	Q6UXM1	colon	male	2	0	1.10025	0.916883	1.32029	0.30438	0.848007
CA162	Q8NEQ5	colon	male	2	0	0.924284	0.795336	1.07414	0.304397	0.848007
KCTD2	Q14681	colon	male	2	0	1.07731	0.934588	1.24183	0.304425	0.848007
PDLI1	O00151	colon	male	2	0	0.886364	0.704053	1.11588	0.304552	0.848007
LIGO1	Q96FE5	colon	male	2	0	1.06683	0.942843	1.20713	0.304751	0.848007
CRBP	P09455	colon	male	2	0	0.926267	0.800134	1.07228	0.305118	0.848007
AMGO1:ECD	Q86WK6	colon	male	2	0	1.06099	0.947487	1.18808	0.305119	0.848007
MRAP2	Q96G30	colon	male	2	0	0.910226	0.760398	1.08958	0.30533	0.848007
CN37	P09543	colon	male	2	0	0.897042	0.72874	1.10421	0.305421	0.848007
TRIL:CD	Q7L0X0	colon	male	2	0	0.920033	0.784471	1.07902	0.305454	0.848007
PHKA1	P46020	colon	male	2	0	1.06487	0.94424	1.20092	0.305523	0.848007
RABE1	Q15276	colon	male	2	0	0.894075	0.721667	1.10767	0.305661	0.848007
EphA1	P21709	colon	male	2	0	1.09136	0.923247	1.2901	0.305679	0.848007
LA:HTH	P05455	colon	male	2	0	0.914159	0.769875	1.08548	0.305807	0.848007
MEK1	Q02750	colon	male	2	0	0.923818	0.793812	1.07511	0.305833	0.848007
PCDGD	Q9Y5G3	colon	male	2	0	0.907104	0.752664	1.09323	0.305894	0.848007
SPS1	P49903	colon	male	2	0	0.894721	0.723106	1.10707	0.305911	0.848007
ELK3	P41970	colon	male	2	0	0.895212	0.724245	1.10654	0.305966	0.848007
GGT2	P36268	colon	male	2	0	1.06044	0.94774	1.18654	0.305998	0.848007
CD69	Q07108	colon	male	2	0	0.89581	0.725606	1.10594	0.306125	0.848007
RPE	Q96AT9	colon	male	2	0	0.903569	0.744079	1.09725	0.30613	0.848007
IGF-I sR	P08069	colon	male	2	0	1.10012	0.916355	1.32073	0.306201	0.848007
BRD1	O95696	colon	male	2	0	0.889095	0.709832	1.11363	0.306224	0.848007
ERO1B	Q86YB8	colon	male	2	0	1.08089	0.931197	1.25466	0.306434	0.848007
PP2AAA	P30153	colon	male	2	0	0.895947	0.725808	1.10597	0.306512	0.848007
EHF	Q9NZC4	colon	male	2	0	1.06382	0.944813	1.19782	0.306728	0.848311
RET	P07949	colon	male	2	0	1.10829	0.90996	1.34985	0.306756	0.848311
MSRB2	Q9Y3D2	colon	male	2	0	0.903624	0.74383	1.09774	0.307399	0.848597
CMIP	Q8IY22	colon	male	2	0	0.898949	0.732638	1.10301	0.307432	0.848634
TM108	Q6UXF1	colon	male	2	0	1.06942	0.940095	1.21653	0.307456	0.848666
ATPO	P48047	colon	male	2	0	0.896201	0.726059	1.10621	0.30762	0.848667
RGS10	O43665	colon	male	2	0	0.893206	0.718971	1.10967	0.307689	0.848682
CIP4	Q15642	colon	male	2	0	0.891178	0.714207	1.112	0.307704	0.848682
BMP-2	P12643	colon	male	2	0	0.894911	0.722894	1.10786	0.307985	0.848682
MED28	Q9H204	colon	male	2	0	1.0613	0.946568	1.18993	0.308101	0.848682
NT5D3	Q86UY8	colon	male	2	0	1.07061	0.938932	1.22076	0.308224	0.848682
Integrin aVb1	P05556	colon	male	2	0	1.07118	0.938432	1.22272	0.308373	0.848682
IL-6 sRa	P08887	colon	male	2	0	0.932611	0.815449	1.06661	0.308417	0.848682
NT5M	Q9NPB1	colon	male	2	0	0.896753	0.727069	1.10604	0.308558	0.848682
I5P1	Q14642	colon	male	2	0	0.885911	0.701568	1.11869	0.308821	0.849039
Soggy-1	Q9UK85	colon	male	2	0	1.06771	0.941132	1.21132	0.308858	0.849039
sICAM-5	Q9UMF0	colon	male	2	0	0.92497	0.795888	1.07499	0.309135	0.849158
UB2L3/ PolyUbiquitin K48	P0CG47	colon	male	2	0	0.900061	0.734681	1.10267	0.309404	0.849372
LARGE	O95461	colon	male	2	0	0.927622	0.802492	1.07226	0.309516	0.849418
RGS3	P49796	colon	male	2	0	0.93593	0.823724	1.06342	0.309518	0.849418
UBP3	Q9Y6I4	colon	male	2	0	0.911144	0.761456	1.09026	0.309518	0.849418
RPGP1	P47736	colon	male	2	0	0.900469	0.735581	1.10232	0.309649	0.849532
HPCL1	P37235	colon	male	2	0	0.918648	0.779916	1.08206	0.309711	0.849539
PPM1F	P49593	colon	male	2	0	0.891126	0.713382	1.11316	0.309851	0.849539
IF4E	P06730	colon	male	2	0	0.896515	0.726082	1.10695	0.309899	0.849539
Calpastatin	P20810	colon	male	2	0	0.920056	0.78323	1.08078	0.310452	0.84968
cIAP-1	Q13490	colon	male	2	0	0.916595	0.774571	1.08466	0.310642	0.849719
HDGR2	Q7Z4V5	colon	male	2	0	0.93014	0.80862	1.06992	0.310667	0.849748
HEMK2	Q9Y5N5	colon	male	2	0	1.11151	0.906021	1.36361	0.310731	0.849772
LRFN2	Q9ULH4	colon	male	2	0	0.91793	0.777839	1.08325	0.310817	0.849772
H2A1A	Q96QV6	colon	male	2	0	0.917921	0.777792	1.0833	0.310909	0.849772
CCD97	Q96F63	colon	male	2	0	0.91642	0.77406	1.08496	0.31093	0.849772
KLRG2:C-term	A4D1S0	colon	male	2	0	0.933388	0.816811	1.0666	0.311197	0.849879
HOP2	Q9P2W1	colon	male	2	0	0.936791	0.825579	1.06298	0.311219	0.849879
DTD2	Q96FN9	colon	male	2	0	0.90378	0.743056	1.09927	0.311235	0.849879
Nectin-like protein 2	Q9BY67	colon	male	2	0	1.09474	0.91877	1.30441	0.311348	0.849975
kallikrein 14	Q9P0G3	colon	male	2	0	1.08222	0.928668	1.26116	0.311506	0.849975
APEX1	P27695	colon	male	2	0	0.902876	0.740689	1.10058	0.311855	0.850195
UB2Q2	Q8WVN8	colon	male	2	0	0.914032	0.767851	1.08804	0.312036	0.850278
KAT3	Q6YP21	colon	male	2	0	1.07437	0.934864	1.23469	0.312098	0.850308
RBBP6	Q7Z6E9	colon	male	2	0	0.911103	0.760573	1.09142	0.312276	0.85037
KI2S2	P43631	colon	male	2	0	1.08255	0.928155	1.26262	0.312352	0.850395
Chitotriosidase-1	Q13231	colon	male	2	0	1.07773	0.931967	1.24629	0.312666	0.850653
LSAMP	Q13449	colon	male	2	0	0.914211	0.768085	1.08814	0.312786	0.850653
GRB2 adapter protein	P62993	colon	male	2	0	0.89575	0.723332	1.10927	0.312836	0.850653
HMGA1	P17096	colon	male	2	0	1.05184	0.953502	1.16032	0.312868	0.850653
APC10	Q9UM13	colon	male	2	0	0.880984	0.688746	1.12688	0.313024	0.850776
C56D1	Q8N8Q1	colon	male	2	0	1.04773	0.956961	1.14711	0.313228	0.850936
ERBB3	P21860	colon	male	2	0	1.09747	0.91591	1.31502	0.313455	0.851008
DYL2	Q96FJ2	colon	male	2	0	0.889286	0.707722	1.11743	0.31392	0.851008
MEIS2	O14770	colon	male	2	0	0.901608	0.737002	1.10298	0.313921	0.851008
LRP12	Q9Y561	colon	male	2	0	0.912011	0.762323	1.09109	0.313979	0.851008
Thioredoxin reductase 1	Q16881	colon	male	2	0	0.902707	0.739625	1.10175	0.314012	0.851008
M4K5	Q9Y4K4	colon	male	2	0	0.890526	0.710409	1.11631	0.314591	0.851445
Carbohydrate sulfotransferase 9	Q7L1S5	colon	male	2	0	1.07933	0.93009	1.25252	0.314674	0.851514
H6ST1	O60243	colon	male	2	0	1.08941	0.921816	1.28747	0.315006	0.851896
RGS14	O43566	colon	male	2	0	1.07903	0.930204	1.25166	0.315148	0.852033
MGAT2	Q10469	colon	male	2	0	0.920985	0.784305	1.08148	0.31526	0.852033
CRYL1	Q9Y2S2	colon	male	2	0	1.08485	0.925374	1.2718	0.315421	0.85207
SECTM1	Q8WVN6	colon	male	2	0	1.0826	0.927139	1.26412	0.315649	0.852206
SCUB3	Q8IX30	colon	male	2	0	0.909332	0.755254	1.09484	0.315671	0.85221
CREB1	P16220	colon	male	2	0	0.881841	0.689733	1.12746	0.315848	0.85228
NAA10	P41227	colon	male	2	0	0.889553	0.707667	1.11819	0.315953	0.852355
GDE5	Q9NPB8	colon	male	2	0	0.915155	0.769546	1.08832	0.315974	0.852362
AK1D1	P51857	colon	male	2	0	1.06262	0.943607	1.19665	0.316234	0.852599
HGS	O14964	colon	male	2	0	0.898969	0.729834	1.1073	0.316576	0.852732
PSG5	Q15238	colon	male	2	0	1.06108	0.944842	1.19161	0.316592	0.852741
MFN1	Q8IWA4	colon	male	2	0	0.919568	0.780325	1.08366	0.316867	0.852744
GST A1-1	P08263	colon	male	2	0	1.06832	0.938616	1.21595	0.31696	0.852786
ZDH14	Q8IZN3	colon	male	2	0	1.05256	0.952072	1.16365	0.317025	0.852786
Cyclin H	P51946	colon	male	2	0	0.910081	0.756681	1.09458	0.317103	0.852786
SULT 1E	P49888	colon	male	2	0	0.941317	0.83611	1.05976	0.317272	0.852907
ENA-78	P42830	colon	male	2	0	0.920739	0.783135	1.08252	0.317368	0.852992
ICAM4	Q14773	colon	male	2	0	1.08077	0.928102	1.25855	0.317475	0.852992
TBCEL	Q5QJ74	colon	male	2	0	0.910848	0.758434	1.09389	0.317571	0.852992
GNA1	Q96EK6	colon	male	2	0	0.892528	0.714129	1.11549	0.317637	0.853041
LAG-1	Q8NHW4	colon	male	2	0	1.07908	0.929429	1.25282	0.317716	0.853041
NPM1	P06748	colon	male	2	0	0.921942	0.786012	1.08138	0.317977	0.853143
Flt3 ligand	P49771	colon	male	2	0	0.950916	0.861474	1.04964	0.317983	0.853143
CRGD	P07320	colon	male	2	0	0.921222	0.784162	1.08224	0.318099	0.853308
FOLR3	P41439	colon	male	2	0	1.07652	0.931435	1.2442	0.318145	0.853308
Myeloperoxidase	P05164	colon	male	2	0	0.926157	0.796586	1.0768	0.318454	0.853499
NUD11	Q96G61	colon	male	2	0	0.926137	0.796533	1.07683	0.318469	0.853506
ITPK1	Q13572	colon	male	2	0	1.06619	0.939996	1.20932	0.318677	0.853525
Tenascin		colon	male	2	0	0.931411	0.810006	1.07101	0.318683	0.853525
IRF8	Q02556	colon	male	2	0	0.909939	0.755837	1.09546	0.318816	0.853525
40S ribosomal protein SA	P08865	colon	male	2	0	0.944943	0.845347	1.05627	0.318973	0.853525
Chk2	O96017	colon	male	2	0	0.896998	0.724337	1.11082	0.319003	0.853525
TGF-b1	P01137	colon	male	2	0	0.90901	0.753435	1.09671	0.319205	0.853525
SPN90	Q9NZQ3	colon	male	2	0	0.89417	0.717471	1.11439	0.319347	0.853525
KREM2	Q8NCW0	colon	male	2	0	0.915856	0.770335	1.08887	0.31944	0.853525
TRAF4	Q9BUZ4	colon	male	2	0	0.875935	0.674792	1.13704	0.319663	0.853688
PHIPL	Q96FC7	colon	male	2	0	1.09122	0.918843	1.29594	0.319674	0.853688
UB2V2	Q15819	colon	male	2	0	0.897492	0.725211	1.1107	0.319971	0.853827
ZG16	O60844	colon	male	2	0	1.0784	0.92931	1.25141	0.320099	0.853903
BAP29	Q9UHQ4	colon	male	2	0	1.06553	0.940208	1.20756	0.320113	0.853903
ANGL7	O43827	colon	male	2	0	0.936367	0.822525	1.06597	0.320179	0.853903
VPS28 protein homolog	Q9UK41	colon	male	2	0	1.07484	0.932024	1.23953	0.321115	0.854615
DRB3	P79483	colon	male	2	0	1.06434	0.94097	1.20388	0.3212	0.854718
Alpha-1-syntrophin	Q13424	colon	male	2	0	0.895808	0.72068	1.11349	0.321507	0.85499
Apo C-I	P02654	colon	male	2	0	0.922562	0.786622	1.08199	0.321672	0.85499
MED-1	Q15648	colon	male	2	0	0.885734	0.696743	1.12599	0.321728	0.855008
SMAD5	Q99717	colon	male	2	0	0.899845	0.73014	1.10899	0.322304	0.855252
ODPX	O00330	colon	male	2	0	0.902717	0.737086	1.10557	0.322374	0.855252
FSTL1	Q12841	colon	male	2	0	1.07521	0.931362	1.24127	0.322377	0.855252
RIPP1	Q0D2K3	colon	male	2	0	0.915601	0.768741	1.09052	0.322903	0.855349
HMGR	P04035	colon	male	2	0	1.06963	0.935947	1.22241	0.32306	0.855478
PIHD2	Q8WWB5	colon	male	2	0	0.899342	0.728531	1.1102	0.323544	0.855667
CALB2	P22676	colon	male	2	0	0.919991	0.77961	1.08565	0.323568	0.855667
USB1	Q9BQ65	colon	male	2	0	0.907053	0.74732	1.10093	0.323611	0.855667
Testican-1	Q08629	colon	male	2	0	0.915114	0.767284	1.09143	0.323751	0.855667
TCAL7	Q9BRU2	colon	male	2	0	0.933157	0.813299	1.07068	0.323973	0.855667
TIA1	P31483	colon	male	2	0	0.893976	0.715396	1.11713	0.324262	0.855726
TrkB	Q16620	colon	male	2	0	0.935798	0.820042	1.06789	0.324652	0.855993
I-TAC	O14625	colon	male	2	0	1.07863	0.92779	1.254	0.32471	0.855993
GABR1	Q9UBS5	colon	male	2	0	0.918331	0.775023	1.08814	0.325023	0.856059
CYH2	Q99418	colon	male	2	0	1.0816	0.925156	1.26449	0.325105	0.85607
TCP-1-theta	P50990	colon	male	2	0	0.905498	0.743041	1.10347	0.325123	0.85607
5HT6R	P50406	colon	male	2	0	1.05615	0.947249	1.17756	0.325175	0.856111
MPZL2	O60487	colon	male	2	0	1.06638	0.938206	1.21207	0.32526	0.856111
NUCB1	Q02818	colon	male	2	0	1.07052	0.934492	1.22635	0.325697	0.856319
NUDT5	Q9UKK9	colon	male	2	0	0.902624	0.735813	1.10725	0.325752	0.856319
IMA7	O60684	colon	male	2	0	0.897332	0.722958	1.11377	0.325794	0.856319
Pseudocholinesterase	P06276	colon	male	2	0	1.07122	0.933859	1.22878	0.325801	0.856319
CYTL1	Q9NRR1	colon	male	2	0	1.07106	0.933994	1.22823	0.325821	0.856319
SCAR3:region 1	Q6AZY7	colon	male	2	0	1.06132	0.942489	1.19514	0.325941	0.856319
CCHL	P53701	colon	male	2	0	0.825834	0.563707	1.20985	0.326001	0.856319
PGRP-S	O75594	colon	male	2	0	1.05246	0.950375	1.16551	0.326002	0.856319
carboxylesterase, liver	P23141	colon	male	2	0	1.07962	0.926556	1.25796	0.326063	0.856319
ABL1	P00519	colon	male	2	0	0.88543	0.694501	1.12885	0.326129	0.856319
TINF2	Q9BSI4	colon	male	2	0	0.935109	0.817898	1.06912	0.326164	0.856319
PURA2	P30520	colon	male	2	0	1.06931	0.935407	1.22239	0.326211	0.856319
DDRGK	Q96HY6	colon	male	2	0	0.909136	0.751665	1.0996	0.326286	0.856343
ARFP1	P53367	colon	male	2	0	0.895366	0.71804	1.11648	0.326356	0.856468
TGF-b3	P10600	colon	male	2	0	1.07486	0.930546	1.24155	0.326409	0.856492
ELK4	P28324	colon	male	2	0	0.93514	0.817822	1.06929	0.32685	0.856691
IL-17B R	Q9NRM6	colon	male	2	0	0.895912	0.719188	1.11606	0.32686	0.856691
DOC2B	Q14184	colon	male	2	0	0.946741	0.848552	1.05629	0.327248	0.856789
OX2G	P41217	colon	male	2	0	0.929021	0.801771	1.07647	0.327294	0.856789
ESAM	Q96AP7	colon	male	2	0	0.914431	0.764558	1.09368	0.327358	0.856789
hnRNP K	P61978	colon	male	2	0	0.902272	0.734449	1.10844	0.327369	0.856789
RHOD	O00212	colon	male	2	0	1.07324	0.931677	1.23632	0.327384	0.856789
ROR1	Q01973	colon	male	2	0	1.08807	0.918863	1.28843	0.327712	0.856923
BFL1	Q16548	colon	male	2	0	0.890855	0.706792	1.12285	0.32772	0.856923
KPRB	O60256	colon	male	2	0	0.900055	0.728929	1.11135	0.32774	0.856923
POTEM	A6NI47	colon	male	2	0	0.941084	0.833305	1.0628	0.327843	0.857054
PUR8	P30566	colon	male	2	0	0.933821	0.814077	1.07118	0.328109	0.857379
SMIM3	Q9BZL3	colon	male	2	0	1.0558	0.946926	1.17719	0.328143	0.857379
Endothelin 3	P14138	colon	male	2	0	1.06505	0.938653	1.20846	0.328209	0.857379
ALDOB	P05062	colon	male	2	0	1.07443	0.930332	1.24085	0.328512	0.857603
CD81	P60033	colon	male	2	0	1.04887	0.953099	1.15426	0.328731	0.857662
EMAP-2	Q12904	colon	male	2	0	1.06649	0.937246	1.21355	0.328745	0.857662
NR3L1	Q68D85	colon	male	2	0	1.05284	0.949461	1.16747	0.328842	0.857662
Tpo	P40225	colon	male	2	0	0.921048	0.780878	1.08638	0.328879	0.857662
TXND3	Q8N427	colon	male	2	0	1.05831	0.944508	1.18582	0.328886	0.857662
Fas, soluble	P25445	colon	male	2	0	0.928523	0.800086	1.07758	0.328902	0.857662
RAB8B	Q92930	colon	male	2	0	0.893681	0.713142	1.11993	0.328934	0.857662
SHBG	P04278	colon	male	2	0	0.909616	0.752057	1.10019	0.328998	0.857662
STAT1	P42224	colon	male	2	0	0.901194	0.731231	1.11066	0.329237	0.857867
K-ras	P01116	colon	male	2	0	1.08597	0.920062	1.2818	0.329554	0.858015
TPGS2	Q68CL5	colon	male	2	0	0.915907	0.767641	1.09281	0.329603	0.858015
SOD3	P08294	colon	male	2	0	0.916956	0.770286	1.09155	0.329615	0.858015
DAPP1	Q9UN19	colon	male	2	0	0.900002	0.728199	1.11234	0.329628	0.858015
TMOD3	Q9NYL9	colon	male	2	0	0.903137	0.735822	1.1085	0.329758	0.858015
TCP4	P53999	colon	male	2	0	1.08584	0.920055	1.2815	0.329921	0.858015
KS6A1	Q15418	colon	male	2	0	0.927079	0.796084	1.07963	0.329968	0.858015
CD320	Q9NPF0	colon	male	2	0	1.06634	0.937065	1.21344	0.330002	0.858015
LAG-3	P18627	colon	male	2	0	1.08736	0.918728	1.28695	0.330004	0.858015
OVCA2	Q8WZ82	colon	male	2	0	0.899607	0.72709	1.11306	0.330091	0.858015
DMRTD	Q8IXT2	colon	male	2	0	1.07826	0.926529	1.25485	0.330158	0.858015
TTC9B	Q8N6N2	colon	male	2	0	1.05823	0.94429	1.18593	0.330161	0.858015
IL-11 RA	Q14626	colon	male	2	0	1.06058	0.942166	1.19389	0.330182	0.858015
GBP1	P32455	colon	male	2	0	1.07936	0.925471	1.25885	0.330502	0.858242
NMES1	Q9C002	colon	male	2	0	0.921047	0.780379	1.08707	0.330735	0.858411
TR112	Q9UI30	colon	male	2	0	1.07381	0.930255	1.23952	0.330756	0.858411
B4GT2	O60909	colon	male	2	0	0.913129	0.760298	1.09668	0.330836	0.858411
Noggin	Q13253	colon	male	2	0	1.06753	0.935749	1.21787	0.331008	0.858411
IL-4 sR	P24394	colon	male	2	0	1.06795	0.935302	1.21941	0.331296	0.858411
FMR1	Q06787	colon	male	2	0	0.901772	0.731981	1.11095	0.331333	0.858411
TERF1	P54274	colon	male	2	0	1.06258	0.940081	1.20104	0.331426	0.858411
TWF2	Q6IBS0	colon	male	2	0	0.890046	0.703541	1.12599	0.331603	0.858411
CD68	P34810	colon	male	2	0	1.06182	0.940709	1.19852	0.331664	0.858411
UST	Q9Y2C2	colon	male	2	0	0.905391	0.740744	1.10663	0.331779	0.858411
IF1AY	O14602	colon	male	2	0	0.896731	0.71948	1.11765	0.33201	0.858411
YAED1	Q9NRH1	colon	male	2	0	1.05736	0.944617	1.18356	0.332268	0.858411
FREM2	Q5SZK8	colon	male	2	0	0.909869	0.751706	1.10131	0.332302	0.858411
TYK2	P29597	colon	male	2	0	0.910789	0.753942	1.10027	0.332523	0.858411
CXD2	Q9UKL4	colon	male	2	0	1.05469	0.947007	1.17461	0.332542	0.858411
PHF3	Q92576	colon	male	2	0	0.921886	0.78201	1.08678	0.332676	0.858411
PEDF	P36955	colon	male	2	0	1.07955	0.924646	1.2604	0.332753	0.858411
FA49A	Q9H0Q0	colon	male	2	0	0.92143	0.780809	1.08738	0.332797	0.858458
RAB3D	O95716	colon	male	2	0	0.905645	0.741029	1.10683	0.332897	0.858469
ANKY2	Q8IV38	colon	male	2	0	1.05194	0.94946	1.16547	0.332924	0.858469
LTK	P29376	colon	male	2	0	0.936418	0.819816	1.0696	0.332928	0.858469
MAP3K3	Q99759	colon	male	2	0	1.06684	0.935861	1.21615	0.332995	0.858469
PLVAP	Q9BX97	colon	male	2	0	0.916794	0.768926	1.0931	0.333027	0.858469
SDHB	P21912	colon	male	2	0	1.0488	0.952334	1.15503	0.333124	0.858469
Dr1-associated corepressor	Q14919	colon	male	2	0	1.06873	0.934125	1.22272	0.333161	0.858489
HS3S4	Q9Y661	colon	male	2	0	0.912078	0.756977	1.09896	0.333183	0.858527
gpIIbIIIa	P05106	colon	male	2	0	0.893988	0.712343	1.12195	0.333542	0.858844
Antithrombin III	P01008	colon	male	2	0	0.92246	0.783195	1.08649	0.333756	0.858994
IL-17D	Q8TAD2	colon	male	2	0	1.06696	0.935556	1.21681	0.333778	0.858994
NDUA2	O43678	colon	male	2	0	1.09185	0.913602	1.30487	0.333894	0.859072
IRF4	Q15306	colon	male	2	0	1.06577	0.93654	1.21284	0.334112	0.859309
SH21A	O60880	colon	male	2	0	0.917273	0.769837	1.09295	0.334121	0.859309
RIPK2	O43353	colon	male	2	0	0.904831	0.738619	1.10845	0.334179	0.859309
Macrophage scavenger receptor:ECD	P21757	colon	male	2	0	0.906093	0.741743	1.10686	0.334188	0.859309
ZN180	Q9UJW8	colon	male	2	0	0.932186	0.80835	1.07499	0.334241	0.85936
DLL1	O00548	colon	male	2	0	0.936102	0.818623	1.07044	0.334503	0.859512
MAGE-4	P43358	colon	male	2	0	1.06476	0.937348	1.20949	0.334562	0.859585
APEL	Q9ULZ1	colon	male	2	0	1.07216	0.930664	1.23517	0.334601	0.859636
BNIP3	Q12983	colon	male	2	0	0.937994	0.823616	1.06826	0.334655	0.859642
Desmoglein-3	P32926	colon	male	2	0	1.05178	0.949254	1.16538	0.33467	0.85965
Notch 1	P46531	colon	male	2	0	0.910739	0.75318	1.10126	0.334671	0.85965
WISP-2	O76076	colon	male	2	0	1.07946	0.924052	1.26101	0.335014	0.859763
CRTC3	Q6UUV7	colon	male	2	0	1.06629	0.935826	1.21494	0.3351	0.859763
SYT6	Q5T7P8	colon	male	2	0	0.919268	0.774579	1.09098	0.335362	0.859763
UBXN4:CD 2	Q92575	colon	male	2	0	1.05908	0.942325	1.19031	0.335455	0.859763
BASI	P35613	colon	male	2	0	0.937007	0.820746	1.06974	0.335735	0.859763
ZFP91	Q96JP5	colon	male	2	0	1.05133	0.949459	1.16412	0.335758	0.859763
SIG11:ECD	Q96RL6	colon	male	2	0	1.07391	0.928704	1.24182	0.336025	0.859763
PTPRJ	Q12913	colon	male	2	0	1.08466	0.919093	1.28004	0.336247	0.859763
LR2BP	Q9P2M1	colon	male	2	0	0.922607	0.782887	1.08726	0.336342	0.859763
BolA-like protein 2	Q9H3K6	colon	male	2	0	0.930305	0.802904	1.07792	0.336348	0.859763
ST6B1	Q6IMI4	colon	male	2	0	0.915779	0.76537	1.09575	0.336501	0.859763
HNP-3	P59666	colon	male	2	0	1.0778	0.925015	1.25583	0.336743	0.859763
TMA16	Q96EY4	colon	male	2	0	0.924292	0.787125	1.08536	0.336779	0.859763
HMCS2	P54868	colon	male	2	0	0.937183	0.820979	1.06984	0.33679	0.859763
TSH	P01215	colon	male	2	0	1.09158	0.912835	1.30533	0.336845	0.859763
NAP2L	Q99733	colon	male	2	0	0.893599	0.710278	1.12423	0.336889	0.859763
IL-1 sRII	P27930	colon	male	2	0	1.07741	0.925274	1.25456	0.337063	0.859763
BCAP	Q6ZUJ8	colon	male	2	0	0.947046	0.847473	1.05832	0.337085	0.859763
SEM5A	Q13591	colon	male	2	0	0.936638	0.819435	1.0706	0.337202	0.859763
FABP	P05413	colon	male	2	0	1.1003	0.905129	1.33757	0.337334	0.859763
MATN3	O15232	colon	male	2	0	1.07782	0.924797	1.25617	0.337428	0.859808
TTC32	Q5I0X7	colon	male	2	0	1.06165	0.939427	1.19977	0.337745	0.859956
C1r	P00736	colon	male	2	0	1.08188	0.92102	1.27082	0.33796	0.860146
IDS	P22304	colon	male	2	0	0.916981	0.767981	1.09489	0.338086	0.860194
NEUR1	Q99519	colon	male	2	0	1.06111	0.939807	1.19807	0.338243	0.860194
COSA1	Q2UY09	colon	male	2	0	1.07819	0.924219	1.25782	0.338263	0.860194
IL-15	P40933	colon	male	2	0	0.938596	0.824421	1.06858	0.338264	0.860194
EVG1	Q9BZE7	colon	male	2	0	0.938121	0.823142	1.06916	0.33831	0.860194
Prokineticin-2	Q9HC23	colon	male	2	0	1.07329	0.928617	1.2405	0.338351	0.860194
MFAP2	P55001	colon	male	2	0	1.08555	0.91763	1.28421	0.33836	0.860194
NDUA5	Q16718	colon	male	2	0	1.07576	0.926365	1.24925	0.338413	0.860207
HERC1	Q15751	colon	male	2	0	1.05689	0.943657	1.18372	0.338573	0.860432
UB2Q1	Q7Z7E8	colon	male	2	0	0.891324	0.704199	1.12817	0.33862	0.860459
B3GN6	Q6ZMB0	colon	male	2	0	0.899057	0.722962	1.11804	0.338702	0.860542
G-CSF-R	Q99062	colon	male	2	0	1.0598	0.940908	1.19371	0.338731	0.860542
NLTP:isoform 6	P22307	colon	male	2	0	0.902481	0.731355	1.11365	0.338809	0.860542
T2FB	P13984	colon	male	2	0	1.04647	0.953457	1.14856	0.338843	0.860542
MSP	P26927	colon	male	2	0	1.07263	0.929007	1.23846	0.339093	0.860597
PDGFD	Q9GZP0	colon	male	2	0	0.915276	0.763349	1.09744	0.339094	0.860597
GA733-1 protein	P09758	colon	male	2	0	0.920506	0.776694	1.09094	0.339232	0.8608
SCUB1	Q8IWY4	colon	male	2	0	1.08597	0.916934	1.28616	0.33939	0.860999
DPYL2	Q16555	colon	male	2	0	1.06461	0.936201	1.21062	0.339745	0.861106
SSNA1	O43805	colon	male	2	0	0.92458	0.787031	1.08617	0.339994	0.861457
DNAI1	Q9UI46	colon	male	2	0	1.07015	0.930938	1.23017	0.340344	0.86164
BRF-1	Q92994	colon	male	2	0	0.923274	0.783517	1.08796	0.340455	0.861654
Enterokinase	P98073	colon	male	2	0	0.910448	0.750718	1.10416	0.340486	0.861654
IDLC	O14645	colon	male	2	0	0.910797	0.751589	1.10373	0.340512	0.861654
ARRD5	A6NEK1	colon	male	2	0	1.07817	0.923567	1.25866	0.340528	0.861654
DBND2	Q9BQY9	colon	male	2	0	0.919641	0.774077	1.09258	0.340662	0.861654
TIPIN	Q9BVW5	colon	male	2	0	0.940431	0.828766	1.06714	0.340925	0.861746
RECO	P35243	colon	male	2	0	0.908019	0.744459	1.10751	0.340989	0.861783
SPF45	Q96I25	colon	male	2	0	0.917983	0.769717	1.09481	0.341019	0.861791
CQ067	Q0P5P2	colon	male	2	0	1.06272	0.937591	1.20455	0.341231	0.861882
NPTXR	O95502	colon	male	2	0	1.08009	0.921566	1.26588	0.341426	0.862171
HYKK	A2RU49	colon	male	2	0	0.935571	0.815615	1.07317	0.341462	0.862194
NEB2	Q96SB3	colon	male	2	0	0.89592	0.71436	1.12363	0.341514	0.86222
DCC	P43146	colon	male	2	0	1.07957	0.921971	1.26411	0.341647	0.862233
NXPH1	P58417	colon	male	2	0	0.880546	0.677452	1.14453	0.341648	0.862233
IL-17 RD	Q8NFM7	colon	male	2	0	1.07555	0.925601	1.24979	0.341743	0.862351
IL-18 Ra	Q13478	colon	male	2	0	1.06309	0.937107	1.206	0.341805	0.862377
Neurotrophin-3	P20783	colon	male	2	0	1.06725	0.933215	1.22053	0.341852	0.862402
FUMH	P07954	colon	male	2	0	0.925422	0.78872	1.08582	0.341922	0.862402
FGL1	Q08830	colon	male	2	0	0.929799	0.80018	1.08042	0.341999	0.862402
TEAD4	Q15561	colon	male	2	0	0.910534	0.750457	1.10476	0.342074	0.862402
RBM39	Q14498	colon	male	2	0	0.916177	0.764776	1.09755	0.342137	0.862469
IGFBP-2	P18065	colon	male	2	0	0.920323	0.775416	1.09231	0.342176	0.862551
RASA1	P20936	colon	male	2	0	1.07157	0.929089	1.2359	0.342323	0.862587
PAHX	O14832	colon	male	2	0	1.04776	0.951536	1.15372	0.342487	0.862603
Angiopoietin-1	Q15389	colon	male	2	0	0.913633	0.758102	1.10107	0.342775	0.862755
CRK	P46108	colon	male	2	0	0.920106	0.774622	1.09291	0.343024	0.862758
CAZA1	P52907	colon	male	2	0	0.91005	0.748906	1.10587	0.343162	0.862758
CADH7	Q9ULB5	colon	male	2	0	1.05911	0.940515	1.19267	0.343206	0.862758
RTCA	O00442	colon	male	2	0	0.898453	0.719981	1.12116	0.343264	0.862758
KCMB3	Q9NPA1	colon	male	2	0	0.918077	0.76931	1.09561	0.343329	0.862758
ARLY	P04424	colon	male	2	0	1.07108	0.929258	1.23456	0.343345	0.862758
SOM2	P01242	colon	male	2	0	0.878969	0.6731	1.1478	0.343383	0.862758
EF-1-alpha-1	P68104	colon	male	2	0	0.898653	0.720366	1.12106	0.34359	0.862758
KLOTB	Q86Z14	colon	male	2	0	0.92157	0.77822	1.09133	0.343717	0.862758
NBR1	Q14596	colon	male	2	0	0.920919	0.776525	1.09216	0.343747	0.862758
ERBB1	P00533	colon	male	2	0	0.919473	0.77276	1.09404	0.343846	0.862758
CYTD	P28325	colon	male	2	0	1.07014	0.929992	1.2314	0.343877	0.862758
FBXL4:LRR4 and LRR5	Q9UKA2	colon	male	2	0	0.919064	0.771638	1.09466	0.34409	0.862758
MP2K6	P52564	colon	male	2	0	0.919044	0.771584	1.09469	0.344094	0.862758
AFP	P02771	colon	male	2	0	0.912811	0.755612	1.10271	0.34413	0.862758
SYTL4:C2 1	Q96C24	colon	male	2	0	0.905179	0.736323	1.11276	0.344291	0.862758
IL-17	Q16552	colon	male	2	0	0.908321	0.744198	1.10864	0.344309	0.862758
CUED1	Q9NWM3	colon	male	2	0	0.922795	0.781216	1.09003	0.3444	0.862758
COA4	Q9NYJ1	colon	male	2	0	1.06289	0.936646	1.20614	0.344453	0.862758
ZFAN1	Q8TCF1	colon	male	2	0	0.89831	0.719221	1.12199	0.344501	0.862758
ARF6	P62330	colon	male	2	0	1.09874	0.903758	1.33579	0.344796	0.862758
FAIM3	O60667	colon	male	2	0	1.07237	0.92763	1.2397	0.344908	0.862758
GALP	Q9UBC7	colon	male	2	0	1.05881	0.940394	1.19214	0.344978	0.862758
GST A1-1	P08263	colon	male	2	0	1.0736	0.92646	1.24411	0.345023	0.862758
IDI2	Q9BXS1	colon	male	2	0	1.06579	0.933681	1.2166	0.345328	0.862758
DYLT3	P51808	colon	male	2	0	0.929945	0.799733	1.08136	0.34533	0.862758
IFN-aA	P01563	colon	male	2	0	1.09022	0.911163	1.30447	0.345352	0.862758
TPSB2	P20231	colon	male	2	0	0.935507	0.814535	1.07444	0.345362	0.862758
Integrin aVb8	P06756	colon	male	2	0	0.949453	0.852479	1.05746	0.345366	0.862758
NCBP2	P52298	colon	male	2	0	0.937119	0.81886	1.07246	0.345366	0.862758
CYH3	O43739	colon	male	2	0	0.9009	0.72531	1.119	0.345434	0.862758
PPM1G	O15355	colon	male	2	0	0.936983	0.818466	1.07266	0.345501	0.862812
DIXC1	Q155Q3	colon	male	2	0	0.889772	0.698068	1.13412	0.345502	0.862812
CRBS	P22914	colon	male	2	0	0.915864	0.762986	1.09937	0.345574	0.862812
PDE1A	P54750	colon	male	2	0	0.930715	0.801651	1.08056	0.345818	0.862848
EPHA4	P54764	colon	male	2	0	1.08669	0.914203	1.29171	0.34582	0.862848
FGFR-3:ECD	P22607	colon	male	2	0	1.07666	0.923327	1.25545	0.346055	0.862848
PSMD4	P55036	colon	male	2	0	0.94019	0.826913	1.06898	0.346425	0.863009
PSF1	Q14691	colon	male	2	0	1.06793	0.931382	1.22449	0.346428	0.863009
INSRR	P14616	colon	male	2	0	0.929687	0.798697	1.08216	0.34674	0.863055
LRRT3	Q86VH5	colon	male	2	0	0.898682	0.719311	1.12278	0.346992	0.863055
SHPS1	P78324	colon	male	2	0	0.934642	0.811828	1.07603	0.347015	0.863055
DPEP2	Q9H4A9	colon	male	2	0	0.930824	0.801616	1.08086	0.347131	0.863055
RhoGDI	P31150	colon	male	2	0	1.0567	0.941869	1.18553	0.347414	0.863055
TNNT3	P45378	colon	male	2	0	0.93147	0.803242	1.08017	0.347502	0.863055
DOCK9	Q9BZ29	colon	male	2	0	1.05832	0.940271	1.19118	0.347564	0.863055
Prostatic acid phosphatase	P15309	colon	male	2	0	1.07052	0.928626	1.23411	0.347564	0.863055
SRY	Q05066	colon	male	2	0	0.898273	0.717912	1.12395	0.34816	0.863055
SENP7	Q9BQF6	colon	male	2	0	1.05034	0.947911	1.16384	0.348161	0.863055
GDP/GTP exchange protein	P52306	colon	male	2	0	0.907943	0.741979	1.11103	0.348405	0.863055
B7-2	P42081	colon	male	2	0	1.06212	0.93641	1.2047	0.34841	0.863055
APLP2	Q06481	colon	male	2	0	0.893804	0.706835	1.13023	0.348455	0.863055
NEC2	P16519	colon	male	2	0	0.911472	0.750911	1.10636	0.348463	0.863055
HOGA1	Q86XE5	colon	male	2	0	0.934967	0.812334	1.07611	0.348561	0.863055
RALB	P11234	colon	male	2	0	1.08607	0.913863	1.29072	0.348577	0.863055
AK1C4	P17516	colon	male	2	0	1.06997	0.928873	1.2325	0.348587	0.863055
MAT1	P51948	colon	male	2	0	0.910838	0.749259	1.10726	0.348588	0.863055
SPD2B	A1X283	colon	male	2	0	0.916683	0.764123	1.0997	0.348929	0.863055
BGN	P21810	colon	male	2	0	0.9316	0.803184	1.08055	0.349132	0.863255
Osteocalcin	P02818	colon	male	2	0	0.933769	0.808969	1.07782	0.34919	0.863348
F16P1	P09467	colon	male	2	0	1.07461	0.924304	1.24937	0.34924	0.863424
IgM	P01871	colon	male	2	0	0.930623	0.80051	1.08189	0.349426	0.863536
Siglec-5	O15389	colon	male	2	0	1.08991	0.909927	1.30549	0.349826	0.863882
CATC	P53634	colon	male	2	0	1.06423	0.934002	1.21261	0.349937	0.863919
Cadherin-8	P55286	colon	male	2	0	1.0613	0.936784	1.20238	0.350093	0.86408
PLA1A	Q53H76	colon	male	2	0	1.05756	0.940403	1.18931	0.350189	0.86419
SDCB2	Q9H190	colon	male	2	0	1.0735	0.925037	1.2458	0.350339	0.864305
YES	P07947	colon	male	2	0	0.936141	0.815054	1.07522	0.350428	0.864398
COG8	Q96MW5	colon	male	2	0	1.06013	0.937793	1.19842	0.350645	0.864606
DB125	Q8N687	colon	male	2	0	1.05731	0.940428	1.18873	0.35113	0.864684
PI42B	P78356	colon	male	2	0	0.903454	0.729721	1.11855	0.351445	0.864684
NR1H4	Q96RI1	colon	male	2	0	0.939432	0.823731	1.07139	0.351482	0.864684
MTCP1	P56278	colon	male	2	0	1.06399	0.93378	1.21235	0.351726	0.864684
PURA	Q00577	colon	male	2	0	0.907282	0.73923	1.11354	0.35186	0.864684
Ephrin-A5	P52803	colon	male	2	0	1.09211	0.907207	1.31469	0.351864	0.864684
SIA7C	Q8NDV1	colon	male	2	0	0.928647	0.794625	1.08527	0.351901	0.864684
GRAP	Q13588	colon	male	2	0	1.08352	0.915019	1.28305	0.352298	0.864846
IRF1	P10914	colon	male	2	0	0.924242	0.782861	1.09116	0.352339	0.864846
CTAG1A	P78358	colon	male	2	0	1.06357	0.934014	1.2111	0.352397	0.864846
PNPT1	Q8TCS8	colon	male	2	0	0.899089	0.718492	1.12508	0.352473	0.864846
Protease nexin I	P07093	colon	male	2	0	0.925287	0.785577	1.08984	0.352482	0.864846
SOCS-3	O14543	colon	male	2	0	1.05763	0.939751	1.19031	0.352707	0.864922
ZNF34	Q8IZ26	colon	male	2	0	0.922569	0.778354	1.0935	0.352745	0.864932
RPP30	P78346	colon	male	2	0	1.06538	0.93216	1.21764	0.352771	0.864932
MER	Q12866	colon	male	2	0	1.05638	0.940943	1.18598	0.352904	0.864932
ES1	P0DPI2	colon	male	2	0	1.07277	0.924933	1.24425	0.353134	0.864932
RUXE	P62304	colon	male	2	0	0.934877	0.810958	1.07773	0.353322	0.864932
UN13A	Q9UPW8	colon	male	2	0	0.883043	0.67904	1.14833	0.353401	0.86496
PNKP	Q96T60	colon	male	2	0	0.908442	0.741588	1.11284	0.353717	0.86526
DNM1L	O00429	colon	male	2	0	1.07429	0.923241	1.25006	0.353957	0.865392
BSP	P21815	colon	male	2	0	1.0757	0.921893	1.25517	0.353962	0.865392
KC1G1	Q9HCP0	colon	male	2	0	0.900695	0.721896	1.12378	0.354257	0.865392
ARI3C	A6NKF2	colon	male	2	0	0.904776	0.732136	1.11812	0.354259	0.865392
RT14	O60783	colon	male	2	0	1.06972	0.927541	1.23369	0.354325	0.865392
CQ078:N-term	Q8N4C9	colon	male	2	0	1.05441	0.942514	1.17959	0.354646	0.865392
TEN1L	Q86WV5	colon	male	2	0	1.05452	0.942376	1.18002	0.354748	0.865421
ATF5	Q9Y2D1	colon	male	2	0	1.06991	0.927137	1.23468	0.355105	0.865793
BLC	O43927	colon	male	2	0	1.07511	0.922103	1.2535	0.355181	0.86592
CNTFR alpha	P26992	colon	male	2	0	1.0782	0.919057	1.26489	0.355471	0.86592
P3H1	Q32P28	colon	male	2	0	0.932831	0.804877	1.08113	0.355635	0.86608
NUDC:CS	Q9Y266	colon	male	2	0	0.905029	0.73231	1.11849	0.355703	0.86608
DOCK2	Q92608	colon	male	2	0	0.925017	0.783997	1.0914	0.355712	0.86608
TXNIP	Q9H3M7	colon	male	2	0	1.05107	0.945617	1.16828	0.35582	0.86608
GV	P39877	colon	male	2	0	0.883053	0.678162	1.14985	0.355828	0.86608
CLCA	P09496	colon	male	2	0	1.08938	0.908263	1.30661	0.356122	0.866188
AIBP	Q8NCW5	colon	male	2	0	0.92163	0.774934	1.0961	0.356191	0.866188
RAB5C	P51148	colon	male	2	0	0.897113	0.712327	1.12984	0.3562	0.866188
GIMA6	Q6P9H5	colon	male	2	0	0.921661	0.774977	1.09611	0.35633	0.866188
cPLA2-alpha	P47712	colon	male	2	0	0.896192	0.70998	1.13124	0.35639	0.866188
MLP3B	Q9GZQ8	colon	male	2	0	1.08796	0.909452	1.30151	0.356534	0.866188
PTPRS	Q13332	colon	male	2	0	1.08382	0.913345	1.28611	0.356615	0.866188
OCAD1	Q9NX40	colon	male	2	0	1.0453	0.951274	1.14861	0.356933	0.866188
NUB1	Q9Y5A7	colon	male	2	0	0.90869	0.74114	1.11412	0.357161	0.866188
FGF-20	Q9NP95	colon	male	2	0	0.914307	0.755546	1.10643	0.357234	0.866188
CK2-A1:B	P67870	colon	male	2	0	0.903882	0.728889	1.12089	0.357317	0.866188
CRAC1	Q9NQ79	colon	male	2	0	0.930618	0.798483	1.08462	0.357402	0.866188
PARK7	Q99497	colon	male	2	0	0.90046	0.720195	1.12584	0.357597	0.866188
PPCS	Q9HAB8	colon	male	2	0	0.899865	0.718662	1.12676	0.357732	0.866188
UBC9	P63279	colon	male	2	0	0.904469	0.730237	1.12027	0.357739	0.866188
CBR1	P16152	colon	male	2	0	1.09898	0.898735	1.34383	0.357767	0.866188
DBND1	Q9H9R9	colon	male	2	0	1.06038	0.935829	1.2015	0.357782	0.866188
SREC-II:CD	Q96GP6	colon	male	2	0	0.930198	0.797157	1.08544	0.358181	0.866188
MEPE	Q9NQ76	colon	male	2	0	0.924651	0.782288	1.09292	0.35844	0.866189
AN32C	O43423	colon	male	2	0	1.06023	0.93581	1.20119	0.358464	0.866189
CR3L1	Q96BA8	colon	male	2	0	1.06434	0.93169	1.21588	0.358547	0.866189
T106B	Q9NUM4	colon	male	2	0	1.07821	0.918067	1.26629	0.358652	0.866287
TCAL1	Q15170	colon	male	2	0	1.06402	0.931918	1.21486	0.358879	0.866366
SOSB2	Q96AH0	colon	male	2	0	0.923127	0.778097	1.09519	0.359006	0.866366
DJB12	Q9NXW2	colon	male	2	0	1.05537	0.940554	1.1842	0.359108	0.866468
NRG3	P56975	colon	male	2	0	0.927799	0.790439	1.08903	0.359298	0.866548
MAGE-3	P43357	colon	male	2	0	1.07311	0.922836	1.24785	0.359316	0.866548
PRAX	Q9BXM0	colon	male	2	0	0.932043	0.801829	1.0834	0.359341	0.866548
CB032	Q96F85	colon	male	2	0	0.926767	0.787656	1.09045	0.359398	0.866548
CK049	Q9H6J7	colon	male	2	0	0.938445	0.819225	1.07502	0.359417	0.866548
SEM4C	Q9C0C4	colon	male	2	0	1.06179	0.933981	1.20708	0.359553	0.866563
MOBL3	Q9Y3A3	colon	male	2	0	0.927184	0.788726	1.08995	0.359563	0.866563
B7-H2	O75144	colon	male	2	0	0.928784	0.792977	1.08785	0.359671	0.866563
Galectin-7	P47929	colon	male	2	0	0.945677	0.839146	1.06573	0.359683	0.866563
LIPR2	P54317	colon	male	2	0	0.936371	0.813416	1.07791	0.359999	0.866694
KIF23	Q02241	colon	male	2	0	0.915666	0.758231	1.10579	0.360043	0.866708
PF-4	P02776	colon	male	2	0	0.91238	0.749709	1.11035	0.360063	0.866718
TGF-b1	P01137	colon	male	2	0	1.05988	0.935742	1.20049	0.360191	0.866754
NDE1	Q9NXR1	colon	male	2	0	0.913676	0.752977	1.10867	0.360337	0.866754
ANK2	Q01484	colon	male	2	0	0.943124	0.831908	1.06921	0.360352	0.866754
SAA	P0DJI8	colon	male	2	0	1.06477	0.930792	1.21803	0.360363	0.866754
KI3L3:CD	Q8N743	colon	male	2	0	1.06465	0.930835	1.2177	0.360655	0.866754
Notch-3	Q9UM47	colon	male	2	0	1.07956	0.916131	1.27214	0.360686	0.866754
NRG3	P56975	colon	male	2	0	1.05534	0.94022	1.18456	0.360721	0.866754
EIF3M	Q7L2H7	colon	male	2	0	0.911367	0.746889	1.11207	0.360738	0.866754
CAPSL	Q8WWF8	colon	male	2	0	0.927385	0.788913	1.09016	0.360879	0.866754
F151A	Q8WW52	colon	male	2	0	1.0651	0.930273	1.21946	0.361085	0.866754
GGA1	Q9UJY5	colon	male	2	0	0.905351	0.731346	1.12076	0.361202	0.866754
SYT4	Q9H2B2	colon	male	2	0	0.897239	0.710836	1.13252	0.36146	0.866754
Heparin cofactor II	P05546	colon	male	2	0	1.07244	0.922792	1.24635	0.361742	0.866846
RNase 2	P10153	colon	male	2	0	0.923964	0.779523	1.09517	0.361876	0.867017
Fibrinogen B	P02675	colon	male	2	0	0.932577	0.802634	1.08356	0.361894	0.867035
Calbindin D28	P05937	colon	male	2	0	0.932484	0.802319	1.08377	0.362149	0.867224
FAIM1	Q9NVQ4	colon	male	2	0	0.917683	0.762789	1.10403	0.362437	0.867339
NIP7	Q9Y221	colon	male	2	0	0.910634	0.744463	1.1139	0.362469	0.867339
UB2L3	P68036	colon	male	2	0	0.905717	0.731849	1.12089	0.362516	0.867339
GLTD2	A6NH11	colon	male	2	0	1.08632	0.908947	1.29832	0.362644	0.86748
6PGL	O95336	colon	male	2	0	0.906967	0.734885	1.11934	0.362992	0.867838
ABR	Q12979	colon	male	2	0	0.903444	0.725896	1.12442	0.363059	0.867917
SIRB1	O00241	colon	male	2	0	0.93745	0.815628	1.07747	0.363127	0.867938
AAMDC	Q9H7C9	colon	male	2	0	1.07791	0.916907	1.26719	0.363363	0.868062
ADA32	Q8TC27	colon	male	2	0	0.938664	0.818907	1.07593	0.363375	0.868062
COMD1	Q8N668	colon	male	2	0	0.935135	0.809225	1.08064	0.363384	0.868062
PSME3	P61289	colon	male	2	0	1.06445	0.930254	1.21801	0.363641	0.868123
GI24:CD	Q9H7M9	colon	male	2	0	0.913778	0.752217	1.11004	0.363711	0.868165
UB2G1	P62253	colon	male	2	0	0.913627	0.751824	1.11025	0.363714	0.868165
MKX	Q8IYA7	colon	male	2	0	1.04806	0.947099	1.15978	0.363736	0.868176
synaptotagmin-like 2	Q9HCH5	colon	male	2	0	0.928406	0.790891	1.08983	0.363757	0.868176
IL-1 R AcP	Q9NPH3	colon	male	2	0	0.935238	0.809387	1.08066	0.363878	0.868176
SIX6	O95475	colon	male	2	0	0.931065	0.797977	1.08635	0.364107	0.868296
TIAM1	Q13009	colon	male	2	0	0.935269	0.809384	1.08073	0.364239	0.868296
ASIC4	Q96FT7	colon	male	2	0	1.0498	0.945139	1.16605	0.364424	0.868296
IL-10	P22301	colon	male	2	0	0.940472	0.82365	1.07386	0.364459	0.868304
Cathepsin G	P08311	colon	male	2	0	0.927796	0.789024	1.09097	0.364606	0.868375
GLCM	P04062	colon	male	2	0	1.08307	0.911237	1.2873	0.36528	0.868384
Collagen alpha-3(VI):BPTI/Kunitz inhibitor	P12111	colon	male	2	0	1.074	0.920081	1.25366	0.365699	0.868627
TIGAR	Q9NQ88	colon	male	2	0	0.939278	0.820035	1.07586	0.36581	0.868684
BGAT	P16442	colon	male	2	0	0.937698	0.81566	1.078	0.365871	0.868684
HAI-1	O43278	colon	male	2	0	1.06869	0.925302	1.23429	0.366114	0.868737
HXA11	P31270	colon	male	2	0	0.934424	0.806542	1.08258	0.366399	0.868923
PNP	P00491	colon	male	2	0	0.905022	0.728761	1.12391	0.366539	0.8691
UBAC1	Q9BSL1	colon	male	2	0	0.927628	0.787964	1.09205	0.36688	0.869283
NPS	P0C0P6	colon	male	2	0	0.940593	0.823407	1.07446	0.366992	0.869283
PKB	P31749	colon	male	2	0	0.905733	0.730378	1.12319	0.367149	0.869314
FSAP	Q14520	colon	male	2	0	1.0788	0.914824	1.27217	0.367228	0.869322
Syntaxin-7	O15400	colon	male	2	0	0.920328	0.768334	1.10239	0.36732	0.869322
CLC2B	Q92478	colon	male	2	0	0.947566	0.842808	1.06535	0.36758	0.869351
GOS-28	O95249	colon	male	2	0	1.0594	0.93442	1.2011	0.367627	0.869359
AGRD1	Q6QNK2	colon	male	2	0	1.06927	0.924272	1.23702	0.367687	0.869359
Apaf-1	O14727	colon	male	2	0	0.937457	0.814524	1.07894	0.367844	0.869359
IL27B	Q14213	colon	male	2	0	1.0666	0.926931	1.22731	0.367929	0.869359
CLC4A	Q9UMR7	colon	male	2	0	1.04794	0.946357	1.16043	0.36806	0.869359
RDH16	O75452	colon	male	2	0	1.05005	0.944106	1.16789	0.368095	0.869359
OFUT1	Q9H488	colon	male	2	0	1.06936	0.924051	1.23753	0.368135	0.869359
Apo D	P05090	colon	male	2	0	0.928322	0.7895	1.09155	0.368139	0.869359
PHS2	Q9H0N5	colon	male	2	0	0.935223	0.808293	1.08208	0.368171	0.869359
Troponin I	P19429	colon	male	2	0	1.05326	0.940638	1.17936	0.36849	0.869401
S6A16	Q9GZN6	colon	male	2	0	0.925543	0.781758	1.09577	0.369066	0.86959
LCMT1	Q9UIC8	colon	male	2	0	1.05919	0.934262	1.20081	0.369182	0.86959
DUS23	Q9BVJ7	colon	male	2	0	1.04679	0.947356	1.15666	0.36919	0.86959
NRN1L	Q496H8	colon	male	2	0	0.927039	0.785679	1.09383	0.369455	0.869701
ID2	Q02363	colon	male	2	0	0.911154	0.743507	1.1166	0.369797	0.869769
fibulin 1	P23142	colon	male	2	0	1.06339	0.929642	1.21639	0.370148	0.869769
USO1	O60763	colon	male	2	0	0.907197	0.733097	1.12264	0.370324	0.869769
KLH13	Q9P2N7	colon	male	2	0	1.06796	0.924843	1.23322	0.370443	0.869769
MAPK5	Q8IW41	colon	male	2	0	0.916129	0.756255	1.1098	0.370653	0.869769
KISS1	Q15726	colon	male	2	0	0.938959	0.817991	1.07782	0.370761	0.869769
KTHY	P23919	colon	male	2	0	0.907646	0.734104	1.12221	0.370788	0.869769
PSG6	Q00889	colon	male	2	0	0.911684	0.744507	1.1164	0.370998	0.869769
DNJB4	Q9UDY4	colon	male	2	0	0.913844	0.750145	1.11327	0.371013	0.869769
GSTK1	Q9Y2Q3	colon	male	2	0	0.908719	0.736788	1.12077	0.371061	0.869769
UCK1	Q9HA47	colon	male	2	0	0.910502	0.741377	1.11821	0.37117	0.869769
STK3	Q13188	colon	male	2	0	1.06959	0.922866	1.23963	0.371514	0.869769
RS3	P23396	colon	male	2	0	0.924394	0.77789	1.09849	0.371872	0.869928
HEBP1	Q9NRV9	colon	male	2	0	1.07514	0.917062	1.26048	0.37189	0.869928
Cyclin H	P51946	colon	male	2	0	0.910759	0.741794	1.11821	0.371954	0.869928
Neddylin	Q15843	colon	male	2	0	0.909358	0.738153	1.12027	0.371957	0.869928
KI2L4	Q99706	colon	male	2	0	0.939015	0.817845	1.07814	0.372034	0.869928
CRHBP	P24387	colon	male	2	0	1.07396	0.918113	1.25626	0.372414	0.869928
CTACK	Q9Y4X3	colon	male	2	0	0.887093	0.68176	1.15427	0.37244	0.869928
PACAP	Q8WU39	colon	male	2	0	0.940305	0.821344	1.0765	0.372455	0.869928
IF5A2	Q9GZV4	colon	male	2	0	0.906796	0.73126	1.12447	0.372772	0.869928
Chitotriosidase-1	Q13231	colon	male	2	0	1.0655	0.926746	1.22504	0.372774	0.869928
Integrin aVb5	P06756	colon	male	2	0	1.05877	0.93378	1.20048	0.372949	0.869928
sperm acrosome associated 5	Q96QH8	colon	male	2	0	1.06696	0.925117	1.23056	0.373167	0.869928
SLTM	Q9NWH9	colon	male	2	0	0.930602	0.79436	1.09021	0.373175	0.869928
DKK2	Q9UBU2	colon	male	2	0	0.915679	0.754279	1.11161	0.373248	0.869928
ADAMTS-5	Q9UNA0	colon	male	2	0	1.09583	0.895899	1.34039	0.373248	0.869928
F150B	Q6UX46	colon	male	2	0	0.919456	0.764283	1.10613	0.373251	0.869928
OSTM1	Q86WC4	colon	male	2	0	1.08187	0.909797	1.28649	0.373278	0.869928
AIPL1	Q9NZN9	colon	male	2	0	1.04832	0.944884	1.16309	0.37328	0.869928
MAGBA	Q96LZ2	colon	male	2	0	1.06089	0.931449	1.20831	0.373317	0.869928
p53 R175H	P04637	colon	male	2	0	0.931159	0.795822	1.08951	0.373415	0.869928
OXSR1	O95747	colon	male	2	0	0.910342	0.740195	1.1196	0.37356	0.869928
AMGO2	Q86SJ2	colon	male	2	0	1.07085	0.92097	1.24513	0.373562	0.869928
UBQL3	Q9H347	colon	male	2	0	1.09164	0.899829	1.32433	0.373818	0.870219
GAPDH, liver	P04406	colon	male	2	0	0.904413	0.724257	1.12938	0.375376	0.871389
URM1	Q9BTM9	colon	male	2	0	0.950636	0.849966	1.06323	0.375389	0.871389
PRP18	Q99633	colon	male	2	0	1.07571	0.915376	1.26413	0.375481	0.87141
Ficolin-3	O75636	colon	male	2	0	1.06971	0.921556	1.24167	0.375654	0.871614
kallikrein 13	Q9UKR3	colon	male	2	0	1.08088	0.909948	1.28392	0.375878	0.871643
IF4A3	P38919	colon	male	2	0	1.06078	0.930905	1.20877	0.375899	0.871643
PAPS1	O43252	colon	male	2	0	0.912659	0.745451	1.11737	0.376081	0.871643
DUS16	Q9BY84	colon	male	2	0	1.05533	0.936694	1.189	0.376094	0.871643
BMX	P51813	colon	male	2	0	0.902306	0.718585	1.133	0.376157	0.871643
GIMD1	P0DJR0	colon	male	2	0	1.06026	0.931356	1.20701	0.376293	0.871653
Nectin-like protein 3	Q8N3J6	colon	male	2	0	0.918195	0.759891	1.10948	0.376721	0.87175
K1143	Q96AT1	colon	male	2	0	0.937924	0.813658	1.08117	0.376828	0.87175
ZN75D	P51815	colon	male	2	0	0.922486	0.771323	1.10327	0.376908	0.87175
Gastrin-releasing peptide	P07492	colon	male	2	0	1.04329	0.949653	1.14617	0.377062	0.87175
NDST1	P52848	colon	male	2	0	0.920486	0.765905	1.10627	0.377077	0.87175
MINP1	Q9UNW1	colon	male	2	0	1.06341	0.927765	1.2189	0.377186	0.87175
GFAP	P14136	colon	male	2	0	0.936728	0.81015	1.08308	0.377538	0.87175
CX069	Q96HG1	colon	male	2	0	1.05468	0.937055	1.18707	0.377572	0.87175
IGSF3	O75054	colon	male	2	0	1.06159	0.929608	1.2123	0.377598	0.87175
AGO1	Q9UL18	colon	male	2	0	0.904414	0.723499	1.13057	0.377626	0.87175
Dynorphin A (1-17)	P01213	colon	male	2	0	0.924696	0.777021	1.10044	0.377842	0.871804
GPDA	P21695	colon	male	2	0	1.07329	0.917141	1.25602	0.377935	0.871827
BORC5	Q969J3	colon	male	2	0	1.05201	0.939838	1.17756	0.378134	0.871996
CCNA1	P78396	colon	male	2	0	0.916738	0.75554	1.11233	0.378284	0.872087
GSTT2	P0CG30	colon	male	2	0	1.05674	0.93463	1.19481	0.378355	0.872087
MLX	Q9UH92	colon	male	2	0	1.09184	0.897964	1.32758	0.37836	0.872087
SETBP	Q9Y6X0	colon	male	2	0	1.064	0.92675	1.22158	0.378648	0.872358
MMP-8	P22894	colon	male	2	0	0.92427	0.775469	1.10162	0.379235	0.872427
RCN3	Q96D15	colon	male	2	0	1.05353	0.937886	1.18344	0.379385	0.872427
eIF-4H	Q15056	colon	male	2	0	0.906799	0.729036	1.12791	0.37951	0.872427
RBM22	Q9NW64	colon	male	2	0	1.06843	0.921776	1.23842	0.379569	0.872427
HCC-4	O15467	colon	male	2	0	1.09547	0.89383	1.34259	0.379655	0.872427
CSK21	P68400	colon	male	2	0	1.05684	0.934158	1.19563	0.37988	0.872427
PKHA1	Q9HB21	colon	male	2	0	0.949909	0.846965	1.06537	0.379909	0.872427
ROCK2	O75116	colon	male	2	0	0.9086	0.733544	1.12543	0.380054	0.872427
GLT13	Q8IUC8	colon	male	2	0	0.931229	0.794264	1.09181	0.38006	0.872427
SMR3A	Q99954	colon	male	2	0	0.929398	0.789187	1.09452	0.380197	0.872451
EphA5	P54756	colon	male	2	0	0.912204	0.742923	1.12006	0.38027	0.872523
RPN1:CD	P04843	colon	male	2	0	0.947133	0.838892	1.06934	0.380362	0.872548
PROSC	O94903	colon	male	2	0	0.907046	0.72932	1.12808	0.380587	0.872566
PRI1	P49642	colon	male	2	0	1.05904	0.93155	1.20399	0.380729	0.872566
RIR2	P31350	colon	male	2	0	1.07931	0.909867	1.28031	0.381068	0.872597
ATLA3	Q6DD88	colon	male	2	0	0.935765	0.806533	1.08571	0.381279	0.872633
LAIR1	Q6GTX8	colon	male	2	0	0.934343	0.80256	1.08777	0.381315	0.87264
ULK3	Q6PHR2	colon	male	2	0	0.936691	0.809049	1.08447	0.381566	0.872659
F1712	A8MVW0	colon	male	2	0	1.08217	0.906656	1.29167	0.381766	0.872679
GDPD1	Q8N9F7	colon	male	2	0	1.04454	0.94735	1.1517	0.381843	0.872679
HDHD1	Q08623	colon	male	2	0	1.05872	0.931619	1.20317	0.381852	0.872679
NAT6	Q93015	colon	male	2	0	0.916667	0.754231	1.11409	0.381927	0.872679
GCP-2	P80162	colon	male	2	0	0.927316	0.782994	1.09824	0.381972	0.872679
TFIP8	O95379	colon	male	2	0	0.905461	0.724698	1.13131	0.382076	0.872679
RAB4A	P20338	colon	male	2	0	0.917634	0.756738	1.11274	0.382174	0.872679
MOCS3	O95396	colon	male	2	0	1.06789	0.921599	1.2374	0.382227	0.872679
EMID1	Q96A84	colon	male	2	0	0.905923	0.725836	1.13069	0.382264	0.872679
UB2L3/ PolyUbiquitin K48	P0CG47	colon	male	2	0	1.05501	0.935583	1.18969	0.382293	0.872679
CNPY4	Q8N129	colon	male	2	0	0.918802	0.75983	1.11104	0.382295	0.872679
MESD2	Q14696	colon	male	2	0	1.0691	0.920263	1.24201	0.382358	0.872679
CSF2R	P15509	colon	male	2	0	1.06882	0.920546	1.24097	0.382424	0.872679
NATD1	Q8N6N6	colon	male	2	0	0.913368	0.745263	1.11939	0.382566	0.872679
TBC20	Q96BZ9	colon	male	2	0	0.895818	0.699503	1.14723	0.383368	0.873214
LIMK1	P53667	colon	male	2	0	1.06499	0.924407	1.22694	0.383372	0.873214
Biotinidase	P43251	colon	male	2	0	1.07568	0.912855	1.26754	0.383668	0.873387
Chk2	O96017	colon	male	2	0	1.05892	0.930944	1.20449	0.383687	0.873387
TM234	Q8WY98	colon	male	2	0	1.06159	0.927958	1.21447	0.383899	0.873412
OXSM	Q9NWU1	colon	male	2	0	0.915007	0.749118	1.11763	0.38414	0.87359
CD63	P08962	colon	male	2	0	1.05532	0.934787	1.19139	0.38423	0.873676
EF-1-alpha-1	P68104	colon	male	2	0	0.904373	0.721119	1.1342	0.384293	0.87372
GLP1R:CD	P43220	colon	male	2	0	0.935813	0.805778	1.08683	0.384796	0.873837
EIF1A	Q8N9N8	colon	male	2	0	0.932037	0.795209	1.09241	0.384919	0.873837
CMC4	P56277	colon	male	2	0	0.91168	0.740014	1.12317	0.385005	0.873837
RU1C	P09234	colon	male	2	0	1.07371	0.914482	1.26067	0.385162	0.873889
DCNL1	Q96GG9	colon	male	2	0	1.07912	0.908716	1.28147	0.385211	0.873889
STAR7	Q9NQZ5	colon	male	2	0	1.05332	0.936707	1.18446	0.38551	0.874078
Cardiotrophin-1	Q16619	colon	male	2	0	1.05462	0.935197	1.18928	0.385794	0.874361
PSG9	Q00887	colon	male	2	0	0.932049	0.794926	1.09283	0.38611	0.874669
AZIN1	O14977	colon	male	2	0	1.09122	0.895682	1.32944	0.386238	0.874714
PCD17	O14917	colon	male	2	0	0.933832	0.799769	1.09037	0.386596	0.874751
PPC1A	Q5VZY2	colon	male	2	0	1.05686	0.932417	1.19792	0.386919	0.874846
TNF-a	P01375	colon	male	2	0	1.05246	0.937344	1.18172	0.386945	0.874846
HBAT	P09105	colon	male	2	0	1.08764	0.899097	1.31571	0.387103	0.87489
VISL1	P62760	colon	male	2	0	1.06764	0.920473	1.23833	0.387104	0.87489
P4HA2	O15460	colon	male	2	0	0.932631	0.796266	1.09235	0.387172	0.874893
RNAS6	Q93091	colon	male	2	0	1.05736	0.931769	1.19988	0.387283	0.874973
MILR1	Q7Z6M3	colon	male	2	0	0.939958	0.816852	1.08162	0.387298	0.874974
DC-SIGN	Q9NNX6	colon	male	2	0	0.941993	0.822609	1.0787	0.387443	0.875038
KLH40	Q2TBA0	colon	male	2	0	0.93217	0.79487	1.09319	0.387586	0.875053
UBE2N/UB2V1 Complex	P61088	colon	male	2	0	0.91398	0.745248	1.12092	0.387706	0.875102
RYK	P34925	colon	male	2	0	0.946214	0.834629	1.07272	0.387831	0.875178
CI061	Q15884	colon	male	2	0	1.06089	0.927693	1.21321	0.38786	0.875199
VMAC	Q2NL98	colon	male	2	0	1.06107	0.927449	1.21395	0.388014	0.875402
IL-3	P08700	colon	male	2	0	0.926879	0.780014	1.1014	0.3883	0.875444
NP1L1	P55209	colon	male	2	0	0.907811	0.728659	1.13101	0.388505	0.875549
UBA6	A0AVT1	colon	male	2	0	0.906797	0.725994	1.13263	0.38852	0.875549
T10B	Q9Y5J6	colon	male	2	0	0.91919	0.758951	1.11326	0.388597	0.875549
TSN	Q15631	colon	male	2	0	0.925851	0.77702	1.10319	0.388888	0.875617
UCN3	Q969E3	colon	male	2	0	1.06853	0.918976	1.24242	0.388899	0.875617
ERK-1	P27361	colon	male	2	0	0.907319	0.727211	1.13203	0.38897	0.875617
DUS18	Q8NEJ0	colon	male	2	0	0.93386	0.79922	1.09118	0.388996	0.875617
CLIC4	Q9Y696	colon	male	2	0	0.904545	0.719935	1.13649	0.389026	0.875617
SHBG	P04278	colon	male	2	0	0.921409	0.764744	1.11017	0.389337	0.875773
CBPA2	P48052	colon	male	2	0	1.04808	0.9418	1.16635	0.389355	0.87579
EIF2A	Q9BY44	colon	male	2	0	0.902412	0.714047	1.14047	0.389995	0.876176
DCPS	Q96C86	colon	male	2	0	0.939602	0.815147	1.08306	0.390145	0.87631
SMDF	Q02297	colon	male	2	0	1.06413	0.923452	1.22624	0.390235	0.876368
CA210	Q8IVY1	colon	male	2	0	1.05663	0.931858	1.1981	0.39025	0.876368
MSD2	Q6P1R3	colon	male	2	0	1.05908	0.929076	1.20728	0.390311	0.876369
B4GT6	Q9UBX8	colon	male	2	0	0.918895	0.757588	1.11455	0.390436	0.876369
Transgelin-2	P37802	colon	male	2	0	0.908523	0.729855	1.13093	0.390517	0.876369
DLX4	Q92988	colon	male	2	0	0.912502	0.740368	1.12466	0.390611	0.87638
IL-17E	Q9H293	colon	male	2	0	0.908245	0.729084	1.13143	0.390629	0.876384
TOM20	Q15388	colon	male	2	0	0.910759	0.735617	1.1276	0.390974	0.876483
IgG4, Kappa	P01861	colon	male	2	0	0.921891	0.765551	1.11016	0.391016	0.876483
IFN-lambda 1	Q8IU54	colon	male	2	0	0.912805	0.741041	1.12438	0.391032	0.876483
ERGI1	Q969X5	colon	male	2	0	1.06425	0.923086	1.227	0.391082	0.876547
TAGL	Q01995	colon	male	2	0	1.07134	0.915163	1.25416	0.391348	0.876723
K319L	Q8IZA0	colon	male	2	0	0.901474	0.71108	1.14285	0.3915	0.876723
SYF2	O95926	colon	male	2	0	1.05828	0.929633	1.20472	0.391696	0.876723
Lactoferrin	P02788	colon	male	2	0	0.940842	0.818304	1.08173	0.391714	0.876723
SCG1	P05060	colon	male	2	0	0.915273	0.747369	1.1209	0.391881	0.876842
EPHB3	P54753	colon	male	2	0	1.06911	0.91742	1.24589	0.392005	0.87698
MCCD1	P59942	colon	male	2	0	0.958618	0.870131	1.0561	0.392399	0.877313
VEGF sR2	P35968	colon	male	2	0	1.06955	0.916803	1.24774	0.392458	0.877341
LRP4	O75096	colon	male	2	0	0.951872	0.850104	1.06582	0.392567	0.877351
RNF24	Q9Y225	colon	male	2	0	1.04641	0.943029	1.16113	0.392681	0.877374
NALD2	Q9Y3Q0	colon	male	2	0	1.05369	0.934614	1.18793	0.392688	0.877374
Ataxin-2-binding protein 1	Q9NWB1	colon	male	2	0	0.914192	0.744205	1.12301	0.392702	0.877374
SEM6C	Q9H3T2	colon	male	2	0	0.926607	0.777933	1.10369	0.39296	0.877566
Holo-TC I	P20061	colon	male	2	0	1.0668	0.919676	1.23747	0.39306	0.877649
DNS2B	Q8WZ79	colon	male	2	0	1.05452	0.933464	1.19128	0.393505	0.877856
MANS4	A6NHS7	colon	male	2	0	1.04816	0.940796	1.16777	0.393619	0.877856
SCP2D	Q9UJQ7	colon	male	2	0	1.06228	0.924564	1.2205	0.393773	0.877856
PAPD1	Q9NVV4	colon	male	2	0	1.05046	0.938066	1.17632	0.393869	0.877856
EPN4	Q14677	colon	male	2	0	0.913902	0.742916	1.12424	0.394277	0.877865
VAMP2	P63027	colon	male	2	0	1.06275	0.92384	1.22255	0.394446	0.877865
IL-17B R	Q9NRM6	colon	male	2	0	0.941544	0.819613	1.08161	0.394633	0.877941
Glutaminyl cyclase	Q16769	colon	male	2	0	1.07614	0.908817	1.27426	0.394738	0.87804
HB-EGF	Q99075	colon	male	2	0	0.921424	0.763126	1.11256	0.394826	0.878088
IL-5	P05113	colon	male	2	0	1.05492	0.932673	1.1932	0.394862	0.878101
SOSD1	Q6X4U4	colon	male	2	0	0.94205	0.821009	1.08094	0.394885	0.878105
Lysozyme	P61626	colon	male	2	0	1.05413	0.933496	1.19035	0.395255	0.878388
HXA5	P20719	colon	male	2	0	1.07385	0.911146	1.2656	0.395362	0.878434
TM11B	Q86T26	colon	male	2	0	1.04619	0.942639	1.16111	0.395832	0.878537
GGE2D	Q9UEU5	colon	male	2	0	0.942428	0.821868	1.08067	0.395858	0.878537
GIMA7	Q8NHV1	colon	male	2	0	0.930053	0.786692	1.09954	0.395893	0.878537
Apo E3	P02649	colon	male	2	0	1.0561	0.930958	1.19806	0.396327	0.878537
kallikrein 14	Q9P0G3	colon	male	2	0	1.07026	0.91481	1.25213	0.396432	0.878537
BMT2	Q1RMZ1	colon	male	2	0	0.949834	0.843239	1.0699	0.396758	0.878565
HCK	P08631	colon	male	2	0	1.05364	0.933611	1.1891	0.39715	0.878656
NCOA7	Q8NI08	colon	male	2	0	0.928491	0.78195	1.10249	0.397222	0.878656
TXD11:N-term	Q6PKC3	colon	male	2	0	1.05496	0.932048	1.19408	0.397256	0.878656
UBA7	P41226	colon	male	2	0	0.911657	0.735883	1.12942	0.397361	0.878656
NECP2	Q9NVZ3	colon	male	2	0	0.910159	0.731864	1.13189	0.397416	0.878656
TIMD3	Q8TDQ0	colon	male	2	0	1.06251	0.923275	1.22274	0.397508	0.878791
CPSF5	O43809	colon	male	2	0	0.917069	0.750358	1.12082	0.397709	0.87889
TM221	A6NGB7	colon	male	2	0	1.05763	0.928811	1.20433	0.397796	0.878916
PKC-A	P17252	colon	male	2	0	0.909396	0.729554	1.13357	0.398226	0.879018
TMG1:Pro-form, ECD	O14668	colon	male	2	0	0.922247	0.764346	1.11277	0.398236	0.879018
ELK1	P19419	colon	male	2	0	1.04728	0.940828	1.16577	0.398294	0.879018
TRH	P20396	colon	male	2	0	1.05007	0.937504	1.17615	0.398404	0.879032
CATE	P14091	colon	male	2	0	1.07175	0.912472	1.25883	0.398596	0.879085
GRHPR	Q9UBQ7	colon	male	2	0	1.07451	0.909318	1.26972	0.398772	0.879138
TRAIL R4	Q9UBN6	colon	male	2	0	1.05628	0.930124	1.19955	0.398808	0.879138
ELA2A	P08217	colon	male	2	0	1.06916	0.915295	1.24889	0.39893	0.879138
CO1A1:N-term propeptide	P02452	colon	male	2	0	1.05883	0.92709	1.2093	0.399072	0.879138
SIG14	Q08ET2	colon	male	2	0	1.08192	0.900948	1.29924	0.399192	0.879138
CLC4D	Q8WXI8	colon	male	2	0	0.930376	0.786654	1.10036	0.399273	0.879138
PDIA6	Q15084	colon	male	2	0	0.904856	0.717142	1.1417	0.399328	0.879138
DRAXI	Q8NBI3	colon	male	2	0	0.911881	0.735796	1.13011	0.399418	0.879138
SH3BGRL3-like protein	Q9H299	colon	male	2	0	0.910565	0.732203	1.13238	0.399618	0.879199
Alpha-1B-glycoprotein	P04217	colon	male	2	0	1.05786	0.928034	1.20585	0.399789	0.879199
UBL4A	P11441	colon	male	2	0	0.909305	0.728749	1.1346	0.399879	0.879199
NTNG1	Q9Y2I2	colon	male	2	0	0.933287	0.794677	1.09607	0.399979	0.879199
CSPG3	O14594	colon	male	2	0	0.925633	0.773185	1.10814	0.399988	0.879199
PIMT	P22061	colon	male	2	0	0.96223	0.879701	1.0525	0.400055	0.879199
CLC1A	Q8NC01	colon	male	2	0	1.0578	0.928032	1.20571	0.400097	0.879199
COX5B	P10606	colon	male	2	0	0.93295	0.793663	1.09668	0.400189	0.879199
PAWR	Q96IZ0	colon	male	2	0	0.92501	0.77138	1.10924	0.400236	0.879231
CAND1	Q86VP6	colon	male	2	0	0.919364	0.755775	1.11836	0.400359	0.879231
Rho-GDI beta	P52566	colon	male	2	0	0.906466	0.720993	1.13965	0.40048	0.879231
MSTN1	Q8IVN3	colon	male	2	0	1.04558	0.94238	1.16009	0.40053	0.879237
ROP1B	Q9BZX4	colon	male	2	0	1.04026	0.948755	1.14059	0.400811	0.879254
CK-BB	P12277	colon	male	2	0	0.916116	0.746743	1.1239	0.400898	0.879254
GCNT4	Q9P109	colon	male	2	0	0.943318	0.823157	1.08102	0.401274	0.879368
Cadherin-12:ECD	P55289	colon	male	2	0	1.05404	0.932081	1.19195	0.401558	0.879584
PI42A	P48426	colon	male	2	0	0.909679	0.729142	1.13492	0.401646	0.87966
URB	Q76M96	colon	male	2	0	1.06724	0.916663	1.24254	0.401697	0.879667
Epo	P01588	colon	male	2	0	0.928358	0.780238	1.1046	0.401905	0.879707
CPNE1:VWFA	Q99829	colon	male	2	0	1.04831	0.93868	1.17074	0.402534	0.88009
NDKM	O00746	colon	male	2	0	0.916697	0.747779	1.12377	0.402588	0.88009
PPARa	Q07869	colon	male	2	0	1.0613	0.92328	1.21994	0.402619	0.88009
VCX1	Q9H320	colon	male	2	0	1.0687	0.914686	1.24865	0.402686	0.880094
UBP14	P54578	colon	male	2	0	0.919136	0.754415	1.11982	0.402692	0.880094
4-1BB ligand	P41273	colon	male	2	0	0.941291	0.816894	1.08463	0.402807	0.880218
CABP5	Q9NP86	colon	male	2	0	0.961153	0.875938	1.05466	0.402893	0.880226
GPX5	O75715	colon	male	2	0	1.04814	0.938795	1.17023	0.402896	0.880226
FGF-17	O60258	colon	male	2	0	1.06044	0.9242	1.21676	0.402923	0.880226
PGAM4	Q8N0Y7	colon	male	2	0	1.05445	0.931248	1.19395	0.402958	0.880234
HBD-2	O15263	colon	male	2	0	1.06387	0.920167	1.23002	0.403017	0.880234
RS25	P62851	colon	male	2	0	0.91374	0.739602	1.12888	0.403028	0.880234
IRF-3	Q14653	colon	male	2	0	0.912902	0.737207	1.13047	0.403416	0.88028
AMD	P19021	colon	male	2	0	0.934132	0.796147	1.09603	0.403417	0.88028
YAP1	P46937	colon	male	2	0	1.05994	0.924613	1.21506	0.403573	0.880439
BMF	Q96LC9	colon	male	2	0	0.950498	0.843705	1.07081	0.403776	0.880524
PPCE	P48147	colon	male	2	0	1.06168	0.922513	1.22184	0.403787	0.880524
UBE2S	Q16763	colon	male	2	0	1.07313	0.909266	1.26652	0.403811	0.880526
DNER:CD	Q8NFT8	colon	male	2	0	0.938391	0.808185	1.08957	0.404085	0.880615
megalin	P98164	colon	male	2	0	1.04269	0.945144	1.15031	0.404167	0.880615
TMCC3:region 2	Q9ULS5	colon	male	2	0	0.94163	0.817511	1.08459	0.404303	0.880711
CAB39	Q9Y376	colon	male	2	0	0.906308	0.719179	1.14213	0.404436	0.880774
PKDCC	Q504Y2	colon	male	2	0	1.05306	0.932494	1.18922	0.404627	0.880827
CREL1	Q96HD1	colon	male	2	0	0.934145	0.795848	1.09647	0.404659	0.880827
CBPE	P16870	colon	male	2	0	1.05276	0.932773	1.18819	0.404958	0.881035
STK4	Q13043	colon	male	2	0	0.9363	0.801805	1.09336	0.405462	0.881559
HBD	P02042	colon	male	2	0	0.936774	0.803165	1.09261	0.405481	0.88156
LIRA5	A6NI73	colon	male	2	0	1.06719	0.915456	1.24408	0.405924	0.881924
CP071	Q8IYS4	colon	male	2	0	1.06523	0.917662	1.23652	0.406232	0.882247
PLOD3	O60568	colon	male	2	0	1.06735	0.915163	1.24483	0.406307	0.882247
MTHFSD	Q2M296	colon	male	2	0	1.07001	0.911998	1.25539	0.40654	0.882252
RF1ML	Q9UGC7	colon	male	2	0	1.08287	0.897178	1.307	0.40681	0.882353
ZRAN1	Q9UGI0	colon	male	2	0	0.910253	0.728894	1.13674	0.406842	0.882362
OSBL1	Q9BXW6	colon	male	2	0	0.912978	0.736164	1.13226	0.407126	0.882379
C4b-binding protein alpha chain	P04003	colon	male	2	0	1.06936	0.912536	1.25313	0.407225	0.882379
VNN2	O95498	colon	male	2	0	1.05861	0.92517	1.21129	0.407384	0.882379
DSCAM	O60469	colon	male	2	0	1.05474	0.929781	1.19649	0.407472	0.882379
M6PBP	O60664	colon	male	2	0	1.05122	0.934042	1.18309	0.407474	0.882379
RYBP	Q8N488	colon	male	2	0	0.944749	0.825835	1.08079	0.407625	0.88242
Tropomyosin alpha-3 chain	P06753	colon	male	2	0	0.875183	0.63831	1.19996	0.407703	0.88242
LXN	Q9BS40	colon	male	2	0	1.05602	0.928062	1.20161	0.40819	0.882836
SIA8F	P61647	colon	male	2	0	0.943316	0.821454	1.08326	0.408328	0.882946
CCD24	Q8N4L8	colon	male	2	0	1.0683	0.913345	1.24955	0.408625	0.883186
OAT	P04181	colon	male	2	0	1.05604	0.927856	1.20193	0.4089	0.883287
SH2B3	Q9UQQ2	colon	male	2	0	1.05742	0.926157	1.20728	0.40903	0.883323
FAM9B	Q8IZU0	colon	male	2	0	1.06178	0.920924	1.22417	0.40908	0.883323
TBCC	Q15814	colon	male	2	0	0.931823	0.787907	1.10203	0.409399	0.883473
Histone H1.2	P16403	colon	male	2	0	0.92653	0.772888	1.11071	0.409433	0.883473
Glyoxalase I	Q04760	colon	male	2	0	0.927665	0.776041	1.10891	0.4096	0.883503
R3GEF	Q8TBN0	colon	male	2	0	1.05216	0.932335	1.18738	0.409828	0.883633
Ig K chain V-I region HK102-like	P01602	colon	male	2	0	0.94491	0.825784	1.08122	0.409836	0.883633
NMRL1	Q9HBL8	colon	male	2	0	0.932724	0.790318	1.10079	0.409977	0.883748
RL11	P62913	colon	male	2	0	1.06022	0.922527	1.21847	0.410008	0.883748
SRPK2	P78362	colon	male	2	0	1.0639	0.918124	1.23283	0.410022	0.883748
ADEC1	O15204	colon	male	2	0	0.923608	0.764503	1.11583	0.410041	0.883748
GRK5	P34947	colon	male	2	0	0.926975	0.773962	1.11024	0.410042	0.883748
FCSD1	Q86WN1	colon	male	2	0	1.05942	0.92348	1.21537	0.410042	0.883748
Spinesin	Q9H3S3	colon	male	2	0	1.04599	0.939872	1.16409	0.410053	0.883748
PIAS3	Q9Y6X2	colon	male	2	0	1.05094	0.93375	1.18283	0.410153	0.883748
FCRL3	Q96P31	colon	male	2	0	1.05606	0.927512	1.20241	0.410157	0.883748
CB068	Q2NKX9	colon	male	2	0	1.05249	0.931847	1.18875	0.410178	0.883748
D-dopachrome decarboxylase	P30046	colon	male	2	0	0.931777	0.787498	1.10249	0.410377	0.883831
GPR56	Q9Y653	colon	male	2	0	0.943636	0.821807	1.08353	0.410761	0.883831
ARL1	P40616	colon	male	2	0	0.917991	0.748668	1.12561	0.410768	0.883831
GSTA3	Q16772	colon	male	2	0	1.05358	0.93035	1.19314	0.410823	0.883857
FUBP2	Q92945	colon	male	2	0	0.935179	0.797136	1.09713	0.410835	0.883857
CD226	Q15762	colon	male	2	0	0.941061	0.814227	1.08765	0.410835	0.883857
TF2L1	Q9NZI6	colon	male	2	0	0.90999	0.726773	1.1394	0.410911	0.883907
CBPZ	Q66K79	colon	male	2	0	1.0452	0.940632	1.16138	0.411106	0.883997
SMYD2	Q9NRG4	colon	male	2	0	1.03765	0.950017	1.13337	0.411648	0.884019
HECA2:ECD	A8MVW5	colon	male	2	0	0.948317	0.835464	1.07641	0.411709	0.884019
Activin RIIB	Q13705	colon	male	2	0	0.924144	0.765453	1.11573	0.411828	0.884019
TCPA	P17987	colon	male	2	0	0.929662	0.781024	1.10659	0.411918	0.884019
LNP	Q9C0E8	colon	male	2	0	1.05315	0.930615	1.19181	0.411919	0.884019
Rab GDP dissociation inhibitor beta	P50395	colon	male	2	0	0.916691	0.744592	1.12857	0.412264	0.884076
KAD4	P27144	colon	male	2	0	1.05378	0.929725	1.19439	0.412366	0.884076
YTDC1	Q96MU7	colon	male	2	0	0.915547	0.741391	1.13061	0.412432	0.884132
DSCL1	Q8TD84	colon	male	2	0	0.948616	0.836128	1.07624	0.412723	0.884249
ATP synthase beta chain	P06576	colon	male	2	0	1.04916	0.93522	1.17698	0.413267	0.884513
SCN4B	Q8IWT1	colon	male	2	0	1.05707	0.925422	1.20744	0.41346	0.884658
VATC2	Q8NEY4	colon	male	2	0	0.909756	0.725205	1.14127	0.413577	0.88467
ARNT	P27540	colon	male	2	0	0.887231	0.665978	1.18199	0.413621	0.88467
DTNA	Q9Y4J8	colon	male	2	0	1.0647	0.916101	1.2374	0.413694	0.884706
T2EA	P29083	colon	male	2	0	0.944303	0.823056	1.08341	0.413735	0.884718
NAGS	Q8N159	colon	male	2	0	0.947915	0.833781	1.07767	0.413829	0.884718
cIAP-1	Q13490	colon	male	2	0	1.05644	0.926001	1.20524	0.414192	0.884718
K1467:C-term	A2RU67	colon	male	2	0	0.949938	0.839757	1.07458	0.414218	0.884718
Prekallikrein	P03952	colon	male	2	0	0.940427	0.81148	1.08986	0.414331	0.884718
RERG	Q96A58	colon	male	2	0	1.05245	0.930834	1.18995	0.414538	0.884718
PIGR	P01833	colon	male	2	0	1.06503	0.915429	1.23907	0.414634	0.884753
Aldose reductase-like C3	P42330	colon	male	2	0	0.940508	0.811591	1.0899	0.414825	0.884878
OSBP1	P22059	colon	male	2	0	0.915881	0.741452	1.13134	0.414989	0.884975
KEAP1	Q14145	colon	male	2	0	0.942201	0.816489	1.08727	0.41516	0.885125
GBP2	P32456	colon	male	2	0	1.05086	0.932631	1.18407	0.415293	0.885254
Prothrombin	P00734	colon	male	2	0	0.938557	0.805744	1.09326	0.415322	0.885277
CD82 antigen	P27701	colon	male	2	0	1.05898	0.922519	1.21563	0.415547	0.885362
Carbonic anhydrase 6	P23280	colon	male	2	0	0.939811	0.809352	1.0913	0.41557	0.885362
KREM1	Q96MU8	colon	male	2	0	0.942251	0.816484	1.08739	0.415773	0.885415
annexin VI	P08133	colon	male	2	0	0.922391	0.759283	1.12054	0.41583	0.885415
DHB14	Q9BPX1	colon	male	2	0	1.05246	0.930487	1.19043	0.415872	0.885415
PECAM-1	P16284	colon	male	2	0	0.938609	0.805742	1.09339	0.415902	0.885415
RPAB4	P53803	colon	male	2	0	1.07827	0.899246	1.29294	0.415917	0.885415
ILT-4	Q8N423	colon	male	2	0	1.06098	0.91992	1.22368	0.41607	0.88545
MICA1	Q8TDZ2	colon	male	2	0	0.912284	0.731043	1.13846	0.416554	0.885672
LZIC	Q8WZA0	colon	male	2	0	1.05991	0.921091	1.21966	0.416573	0.885672
CYBR1	Q53TN4	colon	male	2	0	1.05909	0.922038	1.21652	0.416793	0.885672
PUS7	Q96PZ0	colon	male	2	0	1.06495	0.914873	1.23964	0.416819	0.885672
TPP1	O14773	colon	male	2	0	0.949238	0.836982	1.07655	0.417203	0.885874
TD26	Q6UXH0	colon	male	2	0	0.925744	0.768306	1.11544	0.417214	0.885874
ULA1	Q13564	colon	male	2	0	0.944368	0.822364	1.08447	0.417371	0.886018
Mesothelin	Q13421	colon	male	2	0	1.05952	0.92135	1.21841	0.417384	0.886018
LDOC1	O95751	colon	male	2	0	0.945359	0.825272	1.08292	0.417556	0.886187
FOXGB	P55316	colon	male	2	0	1.04276	0.942337	1.15388	0.417726	0.886268
LRC32	Q14392	colon	male	2	0	0.93808	0.803698	1.09493	0.417775	0.886268
RAB43	Q86YS6	colon	male	2	0	0.937262	0.801304	1.09629	0.417775	0.886268
EED	O75530	colon	male	2	0	1.06555	0.91379	1.24251	0.418002	0.886431
GLT14	Q96FL9	colon	male	2	0	1.06323	0.916603	1.23332	0.418044	0.886493
Kallikrein 11	Q9UBX7	colon	male	2	0	1.04314	0.94171	1.1555	0.418356	0.886501
Caspase-10:region 2	Q92851	colon	male	2	0	1.05374	0.928275	1.19615	0.418373	0.886501
Alcadein-beta	Q9BQT9	colon	male	2	0	0.932723	0.787928	1.10413	0.418425	0.886501
GP101	Q96P66	colon	male	2	0	1.05452	0.927264	1.19925	0.418469	0.886508
ARMET	P55145	colon	male	2	0	0.910836	0.726387	1.14212	0.418551	0.886508
WNT16	Q9UBV4	colon	male	2	0	0.940168	0.809601	1.09179	0.418658	0.886508
NALDL	Q9UQQ1	colon	male	2	0	1.0552	0.926351	1.20197	0.418722	0.886508
PGRP-L	Q96PD5	colon	male	2	0	0.938449	0.804421	1.09481	0.419117	0.886616
PACN3	Q9UKS6	colon	male	2	0	0.925087	0.765854	1.11743	0.419117	0.886616
NAR3	Q13508	colon	male	2	0	0.938215	0.803704	1.09524	0.419236	0.886718
HM20A	Q9NP66	colon	male	2	0	0.913893	0.734411	1.13724	0.419581	0.886729
S2611	Q86WA9	colon	male	2	0	1.04931	0.933552	1.17941	0.419654	0.886747
ARAF	P10398	colon	male	2	0	0.935657	0.7961	1.09968	0.419668	0.886764
SHC1:SH2	P29353	colon	male	2	0	0.911775	0.728504	1.14115	0.419832	0.886816
Fascin	Q16658	colon	male	2	0	1.07077	0.906749	1.26445	0.420229	0.886969
HACL1	Q9UJ83	colon	male	2	0	1.04055	0.944605	1.14624	0.420614	0.8872
SDS3	Q9H7L9	colon	male	2	0	1.05901	0.921087	1.21758	0.420628	0.887204
RBP56	Q92804	colon	male	2	0	0.931592	0.783944	1.10705	0.420899	0.887345
EXOG	Q9Y2C4	colon	male	2	0	0.912296	0.7295	1.1409	0.421066	0.887517
METK1	Q00266	colon	male	2	0	1.05627	0.924316	1.20706	0.421365	0.88778
RN215:ECD	Q9Y6U7	colon	male	2	0	0.906686	0.713988	1.15139	0.421644	0.887912
PEF1	Q9UBV8	colon	male	2	0	0.935081	0.79379	1.10152	0.421924	0.888031
ASM3A	Q92484	colon	male	2	0	1.05812	0.92178	1.21462	0.422171	0.888085
RPN2	P04844	colon	male	2	0	1.06011	0.919261	1.22255	0.422231	0.888085
RUVB1	Q9Y265	colon	male	2	0	1.04876	0.93362	1.17809	0.422354	0.888156
HEM6	P36551	colon	male	2	0	1.058	0.921805	1.21432	0.422604	0.888164
TACO1	Q9BSH4	colon	male	2	0	0.919082	0.747794	1.12961	0.42264	0.888164
PALMD	Q9NP74	colon	male	2	0	1.04796	0.934567	1.17511	0.422711	0.888164
NC2B	Q01658	colon	male	2	0	0.932455	0.785877	1.10637	0.422851	0.888164
a2-HS-Glycoprotein	P02765	colon	male	2	0	1.05978	0.919496	1.22147	0.42286	0.888164
MATK	P42679	colon	male	2	0	0.920695	0.752135	1.12703	0.423214	0.888383
Neprilysin	P08473	colon	male	2	0	1.05409	0.92658	1.19914	0.423282	0.8884
PLXD1	Q9Y4D7	colon	male	2	0	1.0635	0.914658	1.23656	0.423526	0.888437
Coagulation Factor XI	P03951	colon	male	2	0	0.945982	0.825638	1.08387	0.423773	0.888573
ZNF10	P21506	colon	male	2	0	0.948393	0.832918	1.07988	0.423787	0.888583
SCAR5	Q6ZMJ2	colon	male	2	0	0.936618	0.797754	1.09965	0.423864	0.888606
IGBP1	P78318	colon	male	2	0	0.920867	0.752345	1.12714	0.424051	0.888606
TF	P13726	colon	male	2	0	1.05531	0.92477	1.20428	0.42424	0.888606
HGFA	Q04756	colon	male	2	0	1.0695	0.906997	1.26111	0.424268	0.888606
UB2R2	Q712K3	colon	male	2	0	1.05839	0.920811	1.21652	0.424444	0.888606
PAK7	Q9P286	colon	male	2	0	1.05262	0.928126	1.1938	0.424588	0.888606
sPLA(2)-XII	Q9BZM1	colon	male	2	0	1.06907	0.907362	1.25959	0.424779	0.888674
NODAL	Q96S42	colon	male	2	0	1.04676	0.935616	1.1711	0.424902	0.888786
MA1A2	O60476	colon	male	2	0	0.933918	0.78954	1.1047	0.424939	0.888786
TLR5	O60602	colon	male	2	0	1.06257	0.915326	1.23349	0.425201	0.888828
STCH	P48723	colon	male	2	0	1.05948	0.919186	1.22119	0.425314	0.888828
MYZAP	P0CAP1	colon	male	2	0	1.06396	0.913538	1.23915	0.425338	0.888828
C1QR1	Q9NPY3	colon	male	2	0	1.06381	0.91368	1.2386	0.425514	0.888865
H1X	Q92522	colon	male	2	0	0.925869	0.76608	1.11899	0.425535	0.88888
UBP28	Q96RU2	colon	male	2	0	0.932703	0.785767	1.10711	0.425718	0.888995
PolyUbiquitin K48	P0CG47	colon	male	2	0	0.939557	0.805867	1.09542	0.425953	0.889031
PDLI3	Q53GG5	colon	male	2	0	1.0523	0.928177	1.19303	0.425975	0.889031
ARMC3	Q5W041	colon	male	2	0	0.905857	0.710016	1.15571	0.426295	0.889038
IKK-beta	O14920	colon	male	2	0	1.0774	0.896592	1.29468	0.426379	0.889042
IMA6	O15131	colon	male	2	0	0.915142	0.735506	1.13865	0.426404	0.889042
GTPBA	A4D1E9	colon	male	2	0	1.04748	0.934309	1.17435	0.426522	0.889042
RPN1:LD	P04843	colon	male	2	0	1.06617	0.910369	1.24864	0.42665	0.889241
SMOC1	Q9H4F8	colon	male	2	0	1.06402	0.913046	1.23997	0.426708	0.88925
DYR	P00374	colon	male	2	0	1.05901	0.919394	1.21982	0.426714	0.88925
14-3-3 protein beta/alpha	P31946	colon	male	2	0	0.909223	0.718953	1.14985	0.426964	0.889438
WDR48	Q8TAF3	colon	male	2	0	0.911564	0.725313	1.14564	0.427185	0.889545
PDIA5	Q14554	colon	male	2	0	1.08372	0.888632	1.32164	0.427208	0.889545
CATIP	Q7Z7H3	colon	male	2	0	1.06265	0.914588	1.23468	0.427346	0.889545
CU059	P57076	colon	male	2	0	1.05619	0.922775	1.2089	0.427501	0.889545
OTU7B	Q6GQQ9	colon	male	2	0	1.06947	0.905883	1.26261	0.42779	0.889679
PFD5	Q99471	colon	male	2	0	1.05811	0.920236	1.21664	0.427799	0.889679
sCD14	P08571	colon	male	2	0	1.06833	0.907296	1.25796	0.427817	0.889679
TWEAKR	Q9NP84	colon	male	2	0	1.06848	0.907044	1.25864	0.428048	0.889705
RS5	P46782	colon	male	2	0	0.924853	0.762371	1.12197	0.428069	0.889711
OTUD5	Q96G74	colon	male	2	0	1.05889	0.919148	1.21988	0.42811	0.889716
RM02	Q5T653	colon	male	2	0	0.925313	0.763599	1.12127	0.428345	0.889856
TES	Q9UGI8	colon	male	2	0	1.06201	0.915054	1.23257	0.428508	0.889888
RRAGC	Q9HB90	colon	male	2	0	1.04432	0.938012	1.16267	0.42856	0.889911
TYW5	A2RUC4	colon	male	2	0	0.933542	0.787371	1.10685	0.428639	0.889938
BAP31	P51572	colon	male	2	0	1.05323	0.926229	1.19764	0.428929	0.889999
PEN2	Q9NZ42	colon	male	2	0	1.04993	0.930426	1.18479	0.429329	0.890049
AADAT	Q8N5Z0	colon	male	2	0	1.04581	0.935839	1.1687	0.429446	0.890078
RM50	Q8N5N7	colon	male	2	0	1.04873	0.931933	1.18016	0.42965	0.890094
GCKR	Q14397	colon	male	2	0	0.925581	0.76389	1.1215	0.429854	0.890094
FKBP5	Q13451	colon	male	2	0	0.899978	0.692781	1.16914	0.429879	0.890094
Carboxypeptidase B1	P15086	colon	male	2	0	1.0553	0.923251	1.20624	0.430013	0.890094
ROR1	Q01973	colon	male	2	0	1.071	0.903113	1.2701	0.430398	0.890117
Protein disulfide-isomerase	P07237	colon	male	2	0	1.06049	0.916418	1.22721	0.43049	0.890117
PRP6:region 1	O94906	colon	male	2	0	1.0481	0.932555	1.17797	0.430513	0.890117
LIRA3	Q8N6C8	colon	male	2	0	1.05894	0.918327	1.22108	0.430789	0.890205
Myoglobin	P02144	colon	male	2	0	0.937981	0.799777	1.10007	0.431122	0.89029
KDM1A	O60341	colon	male	2	0	0.933864	0.787574	1.10733	0.4312	0.890341
SUSD3	Q96L08	colon	male	2	0	0.931917	0.781803	1.11085	0.431375	0.890426
HDGR3	Q9Y3E1	colon	male	2	0	0.93791	0.799472	1.10032	0.431464	0.890468
LYN	P07948	colon	male	2	0	0.912672	0.726808	1.14607	0.431571	0.890471
NSE	P09104	colon	male	2	0	1.0457	0.935488	1.16891	0.431605	0.890471
HUS1	O60921	colon	male	2	0	1.0622	0.913832	1.23466	0.431815	0.890471
CHM2A	O43633	colon	male	2	0	0.911093	0.722328	1.14919	0.431843	0.890471
CD040	Q6MZM9	colon	male	2	0	1.06301	0.912765	1.23799	0.431892	0.890471
CLIC4	Q9Y696	colon	male	2	0	0.911977	0.724755	1.14756	0.431909	0.890471
LRP	Q14764	colon	male	2	0	1.06799	0.906403	1.25838	0.431949	0.890471
EIF2A	Q9BY44	colon	male	2	0	0.920121	0.7476	1.13245	0.431967	0.890471
Cytidylate kinase	P30085	colon	male	2	0	1.05185	0.927227	1.19323	0.432057	0.890501
RNase H1	O60930	colon	male	2	0	0.95453	0.849877	1.07207	0.432203	0.890516
LCTL	Q6UWM7	colon	male	2	0	1.0732	0.899642	1.28023	0.43252	0.890711
C19L1	Q69YN2	colon	male	2	0	0.930981	0.778638	1.11313	0.432791	0.890711
K0174	P53990	colon	male	2	0	0.909605	0.717839	1.1526	0.432859	0.890728
C1QT3	Q9BXJ4	colon	male	2	0	0.937772	0.798636	1.10115	0.43299	0.89076
Activated Protein C	P04070	colon	male	2	0	0.92885	0.772313	1.11712	0.433144	0.89076
MMAD	Q9H3L0	colon	male	2	0	1.04619	0.934479	1.17126	0.433162	0.890766
RA51C	O43502	colon	male	2	0	1.06492	0.909828	1.24645	0.433484	0.890934
SLAF1	Q13291	colon	male	2	0	1.05468	0.923055	1.20508	0.433756	0.89103
TFF3	Q07654	colon	male	2	0	1.05195	0.926593	1.19426	0.434054	0.891238
ABHEA	Q9BUJ0	colon	male	2	0	0.922554	0.753696	1.12924	0.434492	0.891475
Arylsulfatase A	P15289	colon	male	2	0	0.9317	0.780229	1.11258	0.434508	0.891475
ITB5	P18084	colon	male	2	0	0.928102	0.769703	1.1191	0.434529	0.891475
THG1	Q9NWX6	colon	male	2	0	0.938642	0.80075	1.10028	0.434743	0.89156
sTie-1	P35590	colon	male	2	0	0.944054	0.817033	1.09082	0.434879	0.891599
CG045	Q8WWF3	colon	male	2	0	0.921267	0.749813	1.13193	0.435088	0.891619
CCD94	Q9BW85	colon	male	2	0	0.950958	0.838006	1.07913	0.435712	0.891684
CD70	P32970	colon	male	2	0	0.899969	0.690343	1.17325	0.435978	0.891884
PCDGM	Q9Y5F6	colon	male	2	0	1.03854	0.94423	1.14227	0.436244	0.892148
KTEL1	Q8NBL1	colon	male	2	0	0.924494	0.758685	1.12654	0.436285	0.892148
ERN1	O75460	colon	male	2	0	0.940727	0.806534	1.09725	0.436501	0.892148
SHAN3	Q9BYB0	colon	male	2	0	0.924798	0.759454	1.12614	0.436621	0.892148
Cathepsin H	P09668	colon	male	2	0	1.05699	0.919202	1.21543	0.43672	0.892148
4EBP2	Q13542	colon	male	2	0	0.944738	0.818621	1.09028	0.436804	0.892174
PKB beta	P31751	colon	male	2	0	1.07297	0.898432	1.28142	0.43683	0.892176
YJEN3	A6XGL0	colon	male	2	0	1.04986	0.928633	1.18691	0.437033	0.892251
PGFRL	Q15198	colon	male	2	0	0.940708	0.806315	1.0975	0.437089	0.892317
PEAR1:CD	Q5VY43	colon	male	2	0	0.929637	0.773331	1.11753	0.437266	0.892353
ECEL1	O95672	colon	male	2	0	0.939718	0.803275	1.09934	0.43729	0.892353
RNF25	Q96BH1	colon	male	2	0	0.910042	0.717238	1.15468	0.437745	0.892353
NR2CA	Q86WQ0	colon	male	2	0	1.04424	0.936084	1.16489	0.437755	0.892353
DLL1	O00548	colon	male	2	0	0.957104	0.856714	1.06926	0.438048	0.892387
GLP3L	Q9H4A5	colon	male	2	0	0.92146	0.749337	1.13312	0.438145	0.892467
EP15R	Q9UBC2	colon	male	2	0	0.919193	0.742663	1.13768	0.438686	0.892941
PALM	O75781	colon	male	2	0	1.06175	0.912306	1.23568	0.438826	0.892977
FOXM1	Q08050	colon	male	2	0	0.925705	0.761329	1.12557	0.438932	0.893074
GFRa-2	O00451	colon	male	2	0	0.94183	0.809156	1.09626	0.439159	0.893218
G-CSF	P09919	colon	male	2	0	1.04343	0.936864	1.16212	0.439242	0.893218
NSDHL	Q15738	colon	male	2	0	1.05175	0.92545	1.19529	0.439506	0.893264
MFAP5	Q13361	colon	male	2	0	0.941971	0.809429	1.09622	0.439735	0.893356
FAAH2	Q6GMR7	colon	male	2	0	0.933467	0.783723	1.11182	0.440254	0.893611
BRAF1	P15056	colon	male	2	0	0.940996	0.806279	1.09822	0.440436	0.893611
RRAS	P10301	colon	male	2	0	1.07807	0.890639	1.30495	0.440448	0.893611
NRX1A	Q9ULB1	colon	male	2	0	0.948645	0.829713	1.08462	0.440471	0.893611
CHAD	O15335	colon	male	2	0	0.928768	0.769728	1.12067	0.440635	0.893611
EMC2	Q15006	colon	male	2	0	0.949869	0.833458	1.08254	0.440695	0.893611
CEAM3	P40198	colon	male	2	0	0.919938	0.744044	1.13741	0.440858	0.893611
Vimentin	P08670	colon	male	2	0	0.932829	0.781556	1.11338	0.441155	0.893611
Apo E4	P02649	colon	male	2	0	1.05078	0.926317	1.19197	0.441256	0.893611
ASH1L	Q9NR48	colon	male	2	0	1.05617	0.919002	1.21382	0.441327	0.893611
CK-MM	P06732	colon	male	2	0	1.05055	0.926551	1.19114	0.441592	0.893611
CBLC	Q9ULV8	colon	male	2	0	1.05761	0.916975	1.21982	0.441657	0.893611
PECR	Q9BY49	colon	male	2	0	1.055	0.920472	1.20918	0.441745	0.893611
FGF-18	O76093	colon	male	2	0	1.054	0.92181	1.20515	0.441762	0.893611
eIF-5	P55010	colon	male	2	0	1.06896	0.901899	1.26696	0.441831	0.893611
JNK2	P45984	colon	male	2	0	1.08359	0.883114	1.32957	0.441833	0.893611
RB binding protein 5	Q15291	colon	male	2	0	0.933341	0.782833	1.11279	0.441966	0.893611
CPNE1:C2, 1 and 2	Q99829	colon	male	2	0	0.941516	0.807315	1.09802	0.44243	0.893611
HES6	Q96HZ4	colon	male	2	0	1.04784	0.930053	1.18054	0.442452	0.893611
DPP6	P42658	colon	male	2	0	1.05732	0.917112	1.21895	0.442573	0.893611
FOLR2	P14207	colon	male	2	0	1.07616	0.892167	1.29809	0.442945	0.893611
Factor H	P08603	colon	male	2	0	1.05892	0.914801	1.22575	0.44309	0.893617
PRL	P01236	colon	male	2	0	1.0684	0.902175	1.26526	0.443186	0.893617
IL-4	P05112	colon	male	2	0	1.05052	0.926173	1.19157	0.443195	0.893617
Fas, soluble	P25445	colon	male	2	0	0.951971	0.8394	1.07964	0.443338	0.893636
TEN3	Q9P273	colon	male	2	0	1.06433	0.90748	1.2483	0.443401	0.893671
KI2L1	P43626	colon	male	2	0	0.946237	0.821517	1.08989	0.443487	0.893671
BARK1	P25098	colon	male	2	0	0.915164	0.729501	1.14808	0.443496	0.893671
MTFR1	Q15390	colon	male	2	0	0.915484	0.730196	1.14779	0.44408	0.894103
SSRB	P43308	colon	male	2	0	0.946883	0.823363	1.08893	0.44409	0.894103
FCRL5	Q96RD9	colon	male	2	0	1.03738	0.944283	1.13966	0.444289	0.894152
Adrenomedullin	P35318	colon	male	2	0	0.94333	0.812345	1.09544	0.444342	0.894187
RIFK	Q969G6	colon	male	2	0	1.07162	0.897401	1.27966	0.44479	0.894286
B3GN8	Q7Z7M8	colon	male	2	0	1.06718	0.903192	1.26095	0.444958	0.8943
Septin-11	Q9NVA2	colon	male	2	0	1.06799	0.902116	1.26437	0.444973	0.8943
IRF5	Q13568	colon	male	2	0	1.0685	0.901427	1.26653	0.445035	0.89436
K0494:N-term	O75071	colon	male	2	0	0.923607	0.753179	1.1326	0.445128	0.894377
ACLY	P53396	colon	male	2	0	0.927409	0.764271	1.12537	0.445198	0.894439
Adrenomedullin	P35318	colon	male	2	0	1.05141	0.92444	1.19581	0.4452	0.894439
LRSM1	Q6UWE0	colon	male	2	0	0.926381	0.761196	1.12741	0.445377	0.894633
TPC6B	Q86SZ2	colon	male	2	0	0.934515	0.785255	1.11215	0.445578	0.89468
TSC2	P49815	colon	male	2	0	0.955101	0.848761	1.07476	0.445598	0.89468
STC2	O76061	colon	male	2	0	1.04688	0.930609	1.17768	0.445624	0.89468
KALM	P23352	colon	male	2	0	0.938639	0.797568	1.10466	0.446016	0.894967
ITIH5	Q86UX2	colon	male	2	0	1.0619	0.909909	1.23928	0.44602	0.894967
TTC9A	Q92623	colon	male	2	0	0.938134	0.796027	1.10561	0.446049	0.894967
IL-18 Ra	Q13478	colon	male	2	0	1.06402	0.906975	1.24826	0.446298	0.895048
Tbx3	O15119	colon	male	2	0	0.928905	0.768308	1.12307	0.446358	0.895076
TPP2	P29144	colon	male	2	0	1.04453	0.933623	1.16861	0.446841	0.89521
ENTP6	O75354	colon	male	2	0	0.931494	0.775757	1.1185	0.447104	0.89521
Kallistatin	P29622	colon	male	2	0	0.944785	0.816085	1.09378	0.447138	0.89521
RSPO3	Q9BXY4	colon	male	2	0	0.958168	0.858167	1.06982	0.447345	0.895303
Collagen alpha-3(VI):isoform 3	P12111	colon	male	2	0	1.05159	0.923618	1.1973	0.447347	0.895303
5NT1A	Q9BXI3	colon	male	2	0	1.05547	0.918232	1.21323	0.447452	0.895379
Butyrophilin 1A1	Q13410	colon	male	2	0	0.93658	0.790871	1.10913	0.447601	0.895482
IL-1 R4	Q01638	colon	male	2	0	0.939109	0.798508	1.10447	0.447729	0.895518
ASNA	O43681	colon	male	2	0	0.89706	0.677548	1.18769	0.448049	0.895683
VNN2	O95498	colon	male	2	0	0.938482	0.796324	1.10602	0.448693	0.895937
LGMN	Q99538	colon	male	2	0	0.934343	0.78379	1.11381	0.448714	0.895937
DC1L1	Q9Y6G9	colon	male	2	0	1.05603	0.917097	1.216	0.44877	0.895937
tollip	Q9H0E2	colon	male	2	0	0.918645	0.737464	1.14434	0.449008	0.895939
F118B	Q9BPY3	colon	male	2	0	0.919492	0.739881	1.1427	0.449082	0.895939
KPCI	P41743	colon	male	2	0	0.923727	0.752174	1.13441	0.449117	0.895939
GP1BB	P13224	colon	male	2	0	0.932318	0.777553	1.11789	0.449238	0.895939
IL-6 sRa	P08887	colon	male	2	0	0.943716	0.8122	1.09653	0.44932	0.895939
TRI54	Q9BYV2	colon	male	2	0	1.04653	0.930174	1.17745	0.449453	0.895939
NCK2	O43639	colon	male	2	0	0.920804	0.743534	1.14034	0.449497	0.895939
SG11A	Q6PDA7	colon	male	2	0	1.04575	0.931267	1.1743	0.449537	0.895939
ATP23	Q9Y6H3	colon	male	2	0	1.06141	0.909435	1.23878	0.449715	0.895939
GP107	Q5VW38	colon	male	2	0	1.05261	0.921511	1.20237	0.44992	0.895939
Oxidized PARK7	Q99497	colon	male	2	0	0.958285	0.85799	1.0703	0.449996	0.895985
REG1B	P48304	colon	male	2	0	0.904241	0.696153	1.17453	0.450622	0.896288
SYWC	P23381	colon	male	2	0	0.951045	0.834763	1.08353	0.450634	0.896288
RM32	Q9BYC8	colon	male	2	0	0.948516	0.8268	1.08815	0.450643	0.896288
CAST1	Q8WTX7	colon	male	2	0	1.05516	0.917712	1.2132	0.450832	0.896375
EDA	Q92838	colon	male	2	0	0.956932	0.853444	1.07297	0.450917	0.896375
RBBP4	Q09028	colon	male	2	0	1.06644	0.902152	1.26065	0.451085	0.896375
UD2A1	P0DTE4	colon	male	2	0	1.07332	0.892917	1.29017	0.451085	0.896375
FHR1	Q03591	colon	male	2	0	1.0581	0.913516	1.22557	0.451242	0.896375
NCK1	P16333	colon	male	2	0	0.95855	0.858556	1.07019	0.451367	0.896375
GPHA2	Q96T91	colon	male	2	0	0.942217	0.806969	1.10013	0.451528	0.896375
WNK3	Q9BYP7	colon	male	2	0	0.919036	0.737675	1.14498	0.451574	0.896375
DEFI6	Q9H4E7	colon	male	2	0	0.922386	0.747401	1.13834	0.451605	0.896375
DUS28	Q4G0W2	colon	male	2	0	0.929852	0.769331	1.12387	0.451924	0.896557
Glypican 1	P35052	colon	male	2	0	1.04717	0.928649	1.18082	0.451987	0.896566
G3BP1	Q13283	colon	male	2	0	0.920031	0.740389	1.14326	0.45205	0.896566
TLR2	O60603	colon	male	2	0	0.951095	0.834579	1.08388	0.452061	0.896566
LRRT1	Q86UE6	colon	male	2	0	0.935725	0.78694	1.11264	0.452105	0.896585
CLC4K	Q9UJ71	colon	male	2	0	0.934158	0.782167	1.11568	0.452202	0.896684
CD244	Q9BZW8	colon	male	2	0	0.933531	0.780234	1.11695	0.452336	0.896685
CBX2	Q14781	colon	male	2	0	0.953419	0.841879	1.07974	0.452397	0.896685
ZWILC	Q9H900	colon	male	2	0	1.05728	0.914262	1.22267	0.452559	0.896685
PXDC2:CD	Q6UX71	colon	male	2	0	0.937351	0.791748	1.10973	0.452563	0.896685
LRRT4:ECD	Q86VH4	colon	male	2	0	1.06369	0.905374	1.2497	0.452667	0.896685
AGRB2	O60241	colon	male	2	0	0.944142	0.812603	1.09697	0.452732	0.896685
FRDA	Q16595	colon	male	2	0	0.942281	0.806793	1.10052	0.452877	0.896722
RNZ1	Q9H777	colon	male	2	0	0.950686	0.833083	1.08489	0.452891	0.896722
PCKGM	Q16822	colon	male	2	0	1.06528	0.903029	1.25669	0.453196	0.896766
IL-1 sR9	Q9NP60	colon	male	2	0	0.914472	0.723882	1.15524	0.453385	0.896766
RCD1	Q92600	colon	male	2	0	0.920147	0.740225	1.1438	0.453461	0.896766
IL31R	Q8NI17	colon	male	2	0	0.935241	0.785045	1.11417	0.453519	0.896766
PABP5	Q96DU9	colon	male	2	0	0.911248	0.714592	1.16202	0.453668	0.896766
Myostatin	O14793	colon	male	2	0	0.953778	0.842696	1.0795	0.453807	0.896766
EIF3G	O75821	colon	male	2	0	0.922229	0.746165	1.13984	0.453831	0.896766
MMP20	O60882	colon	male	2	0	0.95249	0.83857	1.08189	0.453894	0.896766
BCAR3:SH2	O75815	colon	male	2	0	1.05316	0.919642	1.20605	0.453974	0.896766
paraoxonase 1	P27169	colon	male	2	0	0.909542	0.709473	1.16603	0.454428	0.896766
KBP	Q96EK5	colon	male	2	0	0.917557	0.732283	1.14971	0.454654	0.896766
EYS	Q5T1H1	colon	male	2	0	1.05091	0.922577	1.19708	0.454926	0.896766
TFP11	Q9UBB9	colon	male	2	0	1.04836	0.926184	1.18665	0.455045	0.896766
ANKR1	Q15327	colon	male	2	0	1.05848	0.911839	1.2287	0.455082	0.896766
CR001	O15165	colon	male	2	0	0.949234	0.827944	1.08829	0.455093	0.896766
SV422	Q86Y97	colon	male	2	0	0.944336	0.81255	1.09749	0.455154	0.896766
PTN	P21246	colon	male	2	0	1.06864	0.897767	1.27204	0.455168	0.896766
NT5D1	Q5TFE4	colon	male	2	0	0.937948	0.792761	1.10972	0.455307	0.896766
Semaphorin-6A	Q9H2E6	colon	male	2	0	1.05598	0.915277	1.21831	0.455327	0.896766
GSK-3 beta	P49841	colon	male	2	0	0.917556	0.732032	1.1501	0.455333	0.896766
NELL1	Q92832	colon	male	2	0	1.04994	0.923816	1.19328	0.455455	0.896766
IFN14	P01570	colon	male	2	0	0.931751	0.773888	1.12181	0.45546	0.896766
UBS3A	P57075	colon	male	2	0	1.05721	0.913422	1.22364	0.455728	0.896766
ARHGA	O15013	colon	male	2	0	1.05707	0.913342	1.22341	0.456703	0.896793
CX6A2	Q02221	colon	male	2	0	0.948542	0.825317	1.09016	0.456829	0.896922
COF2	Q9Y281	colon	male	2	0	1.06264	0.905485	1.24707	0.456841	0.896932
Glycodelin	P09466	colon	male	2	0	0.904913	0.695456	1.17745	0.456971	0.896936
GBG11	P61952	colon	male	2	0	1.04728	0.927217	1.18289	0.457109	0.896936
FBLN7	Q53RD9	colon	male	2	0	1.05767	0.9123	1.2262	0.45734	0.896936
filamin A:CH1	P21333	colon	male	2	0	0.92555	0.754704	1.13507	0.457424	0.896936
Sialoadhesin	Q9BZZ2	colon	male	2	0	1.05917	0.910131	1.23262	0.457514	0.896936
TIM13	Q9Y5L4	colon	male	2	0	1.05072	0.922118	1.19726	0.457629	0.896936
EphB6	O15197	colon	male	2	0	1.04436	0.931333	1.17111	0.457647	0.896936
TLR1:ECD	Q15399	colon	male	2	0	1.04907	0.924477	1.19045	0.45773	0.897019
discoidin domain receptor 1	Q08345	colon	male	2	0	1.06281	0.904939	1.24823	0.457791	0.897022
ASAH2	Q9NR71	colon	male	2	0	0.948841	0.826012	1.08994	0.457827	0.897034
MXRA8:ECD	Q9BRK3	colon	male	2	0	0.942411	0.805812	1.10217	0.457848	0.897034
ATAD2	Q6PL18	colon	male	2	0	1.04044	0.937026	1.15527	0.457952	0.897098
BECN1	Q14457	colon	male	2	0	0.942801	0.806884	1.10161	0.458357	0.897367
Sorbitol dehydrogenase	Q00796	colon	male	2	0	1.05506	0.9157	1.21562	0.458382	0.897367
AL3B1	P43353	colon	male	2	0	1.06017	0.908457	1.23721	0.458389	0.897367
ROBO2	Q9HCK4	colon	male	2	0	0.938523	0.79344	1.11013	0.458979	0.89755
TIG3	Q9UL19	colon	male	2	0	0.941019	0.801114	1.10536	0.459148	0.89755
RS10	P46783	colon	male	2	0	1.054	0.916984	1.21149	0.459183	0.89755
kallikrein 8	O60259	colon	male	2	0	0.941093	0.801302	1.10527	0.459297	0.89755
ITB6	P18564	colon	male	2	0	0.91914	0.735036	1.14935	0.459693	0.89755
NSF1C	Q9UNZ2	colon	male	2	0	0.918013	0.731679	1.1518	0.45989	0.89755
CLN5:LD	O75503	colon	male	2	0	1.03337	0.947185	1.1274	0.460052	0.89755
PMF1	Q6P1K2	colon	male	2	0	1.05107	0.920932	1.1996	0.460162	0.89755
RED	Q13123	colon	male	2	0	0.951876	0.835076	1.08501	0.460271	0.89755
IL-15 Ra	Q13261	colon	male	2	0	0.945738	0.815519	1.09675	0.460445	0.89755
PRRX1	P54821	colon	male	2	0	0.950044	0.829161	1.08855	0.460491	0.897559
KS6B1	P23443	colon	male	2	0	0.90179	0.685141	1.18695	0.460872	0.897951
Protein phophatase 2Ca	P35813	colon	male	2	0	0.935009	0.782045	1.11789	0.460964	0.898014
PP1RA	Q96QC0	colon	male	2	0	1.071	0.892425	1.28531	0.461105	0.89805
PRG3	Q9Y2Y8	colon	male	2	0	0.947989	0.822417	1.09274	0.461292	0.898158
DC-SIGNR	Q9H2X3	colon	male	2	0	0.950206	0.82946	1.08853	0.461354	0.898158
NDP kinase B	P22392	colon	male	2	0	0.919634	0.735872	1.14928	0.461355	0.898158
Granulysin	P22749	colon	male	2	0	0.951907	0.834891	1.08532	0.461434	0.898211
HORM2	Q8N7B1	colon	male	2	0	1.04402	0.930911	1.17088	0.461514	0.898211
PMGT1	Q8WZA1	colon	male	2	0	1.03563	0.943486	1.13677	0.461525	0.898211
MYO6	Q9UM54	colon	male	2	0	0.927662	0.759562	1.13297	0.461661	0.898211
PKHA3	Q9HB20	colon	male	2	0	1.07311	0.889294	1.29492	0.461699	0.898211
ENPP2	Q13822	colon	male	2	0	0.927097	0.757685	1.13439	0.462194	0.898387
TPC13	A5PLN9	colon	male	2	0	0.931097	0.76972	1.12631	0.46225	0.898387
MET2B	Q6P1Q9	colon	male	2	0	0.948738	0.82453	1.09166	0.462327	0.898388
APOL3	O95236	colon	male	2	0	0.946013	0.815849	1.09694	0.462441	0.898422
TMCC3:region 1	Q9ULS5	colon	male	2	0	1.05027	0.921476	1.19707	0.462461	0.898422
LSM3	P62310	colon	male	2	0	0.928289	0.761138	1.13215	0.462561	0.898422
SHIP	Q92835	colon	male	2	0	0.931568	0.771025	1.12554	0.462631	0.898422
BRD2	P25440	colon	male	2	0	0.95392	0.841085	1.08189	0.462657	0.898428
HIF1N	Q9NWT6	colon	male	2	0	1.04995	0.921853	1.19586	0.462777	0.898562
NOTC2	Q04721	colon	male	2	0	0.93804	0.790783	1.11272	0.462874	0.89864
SEM4A	Q9H3S1	colon	male	2	0	1.05873	0.909022	1.23309	0.463139	0.898653
kallikrein 15	Q9H2R5	colon	male	2	0	0.933043	0.775312	1.12286	0.463251	0.89874
MA1B1	Q9UKM7	colon	male	2	0	1.05733	0.910971	1.2272	0.463346	0.898761
Alpha-amylase 2B	P19961	colon	male	2	0	1.05635	0.912373	1.22305	0.463377	0.898777
HNRPR	O43390	colon	male	2	0	0.942309	0.803904	1.10454	0.463463	0.898844
LIPA1	Q13136	colon	male	2	0	0.919673	0.735158	1.1505	0.463614	0.898883
Apo L1	O14791	colon	male	2	0	0.943646	0.80802	1.10204	0.463754	0.898883
NPS3B	Q9BS92	colon	male	2	0	1.04853	0.923689	1.19024	0.463758	0.898883
WASP	P42768	colon	male	2	0	0.903659	0.689111	1.185	0.46385	0.898917
VWC2L	B2RUY7	colon	male	2	0	1.04104	0.934795	1.15936	0.464	0.898957
GLP1R:ECD	P43220	colon	male	2	0	1.04935	0.922373	1.19381	0.464154	0.899039
TSP2	P35442	colon	male	2	0	0.942572	0.804493	1.10435	0.464292	0.899067
TM230	Q96A57	colon	male	2	0	0.935496	0.782348	1.11862	0.464778	0.899131
QSOX2	Q6ZRP7	colon	male	2	0	0.950004	0.827909	1.0901	0.46493	0.899131
S100A12	P80511	colon	male	2	0	1.06417	0.900638	1.2574	0.465008	0.899131
CRIPT	Q9P021	colon	male	2	0	0.946599	0.816978	1.09679	0.46514	0.899131
AIF	O95831	colon	male	2	0	0.951407	0.832342	1.0875	0.465238	0.899131
ZFY27:CD region 1	Q5T4F4	colon	male	2	0	1.04712	0.925339	1.18494	0.465432	0.899131
UGT 1A1	P22309	colon	male	2	0	0.962939	0.870058	1.06574	0.465544	0.899131
SPG21	Q9NZD8	colon	male	2	0	0.92534	0.751246	1.13978	0.4656	0.899131
DYRK3	O43781	colon	male	2	0	0.899558	0.676892	1.19547	0.465689	0.899131
HCG	P01215	colon	male	2	0	1.11167	0.836443	1.47746	0.465746	0.899131
CL12A	Q5QGZ9	colon	male	2	0	1.05514	0.913429	1.21884	0.465746	0.899131
NKG2A	P26715	colon	male	2	0	0.955245	0.844662	1.08031	0.465752	0.899131
PRP6:region 2	O94906	colon	male	2	0	1.03769	0.939461	1.1462	0.465871	0.899131
ANRA2	Q9H9E1	colon	male	2	0	0.951049	0.831026	1.08841	0.465891	0.899131
IDD	P98153	colon	male	2	0	0.949244	0.825179	1.09196	0.466061	0.899177
Myokinase, human	P00568	colon	male	2	0	0.929551	0.763751	1.13134	0.466119	0.899191
DMBT1	Q9UGM3	colon	male	2	0	0.926027	0.75311	1.13864	0.466149	0.899217
CUTC	Q9NTM9	colon	male	2	0	1.04784	0.924071	1.1882	0.466185	0.899273
Carbonic Anhydrase IV	P22748	colon	male	2	0	1.04017	0.935544	1.15649	0.466553	0.899589
PCSK9	Q8NBP7	colon	male	2	0	1.05758	0.909613	1.22961	0.466623	0.899589
PKB gamma	Q9Y243	colon	male	2	0	0.926212	0.753407	1.13865	0.466892	0.899589
CRLD2	Q9H0B8	colon	male	2	0	0.940272	0.796484	1.11002	0.467037	0.899589
SULF2	Q8IWU5	colon	male	2	0	1.04976	0.920976	1.19654	0.467125	0.899589
TF2B	Q00403	colon	male	2	0	0.942928	0.804732	1.10485	0.467364	0.899606
SEM4D	Q92854	colon	male	2	0	0.950423	0.828616	1.09013	0.467433	0.899641
OMD	Q99983	colon	male	2	0	0.940285	0.79636	1.11022	0.467587	0.899646
RS3A	P61247	colon	male	2	0	0.932225	0.77133	1.12668	0.467818	0.899754
FAAA	P16930	colon	male	2	0	1.05415	0.91425	1.21547	0.467882	0.899792
VEGF sR1	P17948	colon	male	2	0	1.05816	0.90835	1.23267	0.467969	0.899792
FNBP1	Q96RU3	colon	male	2	0	0.931095	0.767814	1.1291	0.468008	0.899792
FANCL	Q9NW38	colon	male	2	0	0.943264	0.805566	1.1045	0.468158	0.899792
UB2V1	Q13404	colon	male	2	0	0.925941	0.752108	1.13995	0.468281	0.899792
CF057	Q5VUM1	colon	male	2	0	0.953136	0.837176	1.08516	0.468341	0.899792
SPI2	O75830	colon	male	2	0	0.92126	0.738059	1.14993	0.468461	0.899792
NAB2	Q15742	colon	male	2	0	1.06802	0.893906	1.27605	0.468597	0.899948
HDGF	P51858	colon	male	2	0	0.932788	0.772766	1.12595	0.468707	0.900021
TMEM9:ECD	Q9P0T7	colon	male	2	0	1.04446	0.928429	1.17498	0.469091	0.900134
MSP R	Q04912	colon	male	2	0	0.947498	0.818729	1.09652	0.46929	0.900192
TRA2B	P62995	colon	male	2	0	1.05735	0.909118	1.22975	0.469311	0.900192
KIRR2	Q6UWL6	colon	male	2	0	1.05223	0.916649	1.20787	0.469442	0.900264
b-NGF	P01138	colon	male	2	0	0.930821	0.766481	1.1304	0.469494	0.900264
TRIM1	Q9UJV3	colon	male	2	0	0.960894	0.862406	1.07063	0.469677	0.900394
NUPL	P52594	colon	male	2	0	0.920606	0.735633	1.15209	0.469779	0.900394
EF-1-alpha-1	P68104	colon	male	2	0	0.924986	0.748651	1.14285	0.469933	0.900394
BCL6	P41182	colon	male	2	0	0.953229	0.837074	1.0855	0.469992	0.900394
kallikrein 10	O43240	colon	male	2	0	1.05982	0.90524	1.24079	0.470134	0.900394
IDUA	P35475	colon	male	2	0	1.05539	0.911749	1.22166	0.470168	0.900407
UNC5H4	Q6UXZ4	colon	male	2	0	1.0414	0.932839	1.16258	0.470193	0.900407
calgranulin B	P06702	colon	male	2	0	1.06123	0.90309	1.24706	0.470393	0.900547
TNR6B	Q9UPQ9	colon	male	2	0	0.949465	0.82476	1.09303	0.470402	0.900547
MBTP1	Q14703	colon	male	2	0	0.909485	0.702801	1.17695	0.470725	0.900707
MEOX2	P50222	colon	male	2	0	1.05171	0.917051	1.20615	0.470741	0.900707
THAS	P24557	colon	male	2	0	1.04616	0.925396	1.18268	0.470881	0.900744
CMTD1	Q86VU5	colon	male	2	0	0.957362	0.850393	1.07779	0.47103	0.900822
IL-13 Ra1	P78552	colon	male	2	0	1.05804	0.907524	1.23352	0.471153	0.9009
STK24	Q9Y6E0	colon	male	2	0	0.924869	0.74774	1.14396	0.471498	0.900988
NRG4	Q8WWG1	colon	male	2	0	1.04282	0.93028	1.16898	0.471743	0.900989
MAGD1	Q9Y5V3	colon	male	2	0	0.952475	0.834132	1.08761	0.471944	0.900989
PUF60	Q9UHX1	colon	male	2	0	1.06322	0.899425	1.25685	0.472648	0.901147
CK068	Q9H3H3	colon	male	2	0	0.919334	0.730758	1.15657	0.472715	0.901147
SNG3	O43761	colon	male	2	0	1.04866	0.921097	1.19389	0.472762	0.901147
IL-1 R AcP	Q9NPH3	colon	male	2	0	0.949626	0.824661	1.09353	0.472767	0.901147
AR6P1	Q15041	colon	male	2	0	0.920419	0.733914	1.15432	0.472894	0.901157
CSPG2	P13611	colon	male	2	0	0.950442	0.827034	1.09226	0.473817	0.901369
LYVE1	Q9Y5Y7	colon	male	2	0	1.0518	0.915846	1.20794	0.4745	0.901815
PPIP1	O43586	colon	male	2	0	1.0415	0.931642	1.16431	0.474635	0.901815
UBE4A	Q14139	colon	male	2	0	0.950067	0.825599	1.0933	0.474642	0.901815
Semaphorin 3A	Q14563	colon	male	2	0	1.06752	0.892356	1.27708	0.474893	0.901834
RFC4	P35249	colon	male	2	0	1.03686	0.938837	1.14512	0.474983	0.901834
PRS37	A4D1T9	colon	male	2	0	0.957886	0.851194	1.07795	0.475147	0.901834
MFAP4	P55083	colon	male	2	0	0.947756	0.817969	1.09813	0.475156	0.901834
LRRF2	Q9Y608	colon	male	2	0	0.923891	0.743439	1.14814	0.475241	0.901834
LGI3	Q8N145	colon	male	2	0	1.05385	0.912438	1.21719	0.475531	0.901834
HSP 10	P61604	colon	male	2	0	0.923961	0.743512	1.1482	0.475614	0.901834
TGF-b2	P61812	colon	male	2	0	0.925464	0.747884	1.14521	0.476093	0.902122
F263	Q16875	colon	male	2	0	1.05259	0.914186	1.21194	0.476124	0.902126
HNRPR	O43390	colon	male	2	0	0.94082	0.795467	1.11273	0.476192	0.90215
TMEM2	Q9UHN6	colon	male	2	0	1.04754	0.921745	1.19051	0.476728	0.902286
MIF	P14174	colon	male	2	0	0.954984	0.841152	1.08422	0.476915	0.902354
Transketolase	P29401	colon	male	2	0	0.920339	0.732135	1.15692	0.47697	0.902365
COL11A2	P13942	colon	male	2	0	0.93698	0.783106	1.12109	0.476976	0.902365
RALYL	Q86SE5	colon	male	2	0	1.04354	0.927879	1.17362	0.477046	0.902392
Angiotensinogen	P01019	colon	male	2	0	1.06516	0.894901	1.26782	0.477463	0.902428
WWP1	Q9H0M0	colon	male	2	0	0.926076	0.749225	1.14467	0.477518	0.902428
Proteinase-3	P24158	colon	male	2	0	1.05857	0.904667	1.23866	0.47764	0.902428
CLUA1	Q96AJ1	colon	male	2	0	0.94575	0.810802	1.10316	0.477651	0.902428
Tpo	P40225	colon	male	2	0	1.04808	0.92065	1.19316	0.477684	0.902453
Nr-CAM	Q92823	colon	male	2	0	0.939821	0.79183	1.11547	0.47773	0.902453
SMUF1	Q9HCE7	colon	male	2	0	0.947924	0.817807	1.09874	0.477741	0.902453
HENMT	Q5T8I9	colon	male	2	0	1.05265	0.913512	1.21297	0.478109	0.902642
RM33	O75394	colon	male	2	0	1.05428	0.911011	1.22008	0.478127	0.902642
filamin A:CH2	P21333	colon	male	2	0	0.927769	0.754139	1.14137	0.47822	0.902696
MAPK5	Q8IW41	colon	male	2	0	1.04765	0.921151	1.19151	0.478347	0.902763
NSUN6	Q8TEA1	colon	male	2	0	1.05508	0.909734	1.22364	0.478354	0.902763
SMN	Q16637	colon	male	2	0	0.933192	0.770728	1.1299	0.478627	0.902779
AT131	Q9HD20	colon	male	2	0	1.07283	0.883229	1.30313	0.478628	0.902779
SCFD1	Q8WVM8	colon	male	2	0	0.944806	0.80748	1.10549	0.478634	0.902779
LSHB	P01229	colon	male	2	0	0.931099	0.764186	1.13447	0.478777	0.902798
VAMP8	Q9BV40	colon	male	2	0	1.04294	0.928349	1.17168	0.478927	0.902892
TCAL2	Q9H3H9	colon	male	2	0	0.935744	0.778588	1.12462	0.478959	0.902899
LFA-1 alpha-L chain	P20701	colon	male	2	0	0.926651	0.75041	1.14428	0.479095	0.902978
Spastin:MIT	Q9UBP0	colon	male	2	0	0.925937	0.748227	1.14585	0.47911	0.902987
GPC2	Q8N158	colon	male	2	0	0.912317	0.707433	1.17654	0.479468	0.90312
SAR1B	Q9Y6B6	colon	male	2	0	0.954601	0.839258	1.0858	0.479468	0.90312
FHR3	Q02985	colon	male	2	0	0.947105	0.814637	1.10111	0.47959	0.9032
GNS	P15586	colon	male	2	0	0.947197	0.814909	1.10096	0.479689	0.903221
ARPC2	O15144	colon	male	2	0	1.07506	0.879561	1.31402	0.479695	0.903221
MDGA1	Q8NFP4	colon	male	2	0	0.947885	0.817115	1.09958	0.479797	0.903221
PRPS2	P11908	colon	male	2	0	0.941413	0.796258	1.11303	0.4798	0.903221
FIBP	O43427	colon	male	2	0	1.08752	0.861632	1.37263	0.480008	0.903266
IgG2, Kappa	P01859	colon	male	2	0	1.04562	0.923813	1.18348	0.480237	0.903303
ROBO2	Q9HCK4	colon	male	2	0	0.943311	0.802153	1.10931	0.480416	0.903303
P5I11	O14683	colon	male	2	0	1.04701	0.921572	1.18952	0.480461	0.903303
MPIP1	P30304	colon	male	2	0	1.04542	0.924048	1.18273	0.480537	0.903303
Biotinidase	P43251	colon	male	2	0	0.94821	0.817928	1.09924	0.48069	0.903303
SDF-1	P48061	colon	male	2	0	0.934719	0.774762	1.1277	0.480829	0.903404
THYN1	Q9P016	colon	male	2	0	0.936593	0.780644	1.12369	0.480845	0.903408
RPC6	Q9H1D9	colon	male	2	0	1.05894	0.903035	1.24176	0.480957	0.903438
SRPK1	Q96SB4	colon	male	2	0	0.939794	0.790722	1.11697	0.481028	0.903438
SYJ2B	P57105	colon	male	2	0	0.942561	0.799537	1.11117	0.481114	0.903438
TEC	P42680	colon	male	2	0	0.930202	0.760581	1.13765	0.48118	0.903438
MICB	Q29980	colon	male	2	0	0.949381	0.82159	1.09705	0.481285	0.903456
FGFP3	Q8TAT2	colon	male	2	0	0.940584	0.793018	1.11561	0.481742	0.903698
CHST4	Q8NCG5	colon	male	2	0	0.94695	0.813464	1.10234	0.481983	0.903707
CD1A	P06126	colon	male	2	0	0.948877	0.81966	1.09846	0.482309	0.903765
MEP1A	Q16819	colon	male	2	0	0.940428	0.792301	1.11625	0.482448	0.903765
F221B	A6H8Z2	colon	male	2	0	1.04164	0.929542	1.16725	0.482549	0.903878
NALP4	Q96MN2	colon	male	2	0	0.943114	0.800827	1.11068	0.482739	0.903891
PAK3	O75914	colon	male	2	0	1.05171	0.913578	1.21073	0.482789	0.903916
NUP98	P52948	colon	male	2	0	0.944294	0.804548	1.10831	0.48303	0.904072
Siglec-5	O15389	colon	male	2	0	1.06697	0.890131	1.27895	0.483213	0.904168
SPN1	O95149	colon	male	2	0	0.932069	0.765612	1.13472	0.483392	0.90418
p19-INK4d	P55273	colon	male	2	0	0.925231	0.744354	1.15006	0.483799	0.904462
GITR	Q9Y5U5	colon	male	2	0	0.940276	0.791342	1.11724	0.483973	0.904518
Midkine	P21741	colon	male	2	0	1.03937	0.932794	1.15812	0.484201	0.904605
ZN264	O43296	colon	male	2	0	0.954584	0.838014	1.08737	0.484266	0.904616
TWF1	Q12792	colon	male	2	0	0.940175	0.790902	1.11762	0.484347	0.904616
Dtk	Q06418	colon	male	2	0	1.04935	0.916818	1.20105	0.484358	0.904616
GDF7	Q7Z4P5	colon	male	2	0	0.938847	0.786625	1.12053	0.484459	0.904622
RFPL3	O75679	colon	male	2	0	1.03376	0.94188	1.13459	0.484503	0.904623
RWDD1	Q9H446	colon	male	2	0	0.920097	0.728459	1.16215	0.484637	0.904637
EZH2	Q15910	colon	male	2	0	0.964045	0.869939	1.06833	0.484722	0.90464
UCRP	P05161	colon	male	2	0	0.941106	0.793754	1.11581	0.484772	0.90464
ZN329	Q86UD4	colon	male	2	0	0.948302	0.817077	1.1006	0.48484	0.90464
HPG-	P15428	colon	male	2	0	0.942029	0.796644	1.11395	0.485016	0.90464
ZN774	Q6NX45	colon	male	2	0	0.936093	0.777673	1.12678	0.485102	0.90464
CREM	Q03060	colon	male	2	0	1.04108	0.929709	1.1658	0.485527	0.904761
SLIT3	O75094	colon	male	2	0	0.94792	0.815546	1.10178	0.485837	0.904862
PCYOX	Q9UHG3	colon	male	2	0	1.05395	0.90915	1.22182	0.485898	0.904862
DRAK2	O94768	colon	male	2	0	0.950314	0.823363	1.09684	0.486066	0.904862
ADH6	P28332	colon	male	2	0	0.926502	0.747383	1.14855	0.486156	0.904878
ITI heavy chain H2	P19823	colon	male	2	0	0.943018	0.799478	1.11233	0.486186	0.904878
CC055	A1A4F0	colon	male	2	0	0.959472	0.853998	1.07797	0.486243	0.904878
EFC4B	Q9BSW2	colon	male	2	0	1.05141	0.913024	1.21077	0.486282	0.904878
RGS1	Q08116	colon	male	2	0	1.05801	0.902707	1.24003	0.486299	0.904878
LIN7B	Q9HAP6	colon	male	2	0	1.05275	0.910891	1.2167	0.486362	0.904883
CUTA	O60888	colon	male	2	0	1.03634	0.937195	1.14598	0.486574	0.905057
PLSI	Q14651	colon	male	2	0	0.94598	0.808869	1.10633	0.486982	0.905156
41	P11171	colon	male	2	0	0.934847	0.773054	1.1305	0.487143	0.905224
DUS6	Q16828	colon	male	2	0	1.05108	0.913275	1.20967	0.487219	0.905245
SPA11	Q86U17	colon	male	2	0	0.931741	0.763245	1.13743	0.487262	0.90528
EMIL3:region 2	Q9NT22	colon	male	2	0	0.955539	0.84043	1.08641	0.487408	0.90528
Ephrin-A1	P20827	colon	male	2	0	1.04458	0.92348	1.18157	0.487821	0.905483
LRC3B	Q96PB8	colon	male	2	0	1.04188	0.927855	1.16991	0.487851	0.905483
ABL2	P42684	colon	male	2	0	0.951927	0.828064	1.09432	0.488501	0.905652
ANXA7	P20073	colon	male	2	0	0.925783	0.744281	1.15155	0.488553	0.905688
ID-1	P41134	colon	male	2	0	0.953365	0.832784	1.0914	0.488806	0.905701
Kallikrein 11	Q9UBX7	colon	male	2	0	1.05887	0.900529	1.24505	0.488838	0.905701
SCO1	O75880	colon	male	2	0	0.950077	0.821812	1.09836	0.488886	0.905701
LL-37	P49913	colon	male	2	0	1.05196	0.911363	1.21425	0.488915	0.905701
AP1AR	Q63HQ0	colon	male	2	0	1.07166	0.880906	1.30371	0.488932	0.905701
UBQL4	Q9NRR5	colon	male	2	0	0.933392	0.767742	1.13478	0.48925	0.905701
sRANKL	O14788	colon	male	2	0	0.936745	0.7783	1.12745	0.489461	0.905701
Lysyl oxidase-like protein 2	Q9Y4K0	colon	male	2	0	0.947876	0.814304	1.10336	0.489716	0.905738
jun-D	P17535	colon	male	2	0	0.956811	0.844074	1.08461	0.490052	0.905833
CTCF	P49711	colon	male	2	0	0.923855	0.737744	1.15692	0.490174	0.905853
TEF	Q10587	colon	male	2	0	0.933208	0.76669	1.13589	0.490607	0.905996
ADAM-8	P78325	colon	male	2	0	1.04016	0.929988	1.16339	0.490613	0.905996
Gro-a	P09341	colon	male	2	0	0.935701	0.774575	1.13034	0.490654	0.905996
EDC4	Q6P2E9	colon	male	2	0	0.942818	0.797425	1.11472	0.490789	0.905996
PCLI1	Q7Z2X4	colon	male	2	0	1.06602	0.88872	1.27868	0.490935	0.906021
Hemoglobin epsilon chain	P02100	colon	male	2	0	0.920736	0.727886	1.16468	0.491031	0.906021
Radixin	P35241	colon	male	2	0	0.932202	0.763347	1.13841	0.491093	0.906021
CEP41	Q9BYV8	colon	male	2	0	0.940279	0.789037	1.12051	0.491306	0.906021
HEY1	Q9Y5J3	colon	male	2	0	0.947562	0.812805	1.10466	0.49133	0.906021
CNBP1	Q9NSA3	colon	male	2	0	0.955233	0.838374	1.08838	0.491512	0.906032
PSME2	Q9UL46	colon	male	2	0	0.938816	0.784248	1.12385	0.491531	0.906055
ANR40	Q6AI12	colon	male	2	0	0.947081	0.811146	1.1058	0.491583	0.906062
PDE1B	Q01064	colon	male	2	0	0.945438	0.805684	1.10943	0.491773	0.906085
ZFY27:CD region 2	Q5T4F4	colon	male	2	0	0.941343	0.792271	1.11846	0.491954	0.906085
PTN13	Q12923	colon	male	2	0	1.04215	0.926354	1.17242	0.492072	0.906118
CQ10A	Q96MF6	colon	male	2	0	1.03871	0.932013	1.15763	0.492207	0.906131
NFYA	P23511	colon	male	2	0	1.04653	0.919036	1.19172	0.492601	0.906272
ARC1B	O15143	colon	male	2	0	0.926047	0.743549	1.15334	0.492673	0.906272
5-Lipoxygenase	P09917	colon	male	2	0	0.944628	0.802718	1.11163	0.492815	0.906367
ZFAN3	Q9H8U3	colon	male	2	0	0.94909	0.817435	1.10195	0.492842	0.906367
IFNA1	P01562	colon	male	2	0	1.0514	0.910928	1.21353	0.493364	0.90666
UPP1	Q16831	colon	male	2	0	0.937257	0.778591	1.12826	0.493498	0.906675
IGDC4	Q8TDY8	colon	male	2	0	0.947988	0.813588	1.10459	0.493506	0.906675
TBC24	Q9ULP9	colon	male	2	0	1.04496	0.921349	1.18516	0.493529	0.906693
Cadherin-2	P19022	colon	male	2	0	1.04836	0.915778	1.20013	0.493618	0.906756
DB119	Q8N690	colon	male	2	0	0.914525	0.708045	1.18122	0.493752	0.906808
B4GT3	O60512	colon	male	2	0	0.956074	0.840628	1.08737	0.493875	0.906808
IF2A	P05198	colon	male	2	0	0.924721	0.738965	1.15717	0.493944	0.906808
SDF-1	P48061	colon	male	2	0	0.936721	0.776724	1.12968	0.493947	0.906808
AMERL	Q6DCA0	colon	male	2	0	0.949947	0.819879	1.10065	0.494298	0.906911
Siglec-5	O15389	colon	male	2	0	1.06793	0.88448	1.28943	0.494334	0.906934
LAP	P28838	colon	male	2	0	0.926604	0.744615	1.15307	0.494428	0.907025
S100A16	Q96FQ6	colon	male	2	0	1.05807	0.899854	1.24411	0.494572	0.90708
TM149	Q9H665	colon	male	2	0	1.03589	0.936185	1.14621	0.494705	0.907182
BR serine/threonine kinase 2	Q8IWQ3	colon	male	2	0	1.04974	0.913158	1.20676	0.494861	0.907223
MGMT	P16455	colon	male	2	0	0.934084	0.767855	1.1363	0.495246	0.907354
SNP29	O95721	colon	male	2	0	0.952116	0.826868	1.09634	0.495323	0.907384
BCMA	Q02223	colon	male	2	0	1.05393	0.906236	1.22569	0.495329	0.907384
FHL17	Q9BXU8	colon	male	2	0	0.950738	0.822116	1.09948	0.495771	0.907687
CEA16	Q2WEN9	colon	male	2	0	0.939015	0.783499	1.1254	0.495778	0.907687
LRP11	Q86VZ4	colon	male	2	0	1.05068	0.911358	1.2113	0.495798	0.907687
IP6K1	Q92551	colon	male	2	0	0.941201	0.790546	1.12057	0.495934	0.907687
RL12	P30050	colon	male	2	0	0.94218	0.79372	1.11841	0.495998	0.907687
WN10B	O00744	colon	male	2	0	0.962601	0.862528	1.07428	0.496142	0.907687
CD39	P49961	colon	male	2	0	1.05806	0.899322	1.24482	0.496195	0.907687
CDHR3	Q6ZTQ4	colon	male	2	0	0.951752	0.825404	1.09744	0.496197	0.907687
LTB4DH	Q14914	colon	male	2	0	1.04629	0.9184	1.19199	0.496333	0.907718
CDKA2	O75956	colon	male	2	0	0.916633	0.713223	1.17806	0.49653	0.907859
SIA8B	Q92186	colon	male	2	0	0.946047	0.806247	1.11009	0.496616	0.907932
PSB2	P49721	colon	male	2	0	0.941022	0.789696	1.12135	0.496768	0.907932
ENOX2	Q16206	colon	male	2	0	1.04911	0.913629	1.20468	0.496787	0.907932
DGKB	Q9Y6T7	colon	male	2	0	1.03716	0.933547	1.15226	0.496892	0.907932
CSTN2	Q9H4D0	colon	male	2	0	1.05605	0.902189	1.23615	0.497261	0.907932
B3GT1	Q9Y5Z6	colon	male	2	0	0.960759	0.855856	1.07852	0.497386	0.907932
nectin-4	Q96NY8	colon	male	2	0	1.04597	0.918603	1.191	0.497488	0.907932
THTM	P25325	colon	male	2	0	0.944096	0.799538	1.11479	0.497496	0.907932
PCSK1	Q9UHG2	colon	male	2	0	1.0413	0.926366	1.1705	0.497611	0.907932
U773	Q96DA0	colon	male	2	0	1.0519	0.908692	1.21768	0.498	0.907932
Cyclophilin F	P30405	colon	male	2	0	0.923932	0.734936	1.16153	0.498044	0.907932
DUS15	Q9H1R2	colon	male	2	0	0.95702	0.842778	1.08675	0.498197	0.907932
FcRIIIa	P08637	colon	male	2	0	1.04862	0.913974	1.20309	0.498379	0.907932
KCTD6	Q8NC69	colon	male	2	0	0.955084	0.836031	1.09109	0.498686	0.907932
TP	P19971	colon	male	2	0	0.924339	0.735934	1.16098	0.498717	0.907932
LIPP	P16233	colon	male	2	0	0.957321	0.843679	1.08627	0.49873	0.907932
ADH1A	P07327	colon	male	2	0	1.04862	0.913865	1.20324	0.498743	0.907932
LRRT4:CD	Q86VH4	colon	male	2	0	1.03689	0.933536	1.15169	0.498894	0.907932
TIGIT	Q495A1	colon	male	2	0	0.952628	0.827581	1.09657	0.499066	0.907932
DLK1:ECD	P80370	colon	male	2	0	1.05078	0.910138	1.21314	0.499301	0.908041
TPPP2	P59282	colon	male	2	0	0.943422	0.796669	1.11721	0.49958	0.908041
FKBP2	P26885	colon	male	2	0	0.931966	0.759492	1.14361	0.499801	0.908112
SEPT3	Q9UH03	colon	male	2	0	1.04683	0.916527	1.19565	0.499827	0.908117
EFCB1	Q9HAE3	colon	male	2	0	1.04945	0.912072	1.20752	0.500145	0.908117
PAI-1	P05121	colon	male	2	0	1.0557	0.901754	1.23594	0.500277	0.908204
TTC25	Q96NG3	colon	male	2	0	0.93347	0.764075	1.14042	0.500397	0.908269
CD46	P15529	colon	male	2	0	1.05092	0.90948	1.21435	0.500677	0.908311
PIN1	Q13526	colon	male	2	0	0.928833	0.749146	1.15162	0.500933	0.908409
SACA3	Q8IXA5	colon	male	2	0	1.04313	0.922377	1.17969	0.501148	0.90855
LRC4B:CD	Q9NT99	colon	male	2	0	0.943699	0.796989	1.11742	0.50147	0.908643
CD39	P49961	colon	male	2	0	1.0496	0.911419	1.20874	0.501483	0.908653
DPCD	Q9BVM2	colon	male	2	0	0.945551	0.803111	1.11325	0.501538	0.90874
F175A	Q6UWZ7	colon	male	2	0	0.918056	0.715392	1.17813	0.501701	0.908852
discoidin domain receptor 1	Q08345	colon	male	2	0	1.04939	0.911682	1.2079	0.501779	0.908852
TAJ	Q9NS68	colon	male	2	0	0.948784	0.813766	1.1062	0.502058	0.908891
RB27A	P51159	colon	male	2	0	0.958976	0.848486	1.08385	0.502412	0.909004
TGT	Q9BXR0	colon	male	2	0	0.945945	0.804018	1.11292	0.502854	0.909183
GRM2B	Q96HH9	colon	male	2	0	0.948419	0.812252	1.10741	0.503035	0.909245
IFRD1	O00458	colon	male	2	0	0.956879	0.841061	1.08864	0.503083	0.909254
OIT3	Q8WWZ8	colon	male	2	0	0.939027	0.78103	1.12899	0.503315	0.909339
RCAS1	O00559	colon	male	2	0	0.957638	0.843559	1.08714	0.503587	0.909449
COX6C	P09669	colon	male	2	0	1.03277	0.939648	1.13512	0.50361	0.909455
SSDH	P51649	colon	male	2	0	0.955166	0.834978	1.09266	0.503802	0.909493
SYNM	Q96I59	colon	male	2	0	0.91397	0.702078	1.18981	0.503829	0.909493
CLUL1	Q15846	colon	male	2	0	1.0493	0.911217	1.2083	0.503854	0.909493
ARMEL	Q49AH0	colon	male	2	0	0.945808	0.803153	1.1138	0.504182	0.90963
Desmin	P17661	colon	male	2	0	1.04025	0.926463	1.16802	0.504332	0.909675
NOS	P29474	colon	male	2	0	0.947678	0.809369	1.10962	0.504359	0.90968
ATL1	Q8N6G6	colon	male	2	0	1.06921	0.878408	1.30145	0.504611	0.90979
Alcadein alpha-1	O94985	colon	male	2	0	0.953517	0.8291	1.0966	0.504624	0.90979
galactosidase, alpha	P06280	colon	male	2	0	1.04902	0.911376	1.20745	0.504869	0.909828
KCD15	Q96SI1	colon	male	2	0	1.04851	0.912228	1.20514	0.50492	0.909908
CT453	Q8NHU0	colon	male	2	0	1.05782	0.89671	1.24787	0.50494	0.909932
NKG2D	P26718	colon	male	2	0	0.956912	0.840663	1.08924	0.505094	0.910041
NPM2	Q86SE8	colon	male	2	0	0.942108	0.790556	1.12271	0.505125	0.910041
RIP	Q13546	colon	male	2	0	1.04593	0.916533	1.19359	0.50514	0.910041
PEX14:C-term	O75381	colon	male	2	0	1.05317	0.904313	1.22653	0.505217	0.910041
Quinone reductase 2	P16083	colon	male	2	0	0.944841	0.799572	1.1165	0.505326	0.910041
TCCR	Q6UWB1	colon	male	2	0	0.949395	0.814768	1.10627	0.505684	0.910112
H31	P68431	colon	male	2	0	0.949305	0.814421	1.10653	0.505822	0.910167
TMM46	Q6UWI4	colon	male	2	0	0.95128	0.821097	1.1021	0.50593	0.910167
Tristetraproline	P26651	colon	male	2	0	1.04382	0.919873	1.18446	0.506084	0.910167
DCP1A	Q9NPI6	colon	male	2	0	1.04741	0.913462	1.201	0.507032	0.910437
C16L2	Q6UWJ8	colon	male	2	0	1.05018	0.908739	1.21365	0.50707	0.910437
Calcyphosin	Q13938	colon	male	2	0	0.949226	0.813658	1.10738	0.507506	0.910437
ANXA7	P20073	colon	male	2	0	0.932306	0.757705	1.14714	0.507647	0.910437
IKK-gamma	Q9Y6K9	colon	male	2	0	0.929708	0.749373	1.15344	0.50767	0.910437
acyl-Coenzyme A dehydrogenase	P45954	colon	male	2	0	1.05374	0.902533	1.23027	0.507769	0.910437
MAGA8	P43361	colon	male	2	0	0.95339	0.827765	1.09808	0.5079	0.910437
KPYR	P30613	colon	male	2	0	0.94902	0.812745	1.10814	0.50823	0.910437
Siglec-9	Q9Y336	colon	male	2	0	0.953168	0.82691	1.0987	0.508235	0.910437
CAV2	P51636	colon	male	2	0	0.950918	0.819125	1.10391	0.508502	0.910437
CP079	Q6PL45	colon	male	2	0	1.05476	0.900531	1.23539	0.508633	0.910437
hnRNP A/B	Q99729	colon	male	2	0	0.942394	0.790355	1.12368	0.50865	0.910437
TS	P04818	colon	male	2	0	1.04382	0.919103	1.18547	0.508839	0.910437
KDF1	Q8NAX2	colon	male	2	0	1.05476	0.900445	1.23553	0.508852	0.910437
RS4X	P62701	colon	male	2	0	0.941164	0.786191	1.12669	0.508893	0.910437
MATN2	O00339	colon	male	2	0	1.06311	0.886514	1.27489	0.509065	0.910437
NEU1	P01178	colon	male	2	0	0.95086	0.818757	1.10428	0.509095	0.910437
TAXB1	Q86VP1	colon	male	2	0	0.947562	0.807446	1.11199	0.509414	0.910437
CATO	P43234	colon	male	2	0	1.05478	0.900208	1.2359	0.50946	0.910437
TEAD3	Q99594	colon	male	2	0	0.940936	0.785227	1.12752	0.509513	0.910437
PPM1B	O75688	colon	male	2	0	0.929653	0.74841	1.15479	0.509728	0.910437
L-dopachrome tautomerase	P40126	colon	male	2	0	0.957163	0.840297	1.09028	0.509907	0.910437
FA69C	Q0P6D2	colon	male	2	0	1.04474	0.917194	1.19002	0.51001	0.910437
ARI3A	Q99856	colon	male	2	0	0.926972	0.739639	1.16175	0.510322	0.910437
VSIG8	P0DPA2	colon	male	2	0	0.939943	0.781579	1.1304	0.510579	0.910437
RXFP1	Q9HBX9	colon	male	2	0	1.03998	0.925323	1.16884	0.510706	0.910437
FGF-8F	P55075	colon	male	2	0	0.966647	0.873699	1.06948	0.510777	0.910437
OLFL3	Q9NRN5	colon	male	2	0	1.05493	0.899514	1.2372	0.510784	0.910437
PDPK1	O15530	colon	male	2	0	0.927302	0.740501	1.16122	0.510787	0.910437
PLCG2	P16885	colon	male	2	0	0.928908	0.745532	1.15739	0.511017	0.910455
14-3-3 eta	Q04917	colon	male	2	0	0.93201	0.75549	1.14977	0.511029	0.910455
RN122	Q9H9V4	colon	male	2	0	0.955767	0.835113	1.09385	0.511128	0.910505
GBG12	Q9UBI6	colon	male	2	0	1.049	0.909454	1.20997	0.511273	0.910591
KBRS1	Q9NYS0	colon	male	2	0	1.04495	0.916342	1.19162	0.511692	0.910946
Catechol O-methyltransferase	P21964	colon	male	2	0	1.05526	0.898636	1.23919	0.511707	0.910957
Pseudocholinesterase	P06276	colon	male	2	0	1.05238	0.903518	1.22577	0.511765	0.910965
SFRP4	Q6FHJ7	colon	male	2	0	0.945434	0.79947	1.11805	0.511942	0.911003
NARF	Q9UHQ1	colon	male	2	0	0.94168	0.786691	1.1272	0.512518	0.911069
SMAD2	Q15796	colon	male	2	0	0.928002	0.742034	1.16058	0.512556	0.911069
MXRA7	P84157	colon	male	2	0	0.947427	0.805976	1.1137	0.51271	0.911087
RLA2	P05387	colon	male	2	0	0.946932	0.804251	1.11493	0.512857	0.911112
VCIP1	Q96JH7	colon	male	2	0	0.930836	0.750933	1.15384	0.513064	0.911141
MMP-3	P08254	colon	male	2	0	1.0529	0.902177	1.2288	0.513152	0.911141
MYP2	P02689	colon	male	2	0	0.946698	0.803349	1.11563	0.513202	0.911141
ZNF69	Q9UC07	colon	male	2	0	0.942555	0.789374	1.12546	0.513244	0.911146
IMDH2	P12268	colon	male	2	0	0.945587	0.799523	1.11834	0.513402	0.911199
GFAP	P14136	colon	male	2	0	0.96075	0.852004	1.08338	0.513554	0.911231
DAPK1	P53355	colon	male	2	0	0.939025	0.777485	1.13413	0.513637	0.911276
RM10	Q7Z7H8	colon	male	2	0	0.932082	0.754685	1.15118	0.513781	0.911303
SOST	Q9BQB4	colon	male	2	0	0.957194	0.839387	1.09154	0.513831	0.911303
ANGL3	Q9Y5C1	colon	male	2	0	1.05793	0.89338	1.25278	0.513847	0.911303
MA1C1	Q9NR34	colon	male	2	0	0.948279	0.808473	1.11226	0.514026	0.91139
PLCD3	Q8N3E9	colon	male	2	0	0.939912	0.780278	1.13221	0.51407	0.91139
Proteasome beta chain	P28070	colon	male	2	0	0.944369	0.79517	1.12156	0.514153	0.91139
DPP10	Q8N608	colon	male	2	0	0.918454	0.711296	1.18594	0.51423	0.91139
WIF-1	Q9Y5W5	colon	male	2	0	0.954634	0.83033	1.09755	0.51423	0.91139
CATF	Q9UBX1	colon	male	2	0	0.946169	0.801127	1.11747	0.514562	0.911488
MFAP1	P55081	colon	male	2	0	0.94407	0.794003	1.1225	0.514636	0.911488
CETN1	Q12798	colon	male	2	0	0.939226	0.777665	1.13435	0.515026	0.911614
ACE	P12821	colon	male	2	0	0.958228	0.84266	1.08964	0.515227	0.911688
CK070	Q9BRQ4	colon	male	2	0	0.969388	0.882726	1.06456	0.515261	0.911712
CSDC2	Q9Y534	colon	male	2	0	0.965169	0.867403	1.07395	0.515303	0.911751
SND1	Q7KZF4	colon	male	2	0	0.946983	0.803653	1.11588	0.515323	0.911751
CERS5	Q8N5B7	colon	male	2	0	0.951366	0.818631	1.10562	0.515501	0.911895
GMFG	O60234	colon	male	2	0	0.934388	0.761534	1.14648	0.515543	0.911913
HOME2	Q9NSB8	colon	male	2	0	0.944321	0.794549	1.12232	0.515559	0.911914
FPPS	P14324	colon	male	2	0	1.03522	0.932484	1.14927	0.516304	0.91213
Properdin	P27918	colon	male	2	0	1.03449	0.933785	1.14605	0.516402	0.91213
CLM7	A8K4G0	colon	male	2	0	0.962477	0.857449	1.08037	0.516509	0.91213
AMP1D	Q6UB28	colon	male	2	0	0.953669	0.826298	1.10067	0.516625	0.91213
MUC18	P43121	colon	male	2	0	0.950877	0.816611	1.10722	0.516626	0.91213
VPS53	Q5VIR6	colon	male	2	0	0.948507	0.80835	1.11296	0.516966	0.912209
FA24B	Q8N5W8	colon	male	2	0	1.0468	0.911522	1.20216	0.517079	0.912253
SUFU	Q9UMX1	colon	male	2	0	0.930481	0.748188	1.15719	0.517199	0.912273
GSKIP	Q9P0R6	colon	male	2	0	0.946258	0.800589	1.11843	0.517201	0.912273
NUDT9	Q9BW91	colon	male	2	0	0.950443	0.814915	1.10851	0.517293	0.912322
SMAD4	Q13485	colon	male	2	0	0.949686	0.812276	1.11034	0.517383	0.912384
Olfactomedin-4	Q6UX06	colon	male	2	0	1.06548	0.879292	1.2911	0.517469	0.912401
Cathepsin A	P10619	colon	male	2	0	1.04922	0.907147	1.21355	0.517471	0.912401
MAG	P20916	colon	male	2	0	1.06362	0.882344	1.28214	0.517653	0.912489
CD27	P26842	colon	male	2	0	0.954036	0.827253	1.10025	0.517778	0.912571
sperm protein 10	P26436	colon	male	2	0	1.06587	0.878405	1.29334	0.518068	0.91266
DLRB2	Q8TF09	colon	male	2	0	0.952044	0.820188	1.1051	0.518208	0.91268
IMP2L	Q96T52	colon	male	2	0	0.953353	0.824737	1.10203	0.518244	0.912721
HHEX	Q03014	colon	male	2	0	0.962355	0.856561	1.08122	0.51841	0.912753
carboxylesterase, liver	P23141	colon	male	2	0	0.967	0.873346	1.0707	0.518508	0.912753
HSP 27	P04792	colon	male	2	0	0.933097	0.756129	1.15148	0.518683	0.912753
PP13G	B7ZBB8	colon	male	2	0	0.950373	0.814226	1.10928	0.518776	0.912753
PDE6D	O43924	colon	male	2	0	0.957764	0.840096	1.09191	0.518783	0.912753
GMFB	P60983	colon	male	2	0	1.05148	0.902721	1.22476	0.518921	0.912753
Transferrin	P02787	colon	male	2	0	0.953251	0.824176	1.10254	0.518955	0.912753
PRAME	P78395	colon	male	2	0	0.962427	0.856623	1.0813	0.519233	0.912753
Carbonic Anhydrase X	Q9NS85	colon	male	2	0	0.958108	0.841131	1.09135	0.519483	0.912753
Caspase-8	Q14790	colon	male	2	0	0.94923	0.810029	1.11235	0.519593	0.912753
PolyUbiquitin K63	P0CG48	colon	male	2	0	0.951615	0.818269	1.10669	0.519661	0.912753
SPI1	P17947	colon	male	2	0	0.939605	0.77721	1.13593	0.519922	0.912753
FLIP	O15519	colon	male	2	0	1.0453	0.913264	1.19643	0.520165	0.912884
Kallikrein 6	Q92876	colon	male	2	0	1.05055	0.903935	1.22094	0.520234	0.912914
ANX11	P50995	colon	male	2	0	0.92978	0.74457	1.16106	0.520625	0.912972
PSA1	P25786	colon	male	2	0	0.955044	0.829988	1.09894	0.520632	0.912972
CACB3	P54284	colon	male	2	0	1.04378	0.915771	1.18967	0.520977	0.913045
ARSB	P15848	colon	male	2	0	1.04903	0.906344	1.21418	0.521072	0.913065
LIPR2	P54317	colon	male	2	0	0.956494	0.834978	1.0957	0.521104	0.913088
HINT1	P49773	colon	male	2	0	0.938305	0.772431	1.1398	0.521133	0.913091
SAP	P02743	colon	male	2	0	1.07445	0.862772	1.33806	0.521237	0.913184
TCTP	P13693	colon	male	2	0	0.925329	0.729976	1.17296	0.521249	0.913184
LIPR1	P54315	colon	male	2	0	0.953994	0.826105	1.10168	0.521301	0.91323
TCPTP	P17706	colon	male	2	0	1.04547	0.912573	1.19773	0.521462	0.913246
SPC1L	Q9H0A9	colon	male	2	0	1.05307	0.899076	1.23344	0.52149	0.913246
5'-Nucleotidase	P21589	colon	male	2	0	1.04477	0.913828	1.19447	0.521506	0.913246
Tropomyosin alpha-3 chain	P06753	colon	male	2	0	1.04201	0.918743	1.18181	0.521768	0.91336
ML12B	O14950	colon	male	2	0	0.940549	0.779694	1.13459	0.521858	0.91336
IEX1	P46695	colon	male	2	0	0.955466	0.831071	1.09848	0.522087	0.913413
ATNG	P54710	colon	male	2	0	0.952769	0.821565	1.10493	0.522152	0.913426
ADSV	Q9Y6U3	colon	male	2	0	1.04732	0.908926	1.20679	0.522564	0.913461
Alpha-L-fucosidase I	P04066	colon	male	2	0	0.959762	0.846225	1.08853	0.522582	0.913461
MK08	P45983	colon	male	2	0	1.05771	0.890477	1.25635	0.52286	0.913461
INT3	Q68E01	colon	male	2	0	1.03937	0.923224	1.17013	0.52303	0.913461
BMP-3	P12645	colon	male	2	0	0.954599	0.827719	1.10093	0.523121	0.913461
RTP4	Q96DX8	colon	male	2	0	0.938278	0.771447	1.14119	0.523606	0.913543
RPB3	P19387	colon	male	2	0	0.959906	0.846461	1.08855	0.523682	0.913543
AES	Q08117	colon	male	2	0	0.946483	0.799253	1.12083	0.523732	0.913543
IQCD	Q96DY2	colon	male	2	0	1.05304	0.898243	1.23452	0.524051	0.913543
VLDLR	P98155	colon	male	2	0	1.04937	0.904774	1.21708	0.524074	0.913543
CX048	Q8WUE5	colon	male	2	0	1.03066	0.939199	1.13102	0.52418	0.913543
JAML1	Q86YT9	colon	male	2	0	1.0452	0.912176	1.19763	0.524438	0.913622
carbonic anhydrase II	P00918	colon	male	2	0	1.04401	0.914342	1.19206	0.524469	0.913652
PEA15	Q15121	colon	male	2	0	0.962824	0.856795	1.08197	0.524507	0.91368
NUBP1	P53384	colon	male	2	0	1.05866	0.888026	1.26209	0.524976	0.9139
TRML1:ITIM	Q86YW5	colon	male	2	0	0.941001	0.7801	1.13509	0.525045	0.9139
Rab-33A	Q14088	colon	male	2	0	0.95177	0.817201	1.1085	0.525056	0.9139
Activin RIIA	P27037	colon	male	2	0	0.944078	0.790532	1.12745	0.525151	0.9139
GCNL2	Q92830	colon	male	2	0	0.937386	0.767852	1.14435	0.525267	0.91402
TRI55	Q9BYV6	colon	male	2	0	1.05157	0.90035	1.22819	0.525557	0.91424
FGF7	P21781	colon	male	2	0	0.939731	0.775589	1.13861	0.525655	0.914241
CAMK2A	Q9UQM7	colon	male	2	0	0.93868	0.772024	1.14131	0.525722	0.914241
PEPA4	P0DJD7	colon	male	2	0	0.955651	0.830681	1.09942	0.525829	0.914249
EDA	Q92838	colon	male	2	0	0.966909	0.871419	1.07286	0.525895	0.914296
Arylsulfatase A	P15289	colon	male	2	0	0.948436	0.805261	1.11707	0.526043	0.914296
SUN3	Q8TAQ9	colon	male	2	0	0.944446	0.79148	1.12697	0.526075	0.914296
VAP-1	Q16853	colon	male	2	0	0.953128	0.821595	1.10572	0.526341	0.914379
G3BP2	Q9UN86	colon	male	2	0	0.928938	0.739448	1.16699	0.526549	0.914384
PD-1	Q15116	colon	male	2	0	1.04541	0.911118	1.1995	0.526688	0.914392
TrkC	Q16288	colon	male	2	0	0.951042	0.814112	1.111	0.526828	0.914478
CEBPB	P17676	colon	male	2	0	1.04497	0.911862	1.19751	0.526898	0.914557
CETN3	O15182	colon	male	2	0	1.05877	0.887102	1.26365	0.526931	0.914557
FAM3A	P98173	colon	male	2	0	1.06152	0.882266	1.2772	0.526971	0.914557
ARMC8	Q8IUR7	colon	male	2	0	1.06281	0.879957	1.28365	0.527149	0.914634
NVL	O15381	colon	male	2	0	1.0384	0.923814	1.1672	0.527608	0.914864
KATL1	Q9BW62	colon	male	2	0	0.943745	0.788511	1.12954	0.527735	0.914869
NF2L2	Q16236	colon	male	2	0	0.936395	0.763458	1.1485	0.52814	0.91495
NAR3	Q13508	colon	male	2	0	0.951579	0.815588	1.11025	0.528171	0.91495
MAGIX	Q9H6Y5	colon	male	2	0	1.04359	0.914003	1.19155	0.528215	0.91495
IL-20 Ra	Q9UHF4	colon	male	2	0	0.939974	0.775353	1.13955	0.528587	0.915083
K2013	Q8IYS2	colon	male	2	0	0.934067	0.755499	1.15484	0.528642	0.915131
LIMA1	Q9UHB6	colon	male	2	0	1.04173	0.917323	1.183	0.528688	0.915138
DB128	Q7Z7B8	colon	male	2	0	1.04223	0.916359	1.18539	0.528774	0.915138
DNJB3	Q8WWF6	colon	male	2	0	1.04212	0.91655	1.18489	0.528829	0.915138
PXDC1	Q8IUK5	colon	male	2	0	0.945042	0.792532	1.1269	0.529029	0.915238
ATL1	Q8N6G6	colon	male	2	0	0.958414	0.839668	1.09395	0.529091	0.915264
SC5A5	Q92911	colon	male	2	0	1.04997	0.902046	1.22216	0.529091	0.915264
MYOC	Q99972	colon	male	2	0	0.951021	0.813284	1.11208	0.529272	0.9154
Cathepsin B	P07858	colon	male	2	0	1.04684	0.907667	1.20734	0.529416	0.9154
MMP-17	Q9ULZ9	colon	male	2	0	0.946681	0.798053	1.12299	0.529474	0.9154
RAB13	P51153	colon	male	2	0	1.05655	0.89007	1.25416	0.529497	0.9154
kallikrein 5	Q9Y337	colon	male	2	0	0.929257	0.739186	1.1682	0.529737	0.915472
cathepsin K	P43235	colon	male	2	0	1.0419	0.916677	1.18423	0.529812	0.915534
PFD2	Q9UHV9	colon	male	2	0	0.946527	0.797255	1.12375	0.530263	0.915715
LIRB5	O75023	colon	male	2	0	0.956404	0.832073	1.09931	0.530427	0.915788
CAP 1	Q01518	colon	male	2	0	0.945547	0.793784	1.12633	0.53049	0.915794
COMD5	Q9GZQ3	colon	male	2	0	1.03975	0.920522	1.17441	0.530504	0.915794
THA11	Q96EK4	colon	male	2	0	0.957837	0.837177	1.09589	0.530606	0.915841
RALA	P11233	colon	male	2	0	0.946904	0.798393	1.12304	0.530787	0.915847
SHP-2	Q06124	colon	male	2	0	1.07307	0.860624	1.33795	0.530988	0.91586
DDAH1	O94760	colon	male	2	0	1.04985	0.901553	1.22254	0.531249	0.915993
SNAG	Q99747	colon	male	2	0	0.940551	0.776305	1.13955	0.531369	0.916105
Keratin 19	P08727	colon	male	2	0	0.963227	0.856583	1.08315	0.531442	0.916141
RBM40	Q96LT9	colon	male	2	0	0.938134	0.768058	1.14587	0.531472	0.916141
SH21B	O14796	colon	male	2	0	1.03904	0.921524	1.17153	0.53175	0.916215
8ODP	P36639	colon	male	2	0	0.931774	0.746636	1.16282	0.531809	0.916221
IL-17B	Q9UHF5	colon	male	2	0	0.946998	0.798361	1.12331	0.531867	0.916267
MRM1	Q6IN84	colon	male	2	0	1.04503	0.910195	1.19983	0.532045	0.916311
PXDC2:ECD	Q6UX71	colon	male	2	0	0.949114	0.805682	1.11808	0.532127	0.916361
AGAP2	Q99490	colon	male	2	0	0.942272	0.781823	1.13565	0.532408	0.916391
CPTP	Q5TA50	colon	male	2	0	1.04892	0.902755	1.21875	0.532766	0.916391
SRP14	P37108	colon	male	2	0	0.969571	0.879731	1.06859	0.533371	0.916715
OCRL	Q01968	colon	male	2	0	1.03526	0.928304	1.15454	0.533404	0.916715
TMOD1	P28289	colon	male	2	0	0.94746	0.799371	1.12298	0.533687	0.916715
SIG14	Q08ET2	colon	male	2	0	1.05292	0.895075	1.23861	0.533729	0.916715
CNN2	Q99439	colon	male	2	0	0.93941	0.771463	1.14392	0.533961	0.916715
suppression of tumorigenicity 13	P50502	colon	male	2	0	1.06187	0.87881	1.28306	0.534065	0.916715
kallikrein 14	Q9P0G3	colon	male	2	0	1.04755	0.904789	1.21283	0.534322	0.916715
PA1B3	Q15102	colon	male	2	0	0.949118	0.804986	1.11906	0.534325	0.916715
NCALD	P61601	colon	male	2	0	1.04175	0.915662	1.18519	0.534368	0.916715
Neuropilin-2	O60462	colon	male	2	0	1.05726	0.88685	1.26041	0.534659	0.916749
FDSCP	Q8NFU4	colon	male	2	0	0.956658	0.831773	1.10029	0.534711	0.916786
TADA1	Q96BN2	colon	male	2	0	0.957364	0.834313	1.09856	0.534767	0.916786
DTX3L	Q8TDB6	colon	male	2	0	0.937814	0.765679	1.14865	0.534904	0.916786
FNTA	P49354	colon	male	2	0	1.03811	0.922416	1.16832	0.53497	0.916786
Lymphotoxin b R	P36941	colon	male	2	0	1.04451	0.910251	1.19856	0.535036	0.916786
VPS4B	O75351	colon	male	2	0	1.05925	0.883084	1.27057	0.535085	0.916786
Profilin II	P35080	colon	male	2	0	0.94197	0.779776	1.1379	0.53522	0.916786
Carbonic anhydrase I	P00915	colon	male	2	0	0.948366	0.802037	1.12139	0.535245	0.916786
FGF23	Q9GZV9	colon	male	2	0	0.946284	0.794646	1.12686	0.535504	0.916786
ASH2L	Q9UBL3	colon	male	2	0	0.939437	0.770946	1.14475	0.535605	0.916786
SLIK1	Q96PX8	colon	male	2	0	0.936816	0.761861	1.15195	0.536035	0.917063
CLC4C	Q8WTT0	colon	male	2	0	1.04406	0.910764	1.19687	0.536107	0.917063
VLA-4	P05556	colon	male	2	0	1.04647	0.906193	1.20847	0.536189	0.917085
LIGHT	O43557	colon	male	2	0	1.04872	0.901962	1.21936	0.53625	0.917121
NRX1B	P58400	colon	male	2	0	1.05987	0.881496	1.27434	0.536294	0.917122
LDHA	P00338	colon	male	2	0	0.94913	0.804338	1.11999	0.536446	0.917206
MMP-16	P51512	colon	male	2	0	1.04791	0.903387	1.21556	0.536511	0.917215
CCD25	Q86WR0	colon	male	2	0	0.95808	0.836414	1.09744	0.53655	0.917215
BAGE2	Q86Y30	colon	male	2	0	0.940923	0.775685	1.14136	0.536557	0.917215
TBC25	Q3MII6	colon	male	2	0	1.06696	0.868695	1.31047	0.536636	0.917261
TIFA	Q96CG3	colon	male	2	0	0.952311	0.815539	1.11202	0.536767	0.917389
NGF R	P08138	colon	male	2	0	0.949565	0.805764	1.11903	0.53679	0.917389
TERB2	Q8NHR7	colon	male	2	0	0.955226	0.825978	1.1047	0.536863	0.917389
Histone H2A type 1	P0C0S8	colon	male	2	0	0.948977	0.803537	1.12074	0.537237	0.917389
SVBP	Q8N300	colon	male	2	0	0.949764	0.80632	1.11873	0.537244	0.917389
STMN3	Q9NZ72	colon	male	2	0	0.954151	0.821968	1.10759	0.537324	0.917389
FOLR3	P41439	colon	male	2	0	0.95482	0.824346	1.10594	0.53743	0.917424
sLRP1:CD	Q07954	colon	male	2	0	0.965364	0.863032	1.07983	0.537515	0.917487
NB5R1	Q9UHQ9	colon	male	2	0	0.946255	0.793794	1.128	0.537707	0.917566
ELL2	O00472	colon	male	2	0	1.03649	0.924826	1.16164	0.537739	0.917601
F162A	Q96A26	colon	male	2	0	0.940281	0.772976	1.1438	0.537917	0.917634
AMPD2	Q01433	colon	male	2	0	0.936431	0.759728	1.15423	0.538168	0.917655
ZBP1	Q9H171	colon	male	2	0	1.03999	0.917929	1.17827	0.538207	0.917655
Coactosin-like protein	Q14019	colon	male	2	0	0.949782	0.806021	1.11919	0.538371	0.917655
CD14	P08571	colon	male	2	0	1.04367	0.910797	1.19593	0.538432	0.917655
RBG1L	Q5R372	colon	male	2	0	0.936601	0.76018	1.15397	0.538486	0.917655
CLCA2	Q9UQC9	colon	male	2	0	0.953325	0.818613	1.11021	0.538583	0.917655
p53	P04637	colon	male	2	0	1.04447	0.909218	1.19984	0.53861	0.917655
CHFR	Q96EP1	colon	male	2	0	0.952581	0.815892	1.11217	0.538738	0.917655
PQBP1	O60828	colon	male	2	0	1.03293	0.931523	1.14538	0.53884	0.917655
TATD1	Q6P1N9	colon	male	2	0	0.940092	0.771932	1.14489	0.538973	0.917655
IMPA1	P29218	colon	male	2	0	0.954939	0.824289	1.1063	0.539061	0.917693
ECP	P12724	colon	male	2	0	0.948837	0.802368	1.12204	0.539274	0.917713
VASN	Q6EMK4	colon	male	2	0	0.954764	0.823579	1.10685	0.53932	0.917713
CHD7	Q9P2D1	colon	male	2	0	0.949639	0.805186	1.12001	0.539368	0.917713
CSRP3	P50461	colon	male	2	0	0.953638	0.819479	1.10976	0.539431	0.917713
PDHB	P11177	colon	male	2	0	1.04867	0.90098	1.22057	0.539474	0.917713
BUB1	O43683	colon	male	2	0	0.951682	0.812438	1.11479	0.539485	0.917713
FGRL1	Q8N441	colon	male	2	0	0.959967	0.84248	1.09384	0.539616	0.917713
LDHC	P07864	colon	male	2	0	0.943752	0.784367	1.13552	0.539628	0.917714
IDI1	Q13907	colon	male	2	0	0.942138	0.778615	1.14	0.540008	0.917799
UBP25	Q9UHP3	colon	male	2	0	0.956214	0.828596	1.10349	0.540139	0.917799
CC115	Q96NT0	colon	male	2	0	0.965648	0.8634	1.08001	0.540443	0.917799
E41L1	Q9H4G0	colon	male	2	0	0.945122	0.788869	1.13233	0.540447	0.917799
FAF2	Q96CS3	colon	male	2	0	0.932798	0.746479	1.16562	0.540592	0.917799
Histone H2A.z	P0C0S5	colon	male	2	0	0.943203	0.782049	1.13757	0.540754	0.917799
PSMG2	Q969U7	colon	male	2	0	1.03514	0.926679	1.15629	0.54085	0.917799
URP2	Q86UX7	colon	male	2	0	0.942671	0.780095	1.13913	0.541028	0.917799
RNF13	O43567	colon	male	2	0	0.952195	0.813749	1.11419	0.541151	0.917799
GSTT1	P30711	colon	male	2	0	0.957829	0.834166	1.09982	0.541272	0.917833
MACOI	Q8N5G2	colon	male	2	0	0.948236	0.799538	1.12459	0.541362	0.917833
MED11	Q9P086	colon	male	2	0	1.04823	0.901148	1.21932	0.541434	0.917854
F118A	Q9NWS6	colon	male	2	0	1.03201	0.932739	1.14184	0.541487	0.917854
AMGO1:CD	Q86WK6	colon	male	2	0	0.956197	0.828123	1.10408	0.541544	0.917854
C1T9A	P0C862	colon	male	2	0	1.03294	0.930866	1.1462	0.54156	0.917854
SUGT1	Q9Y2Z0	colon	male	2	0	0.932082	0.743407	1.16864	0.542196	0.91791
PELI2	Q9HAT8	colon	male	2	0	1.05552	0.887159	1.25584	0.542205	0.91791
DPPA4	Q7L190	colon	male	2	0	0.950209	0.806236	1.11989	0.542363	0.91791
MED20	Q9H944	colon	male	2	0	0.95306	0.816445	1.11253	0.542498	0.91791
RSPO2	Q6UXX9	colon	male	2	0	0.952878	0.815766	1.11303	0.54256	0.91791
TAFI	Q96IY4	colon	male	2	0	0.959571	0.840212	1.09589	0.542564	0.91791
SH2D3	Q8N5H7	colon	male	2	0	1.0451	0.90673	1.20458	0.542692	0.917913
HSPA9B	P38646	colon	male	2	0	0.957768	0.833533	1.10052	0.542711	0.917934
Kininostatin	P01042	colon	male	2	0	1.04699	0.902935	1.21404	0.543156	0.918035
IP3KA	P23677	colon	male	2	0	0.965965	0.863784	1.08023	0.543825	0.918035
Semenogelin	P04279	colon	male	2	0	0.953684	0.818289	1.11148	0.543826	0.918035
DPEP1	P16444	colon	male	2	0	0.94625	0.791544	1.13119	0.544136	0.918035
MUM1	Q2TAK8	colon	male	2	0	1.04165	0.912951	1.1885	0.544191	0.918035
DAP1	P51397	colon	male	2	0	1.04515	0.906145	1.20548	0.544191	0.918035
DSC3	Q14574	colon	male	2	0	0.942799	0.779315	1.14058	0.54437	0.918035
TBCA	O75347	colon	male	2	0	0.950948	0.80822	1.11888	0.544407	0.918035
C43BP:START domain	Q9Y5P4	colon	male	2	0	1.07292	0.85451	1.34716	0.544459	0.918035
Histidyl-tRNA synthetase	P12081	colon	male	2	0	0.932966	0.745403	1.16772	0.544568	0.918035
TRI62	Q9BVG3	colon	male	2	0	0.960818	0.844251	1.09348	0.544702	0.918035
TECK	O15444	colon	male	2	0	1.04302	0.910124	1.19532	0.544716	0.918035
VAV3	Q9UKW4	colon	male	2	0	0.955693	0.825282	1.10671	0.544893	0.918035
ZHX1	Q9UKY1	colon	male	2	0	0.952948	0.815213	1.11395	0.545121	0.918035
sEPCR	Q9UNN8	colon	male	2	0	0.959934	0.840806	1.09594	0.545278	0.918058
LAIR2	Q6ISS4	colon	male	2	0	0.950986	0.808067	1.11918	0.54529	0.918058
PPIH	O43447	colon	male	2	0	1.07389	0.852365	1.353	0.545312	0.918058
CEAM7	Q14002	colon	male	2	0	0.960086	0.841137	1.09586	0.546128	0.918074
Activin RIA	Q04771	colon	male	2	0	1.03521	0.925166	1.15835	0.546152	0.918074
CO5A1	P20908	colon	male	2	0	1.05003	0.896027	1.2305	0.546331	0.918086
AIP	O00170	colon	male	2	0	0.938005	0.761752	1.15504	0.54672	0.918291
TS101	Q99816	colon	male	2	0	0.934601	0.750063	1.16454	0.54673	0.918291
GBP6	Q6ZN66	colon	male	2	0	1.04132	0.912676	1.18811	0.547275	0.918291
SAP30	O75446	colon	male	2	0	1.04339	0.908582	1.1982	0.547329	0.918291
ECH1	Q13011	colon	male	2	0	0.93266	0.743197	1.17042	0.547361	0.918291
BMP-4	P12644	colon	male	2	0	0.953301	0.815778	1.11401	0.547391	0.918291
FBX3	Q9UK99	colon	male	2	0	0.959146	0.837287	1.09874	0.547391	0.918291
UPP2	O95045	colon	male	2	0	0.947103	0.793408	1.13057	0.547462	0.918291
NNMT	P40261	colon	male	2	0	1.0416	0.912035	1.18958	0.54756	0.918291
PTPA	Q15257	colon	male	2	0	0.938632	0.763501	1.15393	0.547787	0.918291
HTAI2	Q9BUP3	colon	male	2	0	1.03936	0.916412	1.1788	0.547825	0.918291
F229A	H3BQW9	colon	male	2	0	1.04011	0.914854	1.18252	0.548036	0.918291
TLN2	Q9Y4G6	colon	male	2	0	0.935765	0.753426	1.16223	0.548245	0.918291
RAD1	O60671	colon	male	2	0	0.939491	0.7663	1.15183	0.54826	0.918291
CREG1	O75629	colon	male	2	0	1.04069	0.913632	1.18542	0.548269	0.918291
Mammaglobin 2	O75556	colon	male	2	0	0.962267	0.848696	1.09104	0.548332	0.918291
IF4B	P23588	colon	male	2	0	0.938085	0.761352	1.15584	0.548429	0.918291
SETD2	Q9BYW2	colon	male	2	0	0.953826	0.817253	1.11322	0.54878	0.918291
RNF8	O76064	colon	male	2	0	0.95031	0.804469	1.12259	0.548781	0.918291
fibulin 1	P23142	colon	male	2	0	0.949965	0.803034	1.12378	0.549344	0.918291
CSH	P0DML2	colon	male	2	0	1.04206	0.910538	1.19257	0.549527	0.918291
ARI1A	O14497	colon	male	2	0	1.04077	0.913045	1.18635	0.549742	0.918291
NFH	P12036	colon	male	2	0	1.04075	0.913084	1.18625	0.549747	0.918291
IL-20	Q9NYY1	colon	male	2	0	1.04635	0.901909	1.21392	0.549995	0.918291
PSG4	Q00888	colon	male	2	0	0.961132	0.843971	1.09456	0.550032	0.918291
CEBPB	P17676	colon	male	2	0	0.935286	0.750959	1.16486	0.55025	0.918365
MARE1	Q15691	colon	male	2	0	0.934933	0.749692	1.16594	0.550376	0.918419
EI2BA	Q14232	colon	male	2	0	0.940803	0.769844	1.14973	0.550927	0.918618
DYR1A	Q13627	colon	male	2	0	1.04622	0.901771	1.2138	0.551157	0.918618
SPINT2	O43291	colon	male	2	0	1.04654	0.901119	1.21543	0.551219	0.918618
GALK2	Q01415	colon	male	2	0	1.04617	0.901763	1.2137	0.551479	0.918673
BT3A2	P78410	colon	male	2	0	1.04895	0.896251	1.22766	0.551602	0.918673
KHDR2	Q5VWX1	colon	male	2	0	1.04411	0.905763	1.20358	0.55174	0.918673
STX4	Q12846	colon	male	2	0	0.935468	0.750954	1.16532	0.551778	0.918673
NSEP1	P67809	colon	male	2	0	1.05295	0.888345	1.24806	0.551916	0.918673
SOX	Q9P0Z9	colon	male	2	0	1.03868	0.916563	1.17707	0.552035	0.918717
CEP76	Q8TAP6	colon	male	2	0	1.04038	0.913102	1.1854	0.552127	0.918751
CD3-zeta	P20963	colon	male	2	0	1.03272	0.928693	1.14841	0.552254	0.918762
CAD15:ECD	P55291	colon	male	2	0	0.959993	0.838946	1.09851	0.552694	0.918762
NCOA2	Q15596	colon	male	2	0	0.953542	0.814932	1.11573	0.552793	0.918828
MP2K2	P36507	colon	male	2	0	0.957705	0.83032	1.10463	0.55288	0.918868
RGS21	Q2M5E4	colon	male	2	0	1.04126	0.911067	1.19006	0.552991	0.918957
ENAH	Q8N8S7	colon	male	2	0	0.939617	0.764478	1.15488	0.553995	0.91953
PCDA7	Q9UN72	colon	male	2	0	1.04094	0.911364	1.18895	0.554112	0.919553
ACBD6	Q9BR61	colon	male	2	0	0.939317	0.763375	1.15581	0.554125	0.919553
TANK	Q92844	colon	male	2	0	1.07282	0.849895	1.35423	0.554209	0.919603
prostatic binding protein	P30086	colon	male	2	0	0.941298	0.770133	1.1505	0.554662	0.919691
PTPRR	Q15256	colon	male	2	0	0.96256	0.848105	1.09246	0.554665	0.919691
PgR	P06401	colon	male	2	0	0.945266	0.784227	1.13937	0.554716	0.9197
TENR	Q92752	colon	male	2	0	1.03246	0.928598	1.14793	0.554871	0.919739
LRCH4: LRR5	O75427	colon	male	2	0	1.03767	0.917776	1.17322	0.555029	0.919739
TP4A1	Q93096	colon	male	2	0	1.03126	0.931062	1.14223	0.55506	0.919739
Calgranulin A	P05109	colon	male	2	0	1.03306	0.927258	1.15094	0.555165	0.919739
PKHB1	Q9UF11	colon	male	2	0	0.953908	0.815496	1.11581	0.55522	0.919739
RHG30	Q7Z6I6	colon	male	2	0	0.935953	0.751179	1.16618	0.555263	0.919739
GL8D2	Q9H1C3	colon	male	2	0	0.947375	0.791595	1.13381	0.555321	0.919745
CDK8/cyclin C	P24863	colon	male	2	0	0.946727	0.789152	1.13577	0.555608	0.919801
FTO	Q9C0B1	colon	male	2	0	0.952995	0.81192	1.11858	0.55586	0.919801
COLL1	A2RUU4	colon	male	2	0	1.04419	0.904219	1.20584	0.555935	0.919801
FABPE	Q01469	colon	male	2	0	0.955303	0.820418	1.11237	0.556006	0.91982
NDEL1	Q9GZM8	colon	male	2	0	1.03758	0.917623	1.17322	0.556177	0.919937
PGRP-I-beta	Q96LB8	colon	male	2	0	1.04196	0.90863	1.19486	0.55626	0.919946
PGCB	Q96GW7	colon	male	2	0	0.948369	0.794751	1.13168	0.556562	0.920086
sFRP-3	Q92765	colon	male	2	0	1.04751	0.897334	1.22281	0.556616	0.920106
LPPL	Q05315	colon	male	2	0	0.950391	0.802067	1.12614	0.556711	0.920207
PSB5	P28074	colon	male	2	0	1.04213	0.908051	1.19601	0.557008	0.920207
b2-Glycoprotein I	P02749	colon	male	2	0	0.968721	0.871187	1.07717	0.557255	0.920207
Flt3 ligand	P49771	colon	male	2	0	0.955144	0.819414	1.11336	0.557304	0.920207
DLK1	P80370	colon	male	2	0	1.0426	0.90697	1.19852	0.55738	0.920207
HBAT	P09105	colon	male	2	0	1.04074	0.910758	1.18927	0.557454	0.920207
MMEL2	Q495T6	colon	male	2	0	0.954819	0.818136	1.11434	0.557517	0.920207
Lumican	P51884	colon	male	2	0	1.04147	0.90922	1.19296	0.557579	0.920207
MTD2L	Q9H903	colon	male	2	0	0.942033	0.77155	1.15018	0.5577	0.920207
ALKB2	Q6NS38	colon	male	2	0	0.950871	0.803414	1.12539	0.557907	0.92024
2A5D	Q14738	colon	male	2	0	0.954374	0.816332	1.11576	0.557972	0.920248
MCP-1	P13500	colon	male	2	0	0.945633	0.784218	1.14027	0.558299	0.920364
AZGP1	P25311	colon	male	2	0	0.95498	0.818477	1.11425	0.558319	0.920364
TCAL3	Q969E4	colon	male	2	0	1.03898	0.914008	1.18105	0.558634	0.920425
DPEP1	P16444	colon	male	2	0	0.955639	0.820742	1.11271	0.55893	0.920439
CTNA2	P26232	colon	male	2	0	1.02934	0.93419	1.13418	0.558987	0.920445
Obestatin	Q9UBU3	colon	male	2	0	1.03311	0.926179	1.15238	0.55903	0.920445
CCYL1	Q8N7R7	colon	male	2	0	1.03192	0.92859	1.14676	0.55939	0.920448
FIG4	Q92562	colon	male	2	0	1.0347	0.922717	1.16027	0.559452	0.920448
SUMO3	P55854	colon	male	2	0	0.935902	0.749196	1.16914	0.559551	0.920448
SC22A	Q96IW7	colon	male	2	0	0.957752	0.828459	1.10722	0.559623	0.920452
CTRB2	Q6GPI1	colon	male	2	0	0.958733	0.832111	1.10462	0.559813	0.920575
MDC	O00626	colon	male	2	0	1.05035	0.890447	1.23898	0.559899	0.920626
PTP-1B	P18031	colon	male	2	0	0.941872	0.770089	1.15197	0.559962	0.920626
TIM8A	O60220	colon	male	2	0	1.04424	0.902777	1.20787	0.559983	0.920626
PCDGA	Q9Y5H3	colon	male	2	0	1.05176	0.887474	1.24646	0.560318	0.920786
IL-11 RA	Q14626	colon	male	2	0	0.954686	0.816671	1.11602	0.560511	0.920874
RN148:region 1	Q8N7C7	colon	male	2	0	1.04205	0.907014	1.1972	0.560758	0.921025
NPTN	Q9Y639	colon	male	2	0	1.06457	0.862184	1.31446	0.560835	0.921025
NAPEP	Q6IQ20	colon	male	2	0	1.03743	0.91647	1.17436	0.56125	0.92116
P3C2A	O00443	colon	male	2	0	1.04867	0.893241	1.23115	0.56149	0.92116
CFDP1	Q9UEE9	colon	male	2	0	0.945743	0.783401	1.14173	0.561535	0.92116
RHG22	Q7Z5H3	colon	male	2	0	0.960675	0.838982	1.10002	0.56155	0.92116
Annexin A8	P13928	colon	male	2	0	1.03435	0.922891	1.15926	0.561571	0.92116
FMR1	Q06787	colon	male	2	0	1.04939	0.891745	1.2349	0.561629	0.92116
SPXN4	Q5MJ08	colon	male	2	0	0.919956	0.694005	1.21947	0.5618	0.92116
ANKR1	Q15327	colon	male	2	0	0.954237	0.814563	1.11786	0.561831	0.92116
TSEAR	Q8WU66	colon	male	2	0	1.03748	0.916112	1.17493	0.562121	0.92116
PLPL2	Q96AD5	colon	male	2	0	1.04996	0.890376	1.23814	0.562204	0.92116
MDHC	P40925	colon	male	2	0	0.942334	0.77085	1.15197	0.562216	0.92116
PPIG	Q13427	colon	male	2	0	1.0429	0.904753	1.20215	0.562317	0.92116
DDIT3	P35638	colon	male	2	0	0.971053	0.879185	1.07252	0.562396	0.92116
F176C:CD	P58658	colon	male	2	0	1.04608	0.898175	1.21835	0.562424	0.92116
gpIIbIIIa	P05106	colon	male	2	0	0.934487	0.743007	1.17531	0.562467	0.92116
NIPA4	Q0D2K0	colon	male	2	0	0.969243	0.871931	1.07742	0.562794	0.92116
Granzyme M	P51124	colon	male	2	0	0.957672	0.827163	1.10877	0.562851	0.92116
fibulin 5	Q9UBX5	colon	male	2	0	1.04293	0.904515	1.20253	0.562867	0.92116
DJC10	Q8IXB1	colon	male	2	0	0.943636	0.775266	1.14857	0.562887	0.92116
SIAS	Q9NR45	colon	male	2	0	0.940963	0.765481	1.15667	0.56337	0.921195
FAM3D	Q96BQ1	colon	male	2	0	1.03937	0.911755	1.18486	0.563408	0.921195
EGLN2	Q96KS0	colon	male	2	0	1.03882	0.912852	1.18217	0.56365	0.921224
Cathepsin D	P07339	colon	male	2	0	0.959989	0.835638	1.10285	0.56401	0.921264
JAG1:CD	P78504	colon	male	2	0	0.954625	0.815209	1.11788	0.56428	0.921291
PC4L1	A6NKN8	colon	male	2	0	1.0385	0.913317	1.18085	0.564297	0.921295
MEF2D	Q14814	colon	male	2	0	0.957751	0.827002	1.10917	0.564336	0.921311
CD79B	P40259	colon	male	2	0	0.957787	0.827071	1.10916	0.564557	0.921311
FTMT	Q8N4E7	colon	male	2	0	1.0516	0.886136	1.24795	0.564635	0.921311
ACTH	P01189	colon	male	2	0	0.94862	0.792748	1.13514	0.564662	0.921311
ING4	Q9UNL4	colon	male	2	0	1.03859	0.912882	1.1816	0.565149	0.921412
MILK2	Q8IY33	colon	male	2	0	1.03842	0.913206	1.1808	0.565248	0.921425
GABR2:ECD	O75899	colon	male	2	0	1.04124	0.907252	1.19501	0.5653	0.921441
RELT	Q969Z4	colon	male	2	0	1.04676	0.895688	1.22332	0.565486	0.921473
ISCU	Q9H1K1	colon	male	2	0	0.955599	0.818455	1.11572	0.565565	0.921479
B4GN1	Q00973	colon	male	2	0	0.908276	0.653857	1.26169	0.566152	0.921497
ILF2	Q12905	colon	male	2	0	0.944292	0.776242	1.14872	0.566458	0.921668
NRBP	Q9UHY1	colon	male	2	0	0.95136	0.802225	1.12822	0.56652	0.921689
FGF-3	P11487	colon	male	2	0	0.948015	0.78981	1.13791	0.566589	0.921711
CIP1	Q9NPC3	colon	male	2	0	1.04666	0.895422	1.22344	0.56683	0.921794
MIMIT	Q8N183	colon	male	2	0	0.937149	0.750426	1.17033	0.566931	0.921819
ECHD1	Q9NTX5	colon	male	2	0	1.05614	0.875896	1.27346	0.567283	0.921872
LYPD1	Q8N2G4	colon	male	2	0	0.94291	0.770885	1.15332	0.567337	0.92188
SUMO3	P55854	colon	male	2	0	0.933947	0.738722	1.18077	0.567894	0.92188
AR2BP	Q9Y2Y0	colon	male	2	0	0.953215	0.808654	1.12362	0.568002	0.92188
UB2D3	P61077	colon	male	2	0	1.04731	0.893649	1.22739	0.568013	0.92188
COX42	Q96KJ9	colon	male	2	0	1.04065	0.907601	1.19321	0.568063	0.92188
CYTF	O76096	colon	male	2	0	0.966025	0.857922	1.08775	0.568103	0.92188
VAT1	Q99536	colon	male	2	0	0.938574	0.754939	1.16688	0.568227	0.92188
CD79A	P11912	colon	male	2	0	0.949102	0.793199	1.13565	0.568282	0.92188
CS084	I3L1E1	colon	male	2	0	0.931275	0.729174	1.18939	0.568387	0.92188
CASL	Q14511	colon	male	2	0	0.936554	0.747589	1.17328	0.568614	0.92188
CSF-1	P09603	colon	male	2	0	1.03927	0.91031	1.18651	0.568763	0.92188
TEN4	Q6N022	colon	male	2	0	1.03721	0.914725	1.1761	0.56879	0.92188
Triosephosphate isomerase	P60174	colon	male	2	0	0.936022	0.745615	1.17505	0.568824	0.92188
MAdCAM-1	Q13477	colon	male	2	0	0.949927	0.796047	1.13355	0.568869	0.92188
GUC2B	Q16661	colon	male	2	0	1.0422	0.904052	1.20145	0.568907	0.92188
ANGL1:C-term	O95841	colon	male	2	0	1.02931	0.931929	1.13686	0.568919	0.92188
DCMC	O95822	colon	male	2	0	1.0439	0.900426	1.21024	0.568969	0.92188
KI2L3	P43628	colon	male	2	0	1.04003	0.908617	1.19045	0.569018	0.92188
FGRL1	Q8N441	colon	male	2	0	0.940798	0.762523	1.16075	0.569146	0.92188
PPAC	P24666	colon	male	2	0	1.04493	0.898154	1.2157	0.569269	0.92188
C1QBP	Q07021	colon	male	2	0	0.954309	0.812269	1.12119	0.569507	0.92188
Fas ligand, soluble	P48023	colon	male	2	0	1.03491	0.919475	1.16485	0.569549	0.92188
TCP11	Q8WWU5	colon	male	2	0	1.04405	0.899874	1.21133	0.569668	0.92188
CETN2	P41208	colon	male	2	0	1.0385	0.91165	1.18301	0.569769	0.92188
F171B:ECD	Q6P995	colon	male	2	0	0.959715	0.832749	1.10604	0.570079	0.921982
SFTA2	Q6UW10	colon	male	2	0	1.03865	0.911186	1.18394	0.570265	0.922085
SHC4	Q6S5L8	colon	male	2	0	1.04972	0.887749	1.24123	0.57041	0.922085
FOSL2	P15408	colon	male	2	0	1.03356	0.922178	1.15841	0.570415	0.922085
DYLT1	P63172	colon	male	2	0	0.946889	0.784157	1.14339	0.570564	0.922208
BMP-8	P34820	colon	male	2	0	1.03888	0.910589	1.18525	0.570577	0.922218
TIMP-3	P35625	colon	male	2	0	0.949351	0.793265	1.13615	0.57061	0.922219
CD036	Q96KX1	colon	male	2	0	0.941628	0.764902	1.15919	0.57064	0.922219
AP2B1	P63010	colon	male	2	0	0.934271	0.738586	1.1818	0.57073	0.922228
ADA30	Q9UKF2	colon	male	2	0	0.954128	0.811127	1.12234	0.570837	0.922234
CRIM1:ECD	Q9NZV1	colon	male	2	0	1.04232	0.903139	1.20295	0.570838	0.922234
PRL	P01236	colon	male	2	0	1.05488	0.876882	1.26901	0.570971	0.922234
Periostin	Q15063	colon	male	2	0	0.952965	0.806613	1.12587	0.571174	0.922371
PDCL3	Q9H2J4	colon	male	2	0	1.04899	0.88894	1.23786	0.57124	0.922387
ADRM1	Q16186	colon	male	2	0	1.0351	0.918528	1.16646	0.571484	0.922428
PLOD2	O00469	colon	male	2	0	0.967316	0.862061	1.08542	0.571825	0.922586
SGTB	Q96EQ0	colon	male	2	0	0.968912	0.8684	1.08106	0.571961	0.922596
DLDH	P09622	colon	male	2	0	0.955131	0.814504	1.12004	0.572122	0.922729
CX068	A6NGZ8	colon	male	2	0	1.04096	0.905552	1.19662	0.57233	0.922752
POLH	Q9Y253	colon	male	2	0	0.957974	0.825313	1.11196	0.572382	0.922752
HGF	P14210	colon	male	2	0	1.04709	0.892438	1.22854	0.572528	0.922752
MRCKB	Q9Y5S2	colon	male	2	0	0.955652	0.816346	1.11873	0.572552	0.922752
ISK7	P58062	colon	male	2	0	1.05138	0.883434	1.25124	0.57261	0.922776
DDI2	Q5TDH0	colon	male	2	0	0.953618	0.808571	1.12469	0.572651	0.92283
RNS13	Q5GAN3	colon	male	2	0	0.961258	0.837955	1.1027	0.572665	0.922837
RDH12	Q96NR8	colon	male	2	0	0.946769	0.782852	1.14501	0.572804	0.92292
SETD3	Q86TU7	colon	male	2	0	0.937715	0.749874	1.17261	0.572855	0.922948
COMD6	Q7Z4G1	colon	male	2	0	0.96329	0.845829	1.09706	0.572952	0.923041
APRV1	Q53RT3	colon	male	2	0	0.961724	0.839675	1.10151	0.572996	0.923054
ADAM 10:CD	O14672	colon	male	2	0	1.03928	0.908935	1.18832	0.573101	0.923122
CEBPE	Q15744	colon	male	2	0	1.03961	0.908156	1.19008	0.573319	0.923151
VAT1L	Q9HCJ6	colon	male	2	0	0.965019	0.852446	1.09246	0.573678	0.923314
IL-12 Rb1	P42701	colon	male	2	0	1.04468	0.897109	1.21652	0.573759	0.923314
b2-Microglobulin	P61769	colon	male	2	0	1.03957	0.908051	1.19015	0.573872	0.923314
ENOX1	Q8TC92	colon	male	2	0	1.03642	0.914931	1.17404	0.573882	0.923314
UNC5H4	Q6UXZ4	colon	male	2	0	1.05367	0.877997	1.26449	0.574269	0.923314
ZN483	Q8TF39	colon	male	2	0	1.04892	0.887753	1.23935	0.574692	0.923314
MTND	Q9BV57	colon	male	2	0	1.03984	0.907172	1.19191	0.574806	0.923314
BUD31	P41223	colon	male	2	0	1.04067	0.905351	1.19621	0.574874	0.923314
UBCP1	Q8WVY7	colon	male	2	0	0.944463	0.773457	1.15328	0.575031	0.923314
UBL5	Q9BZL1	colon	male	2	0	1.05326	0.878507	1.26278	0.575074	0.923352
GGH	Q92820	colon	male	2	0	1.04652	0.89269	1.22687	0.57508	0.923352
I-309	P22362	colon	male	2	0	1.04182	0.902728	1.20235	0.575226	0.923375
protein Z inhibitor	Q9UK55	colon	male	2	0	0.957795	0.82367	1.11376	0.575335	0.923391
LRAP	Q6P179	colon	male	2	0	0.964184	0.84867	1.09542	0.575354	0.923391
CI061	Q15884	colon	male	2	0	0.964838	0.851238	1.0936	0.57544	0.92342
CD3E	P07766	colon	male	2	0	0.957986	0.824351	1.11328	0.575513	0.92342
PCY1A	P49585	colon	male	2	0	1.04045	0.905451	1.19557	0.576036	0.923731
PABP3	Q9H361	colon	male	2	0	0.952305	0.802298	1.13036	0.576292	0.923849
DERM	Q07507	colon	male	2	0	1.05169	0.881284	1.25504	0.576308	0.923849
SIAT9	Q9UNP4	colon	male	2	0	1.03619	0.914614	1.17391	0.576676	0.923849
RMD1	Q96DB5	colon	male	2	0	1.04555	0.894142	1.22259	0.57681	0.923849
SCO2	O43819	colon	male	2	0	0.954272	0.8096	1.1248	0.576846	0.923849
Dtk	Q06418	colon	male	2	0	0.937472	0.747211	1.17618	0.576923	0.923849
DUPD1	Q68J44	colon	male	2	0	0.96073	0.834576	1.10595	0.576983	0.923849
TRML2	Q5T2D2	colon	male	2	0	1.04378	0.897818	1.21348	0.57716	0.923849
GBRAP	O95166	colon	male	2	0	1.03911	0.907968	1.18919	0.577295	0.923849
MITF	O75030	colon	male	2	0	0.945773	0.777368	1.15066	0.577349	0.923849
CEA19	Q7Z692	colon	male	2	0	1.02999	0.928228	1.14292	0.57767	0.923905
MIOX	Q9UGB7	colon	male	2	0	0.952383	0.802054	1.13089	0.577787	0.923905
B3GN4	Q9C0J1	colon	male	2	0	1.03895	0.908076	1.18868	0.578057	0.923954
UBP15	Q9Y4E8	colon	male	2	0	0.944606	0.772578	1.15494	0.578494	0.923954
G3PT	O14556	colon	male	2	0	1.03869	0.90849	1.18755	0.578552	0.923954
TXLNA	P40222	colon	male	2	0	1.0301	0.927681	1.14382	0.578897	0.924023
MTHFS	P49914	colon	male	2	0	0.942388	0.764179	1.16216	0.579012	0.924106
GI24:ECD	Q9H7M9	colon	male	2	0	1.05706	0.868841	1.28606	0.579122	0.924151
MO4L2	Q15014	colon	male	2	0	0.902482	0.627967	1.297	0.579219	0.924169
SRTD3	Q9UJW9	colon	male	2	0	0.9569	0.818852	1.11822	0.579411	0.924169
MPIF-1	P55773	colon	male	2	0	1.04407	0.896263	1.21626	0.579746	0.924169
KSYK:Protein Kinase	P43405	colon	male	2	0	0.954761	0.810381	1.12487	0.579987	0.924169
NTF-2	P61970	colon	male	2	0	0.945959	0.776964	1.15171	0.580069	0.924169
SYT1	P21579	colon	male	2	0	1.04296	0.898539	1.21058	0.580202	0.924169
CN16B	Q0VAA2	colon	male	2	0	0.949578	0.790493	1.14068	0.580242	0.924169
KCRS	P17540	colon	male	2	0	1.04597	0.891946	1.22659	0.580278	0.924169
DDX23	Q9BUQ8	colon	male	2	0	0.963244	0.843455	1.10005	0.580476	0.924169
NOE3:C-term	Q96PB7	colon	male	2	0	1.03797	0.909471	1.18462	0.580502	0.924169
5NTC	P49902	colon	male	2	0	0.950523	0.793966	1.13795	0.580531	0.924169
IL-10 Ra:ECD	Q13651	colon	male	2	0	1.03014	0.927143	1.14458	0.580616	0.924169
OXDA	P14920	colon	male	2	0	0.953789	0.806387	1.12813	0.580692	0.924169
PGPI	Q9NXJ5	colon	male	2	0	0.94696	0.780416	1.14905	0.580803	0.924169
ARHL2	Q9NX46	colon	male	2	0	0.950929	0.795402	1.13687	0.580818	0.924169
NDRG3	Q9UGV2	colon	male	2	0	1.03554	0.914796	1.17222	0.580893	0.924169
SV2A	Q7L0J3	colon	male	2	0	0.956281	0.815926	1.12078	0.580951	0.924206
UBE2C	O00762	colon	male	2	0	1.03476	0.916522	1.16825	0.580991	0.924233
BPNT1	O95861	colon	male	2	0	0.945301	0.774019	1.15449	0.581283	0.924265
P3IP1	Q96FE7	colon	male	2	0	1.02819	0.931348	1.1351	0.581778	0.92448
K1C14	P02533	colon	male	2	0	1.03421	0.917517	1.16575	0.581834	0.924491
SCN3B	Q9NY72	colon	male	2	0	1.04443	0.894654	1.21928	0.582005	0.92455
ARRS	P10523	colon	male	2	0	1.03783	0.909278	1.18457	0.582038	0.92455
ICBR	P57730	colon	male	2	0	1.04037	0.90356	1.1979	0.58218	0.924556
DCA11	Q8TEB1	colon	male	2	0	1.0272	0.933542	1.13025	0.582242	0.92457
MAGIX	Q9H6Y5	colon	male	2	0	1.03319	0.919695	1.1607	0.582314	0.924576
Ephrin-A4	P52798	colon	male	2	0	1.03033	0.926225	1.14614	0.582434	0.924652
F19A4	Q96LR4	colon	male	2	0	0.972496	0.880457	1.07416	0.582465	0.924652
SCMH1	Q96GD3	colon	male	2	0	0.966457	0.85572	1.09152	0.582654	0.924731
4EBP3	O60516	colon	male	2	0	0.969431	0.867793	1.08297	0.582724	0.92477
PIPNB	P48739	colon	male	2	0	1.04267	0.898274	1.21027	0.582738	0.92477
MTAP	Q13126	colon	male	2	0	0.947799	0.782641	1.14781	0.583134	0.924965
PPME1	Q9Y570	colon	male	2	0	0.947091	0.779902	1.15012	0.583314	0.92503
RBM19	Q9Y4C8	colon	male	2	0	1.0404	0.903033	1.19866	0.583567	0.925087
BMP-3b	P55107	colon	male	2	0	0.960865	0.832984	1.10838	0.583792	0.925087
INHBC	P55103	colon	male	2	0	1.03782	0.908728	1.18524	0.5839	0.925087
PADI2	Q9Y2J8	colon	male	2	0	0.95744	0.819416	1.11871	0.583982	0.925087
IL-18	Q14116	colon	male	2	0	1.04492	0.892808	1.22295	0.584088	0.925087
VCAM-1	P19320	colon	male	2	0	1.0437	0.895448	1.21651	0.584216	0.925118
CSN7B	Q9H9Q2	colon	male	2	0	0.961362	0.834701	1.10724	0.584616	0.925292
FGF-6	P10767	colon	male	2	0	0.946008	0.775281	1.15433	0.584652	0.925299
NHRF3	Q5T2W1	colon	male	2	0	0.953066	0.80209	1.13246	0.584851	0.92537
HVEM	Q92956	colon	male	2	0	1.03705	0.910142	1.18166	0.58488	0.92537
Siglec-6	O43699	colon	male	2	0	0.960262	0.830072	1.11087	0.585412	0.925492
TIMD3	Q8TDQ0	colon	male	2	0	1.03889	0.905789	1.19154	0.585489	0.925526
PAPOG	Q9BWT3	colon	male	2	0	1.05311	0.874197	1.26863	0.58597	0.925839
SIRB2	Q5JXA9	colon	male	2	0	1.04484	0.892276	1.22349	0.585987	0.925839
TMOD2	Q9NZR1	colon	male	2	0	0.943306	0.764592	1.16379	0.586031	0.925839
AMPK a2b2g1	O43741	colon	male	2	0	0.93981	0.751576	1.17519	0.586185	0.925844
PHP14	Q9NRX4	colon	male	2	0	0.94992	0.789496	1.14294	0.586187	0.925844
CEA20	Q6UY09	colon	male	2	0	1.03642	0.911121	1.17894	0.586385	0.925959
F171B:CD	Q6P995	colon	male	2	0	1.05303	0.874162	1.2685	0.58643	0.925959
Integrin alpha-2	P17301	colon	male	2	0	1.03637	0.911217	1.1787	0.586442	0.925959
F163B	P0C2L3	colon	male	2	0	0.942383	0.760885	1.16717	0.586655	0.925963
KLRG2:N-term	A4D1S0	colon	male	2	0	1.03483	0.914643	1.17082	0.586729	0.925963
DRAK2	O94768	colon	male	2	0	0.938868	0.747848	1.17868	0.586776	0.92597
AUHM	Q13825	colon	male	2	0	1.03247	0.920108	1.15854	0.586778	0.92597
U2AF2	P26368	colon	male	2	0	0.964454	0.846411	1.09896	0.586895	0.926076
LRP8	Q14114	colon	male	2	0	1.03033	0.924999	1.14765	0.58712	0.926109
Integrin aLb2	P05107	colon	male	2	0	1.05891	0.861228	1.30197	0.587168	0.92611
BT3A3	O00478	colon	male	2	0	1.05456	0.870452	1.2776	0.587371	0.926173
REL2	P04090	colon	male	2	0	1.03867	0.905614	1.19128	0.587484	0.926228
RAD51	Q06609	colon	male	2	0	1.04036	0.901623	1.20044	0.58795	0.926419
Gc-Globulin, Mixed Type	P02774	colon	male	2	0	0.956438	0.814012	1.12378	0.588227	0.926455
BLNK	Q8WV28	colon	male	2	0	0.950059	0.789191	1.14372	0.588327	0.926455
LACB2	Q53H82	colon	male	2	0	0.940689	0.753705	1.17406	0.588677	0.92667
MutY homolog	Q9UIF7	colon	male	2	0	1.03493	0.913794	1.17212	0.588796	0.926687
NR1D2	Q14995	colon	male	2	0	1.0381	0.906421	1.18891	0.588998	0.926772
HXC11	O43248	colon	male	2	0	1.03882	0.904771	1.19272	0.589006	0.926772
FCL	Q13630	colon	male	2	0	1.04585	0.888843	1.23059	0.589097	0.926831
ELP1	O95163	colon	male	2	0	1.04253	0.896272	1.21266	0.589144	0.926831
CS010	Q969H8	colon	male	2	0	0.954101	0.804462	1.13157	0.589324	0.926831
prosaposin	P07602	colon	male	2	0	0.962758	0.838778	1.10506	0.589478	0.926831
CNTP5	Q8WYK1	colon	male	2	0	1.03762	0.907273	1.1867	0.589732	0.926837
HEXI2	Q96MH2	colon	male	2	0	1.04484	0.890842	1.22545	0.589787	0.926837
TLR3	O15455	colon	male	2	0	0.951639	0.794655	1.13964	0.589946	0.926847
CD226	Q15762	colon	male	2	0	0.946695	0.775639	1.15547	0.590073	0.926848
UBE2N/UBE2V2 Complex	P61088	colon	male	2	0	0.942313	0.759125	1.16971	0.590078	0.926848
SCAM5	Q8TAC9	colon	male	2	0	1.03638	0.910022	1.18029	0.590085	0.926848
CX04A	Q8TE69	colon	male	2	0	1.03306	0.917774	1.16282	0.590093	0.926848
SLIK6	Q9H5Y7	colon	male	2	0	1.03913	0.903679	1.19488	0.590131	0.926851
Phosphoglycerate mutase 1	P18669	colon	male	2	0	1.04588	0.888289	1.23144	0.590317	0.926919
GSK-3 beta	P49841	colon	male	2	0	0.944864	0.768577	1.16159	0.590377	0.926938
FGF-19	O95750	colon	male	2	0	1.04096	0.899404	1.20479	0.590405	0.926938
Somatostatin-28	P61278	colon	male	2	0	1.03324	0.917218	1.16394	0.590524	0.926938
RCAS1	O00559	colon	male	2	0	0.942912	0.761072	1.1682	0.590748	0.926959
SDSL	Q96GA7	colon	male	2	0	1.03485	0.913369	1.17248	0.590821	0.926959
NPL4	Q8TAT6	colon	male	2	0	0.941622	0.75617	1.17256	0.590924	0.927067
TTC36	A6NLP5	colon	male	2	0	1.03223	0.919402	1.1589	0.591197	0.927234
ACADL	P28330	colon	male	2	0	0.960217	0.827996	1.11355	0.59122	0.927234
NSE	P09104	colon	male	2	0	1.05088	0.876733	1.25963	0.59134	0.927314
PICK1	Q9NRD5	colon	male	2	0	0.953304	0.800344	1.1355	0.592016	0.927477
TPC6A	O75865	colon	male	2	0	1.03167	0.920333	1.15648	0.592553	0.927498
BASP	P80723	colon	male	2	0	0.958667	0.821342	1.11895	0.592561	0.927498
MANEA	Q5SRI9	colon	male	2	0	1.04479	0.88986	1.2267	0.592615	0.927498
IFN10	P01566	colon	male	2	0	0.970356	0.869071	1.08345	0.59264	0.927498
DAPK3	O43293	colon	male	2	0	0.948864	0.782645	1.15038	0.593209	0.927498
NDRG1	Q92597	colon	male	2	0	0.960732	0.829395	1.11287	0.59326	0.927498
GITR	Q9Y5U5	colon	male	2	0	1.0422	0.895459	1.213	0.593423	0.927498
VEGF sR3	P35916	colon	male	2	0	1.04348	0.892536	1.21994	0.593446	0.927498
Trypsin	P07477	colon	male	2	0	1.03727	0.906853	1.18643	0.593535	0.927498
TRIB2	Q92519	colon	male	2	0	1.04567	0.887433	1.23213	0.593704	0.927498
CILP	O75339	colon	male	2	0	0.94804	0.779239	1.15341	0.593785	0.927498
SHRPN	Q9H0F6	colon	male	2	0	0.948068	0.779332	1.15334	0.593818	0.927498
KPYR	P30613	colon	male	2	0	0.957501	0.816243	1.1232	0.593842	0.927498
STML1	Q9UBI4	colon	male	2	0	0.945789	0.770595	1.16081	0.59386	0.927498
CD2	P06729	colon	male	2	0	0.940573	0.75041	1.17893	0.594985	0.927795
BT3A1	O00481	colon	male	2	0	0.965433	0.847934	1.09921	0.595213	0.927809
VSIG1	Q86XK7	colon	male	2	0	0.951697	0.792806	1.14243	0.595274	0.927809
IL-2	P60568	colon	male	2	0	1.04127	0.8969	1.20887	0.59539	0.927809
CHP1	Q99653	colon	male	2	0	1.05374	0.868621	1.2783	0.595401	0.927809
DB121	Q5J5C9	colon	male	2	0	1.04366	0.891352	1.22199	0.595471	0.927809
ZNF18	P17022	colon	male	2	0	0.957833	0.816955	1.12301	0.595586	0.927809
RS7	P62081	colon	male	2	0	0.934751	0.728298	1.19973	0.596174	0.927809
Calcineurin B a	P63098	colon	male	2	0	0.938156	0.740824	1.18805	0.59623	0.927809
RHG01:CRAL-TRIO	Q07960	colon	male	2	0	0.94989	0.785383	1.14886	0.596234	0.927809
Granulysin	P22749	colon	male	2	0	0.963999	0.841722	1.10404	0.596251	0.927809
STA5B	P51692	colon	male	2	0	1.03437	0.912809	1.17211	0.596303	0.927809
MACD2	A1Z1Q3	colon	male	2	0	1.04182	0.895095	1.21259	0.596835	0.928122
TIMD3	Q8TDQ0	colon	male	2	0	1.03844	0.902967	1.19424	0.596891	0.928122
KDSR	Q06136	colon	male	2	0	1.03384	0.913855	1.16959	0.596947	0.928122
RPGF1	Q13905	colon	male	2	0	1.03063	0.921554	1.15261	0.597105	0.928135
Galectin-4	P56470	colon	male	2	0	1.03412	0.913044	1.17125	0.597447	0.928261
PK3C3	Q8NEB9	colon	male	2	0	0.956351	0.810316	1.12871	0.597573	0.928261
CLC6A	Q6EIG7	colon	male	2	0	0.950199	0.785945	1.14878	0.59781	0.928304
DOHH	Q9BU89	colon	male	2	0	0.944947	0.765601	1.16631	0.597964	0.928304
BROX	Q5VW32	colon	male	2	0	1.03656	0.907003	1.18463	0.59809	0.928304
Caspase-10:region 1	Q92851	colon	male	2	0	0.933613	0.723118	1.20538	0.59821	0.928304
ITA11	Q9UKX5	colon	male	2	0	0.963536	0.839132	1.10638	0.598447	0.928311
MOT4	O15427	colon	male	2	0	0.947355	0.774367	1.15899	0.599088	0.928481
N-terminal pro-BNP	P16860	colon	male	2	0	0.962042	0.832607	1.1116	0.59966	0.928752
ACO12	Q8WYK0	colon	male	2	0	1.03937	0.899783	1.20061	0.599733	0.928755
Glycyl t-RNA synthetase	P41250	colon	male	2	0	0.939381	0.743689	1.18657	0.599808	0.928755
Endothelin 2	P20800	colon	male	2	0	1.03462	0.911078	1.17492	0.599852	0.928755
PCD10:ECD	Q9P2E7	colon	male	2	0	1.04065	0.896686	1.20773	0.599914	0.928755
MSI2H	Q96DH6	colon	male	2	0	0.947474	0.774197	1.15953	0.60056	0.928909
MCR	P08235	colon	male	2	0	0.9614	0.829478	1.1143	0.60115	0.929083
GLNA	P15104	colon	male	2	0	0.962893	0.835535	1.10966	0.601392	0.929096
RU2B	P08579	colon	male	2	0	0.949599	0.782005	1.15311	0.601671	0.929179
14-3-3 protein gamma	P61981	colon	male	2	0	0.943062	0.756506	1.17562	0.602174	0.929506
G-CSF	P09919	colon	male	2	0	0.961582	0.829858	1.11421	0.602242	0.92952
RPP25	Q9BUL9	colon	male	2	0	0.968215	0.857331	1.09344	0.602709	0.929812
MDM2	Q00987	colon	male	2	0	0.946286	0.768584	1.16507	0.602884	0.929812
Ornithine decarboxylase antizyme	P54368	colon	male	2	0	1.03539	0.908236	1.18035	0.602902	0.929812
GLSK	O94925	colon	male	2	0	0.960319	0.82436	1.1187	0.603169	0.929812
CYLD	Q9NQC7	colon	male	2	0	0.949175	0.779551	1.15571	0.603553	0.929899
STAU1	O95793	colon	male	2	0	0.959846	0.822229	1.1205	0.603728	0.93006
SPEC1	Q5M775	colon	male	2	0	1.0251	0.933442	1.12575	0.603972	0.93021
p21	P38936	colon	male	2	0	0.954586	0.800794	1.13791	0.604077	0.930241
RORB	Q92753	colon	male	2	0	0.963862	0.838674	1.10774	0.604094	0.930241
RAMP1	O60894	colon	male	2	0	0.956394	0.808056	1.13196	0.604112	0.930241
BN3D2	Q7Z5W3	colon	male	2	0	0.96234	0.832321	1.11267	0.604218	0.930276
NDUF3	Q9BU61	colon	male	2	0	1.03592	0.906515	1.18379	0.604231	0.930276
VATC1	P21283	colon	male	2	0	1.06384	0.841863	1.34433	0.604274	0.930306
GGE2D	Q9UEU5	colon	male	2	0	1.03072	0.919242	1.15572	0.604385	0.930338
CHM2B	Q9UQN3	colon	male	2	0	0.943515	0.757208	1.17566	0.60442	0.930355
DMC1	Q14565	colon	male	2	0	1.04561	0.883257	1.23779	0.604451	0.93036
SYT5	O00445	colon	male	2	0	0.963308	0.83624	1.10968	0.604493	0.930383
NOP16	Q9Y3C1	colon	male	2	0	0.949455	0.780225	1.15539	0.604558	0.93044
CHST5	Q9GZS9	colon	male	2	0	0.959938	0.822196	1.12075	0.60489	0.93051
GIPC1	O14908	colon	male	2	0	0.950477	0.783936	1.1524	0.605317	0.930805
TAD2A	O75478	colon	male	2	0	0.960138	0.822836	1.12035	0.605412	0.930849
T106A	Q96A25	colon	male	2	0	1.03643	0.904835	1.18717	0.605493	0.930862
UB2D1	P51668	colon	male	2	0	1.03463	0.909131	1.17745	0.605846	0.930862
PPTC7	Q8NI37	colon	male	2	0	1.02798	0.925663	1.14162	0.605887	0.930862
GBGT2	O14610	colon	male	2	0	1.04115	0.893264	1.21352	0.605925	0.930862
SCCA2	P48594	colon	male	2	0	0.95924	0.81885	1.1237	0.606258	0.930966
PPIL1	Q9Y3C6	colon	male	2	0	0.950101	0.781967	1.15439	0.606465	0.931043
Activin AB	P08476	colon	male	2	0	1.03935	0.897358	1.20382	0.606561	0.931043
Apo A-IV	P06727	colon	male	2	0	1.03549	0.906777	1.18247	0.606583	0.931043
NPFF	O15130	colon	male	2	0	1.0343	0.909677	1.17599	0.606702	0.93114
Securin	O95997	colon	male	2	0	0.949831	0.780772	1.15549	0.606758	0.931183
PILRA isoform FDF03-deltaTM	Q9UKJ1	colon	male	2	0	0.965016	0.842599	1.10522	0.606898	0.931257
COX-2	P35354	colon	male	2	0	0.96065	0.824405	1.11941	0.606938	0.931277
SIAT2	Q96JF0	colon	male	2	0	1.03632	0.904622	1.18718	0.606949	0.931277
NSL1	Q96IY1	colon	male	2	0	1.03729	0.902193	1.19263	0.607043	0.931277
NKp46	O76036	colon	male	2	0	1.03023	0.919635	1.15413	0.607231	0.931277
Cardiotrophin-1	Q16619	colon	male	2	0	0.956904	0.808915	1.13197	0.607322	0.931277
ASM3A	Q92484	colon	male	2	0	1.03632	0.904472	1.18739	0.607348	0.931277
GLRX1	P35754	colon	male	2	0	1.02712	0.927445	1.13751	0.607383	0.931277
YA003	Q6UX82	colon	male	2	0	0.962372	0.831387	1.11399	0.607383	0.931277
MER	Q12866	colon	male	2	0	0.965096	0.84278	1.10517	0.607385	0.931277
COQ6	Q9Y2Z9	colon	male	2	0	1.03424	0.909437	1.17617	0.607877	0.931421
VAMP3	Q15836	colon	male	2	0	0.965097	0.842621	1.10538	0.607897	0.931421
TO20L	Q6UXN7	colon	male	2	0	1.03892	0.897894	1.2021	0.607948	0.931421
GRB2-related adapter protein 2	O75791	colon	male	2	0	0.951145	0.785445	1.1518	0.608044	0.931421
IVD	P26440	colon	male	2	0	0.94526	0.762266	1.17218	0.608087	0.931421
LCK	P06239	colon	male	2	0	1.03211	0.914661	1.16464	0.608119	0.931421
GPC6	Q9Y625	colon	male	2	0	0.966289	0.847545	1.10167	0.608235	0.931421
Neuropeptide W	Q8N729	colon	male	2	0	1.0422	0.889756	1.22077	0.608443	0.931421
CHAC1	Q9BUX1	colon	male	2	0	0.959255	0.818061	1.12482	0.608601	0.931421
BEGIN	Q9BUH8	colon	male	2	0	1.02819	0.924389	1.14366	0.608621	0.931421
IFN-w	P05000	colon	male	2	0	1.03452	0.908502	1.17801	0.608635	0.931421
CAD15:CD	P55291	colon	male	2	0	1.05442	0.860813	1.29158	0.608673	0.931421
SRP19	P09132	colon	male	2	0	0.959537	0.819188	1.12393	0.608702	0.931421
ATS13	Q76LX8	colon	male	2	0	1.04099	0.892381	1.21435	0.609216	0.931465
OAS1	P00973	colon	male	2	0	1.03191	0.914763	1.16406	0.609409	0.931539
Pregnancy zone protein	P20742	colon	male	2	0	1.04109	0.891976	1.21513	0.609658	0.931656
WFD11	Q8NEX6	colon	male	2	0	0.968353	0.855874	1.09561	0.609721	0.931656
TATI	P00995	colon	male	2	0	1.02803	0.924444	1.14322	0.609955	0.93167
PLD5	Q8N7P1	colon	male	2	0	0.959445	0.818349	1.12487	0.609969	0.93167
WFKN2	Q8TEU8	colon	male	2	0	0.955088	0.800488	1.13955	0.61002	0.93167
MTL26	Q96S19	colon	male	2	0	0.963463	0.835013	1.11167	0.610153	0.93167
Cathepsin V	O60911	colon	male	2	0	1.05813	0.851169	1.3154	0.610892	0.93167
MMP-14	P50281	colon	male	2	0	0.967596	0.85225	1.09855	0.611007	0.93167
SAA2	P0DJI9	colon	male	2	0	1.03404	0.908888	1.17643	0.611065	0.93167
SNIP1	Q8TAD8	colon	male	2	0	1.03562	0.904914	1.18521	0.611126	0.93167
DPH2	Q9BQC3	colon	male	2	0	0.949772	0.778581	1.1586	0.611319	0.93167
GPD1L	Q8N335	colon	male	2	0	1.03625	0.903182	1.18891	0.611629	0.93167
UCHL5	Q9Y5K5	colon	male	2	0	0.963617	0.835124	1.11188	0.611766	0.93167
TTL12	Q14166	colon	male	2	0	0.954057	0.795608	1.14406	0.61177	0.93167
MMP-9	P14780	colon	male	2	0	0.959829	0.81927	1.1245	0.611803	0.93167
PURB	Q96QR8	colon	male	2	0	0.943687	0.754368	1.18052	0.611915	0.93167
S100A4	P26447	colon	male	2	0	0.933441	0.715245	1.2182	0.612133	0.931751
TPPP3	Q9BW30	colon	male	2	0	1.04687	0.876906	1.24977	0.612336	0.9318
TXNL1	O43396	colon	male	2	0	1.04195	0.888667	1.22167	0.61274	0.931856
CRH	P06850	colon	male	2	0	0.965083	0.840972	1.10751	0.612832	0.931856
CALY	Q9NYX4	colon	male	2	0	0.95723	0.807986	1.13404	0.613239	0.93201
UBE2C	O00762	colon	male	2	0	0.963222	0.832776	1.1141	0.613769	0.932138
MREG	Q8N565	colon	male	2	0	1.033	0.910575	1.17189	0.613923	0.932224
DHRS4	Q9BTZ2	colon	male	2	0	1.04428	0.882335	1.23594	0.614313	0.932319
IL-1F9	Q9NZH8	colon	male	2	0	1.03589	0.90305	1.18826	0.614583	0.932331
ALDH-E2	P05091	colon	male	2	0	1.03745	0.899079	1.19712	0.61467	0.932331
CO8A1	P27658	colon	male	2	0	0.968462	0.854863	1.09716	0.614676	0.932331
MXI1	P50539	colon	male	2	0	0.966786	0.847488	1.10288	0.615183	0.932349
UT2	Q15849	colon	male	2	0	1.03848	0.896308	1.20321	0.615203	0.932349
OSBL9	Q96SU4	colon	male	2	0	0.96794	0.852409	1.09913	0.615342	0.932349
Acid ceramidase	Q13510	colon	male	2	0	0.9495	0.775703	1.16224	0.615396	0.932349
TCF21	O43680	colon	male	2	0	0.956103	0.8025	1.13911	0.615403	0.932349
MRF	Q9Y2G1	colon	male	2	0	1.03827	0.896733	1.20216	0.615455	0.932349
RAP2A	P10114	colon	male	2	0	1.03747	0.898717	1.19766	0.615517	0.932349
ARL6	Q9H0F7	colon	male	2	0	1.04406	0.882329	1.23544	0.615582	0.932354
SF3B6	Q9Y3B4	colon	male	2	0	0.966453	0.845742	1.10439	0.616184	0.932538
ATG7	O95352	colon	male	2	0	1.03961	0.892944	1.21036	0.616634	0.932725
FUT9	Q9Y231	colon	male	2	0	1.03018	0.916958	1.15739	0.616662	0.932725
TFB1M	Q8WVM0	colon	male	2	0	0.955014	0.797468	1.14369	0.616792	0.932745
SGF29	Q96ES7	colon	male	2	0	0.968114	0.852619	1.09925	0.617095	0.932773
SIA7B	Q9UJ37	colon	male	2	0	1.03491	0.904494	1.18413	0.617569	0.933006
NEC2		colon	male	2	0	1.03374	0.907344	1.17775	0.617966	0.933111
IMDH1	P20839	colon	male	2	0	0.953128	0.789185	1.15113	0.618136	0.933158
Kininogen, HMW	P01042	colon	male	2	0	0.959994	0.817411	1.12745	0.618696	0.933316
ASF1A	Q9Y294	colon	male	2	0	1.02993	0.916878	1.15693	0.61908	0.933445
KLC3	Q6P597	colon	male	2	0	0.954213	0.793219	1.14788	0.619106	0.933454
LRRT2	O43300	colon	male	2	0	1.04994	0.866315	1.27249	0.619294	0.933454
CRIS3	P54108	colon	male	2	0	1.02683	0.924843	1.14006	0.619868	0.933681
UBE2N	P61088	colon	male	2	0	0.949594	0.774032	1.16498	0.619972	0.933796
FLRT1	Q9NZU1	colon	male	2	0	1.03019	0.915925	1.1587	0.620023	0.933839
NEIL1	Q96FI4	colon	male	2	0	0.954778	0.794997	1.14667	0.62043	0.934003
EVI2A	P22794	colon	male	2	0	0.965514	0.840304	1.10938	0.620444	0.934014
VEGF-D	O43915	colon	male	2	0	1.036	0.900473	1.19192	0.621013	0.934312
CRIM1:CD	Q9NZV1	colon	male	2	0	0.958411	0.809848	1.13423	0.621089	0.934312
SEM3G	Q9NS98	colon	male	2	0	1.03889	0.893031	1.20857	0.621114	0.934312
CA186	Q6ZWK4	colon	male	2	0	1.04209	0.884767	1.2274	0.621463	0.934432
ST2B1	O00204	colon	male	2	0	1.03143	0.912185	1.16626	0.621523	0.934462
CD177	Q8N6Q3	colon	male	2	0	1.03628	0.899401	1.19398	0.621998	0.93457
REG3G	Q6UW15	colon	male	2	0	1.03748	0.896234	1.20098	0.62218	0.934694
IFN-a/b R1	P17181	colon	male	2	0	0.963775	0.832198	1.11616	0.622247	0.934716
LPIN1	Q14693	colon	male	2	0	1.04535	0.87615	1.24721	0.622525	0.934716
Tenascin	P24821	colon	male	2	0	1.03777	0.89532	1.20288	0.622616	0.934716
Spastin:CD	Q9UBP0	colon	male	2	0	1.03084	0.913381	1.16341	0.622633	0.934716
EXOS8	Q96B26	colon	male	2	0	0.965912	0.841221	1.10908	0.622854	0.934716
INGR2:ECD	P38484	colon	male	2	0	1.02537	0.927944	1.13301	0.622877	0.934716
SIR3	Q9NTG7	colon	male	2	0	1.03466	0.903192	1.18528	0.623089	0.934716
TMA	P07202	colon	male	2	0	0.956347	0.800364	1.14273	0.623201	0.934716
COQ5	Q5HYK3	colon	male	2	0	0.968055	0.850395	1.10199	0.6234	0.934716
CCD50	Q8IVM0	colon	male	2	0	0.958531	0.809443	1.13508	0.623411	0.934716
LTOR3	Q9UHA4	colon	male	2	0	1.02892	0.918235	1.15294	0.623462	0.934716
IgG	P01857	colon	male	2	0	0.9665	0.843508	1.10743	0.623676	0.934723
HSP 90a	P07900	colon	male	2	0	0.943406	0.747371	1.19086	0.623994	0.934726
Protein S	P07225	colon	male	2	0	0.962608	0.826484	1.12115	0.624204	0.93483
MK11	Q15759	colon	male	2	0	1.03343	0.905939	1.17886	0.624502	0.934866
Glutamate carboxypeptidase	Q96KP4	colon	male	2	0	0.965273	0.83786	1.11206	0.624585	0.934868
CGRE1	Q99674	colon	male	2	0	1.04841	0.867537	1.267	0.624631	0.934868
NH2L1	P55769	colon	male	2	0	1.03688	0.896809	1.19883	0.624758	0.934907
KCE1L:N-term	Q9UJ90	colon	male	2	0	1.03367	0.90518	1.18039	0.62488	0.934947
2A5A	Q15172	colon	male	2	0	0.946151	0.757854	1.18123	0.624919	0.934947
KI16B	Q96L93	colon	male	2	0	0.9653	0.837797	1.11221	0.625119	0.934947
MIP-1a	P10147	colon	male	2	0	0.956921	0.801849	1.14198	0.625439	0.935015
FZD1	Q9UP38	colon	male	2	0	1.02737	0.921798	1.14504	0.625459	0.935015
CD36 ANTIGEN	P16671	colon	male	2	0	1.04012	0.888086	1.21818	0.625638	0.935075
CDYL2	Q8N8U2	colon	male	2	0	0.964377	0.833588	1.11569	0.625689	0.935075
HRK	O00198	colon	male	2	0	1.03235	0.908385	1.17323	0.62569	0.935075
GNAS	P63092	colon	male	2	0	0.957396	0.803606	1.14062	0.626035	0.935184
DPY30	Q9C005	colon	male	2	0	1.04447	0.876755	1.24428	0.626096	0.935184
CSK21	P68400	colon	male	2	0	1.03451	0.9025	1.18583	0.626168	0.935184
ECM1	Q16610	colon	male	2	0	0.963218	0.828398	1.11998	0.626176	0.935184
FCRL4:ECD	Q96PJ5	colon	male	2	0	0.957547	0.804106	1.14027	0.626371	0.935303
MUSK	O15146	colon	male	2	0	1.0436	0.878843	1.23924	0.62642	0.935303
RTF2	Q9BY42	colon	male	2	0	0.968061	0.849431	1.10326	0.626492	0.935354
MB12B	Q9H7P6	colon	male	2	0	0.952628	0.783474	1.1583	0.626556	0.935377
AK1C2	P52895	colon	male	2	0	0.970631	0.860794	1.09448	0.626608	0.935401
CF089	Q6UWU4	colon	male	2	0	1.03072	0.912401	1.16438	0.626713	0.93545
DIDO1	Q9BTC0	colon	male	2	0	0.962218	0.82369	1.12404	0.627249	0.935729
ZN560	Q96MR9	colon	male	2	0	0.971339	0.863722	1.09237	0.627415	0.935761
KTDAP	P60985	colon	male	2	0	1.03591	0.898322	1.19458	0.627486	0.935785
EFNB1	P98172	colon	male	2	0	0.974745	0.879055	1.08085	0.627532	0.935785
VS10L	Q86VR7	colon	male	2	0	0.94744	0.761666	1.17852	0.627778	0.93584
PPBN	P10696	colon	male	2	0	0.96008	0.814293	1.13197	0.627809	0.93584
C6	P13671	colon	male	2	0	1.03264	0.906862	1.17586	0.627917	0.935876
IL-7	P13232	colon	male	2	0	0.920431	0.658077	1.28738	0.62814	0.935951
SE6L2	Q6UXD5	colon	male	2	0	1.04847	0.865328	1.27038	0.628915	0.936193
CD72	P21854	colon	male	2	0	0.964759	0.833944	1.11609	0.629398	0.936193
NEUREGULIN-1	Q02297	colon	male	2	0	0.958012	0.80477	1.14043	0.629567	0.936193
B7-H2	O75144	colon	male	2	0	1.0314	0.909583	1.16953	0.62973	0.936232
CHK1	O14757	colon	male	2	0	1.02565	0.925305	1.13687	0.629739	0.936232
XPP3	Q9NQH7	colon	male	2	0	0.961702	0.82051	1.12719	0.629771	0.936237
SAHH2	O43865	colon	male	2	0	0.949409	0.768716	1.17258	0.629831	0.936255
PACN1	Q9BY11	colon	male	2	0	0.959167	0.809579	1.13639	0.629856	0.936255
CJ035	Q96D05	colon	male	2	0	0.968187	0.848892	1.10425	0.629881	0.936255
14-3-3E	P62258	colon	male	2	0	0.965496	0.836986	1.11374	0.629933	0.936255
AIM2	O14862	colon	male	2	0	1.03546	0.898604	1.19316	0.629959	0.936255
TOM1	O60784	colon	male	2	0	1.02867	0.916867	1.15411	0.630155	0.936299
TRBP2	Q15633	colon	male	2	0	1.03902	0.889065	1.21427	0.630253	0.936301
PGRC1	O00264	colon	male	2	0	1.03661	0.895326	1.2002	0.630521	0.936301
PDIA4	P13667	colon	male	2	0	0.945388	0.751877	1.1887	0.630788	0.936325
M4K1	Q92918	colon	male	2	0	1.04661	0.869059	1.26043	0.631011	0.936458
FCGBP	Q9Y6R7	colon	male	2	0	0.966455	0.84076	1.11094	0.631243	0.936605
BMP RIB	O00238	colon	male	2	0	1.02943	0.914382	1.15895	0.63144	0.936629
c-Raf	P04049	colon	male	2	0	0.954861	0.790595	1.15326	0.631546	0.936629
CYGB	Q8WWM9	colon	male	2	0	0.960219	0.813387	1.13356	0.631634	0.936629
SAE2	Q9UBT2	colon	male	2	0	1.04118	0.882806	1.22797	0.631696	0.936629
annexin I	P04083	colon	male	2	0	1.04472	0.873564	1.24941	0.631774	0.936629
BST-2	Q10589	colon	male	2	0	1.02873	0.916113	1.15518	0.632085	0.936682
NCAM-120	P13591	colon	male	2	0	0.963046	0.825282	1.12381	0.632612	0.936826
COMDA	Q9Y6G5	colon	male	2	0	0.950893	0.773474	1.16901	0.632721	0.936843
Laminin-2	P07942	colon	male	2	0	0.964767	0.83279	1.11766	0.632722	0.936843
GLTL1	Q8N428	colon	male	2	0	1.04146	0.881599	1.23031	0.632798	0.936878
SATB2	Q9UPW6	colon	male	2	0	1.03274	0.904733	1.17886	0.633252	0.937084
CHIP	Q9UNE7	colon	male	2	0	0.964285	0.830378	1.11979	0.633526	0.937202
PPIB	P23284	colon	male	2	0	1.02656	0.92158	1.1435	0.633906	0.937299
RNT2	O00584	colon	male	2	0	1.03269	0.904616	1.17891	0.633944	0.937321
IFNL4	K9M1U5	colon	male	2	0	1.02287	0.931965	1.12264	0.633955	0.937327
ELMO1	Q92556	colon	male	2	0	0.963476	0.826411	1.12327	0.634625	0.937483
GTSF1	Q8WW33	colon	male	2	0	1.03282	0.903988	1.18	0.634782	0.937508
GUAD	Q9Y2T3	colon	male	2	0	1.02462	0.926707	1.13288	0.635059	0.937553
SPB8	P50452	colon	male	2	0	1.02549	0.924181	1.13791	0.635264	0.937553
HHLA2	Q9UM44	colon	male	2	0	0.965882	0.836688	1.11502	0.635617	0.937652
TREM2	Q9NZC2	colon	male	2	0	1.03702	0.892101	1.20549	0.635968	0.937942
T132B	Q14DG7	colon	male	2	0	1.03998	0.884073	1.22338	0.636181	0.938102
HNF4A	P41235	colon	male	2	0	0.961581	0.817459	1.13111	0.636305	0.938168
Spondin-1	Q9HCB6	colon	male	2	0	1.03262	0.903956	1.17961	0.636343	0.93818
ARMEL	Q49AH0	colon	male	2	0	0.96373	0.82668	1.1235	0.636892	0.938422
DOK2	O60496	colon	male	2	0	0.950701	0.770648	1.17282	0.636988	0.938422
NRX1B	P58400	colon	male	2	0	1.04413	0.872686	1.24925	0.637027	0.938422
CPZIP	Q6JBY9	colon	male	2	0	0.958565	0.803963	1.1429	0.637237	0.938506
KCTD1	Q719H9	colon	male	2	0	1.03348	0.90115	1.18524	0.637573	0.93864
AT1B2	P14415	colon	male	2	0	1.04456	0.871278	1.2523	0.637613	0.938652
PATE	Q8WXA2	colon	male	2	0	0.955332	0.789829	1.15551	0.637794	0.938652
Catalase	P04040	colon	male	2	0	0.959578	0.808074	1.13949	0.637913	0.938705
MED10	Q9BTT4	colon	male	2	0	0.947445	0.756671	1.18632	0.637925	0.938705
HEM2	P13716	colon	male	2	0	1.04078	0.881024	1.2295	0.638272	0.938705
PCDG2	Q9Y5H1	colon	male	2	0	0.949759	0.766064	1.1775	0.638333	0.938705
RANB3	Q9H6Z4	colon	male	2	0	0.948563	0.761072	1.18224	0.638363	0.938705
RAB3D	O95716	colon	male	2	0	1.04061	0.881411	1.22856	0.638436	0.938705
CgA	P10645	colon	male	2	0	1.04593	0.867267	1.26139	0.638455	0.938705
Amine oxidase	O75106	colon	male	2	0	1.03704	0.890987	1.20703	0.638656	0.938705
B7-2	P42081	colon	male	2	0	1.02244	0.931979	1.12169	0.63867	0.938705
PSA	P07288	colon	male	2	0	0.955083	0.788348	1.15708	0.638723	0.938705
TBCD5	Q92609	colon	male	2	0	1.04093	0.880355	1.2308	0.638866	0.938705
LKHA4	P09960	colon	male	2	0	0.953115	0.779854	1.16487	0.638993	0.938705
IL-6	P05231	colon	male	2	0	0.91302	0.624214	1.33545	0.639056	0.938705
CARME	Q8N4J0	colon	male	2	0	0.966308	0.837309	1.11518	0.639221	0.938705
TRIML	Q8N9V2	colon	male	2	0	0.964467	0.828871	1.12224	0.639763	0.938873
Azurocidin	P20160	colon	male	2	0	1.04114	0.879255	1.23283	0.640087	0.939012
XYLB	O75191	colon	male	2	0	1.03934	0.884064	1.22189	0.640229	0.939034
DHB7:ECD	P56937	colon	male	2	0	0.957313	0.797245	1.14952	0.640275	0.939034
WNT5A	P41221	colon	male	2	0	1.03351	0.900043	1.18677	0.640347	0.939034
SNX12	Q9UMY4	colon	male	2	0	0.949432	0.763626	1.18045	0.640505	0.939136
HCC-1	Q16627	colon	male	2	0	1.03627	0.892253	1.20354	0.640704	0.939173
ATX3	P54252	colon	male	2	0	0.959165	0.805026	1.14282	0.640899	0.939214
PSA4	P25789	colon	male	2	0	0.970619	0.856198	1.10033	0.64123	0.939245
Aggrecan	P16112	colon	male	2	0	0.956507	0.793277	1.15333	0.641379	0.939245
DTBP1	Q96EV8	colon	male	2	0	1.0311	0.906346	1.17302	0.641623	0.939245
CAMK2B	Q13554	colon	male	2	0	0.953005	0.778021	1.16735	0.641897	0.939256
SORC3	Q9UPU3	colon	male	2	0	1.0315	0.905106	1.17554	0.641946	0.939275
PKD2:CD 1	Q13563	colon	male	2	0	1.03267	0.901745	1.1826	0.642099	0.939347
CODA1	Q5TAT6	colon	male	2	0	1.04019	0.880902	1.22828	0.642191	0.939362
HSP 90b	P08238	colon	male	2	0	0.94553	0.746526	1.19758	0.642263	0.939362
PNPO	Q9NVS9	colon	male	2	0	1.03151	0.904864	1.17588	0.642527	0.939531
NHERF	O14745	colon	male	2	0	0.951277	0.770259	1.17484	0.642786	0.93958
ASAP3	Q8TDY4	colon	male	2	0	0.948036	0.756522	1.18803	0.643024	0.93958
NLGN2:CD	Q8NFZ4	colon	male	2	0	0.972764	0.865467	1.09336	0.643301	0.93958
DERL1	Q9BUN8	colon	male	2	0	0.949572	0.762725	1.18219	0.643477	0.93958
VP26A	O75436	colon	male	2	0	0.951252	0.769755	1.17554	0.643593	0.93958
DDX58	O95786	colon	male	2	0	1.03164	0.904087	1.17719	0.643636	0.93958
NPL	Q9BXD5	colon	male	2	0	0.963486	0.822985	1.12797	0.643691	0.93958
PIN1	Q13526	colon	male	2	0	0.953547	0.779405	1.1666	0.643861	0.93958
VAMP1	P23763	colon	male	2	0	1.03148	0.904435	1.17638	0.643923	0.93958
F162B	Q5T6X4	colon	male	2	0	0.968716	0.846448	1.10864	0.644283	0.939609
LIRA4	P59901	colon	male	2	0	1.03515	0.893923	1.19869	0.64436	0.939609
Myosin light polypeptide 6	P60660	colon	male	2	0	0.951493	0.770389	1.17517	0.644387	0.939609
EF2K	O00418	colon	male	2	0	1.03026	0.90775	1.1693	0.644426	0.939609
NCAM2	O15394	colon	male	2	0	1.03791	0.886178	1.21563	0.644467	0.939649
FNBP2	O75044	colon	male	2	0	0.960642	0.809975	1.13934	0.644573	0.939655
PFD4	Q9NQP4	colon	male	2	0	0.951577	0.770529	1.17517	0.644832	0.939695
DLL3	Q9NYJ7	colon	male	2	0	0.963212	0.821279	1.12967	0.644911	0.939733
SEMA6C	Q9H3T2	colon	male	2	0	1.03287	0.900109	1.18522	0.644972	0.939733
SEZ6L	Q9BYH1	colon	male	2	0	0.955442	0.787016	1.15991	0.64503	0.939733
UFM1	P61960	colon	male	2	0	0.947359	0.752072	1.19336	0.646142	0.93998
IL-22BP	Q969J5	colon	male	2	0	0.963511	0.822095	1.12925	0.646235	0.939985
C4b-binding protein beta chain	P20851	colon	male	2	0	0.976818	0.883643	1.07982	0.646533	0.940047
XRCC4	Q13426	colon	male	2	0	0.961866	0.814544	1.13583	0.64668	0.940047
IGFBP-2	P18065	colon	male	2	0	0.959603	0.804477	1.14464	0.6467	0.940047
GFPT1	Q06210	colon	male	2	0	0.960303	0.807571	1.14192	0.646713	0.940049
KCAB2	Q13303	colon	male	2	0	1.04018	0.878689	1.23135	0.647215	0.940108
OMD	Q99983	colon	male	2	0	0.961083	0.810826	1.13919	0.647224	0.940108
CAN13	Q6MZZ7	colon	male	2	0	0.970967	0.855782	1.10166	0.647457	0.940153
CB39L	Q9H9S4	colon	male	2	0	1.04516	0.864689	1.2633	0.647873	0.940281
EPHB2	P29323	colon	male	2	0	1.03409	0.895521	1.19409	0.647938	0.940281
VSIG4	Q9Y279	colon	male	2	0	1.03841	0.883237	1.22084	0.648106	0.940316
HGFA	Q04756	colon	male	2	0	1.03596	0.8901	1.20573	0.648157	0.940316
RIC8A	Q9NPQ8	colon	male	2	0	0.967555	0.839675	1.11491	0.648369	0.940428
SNR25	Q9BV90	colon	male	2	0	1.04032	0.877715	1.23305	0.648495	0.94048
THEM4	Q5T1C6	colon	male	2	0	0.961051	0.81014	1.14007	0.648513	0.94048
F102B	Q5T8I3	colon	male	2	0	0.972724	0.86363	1.0956	0.648633	0.940515
FABP2	P12104	colon	male	2	0	1.03195	0.901263	1.18159	0.64894	0.940588
GAS2	O43903	colon	male	2	0	1.03043	0.905608	1.17246	0.649091	0.940641
HERP2	Q9BSE4	colon	male	2	0	1.03069	0.90479	1.17411	0.649271	0.940732
ADAM7	Q9H2U9	colon	male	2	0	1.03629	0.888698	1.20839	0.649328	0.940732
Integrin beta-7	P26010	colon	male	2	0	1.03398	0.895284	1.19416	0.649334	0.940732
LIRA1	O75019	colon	male	2	0	1.03496	0.892481	1.20018	0.649335	0.940732
Prolylcarboxypeptidase	P42785	colon	male	2	0	0.963869	0.822464	1.12959	0.649384	0.940732
STX1B	P61266	colon	male	2	0	0.957891	0.795728	1.1531	0.649389	0.940732
OGT1	O15294	colon	male	2	0	0.960772	0.80849	1.14174	0.649464	0.940732
SIA4A	Q11201	colon	male	2	0	0.96453	0.825393	1.12712	0.649557	0.94076
CJ038	Q5VUB5	colon	male	2	0	0.96664	0.834934	1.11912	0.649828	0.94076
K1024	Q9UPX6	colon	male	2	0	1.02809	0.912139	1.15879	0.649981	0.94076
FKB14	Q9NWM8	colon	male	2	0	0.96218	0.814548	1.13657	0.650079	0.94076
OLR1	P78380	colon	male	2	0	0.961395	0.811018	1.13966	0.650084	0.94076
FZD9	O00144	colon	male	2	0	0.965149	0.827993	1.12502	0.650124	0.94076
OTUL	Q96BN8	colon	male	2	0	0.959354	0.801872	1.14776	0.650143	0.94076
LAG-3	P18627	colon	male	2	0	1.03737	0.885249	1.21564	0.650189	0.94076
PECI	O75521	colon	male	2	0	0.952895	0.773403	1.17404	0.650462	0.940768
GCNL2	Q92830	colon	male	2	0	1.04133	0.873789	1.241	0.650889	0.940852
DCNL5	Q9BTE7	colon	male	2	0	1.02961	0.907354	1.16834	0.650933	0.940863
FKB1B	P68106	colon	male	2	0	1.03596	0.888887	1.20737	0.651081	0.94092
SIRT2	Q8IXJ6	colon	male	2	0	0.969587	0.848115	1.10846	0.651099	0.94092
IL-17/ IL-17F	Q16552	colon	male	2	0	1.02689	0.915323	1.15206	0.651119	0.94092
NUMBL	Q9Y6R0	colon	male	2	0	0.964434	0.824216	1.12851	0.651428	0.940983
MCE1	O60942	colon	male	2	0	0.964417	0.824124	1.12859	0.651461	0.94102
MLIP	Q5VWP3	colon	male	2	0	1.03428	0.893445	1.19732	0.651735	0.941071
COMD9	Q9P000	colon	male	2	0	0.952429	0.770732	1.17696	0.651773	0.941085
PPase 2	Q9H2U2	colon	male	2	0	1.04722	0.85701	1.27965	0.65188	0.941141
ANR46	Q86W74	colon	male	2	0	1.03007	0.905676	1.17154	0.65189	0.941141
PROL1	Q99935	colon	male	2	0	1.04353	0.867162	1.25577	0.651923	0.94117
HHIP	Q96QV1	colon	male	2	0	1.03879	0.880417	1.22565	0.652052	0.941178
FOXJ2	Q9P0K8	colon	male	2	0	1.03124	0.90209	1.17889	0.65225	0.941179
THB	P10828	colon	male	2	0	0.966312	0.832469	1.12167	0.652352	0.941179
DCA12	Q5T6F0	colon	male	2	0	0.956101	0.786376	1.16246	0.652548	0.941294
CO9A1	P20849	colon	male	2	0	0.970442	0.85157	1.10591	0.652682	0.941322
RAD	P55042	colon	male	2	0	0.959084	0.799514	1.1505	0.652736	0.941332
CCD56	Q9Y2R0	colon	male	2	0	0.967633	0.838435	1.11674	0.652737	0.941332
EFNB2:CD	P52799	colon	male	2	0	0.952879	0.772197	1.17584	0.652744	0.941332
PTHD3	Q3KNS1	colon	male	2	0	0.969119	0.845258	1.11113	0.653008	0.941371
GRM1C	Q8IYS0	colon	male	2	0	0.951144	0.764402	1.18351	0.653317	0.941499
BOLA3	Q53S33	colon	male	2	0	0.953977	0.776623	1.17183	0.653455	0.941565
AP1G2	O75843	colon	male	2	0	0.953114	0.772849	1.17543	0.65348	0.941567
C1GLC	Q96EU7	colon	male	2	0	1.03106	0.902131	1.17841	0.653613	0.941567
TFPI	P10646	colon	male	2	0	1.04332	0.866716	1.25591	0.654004	0.941612
STRATIFIN	P31947	colon	male	2	0	1.03298	0.896328	1.19047	0.654017	0.941612
RSPO1	Q2MKA7	colon	male	2	0	1.02855	0.909128	1.16366	0.654835	0.9418
protein Z inhibitor	Q9UK55	colon	male	2	0	0.96671	0.833347	1.12141	0.654863	0.941821
RBP	P02753	colon	male	2	0	1.03907	0.878182	1.22942	0.655241	0.941929
NPPL3	Q92617	colon	male	2	0	0.968681	0.842265	1.11407	0.655617	0.942006
PCD12	Q9NPG4	colon	male	2	0	1.03225	0.89783	1.18679	0.655665	0.942006
HMCS1	Q01581	colon	male	2	0	0.962945	0.815663	1.13682	0.655714	0.942006
LAT	O43561	colon	male	2	0	1.03053	0.902892	1.17622	0.65573	0.942006
LRP6	O75581	colon	male	2	0	0.973776	0.86639	1.09447	0.655781	0.942028
NIT2	Q9NQR4	colon	male	2	0	0.942959	0.728338	1.22082	0.655788	0.942028
ARGI1	P05089	colon	male	2	0	0.966272	0.830841	1.12378	0.656096	0.942068
PPase	Q15181	colon	male	2	0	1.04076	0.872828	1.24101	0.656311	0.942068
IF4A1	P60842	colon	male	2	0	0.953893	0.77483	1.17434	0.65632	0.942068
PKHO2	Q8TD55	colon	male	2	0	0.962487	0.813306	1.13903	0.65634	0.942068
SLAF7	Q9NQ25	colon	male	2	0	0.970037	0.84811	1.10949	0.657126	0.942236
a2-Macroglobulin	P01023	colon	male	2	0	0.959383	0.798841	1.15219	0.657193	0.942236
UBL7	Q96S82	colon	male	2	0	0.952498	0.768214	1.18099	0.657319	0.942236
Periostin	Q15063	colon	male	2	0	0.95986	0.800941	1.15031	0.657321	0.942236
T225B	P0DP42	colon	male	2	0	0.97173	0.85605	1.10304	0.657438	0.942236
NGN1	Q92886	colon	male	2	0	1.02526	0.918204	1.1448	0.657479	0.942236
GALK1	P51570	colon	male	2	0	0.953883	0.774103	1.17542	0.657681	0.942276
sLRP1:ECD	Q07954	colon	male	2	0	0.97173	0.85591	1.10322	0.65786	0.942281
TM59L	Q9UK28	colon	male	2	0	0.977207	0.882319	1.0823	0.658179	0.94233
CASQ2	O14958	colon	male	2	0	0.974481	0.869019	1.09274	0.658235	0.94233
MCP-4	Q99616	colon	male	2	0	1.04518	0.859281	1.27129	0.658343	0.94233
CCNB2	O95067	colon	male	2	0	0.967492	0.835624	1.12017	0.658449	0.94233
SEM4G	Q9NTN9	colon	male	2	0	1.04013	0.873313	1.23882	0.659079	0.942386
ON	P09486	colon	male	2	0	1.03323	0.89349	1.19483	0.659248	0.942391
A1CF	Q9NQ94	colon	male	2	0	1.02873	0.906977	1.16683	0.65941	0.942481
TFAR19	O14737	colon	male	2	0	1.04108	0.870257	1.24544	0.65973	0.942595
IMPA2	O14732	colon	male	2	0	0.968651	0.840549	1.11628	0.659866	0.942595
CSPG4	Q6UVK1	colon	male	2	0	1.0259	0.91547	1.14965	0.659903	0.942627
K1467:N-term	A2RU67	colon	male	2	0	1.02627	0.914169	1.15213	0.660344	0.942768
Ubiquitin+1	P62979	colon	male	2	0	0.955643	0.78043	1.17019	0.66062	0.94281
ARF3	P61204	colon	male	2	0	1.03482	0.888167	1.20569	0.660672	0.942829
GDF-3	Q9NR23	colon	male	2	0	1.03204	0.896412	1.1882	0.660841	0.942829
MDM2	Q00987	colon	male	2	0	0.97197	0.855983	1.10367	0.661019	0.942942
DJC18	Q9H819	colon	male	2	0	0.964768	0.821836	1.13256	0.661084	0.942942
CEAM8	P31997	colon	male	2	0	1.0337	0.89134	1.1988	0.661087	0.942942
MSRA	Q9UJ68	colon	male	2	0	0.972661	0.859232	1.10106	0.661277	0.943093
STAB1	Q9NY15	colon	male	2	0	0.969414	0.843562	1.11404	0.661514	0.943192
CDK1/cyclin B	P06493	colon	male	2	0	0.965257	0.82391	1.13085	0.661586	0.943222
CMBL	Q96DG6	colon	male	2	0	0.965661	0.825784	1.12923	0.661629	0.94324
REG3G	Q6UW15	colon	male	2	0	1.01982	0.933927	1.11361	0.661981	0.943358
UPP	Q96BW1	colon	male	2	0	0.968593	0.839425	1.11764	0.662128	0.943358
F19A3	Q7Z5A8	colon	male	2	0	0.969111	0.841828	1.11564	0.662298	0.943423
HBAZ	P02008	colon	male	2	0	1.0202	0.932625	1.116	0.662317	0.943423
SYTC	P26639	colon	male	2	0	0.951115	0.759462	1.19113	0.662443	0.943483
LRIT3	Q3SXY7	colon	male	2	0	0.978914	0.889479	1.07734	0.662851	0.943631
NGL1	Q9HCJ2	colon	male	2	0	1.02852	0.90632	1.16719	0.663031	0.943657
SATB1	Q01826	colon	male	2	0	1.03882	0.87525	1.23296	0.663072	0.943657
CD68	P34810	colon	male	2	0	1.03612	0.883145	1.2156	0.663307	0.943661
SHKB1	Q8TBC3	colon	male	2	0	1.03132	0.897604	1.18496	0.663346	0.943661
NEGR1	Q7Z3B1	colon	male	2	0	0.96497	0.821774	1.13312	0.663497	0.943661
VILL	O15195	colon	male	2	0	0.970506	0.848012	1.11069	0.663635	0.943661
PABP4	Q13310	colon	male	2	0	0.954371	0.773206	1.17798	0.663682	0.943661
C1QT4	Q9BXJ3	colon	male	2	0	1.03083	0.898962	1.18203	0.663755	0.943707
WASP	P42768	colon	male	2	0	0.952534	0.7649	1.1862	0.663958	0.943707
NADK	O95544	colon	male	2	0	1.02655	0.912024	1.15547	0.664128	0.943707
Carbonic anhydrase 6	P23280	colon	male	2	0	0.96651	0.828766	1.12715	0.664129	0.943707
THS7A:TSP type-1 domain 17	Q9UPZ6	colon	male	2	0	0.97389	0.864173	1.09754	0.664406	0.943775
AINX	Q16352	colon	male	2	0	0.96663	0.829138	1.12692	0.66461	0.943775
GOLP3	Q9H4A6	colon	male	2	0	0.9607	0.801131	1.15205	0.665283	0.943858
GBRL1	Q9H0R8	colon	male	2	0	1.03242	0.893462	1.19299	0.665326	0.943858
DR3	Q93038	colon	male	2	0	1.02878	0.904616	1.16999	0.665475	0.943858
SPT46	Q5T0L3	colon	male	2	0	0.968237	0.836433	1.12081	0.665497	0.943858
C5	P01031	colon	male	2	0	0.967595	0.833286	1.12355	0.665703	0.943918
NSF	P46459	colon	male	2	0	1.04411	0.858396	1.27	0.665775	0.943918
HOME1	Q86YM7	colon	male	2	0	1.02747	0.908568	1.16192	0.665876	0.943918
NXPH3	O95157	colon	male	2	0	1.03254	0.892856	1.19408	0.665897	0.943918
NAG	P54802	colon	male	2	0	0.969324	0.841429	1.11666	0.666055	0.94393
ABEC2	Q9Y235	colon	male	2	0	1.02954	0.902005	1.17511	0.666129	0.943948
DB127	Q9H1M4	colon	male	2	0	1.04326	0.860666	1.26459	0.666166	0.943948
RAP	P30533	colon	male	2	0	1.02978	0.901235	1.17666	0.666197	0.943948
BIK	Q13323	colon	male	2	0	1.03092	0.897615	1.18401	0.666463	0.944147
MYZAP	P0CAP1	colon	male	2	0	1.03736	0.877974	1.22568	0.666521	0.944165
LCB2	O15270	colon	male	2	0	0.961102	0.802402	1.15119	0.666555	0.944178
KHDCL	Q5JSQ8	colon	male	2	0	0.970738	0.848019	1.11122	0.666703	0.944197
Cytochrome P450 3A4	P08684	colon	male	2	0	0.967642	0.83296	1.1241	0.667084	0.944328
XYLT2	Q9H1B5	colon	male	2	0	0.956936	0.782977	1.16955	0.667187	0.944394
KS6B1	P23443	colon	male	2	0	1.0276	0.907664	1.16338	0.667254	0.944409
GP116	Q8IZF2	colon	male	2	0	1.02827	0.905387	1.16784	0.667661	0.944423
DUSP13	Q6B8I1	colon	male	2	0	1.02885	0.903491	1.1716	0.667913	0.944497
MGAT1	P26572	colon	male	2	0	1.0311	0.896414	1.18603	0.668036	0.944497
AT2A3	Q93084	colon	male	2	0	0.970791	0.847639	1.11184	0.668439	0.944618
IFIT2	P09913	colon	male	2	0	0.975313	0.86983	1.09359	0.668621	0.944733
SCAND1	P57086	colon	male	2	0	1.03316	0.889801	1.19962	0.668626	0.944733
CHM4A	Q9BY43	colon	male	2	0	0.955159	0.77414	1.17851	0.668705	0.944749
Gro-b	P19875	colon	male	2	0	0.962703	0.808786	1.14591	0.668911	0.944837
CLIC2	O15247	colon	male	2	0	1.0335	0.888498	1.20217	0.669228	0.944952
GEPH	Q9NQX3	colon	male	2	0	1.04761	0.846257	1.29688	0.669289	0.944952
NP1L2	Q9ULW6	colon	male	2	0	1.029	0.902414	1.17334	0.669508	0.944952
Haptoglobin, Mixed Type	P00738	colon	male	2	0	1.03567	0.88171	1.21651	0.669518	0.944952
F19A2	Q8N3H0	colon	male	2	0	1.02326	0.92072	1.13721	0.669571	0.944958
CSN8	Q99627	colon	male	2	0	0.961103	0.800983	1.15323	0.669614	0.944958
HPLN4	Q86UW8	colon	male	2	0	1.02845	0.904035	1.16999	0.6698	0.945007
AURKB	Q96GD4	colon	male	2	0	0.968499	0.835858	1.12219	0.670157	0.945021
Inhibin a subunit	P05111	colon	male	2	0	0.962944	0.809347	1.14569	0.67018	0.945021
CaMKK alpha	Q8N5S9	colon	male	2	0	0.967284	0.829852	1.12748	0.670531	0.945074
IGFBP-2	P18065	colon	male	2	0	0.963729	0.812887	1.14256	0.67054	0.945074
IGFBP-1	P08833	colon	male	2	0	0.966793	0.827319	1.12978	0.670948	0.945074
CYH4	Q9UIA0	colon	male	2	0	0.953083	0.763499	1.18974	0.67109	0.945074
SETMR	Q53H47	colon	male	2	0	1.02816	0.904458	1.16878	0.671138	0.945074
BINCA	Q96LW7	colon	male	2	0	1.03119	0.894689	1.18852	0.671587	0.945216
RGS5	O15539	colon	male	2	0	0.957905	0.785019	1.16887	0.671936	0.945246
MAGE-5	P43359	colon	male	2	0	1.03224	0.89119	1.19562	0.672066	0.945305
GLPK5	Q6ZS86	colon	male	2	0	0.974792	0.866059	1.09718	0.672228	0.945305
CNPY3	Q9BT09	colon	male	2	0	0.968046	0.832797	1.12526	0.672321	0.945305
RBM18	Q96H35	colon	male	2	0	1.03254	0.890058	1.19782	0.672569	0.945361
B2L10	Q9HD36	colon	male	2	0	0.96162	0.801993	1.15302	0.672609	0.945361
ATG3	Q9NT62	colon	male	2	0	1.0249	0.91437	1.14879	0.672726	0.945374
BAG-2	O95816	colon	male	2	0	1.0287	0.90195	1.17326	0.673211	0.945546
GATM	P50440	colon	male	2	0	1.03856	0.871042	1.23828	0.673362	0.945597
IKBD	Q8NI38	colon	male	2	0	1.02242	0.922249	1.13348	0.673402	0.945597
CLC10	Q8IUN9	colon	male	2	0	0.965574	0.820349	1.13651	0.673568	0.945597
CA185	Q5T7R7	colon	male	2	0	0.970461	0.843996	1.11587	0.673821	0.945672
PLD3	Q8IV08	colon	male	2	0	0.963095	0.808384	1.14742	0.673852	0.945681
Lamin-B1	P20700	colon	male	2	0	0.939695	0.703048	1.256	0.674349	0.945944
STXB4	Q6ZWJ1	colon	male	2	0	1.03159	0.892252	1.19268	0.674459	0.946012
F175B	Q15018	colon	male	2	0	1.02769	0.904637	1.16747	0.674694	0.946046
PAF	Q15004	colon	male	2	0	1.03494	0.881556	1.215	0.674785	0.946046
BMP15	O95972	colon	male	2	0	0.966236	0.822993	1.13441	0.674825	0.946046
Chondrocalcin	P02458	colon	male	2	0	0.966931	0.826336	1.13145	0.674866	0.946046
HABP4	Q5JVS0	colon	male	2	0	0.966066	0.821981	1.13541	0.675259	0.946122
SOX2	P48431	colon	male	2	0	1.0219	0.92338	1.13094	0.675321	0.946122
TIM-4	Q96H15	colon	male	2	0	0.964829	0.81595	1.14087	0.675427	0.946139
PCDC1	Q9H158	colon	male	2	0	1.03704	0.874524	1.22977	0.675757	0.946143
PCSK9	Q8NBP7	colon	male	2	0	1.03283	0.887643	1.20177	0.675971	0.946143
GPR110	Q5T601	colon	male	2	0	0.973099	0.856257	1.10588	0.676069	0.946166
IP16:HIN 1	Q16666	colon	male	2	0	1.03833	0.870288	1.23883	0.676238	0.946211
HM20B	Q9P0W2	colon	male	2	0	1.02983	0.89709	1.1822	0.676355	0.946264
NRP1	O14786	colon	male	2	0	1.03149	0.891734	1.19315	0.676404	0.946264
PDXK	O00764	colon	male	2	0	0.961625	0.800139	1.1557	0.676542	0.946264
ANX10	Q9UJ72	colon	male	2	0	1.02752	0.904485	1.16729	0.676549	0.946264
PFD1	O60925	colon	male	2	0	1.0296	0.897674	1.18091	0.676733	0.946275
STXB6	Q8NFX7	colon	male	2	0	1.02835	0.901701	1.17278	0.676769	0.946275
SHLB1	Q9Y371	colon	male	2	0	0.963112	0.80702	1.14939	0.676959	0.94631
ARL3	P36405	colon	male	2	0	0.958264	0.784069	1.17116	0.677057	0.94631
GIIE	Q9NZK7	colon	male	2	0	1.0421	0.858291	1.26526	0.677058	0.94631
REG1B	P48304	colon	male	2	0	0.967909	0.83012	1.12857	0.677192	0.946357
Apo A-II	P02652	colon	male	2	0	1.02782	0.903197	1.16963	0.677371	0.946357
NRL	P54845	colon	male	2	0	0.967528	0.828084	1.13045	0.677605	0.946357
STAC	Q99469	colon	male	2	0	0.969606	0.838166	1.12166	0.677941	0.946478
SCAR3:region 2	Q6AZY7	colon	male	2	0	1.02525	0.911402	1.15332	0.677974	0.946478
PPA6	Q9NPH0	colon	male	2	0	1.03347	0.884474	1.20756	0.678561	0.946552
PLACL	Q86WS3	colon	male	2	0	0.957654	0.780433	1.17512	0.678567	0.946552
CLM9	Q6UXG3	colon	male	2	0	0.965576	0.818045	1.13971	0.678816	0.946598
CA198	Q9H425	colon	male	2	0	0.970486	0.842116	1.11842	0.67898	0.94663
HEY1	Q9Y5J3	colon	male	2	0	1.02911	0.898301	1.17896	0.679117	0.946644
DB132	Q7Z7B7	colon	male	2	0	1.02853	0.900144	1.17524	0.679191	0.946654
TRML1:ECD	Q86YW5	colon	male	2	0	0.963375	0.807179	1.1498	0.679311	0.946654
RHG25	P42331	colon	male	2	0	0.957637	0.779949	1.17581	0.679335	0.946654
CD133	O43490	colon	male	2	0	0.977977	0.879894	1.08699	0.679616	0.946667
CAPS2	Q86UW7	colon	male	2	0	0.954416	0.76471	1.19118	0.679866	0.946678
Lamin-B2	Q03252	colon	male	2	0	0.964095	0.810298	1.14708	0.680062	0.946728
SPANXA	Q9NS26	colon	male	2	0	0.970362	0.841004	1.11962	0.680228	0.946787
NDUB6	O95139	colon	male	2	0	1.0409	0.860217	1.25953	0.680293	0.946787
SNX27	Q96L92	colon	male	2	0	0.956079	0.771812	1.18434	0.680952	0.947071
Angiostatin	P00747	colon	male	2	0	1.03547	0.876859	1.22276	0.681188	0.947165
TRAIL	P50591	colon	male	2	0	0.970364	0.840599	1.12016	0.681264	0.94721
TITIN	Q8WZ42	colon	male	2	0	0.973111	0.854391	1.10833	0.681362	0.947289
RCAN3	Q9UKA8	colon	male	2	0	0.967258	0.825093	1.13392	0.681489	0.947307
GNAI1	P63096	colon	male	2	0	1.0264	0.905985	1.16282	0.682338	0.947572
Ephrin-A2	O43921	colon	male	2	0	0.973062	0.853756	1.10904	0.682407	0.947572
GPNMB:ECD	Q14956	colon	male	2	0	0.967512	0.825866	1.13345	0.682582	0.947572
TIM10	P62072	colon	male	2	0	0.965532	0.815997	1.14247	0.682858	0.947572
SAMN1	Q9NSI8	colon	male	2	0	1.03281	0.884583	1.20589	0.682931	0.947572
MICB	Q29980	colon	male	2	0	1.0312	0.889661	1.19525	0.683386	0.947572
PCOC2	Q9UKZ9	colon	male	2	0	0.969725	0.836535	1.12412	0.683392	0.947572
MRCKA	Q5VT25	colon	male	2	0	1.02936	0.895721	1.18293	0.683415	0.947572
STIM1:ECD	Q13586	colon	male	2	0	0.977016	0.873693	1.09256	0.683466	0.947572
TRYB1	Q15661	colon	male	2	0	0.969736	0.836513	1.12418	0.68358	0.947572
EFHD1	Q9BUP0	colon	male	2	0	1.03706	0.870481	1.23551	0.683798	0.947572
ARL14	Q8N4G2	colon	male	2	0	1.0281	0.899695	1.17482	0.683938	0.947572
VAMP7	P51809	colon	male	2	0	0.967431	0.824873	1.13463	0.683944	0.947572
FADD	Q13158	colon	male	2	0	0.959822	0.787835	1.16935	0.683981	0.947572
Fas, soluble	P25445	colon	male	2	0	1.02283	0.917439	1.14033	0.684087	0.947572
SMAD3	P84022	colon	male	2	0	1.04731	0.838112	1.30872	0.68433	0.947572
FCRL4:CD	Q96PJ5	colon	male	2	0	1.02284	0.917288	1.14053	0.684478	0.947572
EPN1	Q9Y6I3	colon	male	2	0	0.955356	0.766359	1.19096	0.684679	0.947572
S100A8/S100A9	P05109	colon	male	2	0	1.02804	0.899582	1.17484	0.684695	0.947572
NDUBB	Q9NX14	colon	male	2	0	1.02489	0.910109	1.15416	0.684935	0.947633
Cytosolic 5'-nucleotidase III-like protein	Q969T7	colon	male	2	0	1.02334	0.915212	1.14425	0.685483	0.947832
SNX17	Q15036	colon	male	2	0	0.968388	0.828955	1.13127	0.685501	0.947832
PAK4	O96013	colon	male	2	0	1.04389	0.847523	1.28574	0.686241	0.947984
DHR11	Q6UWP2	colon	male	2	0	0.970176	0.837566	1.12378	0.686395	0.947984
CDKL2	Q92772	colon	male	2	0	0.966586	0.819464	1.14012	0.686657	0.948065
FJX1	Q86VR8	colon	male	2	0	1.01996	0.926506	1.12285	0.686858	0.948103
COFA1	P39059	colon	male	2	0	1.03357	0.879998	1.21395	0.687411	0.948337
MYZAP	P0CAP1	colon	male	2	0	1.03086	0.888998	1.19536	0.687432	0.948337
LGMN	Q99538	colon	male	2	0	0.971775	0.845177	1.11733	0.687652	0.948399
CLC2D	Q9UHP7	colon	male	2	0	0.967375	0.822942	1.13716	0.687657	0.948399
CHSTA	O43529	colon	male	2	0	0.954366	0.759829	1.19871	0.68798	0.948465
Beta-globin	P68871	colon	male	2	0	1.02226	0.918101	1.13823	0.688068	0.948469
NTAL	Q9GZY6	colon	male	2	0	1.02113	0.921998	1.13093	0.688163	0.948476
TLDC2	A0PJX2	colon	male	2	0	0.965827	0.814944	1.14464	0.688273	0.948481
CIRBP	Q14011	colon	male	2	0	0.954872	0.761745	1.19696	0.688762	0.948609
TXTP	P53007	colon	male	2	0	1.02754	0.899576	1.17371	0.688871	0.948609
Profilin II	P35080	colon	male	2	0	1.02306	0.914972	1.14392	0.689023	0.948609
C4	P0C0L4	colon	male	2	0	1.02834	0.896771	1.17921	0.689108	0.948609
NENF	Q9UMX5	colon	male	2	0	0.97353	0.853609	1.1103	0.689168	0.948609
b-Catenin	P35222	colon	male	2	0	1.03034	0.889885	1.19296	0.689381	0.948609
TMM70	Q9BUB7	colon	male	2	0	0.970184	0.836304	1.1255	0.689509	0.948609
Fucosyltransferase 3	P21217	colon	male	2	0	1.02474	0.908957	1.15526	0.689556	0.948609
TPC2A	P0DI81	colon	male	2	0	0.958048	0.776195	1.18251	0.689849	0.948609
AN32B	Q92688	colon	male	2	0	0.969232	0.831101	1.13032	0.690357	0.948609
MCEM1	Q8IX19	colon	male	2	0	1.03161	0.885115	1.20235	0.69044	0.948609
HSP70 protein 2	P54652	colon	male	2	0	0.962461	0.797158	1.16204	0.690656	0.948661
KI2L4	Q99706	colon	male	2	0	0.966782	0.818527	1.14189	0.69082	0.948721
ASB8	Q9H765	colon	male	2	0	0.969617	0.832799	1.12891	0.690956	0.948721
S100P	P25815	colon	male	2	0	0.973612	0.853238	1.11097	0.691251	0.948721
NID2	Q14112	colon	male	2	0	1.02845	0.895477	1.18117	0.691264	0.948721
HOME3	Q9NSC5	colon	male	2	0	1.02757	0.89848	1.1752	0.691336	0.948721
IL-20 Rb	Q6UXL0	colon	male	2	0	1.02848	0.895352	1.18139	0.691358	0.948721
UT1	Q13336	colon	male	2	0	1.02693	0.900613	1.17096	0.691512	0.948721
ZHANG	Q9NS37	colon	male	2	0	1.02536	0.906016	1.16042	0.691621	0.948721
Transaldolase	P37837	colon	male	2	0	0.964247	0.805383	1.15445	0.691834	0.948721
HHLA3	Q9XRX5	colon	male	2	0	1.03338	0.878499	1.21556	0.691864	0.948721
AF1L1	Q8TED9	colon	male	2	0	1.02521	0.906323	1.15969	0.692166	0.948721
IFNE1	Q86WN2	colon	male	2	0	0.967204	0.819977	1.14086	0.692263	0.948721
RRM1	P23921	colon	male	2	0	0.967516	0.821523	1.13945	0.692332	0.948721
Macrophage scavenger receptor:ECD	P21757	colon	male	2	0	1.02563	0.904755	1.16265	0.692471	0.948721
PI15	O43692	colon	male	2	0	0.97372	0.853209	1.11125	0.692787	0.948721
IGFBP-7	Q16270	colon	male	2	0	1.03326	0.878359	1.21548	0.692964	0.948721
BTG4	Q9NY30	colon	male	2	0	0.967297	0.820008	1.14104	0.693217	0.948721
GCST	P48728	colon	male	2	0	1.04325	0.845259	1.28762	0.69334	0.948721
NUDT7	P0C024	colon	male	2	0	0.97404	0.854654	1.1101	0.693378	0.948721
Exosome component 3	Q9NQT5	colon	male	2	0	0.969683	0.831961	1.1302	0.693656	0.948721
STX3	Q13277	colon	male	2	0	1.02835	0.894713	1.18195	0.693885	0.948721
ISOC1	Q96CN7	colon	male	2	0	0.960396	0.785129	1.17479	0.69427	0.948827
BRD2	P25440	colon	male	2	0	0.969575	0.830949	1.13133	0.694692	0.948946
RBM23	Q86U06	colon	male	2	0	1.03345	0.876797	1.21809	0.694846	0.94904
INSL6	Q9Y581	colon	male	2	0	1.02227	0.915719	1.14121	0.694953	0.949109
SLC31	Q07837	colon	male	2	0	0.972225	0.844511	1.11925	0.695044	0.949142
CD97	P48960	colon	male	2	0	1.02953	0.890094	1.19082	0.695067	0.949143
PCDA4	Q9UN74	colon	male	2	0	0.963287	0.798812	1.16163	0.695386	0.949224
EID3	Q8N140	colon	male	2	0	0.97436	0.855272	1.11003	0.696148	0.949584
HG2A	P04233	colon	male	2	0	0.970878	0.836809	1.12643	0.696683	0.949823
GALT9	Q9HCQ5	colon	male	2	0	0.972568	0.845453	1.1188	0.697118	0.950047
CR054	Q8IYD9	colon	male	2	0	0.97566	0.861752	1.10462	0.697255	0.950047
FCRL2	Q96LA5	colon	male	2	0	1.02962	0.888748	1.19282	0.697393	0.950047
CHIP	Q9UNE7	colon	male	2	0	1.03142	0.882436	1.20556	0.697518	0.950047
IP-10	P02778	colon	male	2	0	1.03311	0.876582	1.21758	0.697604	0.950047
FL2D	Q15007	colon	male	2	0	0.972795	0.846276	1.11823	0.698017	0.950106
PAL4D	F5H284	colon	male	2	0	1.02647	0.899564	1.17127	0.698048	0.950113
HMG-2	P26583	colon	male	2	0	0.965798	0.80996	1.15162	0.698308	0.950182
KS6A6	Q9UK32	colon	male	2	0	0.961217	0.786955	1.17407	0.69833	0.950182
TECTB	Q96PL2	colon	male	2	0	1.02589	0.90143	1.16754	0.698469	0.950196
CRBB1	P53674	colon	male	2	0	0.966543	0.813639	1.14818	0.698533	0.950196
SULT 1A1*2	P50225	colon	male	2	0	0.970507	0.834022	1.12933	0.698657	0.950196
GALNS	P34059	colon	male	2	0	0.97661	0.86631	1.10095	0.698702	0.950196
ZPBP1	Q9BS86	colon	male	2	0	0.972193	0.842759	1.12151	0.698853	0.950238
NHEJ1	Q9H9Q4	colon	male	2	0	1.02625	0.899966	1.17025	0.698938	0.950238
Alkaline phosphatase, liver	P05186	colon	male	2	0	0.954906	0.755785	1.20649	0.69896	0.950238
CRBB2	P43320	colon	male	2	0	0.969169	0.826852	1.13598	0.699136	0.950286
IL-27	Q14213	colon	male	2	0	1.03295	0.876251	1.21767	0.699358	0.950379
sPLA(2)-XIII	Q9BX93	colon	male	2	0	1.02952	0.888191	1.19333	0.699413	0.950379
EDF1	O60869	colon	male	2	0	1.03348	0.874188	1.2218	0.699781	0.950438
HNP-1	P59665	colon	male	2	0	0.973997	0.851919	1.11357	0.699782	0.950438
Collagen a1(VI)	P12109	colon	male	2	0	1.0277	0.894239	1.18109	0.700234	0.950573
ROS1	P08922	colon	male	2	0	1.02117	0.917867	1.13609	0.700293	0.950595
MSH2	P43246	colon	male	2	0	0.973323	0.848122	1.11701	0.700317	0.950595
ZBT10	Q96DT7	colon	male	2	0	1.02049	0.920292	1.1316	0.700477	0.950595
PHLP	Q13371	colon	male	2	0	0.965369	0.806604	1.15538	0.700639	0.95061
IMA5	P52294	colon	male	2	0	1.03159	0.880273	1.20891	0.700797	0.95061
ACAD8	Q9UKU7	colon	male	2	0	0.958863	0.773843	1.18812	0.700938	0.950719
KI2S4	P43632	colon	male	2	0	0.972046	0.840929	1.12361	0.701336	0.950824
MNDA	P41218	colon	male	2	0	0.963834	0.798211	1.16382	0.701782	0.950888
BT2A1	Q7KYR7	colon	male	2	0	1.02038	0.920214	1.13145	0.701927	0.950888
A2ML1	A8K2U0	colon	male	2	0	0.974301	0.852582	1.1134	0.702193	0.950941
LRRT1	Q86UE6	colon	male	2	0	0.973588	0.848631	1.11694	0.702513	0.951021
Luteinizing hormone	P01215	colon	male	2	0	1.06315	0.776405	1.4558	0.702572	0.951032
CgA	P10645	colon	male	2	0	1.03559	0.865332	1.23934	0.702776	0.951122
PIK3CA/PIK3R1	P27986	colon	male	2	0	0.963356	0.79524	1.16701	0.702807	0.95115
TXD11:C-term	Q6PKC3	colon	male	2	0	0.974097	0.851206	1.11473	0.702882	0.951161
IL-9	P15248	colon	male	2	0	0.971261	0.836037	1.12836	0.703043	0.951195
LIRB3	O75022	colon	male	2	0	1.02919	0.887584	1.19338	0.703242	0.951304
CSK2B	P67870	colon	male	2	0	1.01696	0.932658	1.10888	0.703282	0.951326
SIGIRR	Q6IA17	colon	male	2	0	0.975756	0.859861	1.10727	0.703624	0.951414
PLXA1	Q9UIW2	colon	male	2	0	0.970145	0.829815	1.13421	0.703784	0.951483
UGDH	O60701	colon	male	2	0	0.969023	0.823881	1.13973	0.703875	0.951497
ALT	P24298	colon	male	2	0	0.963146	0.793294	1.16936	0.704428	0.951635
BACD2	Q13829	colon	male	2	0	0.965369	0.804638	1.15821	0.704458	0.95164
IFN-b	P01574	colon	male	2	0	1.02046	0.918993	1.13313	0.704654	0.951744
PRPS1	P60891	colon	male	2	0	0.975426	0.857614	1.10942	0.7048	0.951848
ANGL3	Q9Y5C1	colon	male	2	0	1.03518	0.865554	1.23805	0.704934	0.951867
TIM21	Q9BVV7	colon	male	2	0	0.965485	0.804815	1.15823	0.705262	0.952026
PLXC1	O60486	colon	male	2	0	0.96402	0.797151	1.16582	0.705538	0.952026
CTF8	P0CG13	colon	male	2	0	0.965699	0.805671	1.15751	0.705744	0.952083
TPSNR	Q9BX59	colon	male	2	0	0.974784	0.853604	1.11317	0.706115	0.95223
BGN	P21810	colon	male	2	0	0.967879	0.816633	1.14714	0.706476	0.952273
MPP2	Q14168	colon	male	2	0	1.02534	0.900077	1.16804	0.706578	0.952307
Cyclin E	P24864	colon	male	2	0	0.971065	0.833287	1.13162	0.706841	0.952393
FREM1	Q5H8C1	colon	male	2	0	1.0265	0.895659	1.17646	0.70693	0.95244
IKB-alpha	P25963	colon	male	2	0	0.971014	0.832847	1.1321	0.707214	0.952524
Endothelin-converting enzyme 1:ECD	P42892	colon	male	2	0	0.972748	0.842034	1.12375	0.707457	0.952539
Kallikrein 2	P20151	colon	male	2	0	1.02315	0.90784	1.15312	0.707512	0.952539
SURF1	Q15526	colon	male	2	0	1.02613	0.896705	1.17423	0.7077	0.952549
CBS	P35520	colon	male	2	0	1.02562	0.898557	1.17064	0.707796	0.952549
CLM6	Q08708	colon	male	2	0	0.971681	0.836007	1.12937	0.708115	0.952657
CISD2	Q8N5K1	colon	male	2	0	1.02735	0.891942	1.18331	0.708272	0.952657
RB22A	Q9UL26	colon	male	2	0	1.03533	0.863106	1.24192	0.708374	0.952657
RELM-beta	Q9BQ08	colon	male	2	0	1.02776	0.890278	1.18647	0.708614	0.952698
LRFN4	Q6PJG9	colon	male	2	0	1.03726	0.856168	1.25666	0.708631	0.952709
THTPA	Q9BU02	colon	male	2	0	1.02477	0.901272	1.16519	0.708828	0.952734
RB27B	O00194	colon	male	2	0	1.03053	0.87994	1.20689	0.709072	0.952794
Annexin V	P08758	colon	male	2	0	0.967745	0.81456	1.14974	0.709211	0.952828
FNDC4	Q9H6D8	colon	male	2	0	0.978901	0.8751	1.09501	0.709246	0.952828
SELS	Q9BQE4	colon	male	2	0	0.977252	0.865865	1.10297	0.709389	0.952828
CHST2	Q9Y4C5	colon	male	2	0	1.01891	0.923308	1.12441	0.709396	0.952828
IL-19	Q9UHD0	colon	male	2	0	1.02803	0.888907	1.18894	0.709401	0.952828
DSG4	Q86SJ6	colon	male	2	0	0.970059	0.826676	1.13831	0.709516	0.952838
Secretin	P09683	colon	male	2	0	0.969316	0.822579	1.14223	0.70981	0.952887
MMP20	O60882	colon	male	2	0	1.0274	0.891056	1.1846	0.709838	0.952887
RL5	P46777	colon	male	2	0	0.966366	0.806953	1.15727	0.70993	0.952898
NRIP3	Q9NQ35	colon	male	2	0	1.02816	0.888113	1.1903	0.71007	0.95299
GNAQ	P50148	colon	male	2	0	1.03749	0.854349	1.25989	0.710328	0.953018
PSB9	P28065	colon	male	2	0	1.02349	0.905442	1.15692	0.710416	0.953024
PTRF	Q6NZI2	colon	male	2	0	0.959657	0.772102	1.19277	0.710525	0.953082
SVIP	Q8NHG7	colon	male	2	0	0.974173	0.848436	1.11854	0.710557	0.953082
lymphotactin beta	Q9UBD3	colon	male	2	0	0.959319	0.770374	1.19461	0.710565	0.953082
MEOX1	P50221	colon	male	2	0	0.966762	0.808523	1.15597	0.710889	0.953106
IL-1 sRII	P27930	colon	male	2	0	1.02411	0.902888	1.1616	0.710931	0.953123
DNJA4	Q8WW22	colon	male	2	0	0.962898	0.788272	1.17621	0.711147	0.953301
RCL	O43598	colon	male	2	0	1.0201	0.918057	1.13348	0.711372	0.953353
Glycoprotein hormones a-chain	P01215	colon	male	2	0	1.03787	0.852327	1.26381	0.711441	0.953407
MAGE-10	P43363	colon	male	2	0	1.02254	0.908513	1.15088	0.711773	0.953413
GAB1	Q13480	colon	male	2	0	0.964583	0.79656	1.16805	0.711934	0.953422
GLDN	Q6ZMI3	colon	male	2	0	0.971574	0.833617	1.13236	0.712069	0.953422
PLS3	Q9NRY6	colon	male	2	0	1.02421	0.90202	1.16295	0.712109	0.953422
KC1D	P48730	colon	male	2	0	0.960291	0.774328	1.19091	0.712156	0.953422
HNP-1	P59665	colon	male	2	0	0.977498	0.866172	1.10313	0.712184	0.953422
PRDM4	Q9UKN5	colon	male	2	0	0.969916	0.824611	1.14082	0.71221	0.953422
A4GCT	Q9UNA3	colon	male	2	0	0.974122	0.84739	1.11981	0.71235	0.953422
CSKP	O14936	colon	male	2	0	0.970024	0.825118	1.14038	0.71237	0.953422
PLXB2	O15031	colon	male	2	0	1.02753	0.889371	1.18715	0.712415	0.953422
ITM2C:C-term	Q9NQX7	colon	male	2	0	1.02673	0.892304	1.18141	0.712551	0.953422
ARL4D	P49703	colon	male	2	0	0.977045	0.86346	1.10557	0.712659	0.953422
NR1D1	P20393	colon	male	2	0	0.963223	0.789061	1.17583	0.712698	0.953422
Semaphorin-7A	O75326	colon	male	2	0	1.02833	0.886245	1.19319	0.712717	0.953422
RAB5A	P20339	colon	male	2	0	0.959664	0.770641	1.19505	0.712973	0.953494
TMG4	Q9BZD6	colon	male	2	0	0.976886	0.862434	1.10653	0.713007	0.953511
Glucagon	P01275	colon	male	2	0	1.03023	0.878952	1.20753	0.713227	0.953511
ISPD	A4D126	colon	male	2	0	1.03073	0.877094	1.21127	0.713254	0.953511
MMP-7	P09237	colon	male	2	0	0.965399	0.800026	1.16495	0.713378	0.953511
CCM2	Q9BSQ5	colon	male	2	0	0.965343	0.799682	1.16532	0.713473	0.953511
CETP	P11597	colon	male	2	0	1.02547	0.89664	1.17281	0.713483	0.953511
SARG	Q9BW04	colon	male	2	0	1.04021	0.842739	1.28396	0.713578	0.953533
QPCTL	Q9NXS2	colon	male	2	0	0.968558	0.816553	1.14886	0.713789	0.953662
CC140	Q96MF4	colon	male	2	0	0.976166	0.858089	1.11049	0.713832	0.953662
Calnexin	P27824	colon	male	2	0	0.9739	0.845439	1.12188	0.714033	0.953757
CD248	Q9HCU0	colon	male	2	0	0.970818	0.828407	1.13771	0.71443	0.953822
NRSN1	Q8IZ57	colon	male	2	0	1.02539	0.896515	1.17278	0.714484	0.953822
LEMD1	Q68G75	colon	male	2	0	1.03815	0.849364	1.26889	0.714664	0.953852
CR3L2	Q70SY1	colon	male	2	0	1.02629	0.892531	1.1801	0.715683	0.954257
CALCB	P10092	colon	male	2	0	0.981318	0.886446	1.08634	0.716206	0.954397
ELMO2	Q96JJ3	colon	male	2	0	1.03639	0.854716	1.25667	0.716261	0.954451
F176B	Q9NVM1	colon	male	2	0	0.978147	0.868225	1.10199	0.716399	0.954481
CBPA1	P15085	colon	male	2	0	0.976488	0.858813	1.11029	0.716493	0.954481
QOR	Q08257	colon	male	2	0	0.975748	0.854609	1.11406	0.716611	0.954547
CD38	P28907	colon	male	2	0	0.976387	0.858135	1.11093	0.716762	0.954565
NUCB2	P80303	colon	male	2	0	0.969558	0.820396	1.14584	0.716817	0.954565
GXLT1	Q4G148	colon	male	2	0	1.02211	0.908139	1.15038	0.716964	0.954677
14-3-3 protein beta/alpha	P31946	colon	male	2	0	0.958535	0.762348	1.20521	0.717014	0.954686
SIG15	Q6ZMC9	colon	male	2	0	1.03093	0.874379	1.2155	0.71702	0.954686
KAAG1	Q9UBP8	colon	male	2	0	1.02234	0.90716	1.15213	0.717189	0.954715
MGN	P61326	colon	male	2	0	0.964207	0.79161	1.17443	0.717198	0.954715
CE046	Q6UWT4	colon	male	2	0	0.961169	0.775754	1.1909	0.717207	0.954715
APBB2:PID 2	Q92870	colon	male	2	0	1.02295	0.904574	1.15681	0.717681	0.954888
ISM1	B1AKI9	colon	male	2	0	0.970494	0.824732	1.14202	0.718333	0.955051
EMILIN-3	Q9H8L6	colon	male	2	0	1.02386	0.900737	1.1638	0.718355	0.955051
TBC13	Q9NVG8	colon	male	2	0	0.959996	0.768976	1.19847	0.718358	0.955051
TGFR-1	P36897	colon	male	2	0	1.02328	0.902968	1.15961	0.71844	0.955085
KLF9	Q13886	colon	male	2	0	0.976424	0.85761	1.1117	0.718538	0.955085
NLGN2:ECD	Q8NFZ4	colon	male	2	0	1.02178	0.908739	1.14889	0.718678	0.955087
SRA1	Q9HD15	colon	male	2	0	0.977034	0.860894	1.10884	0.718974	0.95513
ZN263	O14978	colon	male	2	0	1.0252	0.895225	1.17404	0.719003	0.95513
Prolactin Receptor	P16471	colon	male	2	0	0.977976	0.866123	1.10427	0.719319	0.95513
E2AK4	Q9P2K8	colon	male	2	0	0.97624	0.856178	1.11314	0.719481	0.955144
ESAM	Q96AP7	colon	male	2	0	0.969542	0.818907	1.14789	0.719569	0.955175
TXD12	O95881	colon	male	2	0	0.9724	0.834609	1.13294	0.719599	0.955175
sirtuin	Q8N6T7	colon	male	2	0	0.975085	0.849522	1.11921	0.719798	0.955237
BT2A2	Q8WVV5	colon	male	2	0	1.03008	0.876049	1.2112	0.719862	0.955237
Persephin	O60542	colon	male	2	0	0.980487	0.880345	1.09202	0.719965	0.955237
PCDB2	Q9Y5E7	colon	male	2	0	1.02028	0.914204	1.13867	0.719989	0.955237
TOPK	Q96KB5	colon	male	2	0	1.0285	0.88196	1.19938	0.720131	0.955335
DHB8	Q92506	colon	male	2	0	1.02414	0.898824	1.16693	0.720203	0.95535
TSSK1	Q9BXA7	colon	male	2	0	1.02089	0.911694	1.14316	0.72021	0.95535
TBX5	Q99593	colon	male	2	0	0.977645	0.863851	1.10643	0.720281	0.955358
TENC1	Q63HR2	colon	male	2	0	0.972186	0.83308	1.13452	0.720322	0.955358
HIPK3	Q9H422	colon	male	2	0	1.03365	0.862112	1.23933	0.720714	0.955358
TAK1-TAB1	O43318	colon	male	2	0	0.970729	0.824797	1.14248	0.720782	0.955381
PHOP1	Q8TCT1	colon	male	2	0	0.973355	0.839293	1.12883	0.720952	0.955434
COAA1	Q03692	colon	male	2	0	1.02054	0.912781	1.14103	0.720982	0.955434
SAM50	Q9Y512	colon	male	2	0	1.02297	0.903091	1.15875	0.72104	0.955434
Rab-1C	Q15286	colon	male	2	0	1.02788	0.883767	1.19548	0.721284	0.955482
CBG	P08185	colon	male	2	0	1.02077	0.911653	1.14295	0.721513	0.955535
HD-5	Q01523	colon	male	2	0	0.974451	0.845069	1.12364	0.721782	0.955604
GST2	P0CG29	colon	male	2	0	1.02729	0.885677	1.19156	0.721977	0.955676
C7	P10643	colon	male	2	0	0.969638	0.818143	1.14918	0.722052	0.955676
PH	P01298	colon	male	2	0	1.02796	0.883015	1.1967	0.722127	0.955692
MYG1	Q9HB07	colon	male	2	0	0.957978	0.75607	1.21381	0.722222	0.955725
ALK	Q9UM73	colon	male	2	0	0.968724	0.813037	1.15422	0.722237	0.955725
Transgelin-2	P37802	colon	male	2	0	0.962604	0.780157	1.18772	0.72224	0.955725
TEBP	Q15185	colon	male	2	0	1.02442	0.896743	1.17028	0.722376	0.955791
CCP1	P53805	colon	male	2	0	0.975051	0.847956	1.12119	0.72291	0.955927
Amylase, alpha 1A	P04745	colon	male	2	0	1.02454	0.895695	1.17192	0.723666	0.956066
LRC20	Q8TCA0	colon	male	2	0	0.976583	0.856339	1.11371	0.723748	0.956066
Caldesmon	Q05682	colon	male	2	0	0.964807	0.790961	1.17686	0.723765	0.956066
3HAO	P46952	colon	male	2	0	0.971324	0.826585	1.14141	0.723775	0.956066
ISK8	P0C7L1	colon	male	2	0	0.978065	0.864862	1.10608	0.723787	0.956066
Activin B	P09529	colon	male	2	0	0.971965	0.829989	1.13823	0.724134	0.956191
CK-MB	P06732	colon	male	2	0	0.976019	0.852922	1.11688	0.724164	0.956191
CHIN	P15882	colon	male	2	0	0.96699	0.802518	1.16517	0.72417	0.956191
Galectin-2	P05162	colon	male	2	0	0.97539	0.849269	1.12024	0.724305	0.956246
ADAM 10:ECD	O14672	colon	male	2	0	1.02146	0.907724	1.14946	0.724397	0.956259
NDP	Q00604	colon	male	2	0	1.02519	0.89264	1.17743	0.724677	0.956407
PTGD2	O60760	colon	male	2	0	0.97303	0.835679	1.13295	0.724724	0.956409
Rho-GDIa	P52565	colon	male	2	0	0.974292	0.84282	1.12627	0.724738	0.956409
MAGE-6	P43360	colon	male	2	0	0.97502	0.846863	1.12257	0.724959	0.956409
UGPA1	Q16851	colon	male	2	0	0.969714	0.816912	1.1511	0.725186	0.956435
TM1L1	O75674	colon	male	2	0	0.971901	0.829086	1.13932	0.725225	0.956435
Endothelin 3	P14138	colon	male	2	0	1.02694	0.885463	1.19102	0.725231	0.956435
ATIF1	Q9UII2	colon	male	2	0	1.03451	0.856096	1.25012	0.725356	0.956463
SULT 1E	P49888	colon	male	2	0	0.976588	0.855511	1.1148	0.725753	0.956555
IGFBP-6	P24592	colon	male	2	0	1.03075	0.870059	1.22113	0.726118	0.95664
SIRT5	Q9NXA8	colon	male	2	0	0.973865	0.839686	1.12949	0.726241	0.95664
Cystatin C	P01034	colon	male	2	0	0.9726	0.832514	1.13626	0.726248	0.95664
GPC5	P78333	colon	male	2	0	1.02081	0.909608	1.14561	0.72632	0.95664
BCL2-like 1 protein	Q07817	colon	male	2	0	0.973712	0.838766	1.13037	0.726348	0.95664
CD1D	P15813	colon	male	2	0	0.968033	0.806987	1.16122	0.726375	0.95664
granzyme A	P12544	colon	male	2	0	1.01872	0.918191	1.13027	0.726376	0.95664
IL-1a	P01583	colon	male	2	0	1.02766	0.881897	1.19751	0.726644	0.95664
NDUF5	Q5TEU4	colon	male	2	0	1.02624	0.887441	1.18675	0.726821	0.956648
PTPRD	P23468	colon	male	2	0	0.96912	0.812715	1.15563	0.726876	0.956648
EGLN1	Q9GZT9	colon	male	2	0	0.971854	0.827922	1.14081	0.727013	0.956648
PAX-8	Q06710	colon	male	2	0	0.969873	0.816783	1.15166	0.72709	0.956648
14-3-3 protein gamma	P61981	colon	male	2	0	0.967893	0.805658	1.1628	0.727362	0.956708
MAEA	Q7L5Y9	colon	male	2	0	0.978909	0.868352	1.10354	0.727371	0.956708
SLAF6	Q96DU3	colon	male	2	0	1.02427	0.894984	1.17224	0.727575	0.956752
EPHB2	P29323	colon	male	2	0	1.02961	0.873708	1.21332	0.727627	0.956752
C1T9A	P0C862	colon	male	2	0	0.975545	0.848567	1.12152	0.727848	0.956868
Growth hormone-releasing factor	P01286	colon	male	2	0	0.982342	0.888431	1.08618	0.728213	0.95705
aldolase C	P09972	colon	male	2	0	1.02617	0.886971	1.18721	0.728367	0.957071
THS7A:TSP type-1 domain 6	Q9UPZ6	colon	male	2	0	1.02458	0.893169	1.17533	0.728772	0.95732
Met	P08581	colon	male	2	0	0.971966	0.82749	1.14167	0.729102	0.957396
Syntaxin-6	O43752	colon	male	2	0	1.03015	0.870683	1.21883	0.729187	0.957396
IZUM4	Q1ZYL8	colon	male	2	0	1.02845	0.877377	1.20554	0.729261	0.957396
CK2N2	Q96S95	colon	male	2	0	1.03107	0.867003	1.22618	0.729344	0.957419
DNJB2	P25686	colon	male	2	0	0.96958	0.813906	1.15503	0.729378	0.957419
P73L	Q9H3D4	colon	male	2	0	1.02889	0.875481	1.20917	0.729576	0.957436
CO6A2	P12110	colon	male	2	0	0.977965	0.861718	1.10989	0.730018	0.957528
DUS4	Q13115	colon	male	2	0	1.02291	0.899428	1.16333	0.730064	0.957528
TCEA2	Q15560	colon	male	2	0	1.01818	0.919	1.12805	0.730483	0.957528
AHSA1	O95433	colon	male	2	0	0.967943	0.804134	1.16512	0.730518	0.957528
TICN3	Q9BQ16	colon	male	2	0	1.02347	0.896886	1.16791	0.730576	0.957528
CD97	P48960	colon	male	2	0	1.02517	0.889701	1.18127	0.730992	0.957528
PPR27	Q86WC6	colon	male	2	0	0.975131	0.844475	1.126	0.731511	0.957528
CV013	Q96NT3	colon	male	2	0	0.974474	0.840656	1.12959	0.73153	0.957528
MDC	O00626	colon	male	2	0	1.02827	0.876777	1.20593	0.731766	0.957553
RABEK	Q7Z6M1	colon	male	2	0	0.97304	0.832205	1.13771	0.731896	0.957586
SAPL1	Q6NUJ1	colon	male	2	0	1.02735	0.88035	1.19889	0.732012	0.957652
p107	P28749	colon	male	2	0	0.96967	0.812865	1.15672	0.732177	0.957748
GPNMB:ECD	Q14956	colon	male	2	0	0.972633	0.829619	1.1403	0.732377	0.957799
ADAMTS-4	O75173	colon	male	2	0	1.02853	0.875323	1.20856	0.732466	0.957799
NKG2D	P26718	colon	male	2	0	1.03852	0.836135	1.28988	0.73255	0.957799
PHI	P06744	colon	male	2	0	0.966301	0.793803	1.17628	0.732598	0.957799
F110A	Q9BQ89	colon	male	2	0	0.970416	0.816618	1.15318	0.733025	0.957975
SYT13	Q7L8C5	colon	male	2	0	1.03143	0.863283	1.23233	0.733241	0.95805
Desmoglein-1	Q02413	colon	male	2	0	1.0257	0.886334	1.18699	0.733408	0.958093
GT251	Q8NBJ5	colon	male	2	0	1.02398	0.893459	1.17356	0.733423	0.958093
GAN	Q9H2C0	colon	male	2	0	1.02258	0.899244	1.16284	0.733444	0.958103
HGD	Q93099	colon	male	2	0	1.02867	0.874165	1.21049	0.733535	0.958134
PDGF-CC	Q9NRA1	colon	male	2	0	1.02162	0.90319	1.15558	0.733676	0.958134
IGF-I	P05019	colon	male	2	0	1.02459	0.890783	1.17849	0.73373	0.958134
DCTN6	O00399	colon	male	2	0	1.0243	0.891957	1.17628	0.733734	0.958134
SG196	Q9H5K3	colon	male	2	0	0.973911	0.836213	1.13428	0.733933	0.958134
ZPLD1	Q8TCW7	colon	male	2	0	0.974126	0.837391	1.13319	0.734078	0.958135
PRL-3	O75365	colon	male	2	0	0.964205	0.781316	1.1899	0.734094	0.958135
HECW1	Q76N89	colon	male	2	0	1.03424	0.851609	1.25604	0.734133	0.958143
MPPD2	Q15777	colon	male	2	0	0.966279	0.792652	1.17794	0.734283	0.958181
Tenascin		colon	male	2	0	1.02458	0.890368	1.17902	0.734641	0.958181
PKN2	Q16513	colon	male	2	0	0.976368	0.850251	1.12119	0.734675	0.958181
OSCAR	Q8IYS5	colon	male	2	0	0.979004	0.865926	1.10685	0.734717	0.958181
PIM2	Q9P1W9	colon	male	2	0	0.976279	0.849708	1.1217	0.734718	0.958181
ULA1/ UBA3	Q13564	colon	male	2	0	1.03955	0.830508	1.3012	0.73491	0.958181
DYRK3	O43781	colon	male	2	0	1.02182	0.901794	1.15782	0.734917	0.958181
UBP30	Q70CQ3	colon	male	2	0	1.02194	0.901261	1.15878	0.73499	0.958181
KCTD7	Q96MP8	colon	male	2	0	1.02525	0.887331	1.18461	0.735145	0.958181
FSHB	P01225	colon	male	2	0	0.978935	0.865314	1.10747	0.73519	0.958181
GTF2I	P78347	colon	male	2	0	0.975647	0.845741	1.12551	0.735229	0.958181
KLHL7	Q8IXQ5	colon	male	2	0	1.01883	0.914359	1.13525	0.735346	0.958181
UBP21	Q9UK80	colon	male	2	0	1.02343	0.894753	1.17061	0.735491	0.958225
LRRN1:CD	Q6UXK5	colon	male	2	0	1.02557	0.885781	1.18743	0.735558	0.958237
ZN276	Q8N554	colon	male	2	0	1.02488	0.8885	1.18219	0.735875	0.958323
NDRG4	Q9ULP0	colon	male	2	0	1.01883	0.914064	1.13561	0.736109	0.958391
TLR4	O00206	colon	male	2	0	0.977042	0.853263	1.11878	0.736834	0.958603
FR1OP	O95684	colon	male	2	0	1.02491	0.88776	1.18326	0.737066	0.958682
ADAT1	Q9BUB4	colon	male	2	0	1.01943	0.910817	1.14099	0.737816	0.958968
ARMC5:ARM 2	Q96C12	colon	male	2	0	0.974198	0.835841	1.13546	0.738009	0.959071
CPVL	Q9H3G5	colon	male	2	0	1.02378	0.892033	1.17498	0.738131	0.959126
KISHB	Q9NRX6	colon	male	2	0	0.977335	0.854171	1.11826	0.738696	0.959291
ZBT16	Q05516	colon	male	2	0	0.967492	0.796678	1.17493	0.738799	0.959291
SPSY	P52788	colon	male	2	0	1.01996	0.908073	1.14564	0.738808	0.959291
KAT	Q8NFU3	colon	male	2	0	1.0353	0.844297	1.26951	0.738848	0.959291
BMP RII	Q13873	colon	male	2	0	1.01752	0.918718	1.12695	0.73894	0.959291
PIR	O00625	colon	male	2	0	0.975616	0.843745	1.1281	0.738997	0.959291
ITM2A	O43736	colon	male	2	0	1.02167	0.900571	1.15906	0.739082	0.959302
ITCH	Q96J02	colon	male	2	0	1.02323	0.893726	1.1715	0.739427	0.959321
NCAM1	P13591	colon	male	2	0	0.974089	0.834473	1.13706	0.739438	0.959326
SH3L1	O75368	colon	male	2	0	0.969251	0.806158	1.16534	0.739705	0.959441
RET1L	Q5VY80	colon	male	2	0	0.975339	0.841693	1.13021	0.739814	0.959466
NKp44	O95944	colon	male	2	0	0.941041	0.657306	1.34726	0.739954	0.959466
KIF3A	Q9Y496	colon	male	2	0	1.02728	0.876258	1.20433	0.740081	0.95951
H-ras (WT)	P01112	colon	male	2	0	0.97101	0.816075	1.15536	0.740117	0.959528
DHH	O43323	colon	male	2	0	0.959335	0.750454	1.22636	0.740378	0.959622
KCD17	Q8N5Z5	colon	male	2	0	0.980923	0.875294	1.0993	0.740387	0.959622
CASC4	Q6P4E1	colon	male	2	0	0.978541	0.860665	1.11256	0.740464	0.959622
ADAT2	Q7Z6V5	colon	male	2	0	1.0213	0.901353	1.15721	0.740911	0.959843
SUSD1	Q6UWL2	colon	male	2	0	1.01636	0.923113	1.11902	0.741048	0.959929
FCRL1	Q96LA6	colon	male	2	0	1.02677	0.87771	1.20115	0.741292	0.959999
EIF1	P41567	colon	male	2	0	0.976691	0.849062	1.1235	0.741329	0.959999
SNF8	Q96H20	colon	male	2	0	0.977166	0.851928	1.12082	0.741342	0.959999
SIA8A	Q92185	colon	male	2	0	1.02394	0.889706	1.17842	0.741427	0.960043
ApoM	O95445	colon	male	2	0	1.02648	0.878702	1.19912	0.741722	0.960169
CHAC2	Q8WUX2	colon	male	2	0	0.973846	0.83181	1.14014	0.741786	0.960186
MK06	Q16659	colon	male	2	0	0.97612	0.845144	1.12739	0.742311	0.960247
MCP-2	P80075	colon	male	2	0	0.983271	0.889016	1.08752	0.742803	0.960316
DJB14:LD	Q8TBM8	colon	male	2	0	0.977855	0.855408	1.11783	0.742851	0.960316
CSAG1	Q6PB30	colon	male	2	0	1.02356	0.890636	1.17631	0.742866	0.960316
PGP	A6NDG6	colon	male	2	0	1.03143	0.8572	1.24108	0.74304	0.960316
BCAT2	O15382	colon	male	2	0	0.96607	0.785815	1.18767	0.743205	0.960316
VAMP2	P63027	colon	male	2	0	0.97747	0.852833	1.12032	0.743345	0.960316
IL-17 RC	Q8NAC3	colon	male	2	0	0.978338	0.858005	1.11555	0.743639	0.960316
Stress-induced-phosphoprotein 1	P31948	colon	male	2	0	0.96941	0.804539	1.16807	0.743941	0.960316
SESQ2	Q6ICB4	colon	male	2	0	0.975311	0.839447	1.13316	0.743951	0.960316
UD18	Q9HAW9	colon	male	2	0	0.980804	0.873113	1.10178	0.743956	0.960316
DMP4	Q8IXL6	colon	male	2	0	0.970038	0.808166	1.16433	0.743989	0.960316
LR75A	Q8NAA5	colon	male	2	0	1.02132	0.899865	1.15916	0.744025	0.960316
MSS4	P47224	colon	male	2	0	0.979843	0.867097	1.10725	0.744057	0.960316
LDHA	P00338	colon	male	2	0	0.96903	0.802234	1.1705	0.744102	0.960316
F16B1	Q5W0V3	colon	male	2	0	0.966312	0.786412	1.18737	0.744398	0.960385
HSPB3	Q12988	colon	male	2	0	1.0182	0.913534	1.13486	0.744497	0.960394
NFASC	O94856	colon	male	2	0	1.02412	0.887308	1.18202	0.744624	0.960394
AGAP3	Q96P47	colon	male	2	0	1.01882	0.910667	1.13982	0.744676	0.960394
MASP3:Heavy	P48740	colon	male	2	0	1.02453	0.885239	1.18573	0.745179	0.960499
NTRI	Q9P121	colon	male	2	0	0.97266	0.822763	1.14987	0.745469	0.960556
SIRT2	Q8IXJ6	colon	male	2	0	1.02401	0.887324	1.18174	0.745529	0.960583
ADAM 23	O75077	colon	male	2	0	0.974762	0.835153	1.13771	0.745857	0.96064
STX18	Q9P2W9	colon	male	2	0	0.977116	0.84944	1.12398	0.745916	0.96064
ZBT7A	O95365	colon	male	2	0	1.02427	0.885944	1.18419	0.745964	0.960646
LPHN3	Q9HAR2	colon	male	2	0	1.01869	0.910628	1.13957	0.746209	0.960694
EEA1	Q15075	colon	male	2	0	0.976626	0.846252	1.12709	0.746298	0.96075
LYZL2	Q7Z4W2	colon	male	2	0	1.02087	0.900673	1.15712	0.746527	0.960834
SAR1A	Q9NR31	colon	male	2	0	1.02938	0.863447	1.2272	0.746804	0.960834
SGTA	O43765	colon	male	2	0	0.96383	0.770543	1.2056	0.746996	0.960844
APBB1:PID 2	O00213	colon	male	2	0	1.02965	0.861793	1.2302	0.747608	0.960881
DAF	P08174	colon	male	2	0	0.975448	0.838335	1.13499	0.74773	0.960893
ENTP3	O75355	colon	male	2	0	1.02858	0.866191	1.2214	0.747915	0.960893
HIRP3	Q9BW71	colon	male	2	0	0.977724	0.852155	1.1218	0.748053	0.960893
FA84A	Q96KN4	colon	male	2	0	1.0192	0.907521	1.14461	0.748117	0.960893
KAP3	P31323	colon	male	2	0	0.966509	0.785061	1.18989	0.748135	0.960893
ANXA9	O76027	colon	male	2	0	1.02071	0.900646	1.15677	0.748215	0.960893
Neuropilin-2	O60462	colon	male	2	0	1.02905	0.863669	1.22611	0.748681	0.961031
KAD2	P54819	colon	male	2	0	0.965104	0.776559	1.19943	0.748754	0.96107
CDA	P32320	colon	male	2	0	1.02258	0.891932	1.17237	0.748813	0.961102
OST48	P39656	colon	male	2	0	1.02551	0.878866	1.19663	0.74898	0.961102
Apo F	Q13790	colon	male	2	0	0.975318	0.836706	1.13689	0.74931	0.961218
CA043	Q9BWL3	colon	male	2	0	1.02029	0.902008	1.15407	0.749371	0.961218
H2B2E	Q16778	colon	male	2	0	0.973919	0.827969	1.1456	0.749698	0.961218
CRBL2	O60519	colon	male	2	0	0.973662	0.826211	1.14743	0.750056	0.96126
JAG2	Q9Y219	colon	male	2	0	1.0197	0.904377	1.14972	0.750065	0.96126
UB2E3	Q969T4	colon	male	2	0	1.03776	0.826108	1.30363	0.750135	0.96126
ITM2C:N-term	Q9NQX7	colon	male	2	0	1.02228	0.892596	1.17082	0.750162	0.96126
IL3RB:ECD	P32927	colon	male	2	0	0.976747	0.844967	1.12908	0.75035	0.961282
ERCC1	P07992	colon	male	2	0	1.02238	0.892084	1.1717	0.750363	0.961282
PSME1	Q06323	colon	male	2	0	0.972132	0.816787	1.15702	0.750363	0.961282
KKLC1	Q5H943	colon	male	2	0	1.02858	0.864505	1.22379	0.750628	0.96133
Dermokine	Q6E0U4	colon	male	2	0	0.9761	0.840735	1.13326	0.750799	0.96136
GPR26	Q8NDV2	colon	male	2	0	1.02166	0.894954	1.1663	0.751129	0.961397
HBD-3	P81534	colon	male	2	0	0.980291	0.866759	1.1087	0.751276	0.961418
p130	Q08999	colon	male	2	0	1.02408	0.883842	1.18658	0.75147	0.961514
CTNA1	P35221	colon	male	2	0	1.02626	0.87393	1.20515	0.751821	0.961541
CRH	P06850	colon	male	2	0	0.978276	0.8537	1.12103	0.751979	0.961541
ABHD5	Q8WTS1	colon	male	2	0	1.02983	0.858156	1.23584	0.75209	0.961545
DUS26	Q9BV47	colon	male	2	0	0.976924	0.845117	1.12929	0.752224	0.961545
VCX3	Q9NNX9	colon	male	2	0	0.976993	0.84547	1.12898	0.752364	0.961545
Histidyl-tRNA synthetase-related	Q8TEA8	colon	male	2	0	0.964784	0.771968	1.20576	0.752649	0.961545
Perlecan	P98160	colon	male	2	0	0.977966	0.851393	1.12336	0.752713	0.961545
WIF-1	Q9Y5W5	colon	male	2	0	0.976646	0.843115	1.13133	0.752737	0.961545
PSA	P07288	colon	male	2	0	0.972873	0.819497	1.15496	0.753383	0.961706
SRXN1	Q9BYN0	colon	male	2	0	1.02581	0.87472	1.203	0.753929	0.961706
PIPNA	Q00169	colon	male	2	0	1.02406	0.882515	1.1883	0.754104	0.961706
RRBP1	Q9P2E9	colon	male	2	0	1.03098	0.851768	1.24789	0.754179	0.961706
Fibrinogen	P02671	colon	male	2	0	0.977544	0.847996	1.12688	0.75419	0.961706
DCXR	Q7Z4W1	colon	male	2	0	0.977376	0.846825	1.12805	0.754411	0.961795
UBA3	Q8TBC4	colon	male	2	0	1.01712	0.914491	1.13126	0.754482	0.961795
3MG	P29372	colon	male	2	0	0.97285	0.818703	1.15602	0.754486	0.961795
5HT2A	P28223	colon	male	2	0	0.977911	0.850087	1.12495	0.754635	0.961815
Carbonic anhydrase VII	P43166	colon	male	2	0	0.969228	0.796655	1.17918	0.754718	0.96183
CPN2	P22792	colon	male	2	0	1.02233	0.890057	1.17426	0.754724	0.96183
D107A	Q8IZN7	colon	male	2	0	1.02475	0.87889	1.19481	0.755005	0.961889
PSIP1	O75475	colon	male	2	0	0.971084	0.807598	1.16767	0.755073	0.961889
sICAM-5	Q9UMF0	colon	male	2	0	0.978269	0.851955	1.12331	0.75544	0.961924
CHST6	Q9GZX3	colon	male	2	0	0.974378	0.827189	1.14776	0.756073	0.962063
GNAI3	P08754	colon	male	2	0	0.978791	0.854893	1.12064	0.756217	0.962064
LEUK	P16150	colon	male	2	0	1.0172	0.913286	1.13294	0.756427	0.962167
HERC4	Q5GLZ8	colon	male	2	0	0.982504	0.878808	1.09843	0.756428	0.962167
SYT11	Q9BT88	colon	male	2	0	0.976836	0.842311	1.13285	0.756548	0.962206
TCL1A	P56279	colon	male	2	0	1.01873	0.905935	1.14556	0.756641	0.962266
GLTP	Q9NZD2	colon	male	2	0	0.972571	0.815653	1.15968	0.756715	0.962285
HRSL3	P53816	colon	male	2	0	0.977929	0.848976	1.12647	0.757064	0.962428
GABP1	Q06547	colon	male	2	0	0.971677	0.809934	1.16572	0.757098	0.962428
PSMD6	Q15008	colon	male	2	0	0.975517	0.833649	1.14153	0.757218	0.962451
annexin II	P07355	colon	male	2	0	0.978193	0.850525	1.12502	0.757324	0.962456
P210L	Q5VU65	colon	male	2	0	0.980674	0.866479	1.10992	0.757351	0.962456
Semaphorin 3E	O15041	colon	male	2	0	0.9778	0.847949	1.12754	0.75746	0.962457
DLG2	Q15700	colon	male	2	0	0.964929	0.769168	1.21051	0.757628	0.96248
DUS19	Q8WTR2	colon	male	2	0	0.980044	0.862244	1.11394	0.757692	0.96248
LDLR	P01130	colon	male	2	0	0.982761	0.879878	1.09767	0.757922	0.96251
UB2J1	Q9Y385	colon	male	2	0	0.978941	0.854999	1.12085	0.757967	0.962538
TSG-6	P98066	colon	male	2	0	0.975373	0.832237	1.14313	0.758119	0.962538
SPDLY	Q96EA4	colon	male	2	0	0.951781	0.694679	1.30404	0.758379	0.962538
CJ105	Q8TEF2	colon	male	2	0	0.982849	0.880259	1.0974	0.758412	0.962538
GD1L1	Q96MZ0	colon	male	2	0	1.01674	0.91465	1.13021	0.758511	0.962538
ILKAP	Q9H0C8	colon	male	2	0	1.02451	0.877773	1.19578	0.758834	0.962538
JNK2	P45984	colon	male	2	0	0.968842	0.791488	1.18594	0.758963	0.962538
CRBP	P09455	colon	male	2	0	0.971405	0.806961	1.16936	0.759155	0.962579
RGS8	P57771	colon	male	2	0	1.02291	0.88492	1.18242	0.759328	0.962595
RAB7B	Q96AH8	colon	male	2	0	0.97415	0.82386	1.15186	0.759351	0.962608
sICAM-5	Q9UMF0	colon	male	2	0	0.976885	0.840919	1.13484	0.759735	0.962681
FCGRN	P55899	colon	male	2	0	0.971192	0.805183	1.17143	0.759887	0.962735
PRP16	Q92620	colon	male	2	0	0.97666	0.839196	1.13664	0.760262	0.962801
Inosine triphosphatase	Q9BY32	colon	male	2	0	0.974453	0.825144	1.15078	0.760388	0.962883
DRG-1	Q9NP79	colon	male	2	0	0.964799	0.766316	1.21469	0.760407	0.962883
TMM24	O14523	colon	male	2	0	0.970371	0.799762	1.17737	0.760469	0.962883
Tirap	P58753	colon	male	2	0	0.972451	0.812419	1.16401	0.760739	0.962951
TEX30	Q5JUR7	colon	male	2	0	1.02291	0.884147	1.18344	0.760758	0.962951
TGF-b R III	Q03167	colon	male	2	0	1.02411	0.878393	1.19401	0.760918	0.962951
MO2R1:CD	Q8TD46	colon	male	2	0	1.02068	0.894582	1.16455	0.760957	0.962951
HES1	Q14469	colon	male	2	0	1.02076	0.89409	1.16538	0.761163	0.962959
kallikrein 12	Q9UKR0	colon	male	2	0	0.979523	0.857099	1.11943	0.761337	0.962969
BCL7A	Q4VC05	colon	male	2	0	0.969174	0.791756	1.18635	0.761496	0.962969
LECT2	O14960	colon	male	2	0	1.02771	0.861352	1.2262	0.761594	0.962969
RBM3	P98179	colon	male	2	0	0.969994	0.796614	1.18111	0.76172	0.962989
KIRR1	Q96J84	colon	male	2	0	1.02437	0.876658	1.19697	0.761845	0.963007
ITIH3	Q06033	colon	male	2	0	0.974959	0.827334	1.14892	0.762091	0.963007
FBX48	Q5FWF7	colon	male	2	0	1.01996	0.897413	1.15925	0.762146	0.963007
MRE11	P49959	colon	male	2	0	1.02791	0.860052	1.22853	0.762186	0.963007
NXPH1	P58417	colon	male	2	0	1.02354	0.880294	1.19011	0.762252	0.963007
RTKN	Q9BST9	colon	male	2	0	0.981377	0.868844	1.10849	0.762259	0.963007
SSR1	P30872	colon	male	2	0	1.01949	0.899549	1.15543	0.762439	0.963007
G6B:CD	O95866	colon	male	2	0	0.9844	0.888972	1.09007	0.762475	0.963016
AGO1	Q9UL18	colon	male	2	0	0.982915	0.87893	1.0992	0.762616	0.963069
CF6	P18859	colon	male	2	0	1.02466	0.874546	1.20054	0.763104	0.963267
MCP-2	P80075	colon	male	2	0	1.02772	0.860196	1.22788	0.763256	0.963267
MK13	O15264	colon	male	2	0	1.02762	0.860572	1.2271	0.763405	0.963267
HDGF	P51858	colon	male	2	0	0.971435	0.804332	1.17325	0.763478	0.963267
KGUA	Q16774	colon	male	2	0	0.9711	0.802133	1.17566	0.763657	0.963301
B3GT5	Q9Y2C3	colon	male	2	0	0.974562	0.823876	1.15281	0.76367	0.963301
Calponin-1	P51911	colon	male	2	0	1.03174	0.841544	1.26492	0.763763	0.963322
Cadherin-12:CD	P55289	colon	male	2	0	1.01996	0.896586	1.16032	0.76379	0.963322
Sperm-associated antigen 11	Q08648	colon	male	2	0	1.01822	0.904934	1.14568	0.764201	0.963382
MECP2	P51608	colon	male	2	0	0.976889	0.838327	1.13835	0.764486	0.963407
3BP2	P78314	colon	male	2	0	0.983719	0.883377	1.09546	0.764912	0.963417
AXIN2	Q9Y2T1	colon	male	2	0	0.977847	0.844273	1.13255	0.764991	0.963417
CD2AP	Q9Y5K6	colon	male	2	0	0.969338	0.790179	1.18912	0.76518	0.963417
CG069	Q9H7B7	colon	male	2	0	0.982398	0.874314	1.10384	0.76523	0.963417
NUDT3	O95989	colon	male	2	0	0.974172	0.820285	1.15693	0.765481	0.963417
PAR16	Q8N5Y8	colon	male	2	0	1.01699	0.910365	1.13611	0.765549	0.963417
SYCC	P49589	colon	male	2	0	0.970728	0.798469	1.18015	0.765652	0.963417
PKHM2	Q8IWE5	colon	male	2	0	0.981423	0.867526	1.11027	0.765747	0.963417
BAI1	O14514	colon	male	2	0	0.979361	0.853786	1.12341	0.765798	0.963417
PTPS	Q03393	colon	male	2	0	1.02113	0.889725	1.17194	0.766087	0.963449
T-plastin	P13797	colon	male	2	0	1.02031	0.893632	1.16494	0.766301	0.963449
RGS16	O15492	colon	male	2	0	0.976557	0.835059	1.14203	0.766441	0.963502
SMAC	Q9NR28	colon	male	2	0	1.02222	0.884126	1.18188	0.766636	0.963667
Troponin T	P45379	colon	male	2	0	1.01663	0.911722	1.1336	0.766654	0.963671
SELPL:ECD	Q14242	colon	male	2	0	1.02281	0.881145	1.18725	0.766837	0.96373
SPIN3	Q5JUX0	colon	male	2	0	0.980306	0.859482	1.11811	0.766935	0.963756
TACT	P40200	colon	male	2	0	0.974256	0.819865	1.15772	0.767021	0.963756
ERF3B	Q8IYD1	colon	male	2	0	0.982534	0.874423	1.10401	0.767028	0.963756
MYL6B	P14649	colon	male	2	0	1.02198	0.884907	1.18029	0.767308	0.963767
SCCA1	P29508	colon	male	2	0	1.01672	0.910934	1.13479	0.76736	0.963767
BACH1	O14867	colon	male	2	0	0.974816	0.82311	1.15448	0.767588	0.963788
TBPL1	P62380	colon	male	2	0	0.978747	0.848711	1.12871	0.767725	0.963788
PSD7	P51665	colon	male	2	0	0.977748	0.842058	1.1353	0.767832	0.963788
CD5:CD	P06127	colon	male	2	0	1.01916	0.898442	1.1561	0.767949	0.963788
Moesin	P26038	colon	male	2	0	1.02883	0.851751	1.24272	0.76807	0.963836
BPSA	P07288	colon	male	2	0	1.03094	0.841909	1.26242	0.76809	0.963836
VEGF-D	O43915	colon	male	2	0	1.02552	0.867266	1.21264	0.768265	0.963886
CK094	C9JXX5	colon	male	2	0	0.951528	0.68369	1.32429	0.768303	0.963892
CTDSL	O15194	colon	male	2	0	0.966973	0.773325	1.20911	0.768332	0.963901
FGF-8B	P55075	colon	male	2	0	0.974813	0.82254	1.15528	0.768475	0.964015
CO040	Q8WUR7	colon	male	2	0	1.02808	0.854853	1.23642	0.76862	0.964114
TXND1	Q9H3N1	colon	male	2	0	0.976393	0.832411	1.14528	0.76915	0.96439
IFT22	Q9H7X7	colon	male	2	0	1.01927	0.897289	1.15783	0.769161	0.96439
F16P2	O00757	colon	male	2	0	1.01814	0.902849	1.14815	0.769381	0.964432
gp130, soluble	P40189	colon	male	2	0	1.02609	0.863797	1.21887	0.769398	0.964432
CNGA2	Q16280	colon	male	2	0	0.975596	0.827054	1.15082	0.769401	0.964432
WASL	O00401	colon	male	2	0	1.02813	0.854014	1.23774	0.769514	0.964532
JMJD6	Q6NYC1	colon	male	2	0	1.02475	0.869943	1.20712	0.769806	0.964569
SMAP1	Q8IYB5	colon	male	2	0	0.968152	0.779199	1.20293	0.77016	0.964596
UBL3	O95164	colon	male	2	0	0.976175	0.830016	1.14807	0.770756	0.964686
EF1G	P26641	colon	male	2	0	1.02803	0.853435	1.23834	0.770975	0.964686
TR:ECD	P02786	colon	male	2	0	1.02578	0.864147	1.21765	0.771071	0.964686
annexin II	P07355	colon	male	2	0	0.976535	0.831586	1.14675	0.772088	0.965043
M1AP	Q8TC57	colon	male	2	0	0.976277	0.829702	1.14875	0.772383	0.965043
PPR3B	Q86XI6	colon	male	2	0	0.977825	0.839957	1.13832	0.772433	0.965043
kallikrein 8	O60259	colon	male	2	0	1.02326	0.87545	1.19604	0.772647	0.965043
PDGF-CC	Q9NRA1	colon	male	2	0	0.967729	0.77455	1.20909	0.772786	0.965043
Sorting nexin 4	O95219	colon	male	2	0	0.967124	0.770667	1.21366	0.77293	0.965043
cAMP-regulated phosphoprotein 21	Q9UBL0	colon	male	2	0	0.974452	0.817335	1.16177	0.77297	0.965043
Septin-5	Q99719	colon	male	2	0	0.979662	0.851834	1.12667	0.773321	0.965043
MAGE-6	P43360	colon	male	2	0	0.980311	0.8562	1.12241	0.773407	0.965043
TATD3	Q17R31	colon	male	2	0	0.964092	0.751608	1.23665	0.773441	0.965043
THIL	P24752	colon	male	2	0	1.02503	0.866023	1.21324	0.773753	0.965043
FAH2A	Q96GK7	colon	male	2	0	0.976606	0.831032	1.14768	0.773775	0.965043
CYH1	Q15438	colon	male	2	0	1.02036	0.889221	1.17084	0.773995	0.965043
MLL2	O14686	colon	male	2	0	1.01626	0.910292	1.13457	0.774012	0.965043
EPHA7	Q15375	colon	male	2	0	0.97674	0.831642	1.14716	0.774249	0.965043
CHSTB	Q9NPF2	colon	male	2	0	0.980711	0.858464	1.12037	0.774305	0.965043
DHI1	P28845	colon	male	2	0	1.02245	0.87842	1.1901	0.774402	0.965043
RET1G	Q6H3X3	colon	male	2	0	0.982704	0.872142	1.10728	0.774495	0.965043
HSP 70		colon	male	2	0	0.972904	0.806209	1.17407	0.774519	0.965043
DCBD1	Q8N8Z6	colon	male	2	0	0.976458	0.829577	1.14934	0.774543	0.965055
HSP70 protein 8	P11142	colon	male	2	0	1.021	0.885265	1.17756	0.775186	0.965108
Tropomyosin 4	P67936	colon	male	2	0	1.02852	0.847792	1.24777	0.775482	0.965166
TTC33	Q6PID6	colon	male	2	0	0.977552	0.836219	1.14277	0.775684	0.965272
Activated Protein C	P04070	colon	male	2	0	1.02247	0.877409	1.19152	0.775883	0.965366
NDUV2	P19404	colon	male	2	0	1.02405	0.869271	1.20638	0.776252	0.965366
DB110	Q30KQ9	colon	male	2	0	0.977285	0.833637	1.14568	0.776967	0.965611
SOX6	P35712	colon	male	2	0	1.02474	0.865226	1.21366	0.777102	0.965653
ACTN4	O43707	colon	male	2	0	1.02005	0.888897	1.17056	0.777377	0.965734
AB1IP	Q7Z5R6	colon	male	2	0	0.980668	0.856451	1.1229	0.777563	0.965734
RDH10	Q8IZV5	colon	male	2	0	1.01829	0.897843	1.1549	0.777754	0.965734
RPAIN	Q86UA6	colon	male	2	0	0.982177	0.866788	1.11293	0.777917	0.965734
Kallikrein 4	Q9Y5K2	colon	male	2	0	0.976743	0.829339	1.15035	0.778005	0.965734
ARL5B	Q96KC2	colon	male	2	0	1.02399	0.868328	1.20755	0.778115	0.965734
ZO1	Q07157	colon	male	2	0	1.02134	0.881741	1.18304	0.778259	0.965734
RFNG	Q9Y644	colon	male	2	0	0.981825	0.86412	1.11556	0.778311	0.965734
LPH	P09848	colon	male	2	0	1.02225	0.876837	1.19179	0.778606	0.965734
Caspase-7	P55210	colon	male	2	0	0.978455	0.840611	1.1389	0.778611	0.965734
IGFBP-6	P24592	colon	male	2	0	1.02452	0.865276	1.21307	0.778666	0.965734
transcription factor MLR1, isoform CRA_b	Q8N3X6	colon	male	2	0	1.03327	0.822408	1.2982	0.778671	0.965734
SIM13	P0DJ93	colon	male	2	0	1.03145	0.830535	1.28098	0.779354	0.965954
BLVRB	P30043	colon	male	2	0	0.976882	0.829132	1.15096	0.779824	0.966089
PLXA4	Q9HCM2	colon	male	2	0	1.02643	0.854701	1.23266	0.780061	0.966282
RORG	P51449	colon	male	2	0	1.02566	0.858418	1.22549	0.780253	0.966304
KREM1	Q96MU8	colon	male	2	0	0.980691	0.855154	1.12466	0.780258	0.966304
CLYBL	Q8N0X4	colon	male	2	0	1.02405	0.866535	1.21021	0.780299	0.966304
PTER	Q96BW5	colon	male	2	0	0.981799	0.862804	1.1172	0.780507	0.966342
CAD10	Q9Y6N8	colon	male	2	0	1.02036	0.885447	1.17584	0.78055	0.966361
Kininogen, HMW, Two Chain	P01042	colon	male	2	0	1.02243	0.8745	1.19538	0.780881	0.966418
UNG	P13051	colon	male	2	0	1.01982	0.887975	1.17124	0.781111	0.966456
Cytochrome b5	P00167	colon	male	2	0	0.983864	0.877181	1.10352	0.781163	0.966461
OLR1	P78380	colon	male	2	0	0.976637	0.826558	1.15397	0.781236	0.966507
HO-1	P09601	colon	male	2	0	1.02023	0.885749	1.17512	0.78126	0.96651
DCNL2	Q6PH85	colon	male	2	0	1.01571	0.909768	1.13399	0.781474	0.966604
UTP6	Q9NYH9	colon	male	2	0	1.01763	0.899364	1.15145	0.781567	0.96665
eIF-5A-1	P63241	colon	male	2	0	0.970383	0.78455	1.20023	0.781633	0.966654
SPTC1	O15269	colon	male	2	0	1.02068	0.882952	1.17988	0.781998	0.966751
ITF2	P15884	colon	male	2	0	1.0224	0.873918	1.1961	0.78205	0.966751
FMO3	P31513	colon	male	2	0	1.02037	0.884511	1.1771	0.782072	0.966751
LCAT	P04180	colon	male	2	0	0.980437	0.852154	1.12803	0.782443	0.966858
REEP2	Q9BRK0	colon	male	2	0	1.01981	0.887053	1.17243	0.782825	0.966915
Nucleoside diphosphate kinase A	P15531	colon	male	2	0	0.977941	0.834414	1.14616	0.782973	0.966947
MOB3B	Q86TA1	colon	male	2	0	1.02415	0.864198	1.2137	0.783027	0.966974
Keratin 72	Q14CN4	colon	male	2	0	0.978135	0.835691	1.14486	0.78308	0.966983
UB2Q1	Q7Z7E8	colon	male	2	0	1.02101	0.880506	1.18392	0.783159	0.966983
PSG2	P11465	colon	male	2	0	0.977389	0.830325	1.1505	0.783405	0.967113
GAS7	O60861	colon	male	2	0	0.985049	0.88469	1.09679	0.783492	0.967115
SYT8	Q8NBV8	colon	male	2	0	0.982604	0.866944	1.11369	0.783584	0.967115
MILK1	Q8N3F8	colon	male	2	0	0.97866	0.838959	1.14162	0.783709	0.967146
PSP	P05451	colon	male	2	0	0.97871	0.839125	1.14151	0.784002	0.967275
SNX7	Q9UNH6	colon	male	2	0	1.01855	0.892948	1.16181	0.784327	0.967419
RHG36	Q6ZRI8	colon	male	2	0	1.0189	0.890902	1.16529	0.78456	0.967419
CMTR1	Q8N1G2	colon	male	2	0	0.977396	0.829585	1.15154	0.784628	0.967419
Lymphotoxin a2/b1	P01374	colon	male	2	0	1.02114	0.878844	1.18649	0.784641	0.967419
RS12	P25398	colon	male	2	0	1.01933	0.888465	1.16947	0.784781	0.967419
WNT7A	O00755	colon	male	2	0	0.982352	0.86447	1.11631	0.784851	0.967428
TELT	O15273	colon	male	2	0	1.01417	0.916665	1.12205	0.784973	0.967438
TEX29	Q8N6K0	colon	male	2	0	0.969876	0.778394	1.20846	0.78518	0.967542
Hexosaminidase A	P06865	colon	male	2	0	0.979832	0.845983	1.13486	0.785722	0.967833
Oligophrenin-1	O60890	colon	male	2	0	1.03076	0.828383	1.28257	0.785898	0.967837
SEM6D	Q8NFY4	colon	male	2	0	1.01871	0.891135	1.16454	0.785989	0.967837
SPRN	Q5BIV9	colon	male	2	0	1.02316	0.866565	1.20806	0.787031	0.968256
SLAF7	Q9NQ25	colon	male	2	0	1.01811	0.893758	1.15977	0.787115	0.968263
ECP	P12724	colon	male	2	0	1.02173	0.874119	1.19426	0.787155	0.968266
TPT1L	Q56UQ5	colon	male	2	0	1.01403	0.916377	1.12209	0.787388	0.968384
CFC1	P0CG37	colon	male	2	0	0.972716	0.795459	1.18947	0.787532	0.96841
CEBPA	P49715	colon	male	2	0	1.01638	0.903009	1.14398	0.787748	0.968498
CUL3	Q13618	colon	male	2	0	0.975593	0.814909	1.16796	0.787852	0.968536
M21D2	Q8IYB1	colon	male	2	0	1.01729	0.897828	1.15265	0.787948	0.968596
TYDP1	Q9NUW8	colon	male	2	0	0.972651	0.794674	1.19049	0.787979	0.968599
4-1BB	Q07011	colon	male	2	0	0.984501	0.878416	1.1034	0.788302	0.968653
SIL1	Q9H173	colon	male	2	0	0.983458	0.870559	1.111	0.788621	0.968653
LMO3	Q8TAP4	colon	male	2	0	1.02107	0.876455	1.18956	0.788969	0.968653
FGR	P09769	colon	male	2	0	0.975653	0.814523	1.16866	0.788978	0.968653
FGF-19	O95750	colon	male	2	0	1.01975	0.883624	1.17685	0.789052	0.968653
Afamin	P43652	colon	male	2	0	1.01921	0.886578	1.17168	0.789077	0.968653
TMUB2	Q71RG4	colon	male	2	0	0.981595	0.856681	1.12472	0.789088	0.968653
CK5P3	Q96JB5	colon	male	2	0	1.01767	0.894849	1.15735	0.789515	0.968653
WNT5B	Q9H1J7	colon	male	2	0	0.976966	0.823066	1.15964	0.789892	0.968653
NOSIP	Q9Y314	colon	male	2	0	0.977569	0.827242	1.15521	0.790009	0.968653
DCTD	P32321	colon	male	2	0	0.971435	0.784789	1.20247	0.79007	0.968693
JAK2	O60674	colon	male	2	0	0.969227	0.769492	1.22081	0.79065	0.968934
Carbonic Anhydrase IV	P22748	colon	male	2	0	1.01925	0.88536	1.17338	0.790753	0.968945
ERVV1	B6SEH8	colon	male	2	0	1.01767	0.894118	1.1583	0.790791	0.968945
UBE2K	P61086	colon	male	2	0	0.97259	0.79172	1.19478	0.791203	0.968945
G3ST1	Q99999	colon	male	2	0	1.01926	0.884828	1.17411	0.79153	0.968967
TREM2	Q9NZC2	colon	male	2	0	1.02069	0.876818	1.18817	0.791657	0.969046
CDK15	Q96Q40	colon	male	2	0	1.02159	0.87181	1.1971	0.791743	0.969046
ADA22	Q9P0K1	colon	male	2	0	1.0253	0.851609	1.2344	0.791945	0.969083
UBXN4:CD 1	Q92575	colon	male	2	0	0.970975	0.780117	1.20853	0.791953	0.969083
NUD12	Q9BQG2	colon	male	2	0	1.01685	0.898102	1.1513	0.791974	0.969083
HLA-G	P17693	colon	male	2	0	0.977883	0.827691	1.15533	0.792642	0.969185
CR3L4	Q8TEY5	colon	male	2	0	1.01741	0.894516	1.15719	0.792717	0.969206
MCM6	Q14566	colon	male	2	0	0.980019	0.842916	1.13942	0.792941	0.96925
SDOS	Q9BRJ7	colon	male	2	0	0.973509	0.796549	1.18978	0.793094	0.96925
HS12A	O43301	colon	male	2	0	0.980895	0.849221	1.13299	0.793098	0.96925
SG1D1	O95968	colon	male	2	0	0.97937	0.838066	1.1445	0.793157	0.96925
SHOX	O15266	colon	male	2	0	1.0191	0.884714	1.17389	0.793183	0.96925
HCAR2	Q8TDS4	colon	male	2	0	0.980128	0.843524	1.13885	0.793246	0.96925
BIN1	O00499	colon	male	2	0	1.01816	0.889872	1.16495	0.793367	0.96925
ATG4A	Q8WYN0	colon	male	2	0	0.980377	0.845195	1.13718	0.79348	0.96925
HDAC4	P56524	colon	male	2	0	0.978456	0.831216	1.15178	0.793517	0.96925
GSTA4	O15217	colon	male	2	0	0.981813	0.855677	1.12654	0.793622	0.96925
ERMIN	Q8TAM6	colon	male	2	0	0.982431	0.860245	1.12197	0.793644	0.96925
HMGCL	P35914	colon	male	2	0	0.973929	0.799015	1.18713	0.793669	0.96925
ADCK4	Q96D53	colon	male	2	0	0.982216	0.858423	1.12386	0.794046	0.96925
PEX26	Q7Z412	colon	male	2	0	0.981452	0.852688	1.12966	0.794158	0.96925
CC134	Q9H6E4	colon	male	2	0	0.974161	0.8002	1.18594	0.794219	0.96925
TSP3	P49746	colon	male	2	0	0.980332	0.844207	1.13841	0.794535	0.96928
HNMT	P50135	colon	male	2	0	0.983955	0.871059	1.11148	0.794762	0.969315
CYTD	P28325	colon	male	2	0	1.01606	0.901034	1.14578	0.794894	0.969315
NDUS4	O43181	colon	male	2	0	1.01961	0.880696	1.18045	0.794918	0.969315
STMN2	Q93045	colon	male	2	0	0.977542	0.823275	1.16072	0.795482	0.969546
GRM4	Q14833	colon	male	2	0	0.984287	0.873148	1.10957	0.795564	0.969571
CTRL	P40313	colon	male	2	0	0.980865	0.847479	1.13525	0.795588	0.969573
PHYD1	Q5SRE7	colon	male	2	0	0.977252	0.821005	1.16323	0.79573	0.969578
BST1	Q10588	colon	male	2	0	1.01936	0.88151	1.17876	0.795901	0.969578
CL070	A6NFE2	colon	male	2	0	1.0177	0.890927	1.16252	0.796017	0.969578
CXCL16, soluble	Q9H2A7	colon	male	2	0	1.02081	0.873123	1.19348	0.796152	0.969578
VHL	P40337	colon	male	2	0	1.01696	0.895031	1.15551	0.796305	0.969601
RPAC1	O15160	colon	male	2	0	1.02009	0.876912	1.18664	0.796612	0.969683
RGMA	Q96B86	colon	male	2	0	1.01951	0.879906	1.18126	0.797072	0.96986
HS2ST	Q7LGA3	colon	male	2	0	0.976419	0.813882	1.17141	0.797269	0.969873
REL3	Q8WXF3	colon	male	2	0	1.01687	0.894637	1.1558	0.797949	0.970108
CPNE6	O95741	colon	male	2	0	0.987468	0.896532	1.08763	0.798059	0.970108
ZN566	Q969W8	colon	male	2	0	0.982976	0.861818	1.12117	0.798077	0.970108
CENB2	Q15057	colon	male	2	0	1.02549	0.845613	1.24363	0.798101	0.970108
ADA	P00813	colon	male	2	0	1.01667	0.895704	1.15397	0.798121	0.970108
METTL1	Q9UBP6	colon	male	2	0	1.01904	0.88174	1.17771	0.798404	0.970121
PTPRN	Q16849	colon	male	2	0	1.01764	0.889621	1.16408	0.798788	0.970231
BUP1	Q9UBR1	colon	male	2	0	1.01673	0.894949	1.15507	0.79885	0.970231
Lymphotoxin a1/b2	P01374	colon	male	2	0	0.977968	0.823821	1.16096	0.799059	0.970278
RANG	P43487	colon	male	2	0	1.02674	0.837967	1.25803	0.799078	0.970278
Mn SOD	P04179	colon	male	2	0	0.982224	0.85541	1.12784	0.799265	0.970341
NAIF1	Q69YI7	colon	male	2	0	0.974122	0.795854	1.19232	0.799307	0.970341
IL-4	P05112	colon	male	2	0	0.975035	0.802365	1.18486	0.799321	0.970341
STK16	O75716	colon	male	2	0	0.982627	0.858394	1.12484	0.79939	0.970341
Apo C-II	P02655	colon	male	2	0	1.02152	0.866672	1.20404	0.79958	0.970341
HDAC8	Q9BY41	colon	male	2	0	1.02124	0.868043	1.20147	0.799936	0.970341
MAOX	P48163	colon	male	2	0	1.01894	0.881191	1.17823	0.800101	0.970341
UBP46/WDR48 Complex	P62068	colon	male	2	0	0.976674	0.81336	1.17278	0.80041	0.970521
KCA10	Q16322	colon	male	2	0	1.01471	0.906061	1.13638	0.800537	0.970615
QKI	Q96PU8	colon	male	2	0	1.02319	0.856299	1.22261	0.800762	0.970758
RABP1	P29762	colon	male	2	0	1.01976	0.87593	1.18722	0.800811	0.970771
CD8A/CD8B Complex	P01732	colon	male	2	0	0.983246	0.862197	1.12129	0.800988	0.970829
TENS4	Q8IZW8	colon	male	2	0	1.01096	0.928792	1.1004	0.801016	0.970836
SIT1	Q9Y3P8	colon	male	2	0	1.01506	0.903622	1.14023	0.801134	0.970912
STYX	Q8WUJ0	colon	male	2	0	1.01274	0.917712	1.11761	0.801152	0.970912
IGDC3:ECD	Q8IVU1	colon	male	2	0	0.977606	0.819422	1.16633	0.801431	0.971018
CAN2	P17655	colon	male	2	0	1.01367	0.911815	1.12691	0.801558	0.971092
PGM2	Q96G03	colon	male	2	0	1.01597	0.897782	1.14971	0.801759	0.97117
EHD4	Q9H223	colon	male	2	0	1.02127	0.866453	1.20376	0.801832	0.97117
IGLO5	A6NGN9	colon	male	2	0	1.02135	0.865698	1.20499	0.802269	0.97117
CRDL1	Q9BU40	colon	male	2	0	0.97542	0.80275	1.18523	0.802304	0.97117
ASC-1 complex subunit p100	Q9H1I8	colon	male	2	0	0.982962	0.858894	1.12495	0.802876	0.971192
ABL2	P42684	colon	male	2	0	1.02074	0.86866	1.19945	0.803062	0.971259
EFS	O43281	colon	male	2	0	0.980581	0.840194	1.14442	0.803555	0.971368
TBP	P20226	colon	male	2	0	1.02	0.872607	1.19229	0.803611	0.971396
RFA2	P15927	colon	male	2	0	0.985498	0.878187	1.10592	0.803866	0.971435
CRLF1	O75462	colon	male	2	0	1.01624	0.894869	1.15407	0.803959	0.971435
NHP2	Q9NX24	colon	male	2	0	0.981817	0.849356	1.13494	0.804008	0.971435
C43BP:PH domain	Q9Y5P4	colon	male	2	0	1.02392	0.849061	1.23479	0.804604	0.971535
AGGF1	Q8N302	colon	male	2	0	1.01195	0.921041	1.11183	0.804643	0.971553
CBX7	O95931	colon	male	2	0	1.02272	0.855876	1.2221	0.804702	0.971553
PCOC1	Q15113	colon	male	2	0	1.01921	0.876502	1.18516	0.804704	0.971553
IGFBP-2	P18065	colon	male	2	0	0.979011	0.826975	1.159	0.805417	0.971711
RAB37	Q96AX2	colon	male	2	0	1.01682	0.890433	1.16114	0.805448	0.971711
AKA7A	O43687	colon	male	2	0	0.981867	0.848655	1.13599	0.805687	0.971711
P5CR2	Q96C36	colon	male	2	0	0.982599	0.854254	1.13023	0.805837	0.971711
AP4AT	Q96N21	colon	male	2	0	1.02387	0.848218	1.23591	0.805918	0.971711
POLI	Q9UNA4	colon	male	2	0	1.0146	0.903835	1.13893	0.805934	0.971711
STX10	O60499	colon	male	2	0	0.981008	0.841805	1.14323	0.806004	0.971711
LMOD1	P29536	colon	male	2	0	1.02151	0.861964	1.21058	0.806008	0.971711
PGK2	P07205	colon	male	2	0	0.979525	0.83024	1.15565	0.806291	0.971716
RANK	Q9Y6Q6	colon	male	2	0	0.986079	0.881456	1.10312	0.806475	0.971788
C9	P02748	colon	male	2	0	1.01988	0.870929	1.1943	0.806979	0.97203
APBB1:PID 1	O00213	colon	male	2	0	1.01763	0.88445	1.17087	0.807053	0.97203
XPO5	Q9HAV4	colon	male	2	0	1.01849	0.879178	1.17988	0.807112	0.972053
PFD3	P61758	colon	male	2	0	1.0198	0.871281	1.19364	0.807113	0.972053
S26A7	Q8TE54	colon	male	2	0	0.986094	0.881211	1.10346	0.807186	0.972075
DPYL4	O14531	colon	male	2	0	0.980428	0.836433	1.14921	0.807311	0.972157
F264	Q16877	colon	male	2	0	1.01323	0.911559	1.12625	0.807475	0.972191
CUL1	Q13616	colon	male	2	0	1.01225	0.917786	1.11644	0.807543	0.972191
NRDC	O43847	colon	male	2	0	1.01571	0.895781	1.1517	0.807863	0.972297
CBPD	O75976	colon	male	2	0	0.98007	0.833143	1.15291	0.80806	0.972297
SPA4L	Q8TC36	colon	male	2	0	0.983958	0.863451	1.12128	0.808303	0.972355
NF-kappa-B p105	P19838	colon	male	2	0	1.02063	0.865378	1.20373	0.808376	0.972359
ZFAN5	O76080	colon	male	2	0	1.0181	0.880099	1.17775	0.809241	0.972426
KMO	O15229	colon	male	2	0	0.975603	0.797907	1.19287	0.809731	0.972466
K1161:ECD	Q6NSJ0	colon	male	2	0	1.01484	0.900114	1.14419	0.809804	0.972466
MAGE-3	P43357	colon	male	2	0	0.982723	0.852571	1.13274	0.809996	0.972466
CART	Q16568	colon	male	2	0	0.975693	0.798054	1.19287	0.810342	0.97254
PIM1	P11309	colon	male	2	0	0.972933	0.777599	1.21734	0.810344	0.97254
BTNL3	Q6UXE8	colon	male	2	0	0.976551	0.804478	1.18543	0.810385	0.972541
a1-Microglobulin	P02760	colon	male	2	0	1.01768	0.881902	1.17435	0.810468	0.972541
SPC25	Q9HBM1	colon	male	2	0	0.982241	0.848347	1.13727	0.810604	0.972541
6Ckine	O00585	colon	male	2	0	0.98149	0.842322	1.14365	0.810733	0.972559
ERBB4	Q15303	colon	male	2	0	0.987224	0.888588	1.09681	0.810788	0.972559
HCDH	Q16836	colon	male	2	0	0.972697	0.774632	1.22141	0.811652	0.972623
DCUP	P06132	colon	male	2	0	1.02248	0.851424	1.22791	0.811868	0.972686
ENPP5	Q9UJA9	colon	male	2	0	1.01594	0.891656	1.15755	0.812245	0.972711
ST1C4	O75897	colon	male	2	0	1.01961	0.868505	1.19701	0.8124	0.972711
3HIDH	P31937	colon	male	2	0	1.01599	0.891151	1.15832	0.812531	0.972736
IL-17	Q16552	colon	male	2	0	0.988386	0.897165	1.08888	0.81308	0.972917
Cytidylate kinase	P30085	colon	male	2	0	1.01383	0.904546	1.13631	0.813457	0.973061
HNRPQ	O60506	colon	male	2	0	1.01811	0.876884	1.18208	0.813789	0.973061
UB2D3	P61077	colon	male	2	0	0.979968	0.828102	1.15969	0.813796	0.973061
MUCDL	Q9HBB8	colon	male	2	0	1.01371	0.904958	1.13554	0.814045	0.973061
SPDEF	O95238	colon	male	2	0	1.0168	0.884766	1.16855	0.81436	0.973061
F19A5	Q7Z5A7	colon	male	2	0	0.986143	0.877633	1.10807	0.814512	0.973061
TOIP1:Perinuclear	Q5JTV8	colon	male	2	0	0.981741	0.841587	1.14524	0.814618	0.973061
KLH14	Q9P2G3	colon	male	2	0	0.98299	0.851518	1.13476	0.814828	0.973116
CAH11	O75493	colon	male	2	0	0.983701	0.857185	1.12889	0.815022	0.973123
LIRB4	Q8NHJ6	colon	male	2	0	0.983101	0.852168	1.13415	0.815209	0.973149
SIA8D	Q92187	colon	male	2	0	1.01594	0.889695	1.16009	0.815337	0.973155
RAB2B	Q8WUD1	colon	male	2	0	0.982933	0.850289	1.13627	0.815961	0.973277
CHKB	Q9Y259	colon	male	2	0	1.0179	0.876422	1.18223	0.816222	0.973332
TAF10	Q12962	colon	male	2	0	1.0177	0.877699	1.18002	0.816301	0.973393
JAM-B	P57087	colon	male	2	0	1.01801	0.875656	1.18351	0.816334	0.973393
ERG19	P53602	colon	male	2	0	0.979822	0.82496	1.16375	0.816352	0.973393
NTAQ1	Q96HA8	colon	male	2	0	0.980468	0.829816	1.15847	0.816734	0.973497
BID	P55957	colon	male	2	0	0.977318	0.804652	1.18704	0.817074	0.973514
CUL9	Q8IWT3	colon	male	2	0	1.01511	0.893952	1.15268	0.817154	0.973543
ATF6B	Q99941	colon	male	2	0	0.981378	0.836786	1.15095	0.8172	0.973543
CP2CJ	P33261	colon	male	2	0	1.01742	0.878809	1.17789	0.817228	0.973554
ATF6A	P18850	colon	male	2	0	1.01813	0.874155	1.18582	0.817331	0.973554
WWOX	Q9NZC7	colon	male	2	0	0.976388	0.797125	1.19596	0.817404	0.973554
MUC1:region 2	P15941	colon	male	2	0	0.985741	0.872568	1.11359	0.817461	0.973574
ABD12	Q8N2K0	colon	male	2	0	0.976786	0.800157	1.19241	0.817473	0.973574
aldolase A	P04075	colon	male	2	0	0.97517	0.787503	1.20756	0.81766	0.973639
BORG4	Q9H3Q1	colon	male	2	0	1.01578	0.889103	1.1605	0.817822	0.973639
TECK	O15444	colon	male	2	0	1.01459	0.896933	1.14768	0.817832	0.973639
FXR1	P51114	colon	male	2	0	0.98322	0.851302	1.13558	0.817923	0.973683
RHG26	Q9UNA1	colon	male	2	0	0.988892	0.89918	1.08755	0.817925	0.973683
SLAMF8	Q9P0V8	colon	male	2	0	1.01995	0.861815	1.20711	0.81821	0.973779
FGFP1	Q14512	colon	male	2	0	0.981997	0.840962	1.14668	0.818353	0.973781
TFR2	Q9UP52	colon	male	2	0	0.985091	0.866557	1.11984	0.818373	0.973781
TUTLB	Q9UPX0	colon	male	2	0	0.978742	0.814687	1.17583	0.818438	0.973795
PRRT2	Q7Z6L0	colon	male	2	0	0.984695	0.863171	1.12333	0.818482	0.973795
HLF	Q16534	colon	male	2	0	1.01576	0.888266	1.16156	0.819226	0.973874
TBC28	Q2M2D7	colon	male	2	0	0.96963	0.744285	1.2632	0.819229	0.973874
SENP1	Q9P0U3	colon	male	2	0	0.979685	0.821268	1.16866	0.8196	0.974003
ORAV1	Q8WV07	colon	male	2	0	1.01673	0.881631	1.17252	0.819621	0.974013
GBRL2	P60520	colon	male	2	0	1.02474	0.830413	1.26454	0.819804	0.974039
P5I13	Q8NBR0	colon	male	2	0	1.01693	0.879921	1.17527	0.820146	0.97406
BIN3	Q9NQY0	colon	male	2	0	0.980694	0.828727	1.16053	0.820472	0.974149
Galectin-7	P47929	colon	male	2	0	0.978209	0.808446	1.18362	0.82078	0.974276
ISK13	Q1W4C9	colon	male	2	0	0.981807	0.837589	1.15086	0.820805	0.974285
Hat1	O14929	colon	male	2	0	1.0143	0.896961	1.14699	0.820917	0.974332
FOXO4	P98177	colon	male	2	0	1.01534	0.889822	1.15855	0.821152	0.974339
selenoprotein15	O60613	colon	male	2	0	0.98144	0.834234	1.15462	0.821242	0.974362
CP054	Q6UWD8	colon	male	2	0	0.984396	0.858858	1.12828	0.821248	0.974362
TRY3	P35030	colon	male	2	0	1.01316	0.904531	1.13483	0.821248	0.974362
SYYM	Q9Y2Z4	colon	male	2	0	0.982784	0.845235	1.14272	0.821397	0.974409
TRAF4	Q9BUZ4	colon	male	2	0	1.01618	0.883973	1.16815	0.821469	0.974433
PLBL1	Q6P4A8	colon	male	2	0	0.984944	0.863101	1.12399	0.82185	0.974533
PRR16	Q569H4	colon	male	2	0	1.01596	0.885133	1.16613	0.821868	0.974533
IGFL3	Q6UXB1	colon	male	2	0	1.01696	0.878391	1.17739	0.821966	0.97455
inhibin A	P05111	colon	male	2	0	1.01379	0.899723	1.14231	0.822089	0.974618
Alpha enolase	P06733	colon	male	2	0	0.972913	0.765742	1.23613	0.822152	0.974637
KCNRG	Q8N5I3	colon	male	2	0	1.01526	0.889446	1.15887	0.822496	0.974651
RN149	Q8NC42	colon	male	2	0	1.01797	0.871191	1.18949	0.822583	0.974651
FRS1L	Q9P0K9	colon	male	2	0	1.01235	0.909321	1.12705	0.822656	0.974651
NMS	Q5H8A3	colon	male	2	0	1.01804	0.870569	1.19048	0.822847	0.974651
PPR1A	Q13522	colon	male	2	0	0.985084	0.863588	1.12367	0.822934	0.974651
CGL	P32929	colon	male	2	0	1.01269	0.906613	1.13117	0.823301	0.974651
IgJ	P01591	colon	male	2	0	1.01292	0.904902	1.13384	0.823418	0.974656
ITI heavy chain H4	Q14624	colon	male	2	0	1.02091	0.850924	1.22487	0.823732	0.974752
IL-1Ra	P18510	colon	male	2	0	0.980658	0.825627	1.1648	0.82396	0.974832
CANB2	Q96LZ3	colon	male	2	0	1.01479	0.891304	1.15539	0.824458	0.974937
BSSP4	Q9GZN4	colon	male	2	0	1.01895	0.863138	1.2029	0.824513	0.974954
TP4A2	Q12974	colon	male	2	0	0.980074	0.820118	1.17123	0.82478	0.974987
Carboxypeptidase B1	P15086	colon	male	2	0	1.01395	0.896925	1.14624	0.824786	0.974987
NCC27	O00299	colon	male	2	0	0.974752	0.776832	1.2231	0.825224	0.975054
PLA2R	Q13018	colon	male	2	0	0.983464	0.848172	1.14033	0.825227	0.975054
Clusterin	P10909	colon	male	2	0	1.01709	0.874963	1.18231	0.825355	0.975054
LCN8	Q6JVE9	colon	male	2	0	0.981713	0.833275	1.15659	0.825355	0.975054
FCG3B	O75015	colon	male	2	0	1.01685	0.876568	1.17958	0.825412	0.975054
GAA	P10253	colon	male	2	0	1.0204	0.852822	1.22089	0.825416	0.975054
STX12	Q86Y82	colon	male	2	0	1.02549	0.819895	1.28264	0.8255	0.97506
EST3	Q6UWW8	colon	male	2	0	0.978004	0.802455	1.19196	0.825604	0.97506
granzyme A	P12544	colon	male	2	0	1.01744	0.872355	1.18667	0.825625	0.97506
COA7	Q96BR5	colon	male	2	0	0.98666	0.875543	1.11188	0.825634	0.97506
KEAP1	Q14145	colon	male	2	0	0.983556	0.848652	1.1399	0.825649	0.97506
OPALI	Q96PE5	colon	male	2	0	1.0182	0.866334	1.19668	0.82677	0.97506
RCAN2	Q14206	colon	male	2	0	0.984181	0.853136	1.13535	0.826868	0.97506
BLMH	Q13867	colon	male	2	0	1.01684	0.87548	1.18102	0.826906	0.97506
GBA3	Q9H227	colon	male	2	0	1.02319	0.832993	1.25681	0.82706	0.97506
RHG01:Rho-GAP	Q07960	colon	male	2	0	1.01911	0.85982	1.20791	0.827205	0.97506
OXLD1	Q5BKU9	colon	male	2	0	0.98449	0.855535	1.13288	0.827257	0.975068
COMMD7	Q86VX2	colon	male	2	0	1.01886	0.861395	1.20511	0.827346	0.975081
CDY1	Q9Y6F8	colon	male	2	0	0.98407	0.851668	1.13706	0.827577	0.975157
AP4M1	O00189	colon	male	2	0	0.974425	0.771647	1.23049	0.827718	0.97517
ZN334	Q9HCZ1	colon	male	2	0	0.982475	0.837706	1.15226	0.827905	0.975228
HNF1A	P20823	colon	male	2	0	0.980735	0.822925	1.16881	0.827955	0.975261
ARRD3	Q96B67	colon	male	2	0	1.01217	0.907271	1.1292	0.828412	0.975421
TREM2	Q9NZC2	colon	male	2	0	1.01683	0.874139	1.18281	0.828723	0.975421
TARC	Q92583	colon	male	2	0	0.982271	0.835206	1.15523	0.82886	0.975421
OTX2	P32243	colon	male	2	0	1.01943	0.856176	1.21382	0.828863	0.975421
ARHG8	Q7Z628	colon	male	2	0	1.01605	0.879449	1.17386	0.828897	0.975421
TRAIL R2:Death	O14763	colon	male	2	0	0.986944	0.876029	1.1119	0.828939	0.975421
KDM4C	Q9H3R0	colon	male	2	0	0.975972	0.782608	1.21711	0.829073	0.975421
HAX1	O00165	colon	male	2	0	0.985945	0.867012	1.12119	0.829136	0.975421
Protein C	P04070	colon	male	2	0	1.01821	0.864222	1.19963	0.829242	0.975421
BOC	Q9BWV1	colon	male	2	0	1.0156	0.882304	1.16903	0.82927	0.975421
ASPG	P20933	colon	male	2	0	0.983501	0.845278	1.14433	0.829539	0.975437
C1QC	P02747	colon	male	2	0	0.984772	0.856273	1.13256	0.829692	0.975463
IL-22	Q9GZX6	colon	male	2	0	0.986602	0.872422	1.11573	0.829809	0.97548
ZAP70	P43403	colon	male	2	0	0.985498	0.86243	1.12613	0.830052	0.97551
Macrophage scavenger receptor:CD	P21757	colon	male	2	0	0.98632	0.869627	1.11867	0.830227	0.975582
Integrin alpha-M	P11215	colon	male	2	0	1.02002	0.850883	1.22279	0.830287	0.975582
DECR2	Q9NUI1	colon	male	2	0	0.978603	0.802909	1.19274	0.830368	0.975646
SOX-9	P48436	colon	male	2	0	1.01513	0.88469	1.16481	0.830537	0.975686
WFDC3	Q8IUB2	colon	male	2	0	0.975357	0.77599	1.22595	0.830648	0.975704
Ezrin	P15311	colon	male	2	0	0.975394	0.775973	1.22606	0.830942	0.975794
CA226	A1L170	colon	male	2	0	1.01342	0.89661	1.14545	0.831037	0.975818
LIMD1	Q9UGP4	colon	male	2	0	0.978615	0.801924	1.19424	0.831508	0.975978
ESAM	Q96AP7	colon	male	2	0	0.981955	0.829943	1.16181	0.831947	0.976117
Aldose reductase	P15121	colon	male	2	0	0.980996	0.821603	1.17131	0.832039	0.97612
IGFBP-1	P08833	colon	male	2	0	0.983336	0.841847	1.14861	0.832102	0.97612
PARVA	Q9NVD7	colon	male	2	0	0.98232	0.832965	1.15845	0.832111	0.976121
14-3-3 eta	Q04917	colon	male	2	0	1.02491	0.815545	1.28803	0.832839	0.976239
Alkaline phosphatase, intestine	P09923	colon	male	2	0	0.984736	0.853386	1.1363	0.833217	0.976261
Collagen II	P02458	colon	male	2	0	1.01515	0.882444	1.16781	0.83338	0.976261
VANG1	Q8TAA9	colon	male	2	0	0.980598	0.816842	1.17718	0.833537	0.976261
BNP-32	P16860	colon	male	2	0	0.976738	0.784203	1.21654	0.83358	0.976261
UBP11	P51784	colon	male	2	0	0.978673	0.800387	1.19667	0.833591	0.976261
DRAK2	O94768	colon	male	2	0	0.984936	0.854828	1.13485	0.833677	0.976261
ZP4	Q12836	colon	male	2	0	1.01813	0.86094	1.20402	0.833678	0.976261
IR	P06213	colon	male	2	0	1.01635	0.873578	1.18245	0.83372	0.976261
BMPER	Q8N8U9	colon	male	2	0	0.988275	0.885178	1.10338	0.833815	0.976261
SYT2	Q8N9I0	colon	male	2	0	0.983784	0.844282	1.14634	0.834024	0.976261
APBB3:PID 2	O95704	colon	male	2	0	0.98482	0.853443	1.13642	0.834148	0.976288
Mcl-1	Q07820	colon	male	2	0	0.987694	0.87951	1.10918	0.834289	0.976288
RGS13	O14921	colon	male	2	0	1.01552	0.878812	1.17349	0.834637	0.976288
DNM3L	Q9UJW3	colon	male	2	0	1.01173	0.90677	1.12884	0.83469	0.976288
RAC3	P60763	colon	male	2	0	1.02395	0.819794	1.27894	0.834766	0.976288
SET	Q01105	colon	male	2	0	0.980047	0.810944	1.18441	0.834785	0.976288
FKBP52 protein	Q02790	colon	male	2	0	1.01905	0.853443	1.21678	0.834834	0.976288
NR5A2	O00482	colon	male	2	0	1.01653	0.870926	1.18647	0.835359	0.976328
Kallistatin	P29622	colon	male	2	0	0.984383	0.848182	1.14245	0.835882	0.97637
MGT4C	Q9UBM8	colon	male	2	0	1.01116	0.910339	1.12316	0.835888	0.97637
VCC1	Q6UXB2	colon	male	2	0	1.01328	0.894327	1.14805	0.835988	0.976413
b-CF	P0DN86	colon	male	2	0	0.983908	0.843805	1.14727	0.836011	0.976413
Glucocorticoid receptor	P04150	colon	male	2	0	1.01464	0.884027	1.16454	0.836271	0.976553
AMPM2	P50579	colon	male	2	0	1.02336	0.821826	1.27432	0.83651	0.976558
MDGA2	Q7Z553	colon	male	2	0	1.01779	0.860571	1.20374	0.836794	0.976636
GRB7	Q14451	colon	male	2	0	0.982536	0.830855	1.16191	0.836839	0.976664
ERP29	P30040	colon	male	2	0	0.982636	0.831473	1.16128	0.837157	0.976709
SPT22	Q8NHS9	colon	male	2	0	0.979442	0.803365	1.19411	0.837227	0.976709
Prolactin Receptor	P16471	colon	male	2	0	1.01538	0.877609	1.17478	0.837428	0.976709
FUT10	Q6P4F1	colon	male	2	0	0.985355	0.855682	1.13468	0.837627	0.976771
RELB	Q01201	colon	male	2	0	1.01192	0.90342	1.13344	0.837804	0.976857
SYT7	O43581	colon	male	2	0	1.01498	0.880289	1.17027	0.837846	0.976857
HEM3	P08397	colon	male	2	0	0.983134	0.835334	1.15709	0.837858	0.976857
LRP5	O75197	colon	male	2	0	1.01195	0.902952	1.13411	0.838076	0.97689
BAMBI:CD	Q13145	colon	male	2	0	0.985224	0.854088	1.1365	0.838151	0.976907
CRBB3	P26998	colon	male	2	0	1.01542	0.876758	1.176	0.838171	0.976907
Contactin-5	O94779	colon	male	2	0	1.01845	0.854041	1.21451	0.838729	0.976921
5'-Nucleotidase	P21589	colon	male	2	0	0.98363	0.839073	1.15309	0.83873	0.976921
VTI1A	Q96AJ9	colon	male	2	0	1.01517	0.877957	1.17383	0.838963	0.976921
MCF2L	O15068	colon	male	2	0	0.983213	0.835043	1.15767	0.839029	0.976921
ISK9	Q5DT21	colon	male	2	0	1.01832	0.854681	1.21328	0.83908	0.976954
SYWM	Q9UGM6	colon	male	2	0	0.983629	0.838443	1.15396	0.839466	0.977079
GLO2	Q16775	colon	male	2	0	0.981959	0.823072	1.17152	0.839791	0.977117
CFA36	Q96G28	colon	male	2	0	0.980415	0.809319	1.18768	0.839808	0.977117
kallikrein 5	Q9Y337	colon	male	2	0	1.01569	0.873246	1.18137	0.839964	0.977147
Contactin-4	Q8IWV2	colon	male	2	0	0.983245	0.834482	1.15853	0.840015	0.977147
CO9A3	Q14050	colon	male	2	0	1.01808	0.855504	1.21154	0.840052	0.977147
CLNK	Q7Z7G1	colon	male	2	0	1.01303	0.893244	1.14889	0.840156	0.977147
ApoM	O95445	colon	male	2	0	0.984991	0.850292	1.14103	0.840263	0.977147
RASF5	Q8WWW0	colon	male	2	0	0.985212	0.852321	1.13882	0.840285	0.977147
RAB17	Q9H0T7	colon	male	2	0	0.985357	0.853629	1.13741	0.840333	0.977147
ANR63	C9JTQ0	colon	male	2	0	1.01204	0.900817	1.13698	0.840377	0.977148
CYTIP	O60759	colon	male	2	0	0.983326	0.834603	1.15855	0.840719	0.977282
LEAP2	Q969E1	colon	male	2	0	1.01821	0.853729	1.21437	0.840922	0.977282
D108B	Q8NET1	colon	male	2	0	0.984223	0.842413	1.14991	0.841218	0.977282
SSU72	Q9NP77	colon	male	2	0	0.981075	0.813507	1.18316	0.841529	0.977282
UNC5H4	Q6UXZ4	colon	male	2	0	1.0191	0.846454	1.22697	0.841631	0.977282
GCH1	P30793	colon	male	2	0	1.0125	0.896282	1.14378	0.841768	0.977282
LY6D	Q14210	colon	male	2	0	1.01176	0.901918	1.13498	0.841962	0.977282
Desmoglein-2	Q14126	colon	male	2	0	0.982767	0.828304	1.16603	0.842063	0.977282
SIA7D	Q9H4F1	colon	male	2	0	1.01206	0.899401	1.13884	0.842135	0.977282
DJC12	Q9UKB3	colon	male	2	0	1.0103	0.913362	1.11753	0.84215	0.977282
UBQL2	Q9UHD9	colon	male	2	0	1.02241	0.822028	1.27164	0.842164	0.977282
PSA1	P25786	colon	male	2	0	1.01396	0.884511	1.16234	0.842354	0.977282
TM2D1	Q9BX74	colon	male	2	0	0.987515	0.87249	1.1177	0.842393	0.977282
TM52B	Q4KMG9	colon	male	2	0	0.986432	0.862078	1.12872	0.842498	0.977319
KI3L3:ECD	Q8N743	colon	male	2	0	0.984599	0.844791	1.14754	0.842546	0.977319
HO-2	P30519	colon	male	2	0	0.982116	0.821662	1.1739	0.842823	0.977361
Sorting nexin-15	Q9NRS6	colon	male	2	0	0.982423	0.824353	1.1708	0.84294	0.977406
ATS3	O15072	colon	male	2	0	0.99036	0.899806	1.09003	0.843042	0.977406
MRT4	Q9UKD2	colon	male	2	0	0.984358	0.842002	1.15078	0.843194	0.977428
PCI	P05154	colon	male	2	0	0.979508	0.797803	1.2026	0.843219	0.977448
GRB2-related adapter protein 2	O75791	colon	male	2	0	1.01431	0.880965	1.16783	0.843415	0.977498
AL1B1	P30837	colon	male	2	0	0.984958	0.847228	1.14508	0.843662	0.977519
TKN4	Q86UU9	colon	male	2	0	1.01321	0.889222	1.1545	0.843744	0.977519
BCCIP	Q9P287	colon	male	2	0	0.98621	0.85897	1.1323	0.843811	0.977519
PD-L2	Q9BQ51	colon	male	2	0	0.984878	0.846343	1.14609	0.84382	0.977519
SYTL1	Q8IYJ3	colon	male	2	0	1.01281	0.892303	1.14959	0.843889	0.977574
RBP	P02753	colon	male	2	0	1.01444	0.879529	1.17004	0.843913	0.977585
UBX2B	Q14CS0	colon	male	2	0	1.01416	0.881578	1.16668	0.844069	0.97759
SKP2	Q13309	colon	male	2	0	0.989547	0.89101	1.09898	0.844341	0.97759
ANGL1:N-term	O95841	colon	male	2	0	0.984933	0.84637	1.14618	0.844408	0.97759
HECW2	Q9P2P5	colon	male	2	0	1.01681	0.86082	1.20107	0.844451	0.97759
FANK1	Q8TC84	colon	male	2	0	0.984612	0.843192	1.14975	0.844589	0.97759
PB1	Q86U86	colon	male	2	0	0.982808	0.82628	1.16899	0.844674	0.97759
CKAP2	Q8WWK9	colon	male	2	0	0.98306	0.828408	1.16658	0.844889	0.97759
TGM3	Q08188	colon	male	2	0	1.01408	0.88149	1.16662	0.844904	0.977592
Mx1	P20591	colon	male	2	0	1.01226	0.895602	1.14412	0.845324	0.977731
Multifunctional protein ADE2	P22234	colon	male	2	0	0.984529	0.841736	1.15155	0.845375	0.977742
MPI	P34949	colon	male	2	0	1.01863	0.845886	1.22664	0.845663	0.977772
CNTN2	Q02246	colon	male	2	0	1.01519	0.871845	1.18211	0.846071	0.977877
BCAR3:Ras-GEF	O75815	colon	male	2	0	0.985138	0.846555	1.14641	0.846509	0.977916
GDF-11/8	O14793	colon	male	2	0	0.985972	0.854451	1.13774	0.846651	0.977916
SC6A9	P48067	colon	male	2	0	1.01463	0.875686	1.17562	0.846717	0.977916
PSD2	Q9BQI7	colon	male	2	0	1.01359	0.883899	1.1623	0.846809	0.977916
PDGFRA	P16234	colon	male	2	0	1.01265	0.891339	1.15047	0.846897	0.977916
B4GT7	Q9UBV7	colon	male	2	0	0.984131	0.836444	1.1579	0.847105	0.97796
NXT1	Q9UKK6	colon	male	2	0	0.985495	0.849465	1.14331	0.847123	0.97796
IL-2 sRb	P14784	colon	male	2	0	0.985388	0.848313	1.14461	0.847262	0.978005
B-cell CLL 11A	Q9H165	colon	male	2	0	1.01719	0.855013	1.21013	0.847483	0.97802
RPB11	P52435	colon	male	2	0	1.01294	0.888289	1.15508	0.847816	0.978053
GAS-6	Q14393	colon	male	2	0	0.986871	0.86224	1.12952	0.847847	0.978055
UBE2B	P63146	colon	male	2	0	1.01206	0.895274	1.14409	0.847991	0.978072
Dynactin subunit 2	Q13561	colon	male	2	0	0.983947	0.833743	1.16121	0.848152	0.978072
ATS6	Q9UKP5	colon	male	2	0	0.985556	0.849127	1.1439	0.84822	0.978072
RN148:region 2	Q8N7C7	colon	male	2	0	1.01711	0.854699	1.21039	0.848388	0.97809
DRBP76	Q12906	colon	male	2	0	1.01539	0.868015	1.18778	0.848627	0.978194
KLH12	Q53G59	colon	male	2	0	1.01271	0.889503	1.15298	0.848676	0.978194
FUT5	Q11128	colon	male	2	0	0.986983	0.862575	1.12933	0.84883	0.978194
C5a	P01031	colon	male	2	0	0.985396	0.846772	1.14671	0.849168	0.978194
C4a	P0C0L4	colon	male	2	0	0.986299	0.855571	1.137	0.849184	0.978194
DFFA	O00273	colon	male	2	0	1.0107	0.905572	1.12804	0.84934	0.978228
CNDP1	Q96KN2	colon	male	2	0	1.01546	0.866715	1.18974	0.849409	0.978232
SUMO2	P61956	colon	male	2	0	1.01793	0.84711	1.2232	0.849609	0.978295
Chymotrypsin	P17538	colon	male	2	0	0.98791	0.871048	1.12045	0.849809	0.978296
LACC1	Q8IV20	colon	male	2	0	0.986459	0.856633	1.13596	0.849815	0.978296
WBP2	Q969T9	colon	male	2	0	0.986446	0.856289	1.13639	0.85007	0.978296
PolyUbiquitin K48	P0CG47	colon	male	2	0	0.982891	0.821735	1.17565	0.85019	0.978317
C20orf77	Q9NQG5	colon	male	2	0	0.983167	0.824305	1.17265	0.850259	0.978321
SCRB1	Q8WTV0	colon	male	2	0	1.01276	0.887833	1.15526	0.850306	0.978321
VHLL	Q6RSH7	colon	male	2	0	1.01077	0.904088	1.13004	0.850696	0.978381
CBX3	Q13185	colon	male	2	0	0.983345	0.82545	1.17144	0.850826	0.978386
sFRP-3	Q92765	colon	male	2	0	0.985923	0.850306	1.14317	0.851056	0.978386
C1-Esterase Inhibitor	P05155	colon	male	2	0	0.987145	0.862228	1.13016	0.85133	0.978386
PCDC2	Q9Y5I4	colon	male	2	0	0.98822	0.873016	1.11863	0.85136	0.978386
LAD1	O00515	colon	male	2	0	0.980186	0.794958	1.20857	0.851447	0.978386
ACAM:CD	Q9H6B4	colon	male	2	0	1.01771	0.8468	1.22311	0.851546	0.978386
IPP2	P41236	colon	male	2	0	1.01233	0.890357	1.15101	0.851627	0.978386
DJC30	Q96LL9	colon	male	2	0	1.01376	0.8783	1.1701	0.851908	0.978386
TF2LY	Q8IUE0	colon	male	2	0	0.987033	0.860572	1.13208	0.851992	0.978386
ST4S6	Q7LFX5	colon	male	2	0	1.01625	0.857951	1.20376	0.851994	0.978386
ADAM 28	Q9UKQ2	colon	male	2	0	1.01282	0.88593	1.15789	0.852003	0.978386
FIS1	Q9Y3D6	colon	male	2	0	1.01432	0.873578	1.17773	0.852017	0.978386
RELL2	Q8NC24	colon	male	2	0	1.01838	0.840987	1.23319	0.852033	0.978386
Phospholipase C-beta-1	Q9NQ66	colon	male	2	0	1.01601	0.859744	1.20069	0.852091	0.978393
DPOLM	Q9NP87	colon	male	2	0	0.98963	0.886915	1.10424	0.852098	0.978393
ST4S6	Q7LFX5	colon	male	2	0	0.984063	0.830977	1.16535	0.852274	0.978395
CNTN3	Q9P232	colon	male	2	0	0.98299	0.820335	1.1779	0.852527	0.978395
LSHR	P22888	colon	male	2	0	0.983599	0.826105	1.17112	0.852646	0.978395
Amyloid-like protein 1	P51693	colon	male	2	0	0.982341	0.813886	1.18566	0.85274	0.97841
CCD69	A6NI79	colon	male	2	0	0.983716	0.826906	1.17026	0.852983	0.978495
GP142	Q7Z601	colon	male	2	0	1.01042	0.905393	1.12762	0.853187	0.978495
DNJC4:N-term	Q9NNZ3	colon	male	2	0	1.01172	0.894148	1.14475	0.853332	0.978542
TNMD	Q9H2S6	colon	male	2	0	0.982102	0.810806	1.18959	0.853482	0.978564
RN215:CD	Q9Y6U7	colon	male	2	0	0.982795	0.817053	1.18216	0.853883	0.978612
ASTL	Q6HA08	colon	male	2	0	0.98444	0.832979	1.16344	0.854029	0.978625
PXDNL	A1KZ92	colon	male	2	0	0.989193	0.881003	1.11067	0.854126	0.97868
p21-ARC	O15145	colon	male	2	0	1.02171	0.812573	1.28468	0.854147	0.97868
KLF4	O43474	colon	male	2	0	0.990314	0.892502	1.09884	0.854445	0.978746
CSRP2	Q16527	colon	male	2	0	1.01331	0.879824	1.16704	0.854462	0.978749
RER1	O15258	colon	male	2	0	0.97999	0.789541	1.21638	0.854533	0.978769
F209B	Q5JX69	colon	male	2	0	1.01354	0.876973	1.17137	0.855504	0.978868
SEM3B	Q13214	colon	male	2	0	1.01309	0.880615	1.16549	0.85567	0.978868
TCEA3	O75764	colon	male	2	0	0.982018	0.807544	1.19419	0.85573	0.978868
ULBP-2	Q9BZM5	colon	male	2	0	0.986301	0.849989	1.14447	0.855765	0.978868
TB22B	Q9NU19	colon	male	2	0	0.985765	0.844541	1.1506	0.855787	0.978877
ASF1B	Q9NVP2	colon	male	2	0	0.987986	0.867	1.12586	0.856097	0.9789
BIM	O43521	colon	male	2	0	1.01156	0.893256	1.14554	0.85623	0.978946
JPH1	Q9HDC5	colon	male	2	0	0.986198	0.848423	1.14635	0.856348	0.978946
TIMP-1	P01033	colon	male	2	0	0.981495	0.801262	1.20227	0.856805	0.979115
HVEM	Q92956	colon	male	2	0	1.01176	0.891041	1.14882	0.856926	0.979123
C5b, 6 Complex	P01031	colon	male	2	0	0.986567	0.851548	1.14299	0.85707	0.979137
VEGF sR1	P17948	colon	male	2	0	1.01226	0.886099	1.15639	0.857592	0.979267
nectin-1 gamma:CD	Q15223	colon	male	2	0	1.01085	0.898073	1.1378	0.858053	0.979461
FLRT1	Q9NZU1	colon	male	2	0	0.985874	0.843302	1.15255	0.858326	0.97957
IL-13	P35225	colon	male	2	0	1.01056	0.900415	1.13418	0.858405	0.97957
IL-11	P20809	colon	male	2	0	0.983924	0.82345	1.17567	0.858406	0.97957
a2-HS-Glycoprotein	P02765	colon	male	2	0	0.9876	0.861008	1.1328	0.858504	0.979598
PLK-1	P53350	colon	male	2	0	0.98173	0.801417	1.20261	0.858653	0.979645
GSTM5-5	P46439	colon	male	2	0	0.988599	0.871223	1.12179	0.858873	0.979669
ID-1	P41134	colon	male	2	0	0.986811	0.852423	1.14239	0.85892	0.979669
EHD2	Q9NZN4	colon	male	2	0	1.01369	0.872377	1.17789	0.85911	0.979669
KI2LA	Q8N109	colon	male	2	0	1.01153	0.890916	1.14848	0.859513	0.979747
SERA	O43175	colon	male	2	0	0.987054	0.854419	1.14028	0.85952	0.979747
KIAP	Q96CA5	colon	male	2	0	0.987431	0.858041	1.13633	0.859898	0.979747
DP13A	Q9UKG1	colon	male	2	0	1.01013	0.902714	1.13032	0.860575	0.979793
UR2R	Q9UKP6	colon	male	2	0	1.01898	0.825815	1.25733	0.860812	0.979793
PEDF	P36955	colon	male	2	0	1.01332	0.873894	1.175	0.860878	0.979793
SAC2	Q9Y2H2	colon	male	2	0	0.986096	0.843009	1.15347	0.861044	0.979793
BACD1	Q8WZ19	colon	male	2	0	0.987445	0.857067	1.13765	0.861172	0.979793
CBLN1	P23435	colon	male	2	0	0.98702	0.85257	1.14267	0.861179	0.979793
K154L	Q6ZVL6	colon	male	2	0	1.01295	0.876917	1.17007	0.861225	0.979793
PSMD9	O00233	colon	male	2	0	0.985759	0.839271	1.15781	0.86128	0.979793
SCF sR	P10721	colon	male	2	0	0.986801	0.85016	1.1454	0.861298	0.979793
Nesprin-2	Q8WXH0	colon	male	2	0	1.02043	0.813211	1.28044	0.8614	0.979821
PKP2	Q99959	colon	male	2	0	0.982428	0.80511	1.1988	0.861423	0.979821
AP2A2	O94973	colon	male	2	0	0.98059	0.78651	1.22256	0.861716	0.979846
ACADM	P11310	colon	male	2	0	0.978935	0.770248	1.24416	0.861829	0.97987
REPS2	Q8NFH8	colon	male	2	0	0.987103	0.852388	1.14311	0.862343	0.979897
BT3A3	O00478	colon	male	2	0	0.98432	0.82327	1.17688	0.862362	0.979897
7B2	P05408	colon	male	2	0	1.01269	0.878169	1.16781	0.862363	0.979897
MAGI2	Q86UL8	colon	male	2	0	0.986783	0.848951	1.14699	0.862388	0.979897
BL1S2	Q6QNY1	colon	male	2	0	0.988218	0.864265	1.12995	0.862402	0.979897
PITX2	Q99697	colon	male	2	0	0.991056	0.895307	1.09704	0.862407	0.979897
YMEL1	Q96TA2	colon	male	2	0	0.985795	0.83846	1.15902	0.86248	0.979897
FABP9	Q0Z7S8	colon	male	2	0	1.00931	0.908735	1.12103	0.862562	0.979906
SIA7F	Q969X2	colon	male	2	0	0.982632	0.805771	1.19831	0.862614	0.979924
Sperm-associated antigen 7	O75391	colon	male	2	0	1.01727	0.837721	1.23531	0.862775	0.97999
Cytochrome P450 3A4	P08684	colon	male	2	0	1.01101	0.892885	1.14477	0.862809	0.979992
DNER:ECD	Q8NFT8	colon	male	2	0	0.986137	0.841458	1.15569	0.86308	0.980026
IL-1b	P01584	colon	male	2	0	1.0107	0.895569	1.14062	0.863096	0.980026
PRS57	Q6UWY2	colon	male	2	0	0.986136	0.841317	1.15588	0.863217	0.980026
CD109	Q6YHK3	colon	male	2	0	0.986568	0.845822	1.15073	0.863281	0.980026
DNJB8	Q8NHS0	colon	male	2	0	0.979447	0.773247	1.24064	0.863295	0.980026
MUSC	O60682	colon	male	2	0	0.985221	0.831305	1.16763	0.8636	0.980033
INDO	P14902	colon	male	2	0	0.985263	0.831457	1.16752	0.863879	0.980147
C1TC	P11586	colon	male	2	0	0.983318	0.811095	1.19211	0.864035	0.980171
CRIP1	P50238	colon	male	2	0	0.988048	0.860846	1.13405	0.864229	0.980171
SHAN1	Q9Y566	colon	male	2	0	1.01114	0.890339	1.14834	0.864466	0.980171
TIRP	Q86XR7	colon	male	2	0	1.01464	0.858566	1.19909	0.86456	0.980171
P4R3A	Q6IN85	colon	male	2	0	1.01368	0.867088	1.18506	0.864626	0.980171
DCLK3	Q9C098	colon	male	2	0	1.01272	0.875483	1.17148	0.864879	0.980171
SFRP4	Q6FHJ7	colon	male	2	0	1.01522	0.853021	1.20825	0.864991	0.980171
Zyxin	Q15942	colon	male	2	0	0.987413	0.853088	1.14289	0.865183	0.980171
PDLI4	P50479	colon	male	2	0	0.987837	0.857586	1.13787	0.865306	0.980171
KYNU	Q16719	colon	male	2	0	0.986607	0.844241	1.15298	0.865337	0.980171
Aldehyde dehydrogenase, class 3	P30838	colon	male	2	0	0.990196	0.883485	1.1098	0.865521	0.980171
Hemopexin	P02790	colon	male	2	0	0.988835	0.868306	1.12609	0.865558	0.980171
IP3KC	Q96DU7	colon	male	2	0	1.00839	0.915281	1.11096	0.865845	0.9802
CD40 ligand, soluble	P29965	colon	male	2	0	1.01457	0.856921	1.20123	0.866647	0.980423
HYOU1	Q9Y4L1	colon	male	2	0	0.985056	0.826171	1.1745	0.866765	0.98044
VCAM-1	P19320	colon	male	2	0	1.01353	0.866222	1.18588	0.866833	0.980461
SOX10	P56693	colon	male	2	0	0.982918	0.803561	1.20231	0.866888	0.980461
TOPB1	Q92547	colon	male	2	0	1.00845	0.913825	1.11288	0.86705	0.980481
VATF	Q16864	colon	male	2	0	0.988407	0.861921	1.13345	0.867446	0.980573
Integrin alpha-2/ b1	P05556	colon	male	2	0	0.988391	0.861465	1.13402	0.867753	0.980573
HRG	P04196	colon	male	2	0	0.98795	0.856341	1.13979	0.867994	0.98059
IL-12 Rb1	P42701	colon	male	2	0	1.01579	0.844232	1.22222	0.868144	0.980645
LY66D	O95868	colon	male	2	0	0.98816	0.858457	1.13746	0.86823	0.980693
NREP	Q16612	colon	male	2	0	1.01272	0.872049	1.17609	0.868411	0.980693
TEFF1	Q8IYR6	colon	male	2	0	0.986698	0.841848	1.15647	0.868697	0.980693
cSHMT	P34896	colon	male	2	0	1.01561	0.845133	1.22046	0.868809	0.980693
IL-22	Q9GZX6	colon	male	2	0	1.01452	0.85495	1.20388	0.868851	0.980693
TACI	O14836	colon	male	2	0	1.01453	0.854794	1.20412	0.868891	0.980699
PSB3	P49720	colon	male	2	0	0.989843	0.876668	1.11763	0.86911	0.980735
DJB11	Q9UBS4	colon	male	2	0	0.984747	0.820185	1.18233	0.869139	0.980735
CRTAM	O95727	colon	male	2	0	0.988084	0.856342	1.14009	0.86958	0.980906
SHLB2	Q9NR46	colon	male	2	0	1.01505	0.849078	1.21346	0.869766	0.980916
ANGL4	Q9BY76	colon	male	2	0	0.988812	0.864195	1.1314	0.869964	0.980925
KDM8	Q8N371	colon	male	2	0	0.988415	0.859593	1.13654	0.870081	0.980975
ETV5	P41161	colon	male	2	0	0.986856	0.841514	1.1573	0.870701	0.981063
LSM1	O15116	colon	male	2	0	1.01532	0.84534	1.21947	0.870828	0.981082
RLBP1	P12271	colon	male	2	0	1.00883	0.907167	1.12189	0.871081	0.981228
PSA	P07288	colon	male	2	0	1.01176	0.878468	1.16528	0.871114	0.981231
Survivin	O15392	colon	male	2	0	0.988326	0.857581	1.139	0.871148	0.981253
BACD3	Q9H3F6	colon	male	2	0	1.01668	0.832283	1.24193	0.871288	0.981336
Growth hormone-releasing factor	P01286	colon	male	2	0	0.988445	0.858521	1.13803	0.871591	0.981453
FSTL5	Q8N475	colon	male	2	0	1.01243	0.871364	1.17634	0.871796	0.981484
AK1A1	P14550	colon	male	2	0	0.984869	0.818386	1.18522	0.871799	0.981484
Aldose reductase-like	O60218	colon	male	2	0	1.0102	0.892793	1.14304	0.872149	0.98164
PCDH9	Q9HC56	colon	male	2	0	1.01445	0.851823	1.20812	0.872153	0.98164
KCNE3	Q9Y6H6	colon	male	2	0	1.01164	0.878478	1.16498	0.872366	0.981664
UDB15	P54855	colon	male	2	0	1.01196	0.87499	1.17038	0.872663	0.981742
NAL10	Q86W26	colon	male	2	0	1.01044	0.889756	1.14749	0.87286	0.981765
B2L10	Q9HD36	colon	male	2	0	0.989862	0.873487	1.12174	0.873129	0.981771
TSLP R	Q9HC73	colon	male	2	0	0.988008	0.851795	1.146	0.873353	0.981771
HECA2:CD	A8MVW5	colon	male	2	0	0.990076	0.875778	1.11929	0.873385	0.981771
sICAM-2	P13598	colon	male	2	0	1.01152	0.878639	1.16449	0.873395	0.981771
RAB38	P57729	colon	male	2	0	1.00884	0.90528	1.12426	0.873399	0.981771
PK3CG	P48736	colon	male	2	0	0.986827	0.838106	1.16194	0.873582	0.98179
NAKD2	Q4G0N4	colon	male	2	0	0.988302	0.854688	1.1428	0.873848	0.98181
NUDC:N-term	Q9Y266	colon	male	2	0	1.0113	0.880129	1.16203	0.874009	0.981891
Insulin	P01308	colon	male	2	0	1.01262	0.867208	1.18241	0.874037	0.981894
Coagulation Factor VIII	P00451	colon	male	2	0	1.0121	0.872222	1.17441	0.874061	0.981894
ADM2	Q7Z4H4	colon	male	2	0	0.987986	0.850698	1.14743	0.874186	0.981894
complement factor H-related 5	Q9BXR6	colon	male	2	0	1.01595	0.835101	1.23596	0.874293	0.981912
JAG1:ECD	P78504	colon	male	2	0	0.987955	0.850137	1.14812	0.874392	0.981922
LOXL3	P58215	colon	male	2	0	1.01338	0.859364	1.19499	0.874469	0.981955
THIC	Q9BWD1	colon	male	2	0	0.984544	0.811508	1.19448	0.874492	0.981967
TSLP R	Q9HC73	colon	male	2	0	0.983642	0.801438	1.20727	0.874611	0.982007
Apo A-V	Q6Q788	colon	male	2	0	1.011	0.882322	1.15845	0.874844	0.982007
Apo D	P05090	colon	male	2	0	1.01005	0.891824	1.14395	0.874912	0.982007
ELL3	Q9HB65	colon	male	2	0	1.01092	0.883006	1.15738	0.874919	0.982007
PSD11	O00231	colon	male	2	0	0.983966	0.804531	1.20342	0.874961	0.982007
KBRS2	Q9NYR9	colon	male	2	0	0.987012	0.838686	1.16157	0.874976	0.982007
HSDL2	Q6YN16	colon	male	2	0	0.986849	0.836679	1.16397	0.875099	0.982007
B4GT5	O43286	colon	male	2	0	0.97223	0.684049	1.38182	0.875237	0.982007
Livin B	Q96CA5	colon	male	2	0	0.987038	0.838649	1.16168	0.875278	0.982007
CO8G	P07360	colon	male	2	0	1.01402	0.852156	1.20662	0.875331	0.982007
Discoidin domain receptor 2	Q16832	colon	male	2	0	0.990531	0.879402	1.1157	0.875485	0.982007
FLII	Q13045	colon	male	2	0	0.98331	0.79598	1.21473	0.875965	0.982008
LRP12	Q9Y561	colon	male	2	0	0.987801	0.846375	1.15286	0.876279	0.982086
ACYP2	P14621	colon	male	2	0	1.01436	0.847612	1.2139	0.876382	0.982086
Integrin aVb3	P05106	colon	male	2	0	1.01319	0.858928	1.19516	0.876441	0.98212
RELL1	Q8IUW5	colon	male	2	0	1.01555	0.835814	1.23394	0.876591	0.982177
HMG-2	P26583	colon	male	2	0	0.988275	0.851354	1.14722	0.876818	0.982229
Carbonic Anhydrase X	Q9NS85	colon	male	2	0	0.988443	0.853283	1.14501	0.876866	0.982266
GOT1	P17174	colon	male	2	0	0.987787	0.845264	1.15434	0.877162	0.982376
MEMO1	Q9Y316	colon	male	2	0	1.01677	0.823294	1.25572	0.877247	0.982382
CV015	Q8WYQ4	colon	male	2	0	1.00789	0.91212	1.11371	0.877424	0.982413
CS018	Q8NEA5	colon	male	2	0	1.01848	0.806938	1.28547	0.877499	0.982441
CD44	P16070	colon	male	2	0	0.98879	0.856608	1.14137	0.877636	0.982481
Thioredoxin	P10599	colon	male	2	0	0.989904	0.86987	1.1265	0.877728	0.982481
PRR15	Q8IV56	colon	male	2	0	1.01086	0.88089	1.16	0.877762	0.982481
MTDC	P13995	colon	male	2	0	0.984886	0.811079	1.19594	0.87782	0.982481
DKK3	Q9UBP4	colon	male	2	0	0.986614	0.83084	1.17159	0.877841	0.982486
PRDM1	O75626	colon	male	2	0	0.990627	0.877519	1.11831	0.878995	0.982827
STAB2	Q8WWQ8	colon	male	2	0	1.01219	0.865973	1.18309	0.87905	0.982827
HPT	P00738	colon	male	2	0	1.01281	0.859437	1.19356	0.879219	0.982827
PHB2	Q99623	colon	male	2	0	0.991093	0.882808	1.11266	0.879534	0.982827
IL-31	Q6EBC2	colon	male	2	0	1.00846	0.904337	1.12457	0.879559	0.982827
FZD4	Q9ULV1	colon	male	2	0	0.990784	0.878952	1.11684	0.879563	0.982827
CS077	O75264	colon	male	2	0	0.989063	0.857897	1.14028	0.879588	0.982827
PDE7A	Q13946	colon	male	2	0	1.01141	0.873145	1.17158	0.879716	0.982827
BEX2	Q9BXY8	colon	male	2	0	0.987781	0.842306	1.15838	0.879779	0.982827
GBP5	Q96PP8	colon	male	2	0	0.98993	0.868091	1.12887	0.879944	0.982827
CXAR	P78310	colon	male	2	0	1.01161	0.870566	1.1755	0.880252	0.982939
MID51	Q9NQG6	colon	male	2	0	1.01434	0.842386	1.22139	0.880596	0.982997
IL-1F8	Q9NZH7	colon	male	2	0	0.989726	0.864688	1.13284	0.880864	0.982997
Noggin	Q13253	colon	male	2	0	1.01141	0.87193	1.17319	0.880921	0.982997
CLM9	Q6UXG3	colon	male	2	0	1.0078	0.910234	1.11582	0.881146	0.982997
ERP27	Q96DN0	colon	male	2	0	0.988727	0.852135	1.14721	0.881192	0.982997
HCN1	O60741	colon	male	2	0	1.0096	0.890554	1.14457	0.881324	0.982997
gp75	P17643	colon	male	2	0	1.01061	0.879718	1.16098	0.881449	0.982997
GCNT4	Q9P109	colon	male	2	0	0.988837	0.853191	1.14605	0.881453	0.982997
Secretoglobin family 3A member 1	Q96QR1	colon	male	2	0	0.986475	0.824723	1.17995	0.881531	0.982997
PILRA isoform FDF03-M14	Q9UKJ1	colon	male	2	0	0.98976	0.86434	1.13338	0.881643	0.982997
RM28	Q13084	colon	male	2	0	0.990047	0.867855	1.12944	0.881691	0.982997
GSTM4	Q03013	colon	male	2	0	0.989034	0.855325	1.14364	0.881713	0.982997
PSG1	P11464	colon	male	2	0	1.0127	0.857568	1.19589	0.881758	0.982997
Alpha-amylase 2B	P19961	colon	male	2	0	0.989708	0.863519	1.13434	0.881816	0.982997
CA050	Q9BV19	colon	male	2	0	1.00838	0.903239	1.12576	0.881892	0.982997
ALK-1	P37023	colon	male	2	0	0.992774	0.902185	1.09246	0.881898	0.982997
CRGC	P07315	colon	male	2	0	1.01153	0.869501	1.17676	0.881954	0.983032
ODB2	P11182	colon	male	2	0	1.01532	0.829941	1.24209	0.882528	0.983132
GMDS	O60547	colon	male	2	0	0.989973	0.866027	1.13166	0.882609	0.983177
Keratin 7	P08729	colon	male	2	0	1.00862	0.899969	1.13038	0.882703	0.983261
SDC3	O75056	colon	male	2	0	0.989652	0.861426	1.13697	0.883199	0.983406
EPHAA	Q5JZY3	colon	male	2	0	1.01288	0.853895	1.20147	0.883204	0.983406
C1QR1	Q9NPY3	colon	male	2	0	0.989008	0.853334	1.14625	0.883277	0.983443
PDZ11	Q5EBL8	colon	male	2	0	0.992427	0.896504	1.09861	0.883467	0.983549
IMPA3	Q9NX62	colon	male	2	0	1.01175	0.86536	1.1829	0.883568	0.983553
HSP 70		colon	male	2	0	1.01089	0.87443	1.16865	0.883591	0.983563
PYDC1	Q8WXC3	colon	male	2	0	0.990413	0.870362	1.12702	0.883829	0.983629
SCIMP	Q6UWF3	colon	male	2	0	1.0078	0.907915	1.11867	0.884044	0.983629
HTRA2	O43464	colon	male	2	0	1.01218	0.859943	1.19137	0.884252	0.983629
Thrombopoietin Receptor	P40238	colon	male	2	0	0.98622	0.818034	1.18898	0.884354	0.983629
XBP1	P17861	colon	male	2	0	0.99023	0.867447	1.13039	0.88443	0.983629
RTF1	Q92541	colon	male	2	0	0.991861	0.88833	1.10746	0.884483	0.983629
HMGN3	Q15651	colon	male	2	0	1.01121	0.869936	1.17543	0.884527	0.983629
DBNL	Q9UJU6	colon	male	2	0	1.0127	0.854045	1.20082	0.884591	0.983629
K-ras	P01116	colon	male	2	0	0.987231	0.829802	1.17453	0.884712	0.983629
CHCH7	Q9BUK0	colon	male	2	0	1.00966	0.886613	1.14977	0.884771	0.983629
MKNK1	Q9BUB5	colon	male	2	0	1.01543	0.825068	1.24972	0.885025	0.983661
IL1FA	Q8WWZ1	colon	male	2	0	1.01029	0.879434	1.16061	0.885038	0.983661
p27Kip1	P46527	colon	male	2	0	0.991167	0.87854	1.11823	0.885369	0.983661
HBG2	P69892	colon	male	2	0	1.01148	0.865613	1.18193	0.885745	0.983661
MDM1	Q8TC05	colon	male	2	0	0.989285	0.85409	1.14588	0.885746	0.983661
UB2E1	P51965	colon	male	2	0	0.985882	0.811976	1.19703	0.885812	0.983661
RBM9	O43251	colon	male	2	0	1.00989	0.88279	1.15529	0.885965	0.983661
PDLI5	Q96HC4	colon	male	2	0	1.01365	0.841723	1.22069	0.886312	0.983661
PNMA2	Q9UL42	colon	male	2	0	1.01038	0.876859	1.16424	0.886429	0.983661
BTNL9	Q6UXG8	colon	male	2	0	1.00949	0.886614	1.14939	0.886601	0.983661
ISGF3	Q00978	colon	male	2	0	0.987591	0.831066	1.1736	0.887222	0.983661
Integrin a3b1	P05556	colon	male	2	0	1.01204	0.85774	1.1941	0.887228	0.983661
GLYL2	Q8WU03	colon	male	2	0	1.00845	0.897427	1.13321	0.887546	0.983661
CAN9	O14815	colon	male	2	0	1.01054	0.873766	1.16872	0.887644	0.983661
CBLN2	Q8IUK8	colon	male	2	0	1.01172	0.860581	1.1894	0.887772	0.983661
BAMBI:ECD	Q13145	colon	male	2	0	1.00997	0.879832	1.15935	0.887936	0.983661
AL7A1	P49419	colon	male	2	0	0.99195	0.886321	1.11017	0.888116	0.983661
IRF6	O14896	colon	male	2	0	1.01532	0.821481	1.25489	0.888166	0.983661
LAP2B	P42167	colon	male	2	0	0.986619	0.816874	1.19164	0.888779	0.983739
PTK7	Q13308	colon	male	2	0	1.01008	0.8776	1.16256	0.888797	0.983742
SOCS7	O14512	colon	male	2	0	1.01359	0.838741	1.22489	0.888882	0.983767
THA	P10827	colon	male	2	0	1.00917	0.887026	1.14814	0.889673	0.983908
VIGLN	Q00341	colon	male	2	0	1.01439	0.828916	1.24137	0.88969	0.983908
ADXL	Q6P4F2	colon	male	2	0	1.00979	0.879756	1.15905	0.889809	0.983908
Hexosaminidase B	P07686	colon	male	2	0	1.00907	0.888102	1.14651	0.889828	0.983908
RAB14	P61106	colon	male	2	0	0.990569	0.86612	1.1329	0.889972	0.983936
LDOCL	Q6ICC9	colon	male	2	0	1.01001	0.876976	1.16323	0.890046	0.983936
NETO2	Q8NC67	colon	male	2	0	0.989837	0.856207	1.14432	0.890197	0.983939
NSE2	Q96MF7	colon	male	2	0	1.01233	0.850485	1.20497	0.890349	0.983969
BMPER	Q8N8U9	colon	male	2	0	0.987613	0.82714	1.17922	0.89042	0.983969
IGLL1	P15814	colon	male	2	0	1.0101	0.875526	1.16535	0.890479	0.98399
MIME	P20774	colon	male	2	0	1.01228	0.850868	1.2043	0.890498	0.98399
GAG2A	Q6NT46	colon	male	2	0	0.989922	0.856825	1.14369	0.890646	0.984028
PIN4	Q9Y237	colon	male	2	0	0.985215	0.796652	1.21841	0.890694	0.984029
FA92A	A1XBS5	colon	male	2	0	1.00966	0.880325	1.15799	0.890713	0.984029
MD2L1	Q13257	colon	male	2	0	0.989667	0.853197	1.14797	0.890876	0.98408
RAB24	Q969Q5	colon	male	2	0	0.985198	0.795826	1.21963	0.891087	0.98417
PYRD	Q02127	colon	male	2	0	1.01196	0.853535	1.19979	0.891141	0.984195
HNRH1	P31943	colon	male	2	0	1.00806	0.898501	1.13098	0.89122	0.984195
BRAT1	Q6PJG6	colon	male	2	0	0.987304	0.821768	1.18618	0.891456	0.984233
YETS4	O95619	colon	male	2	0	1.01162	0.856853	1.19434	0.891531	0.984233
SAP3	P17900	colon	male	2	0	1.01022	0.872859	1.16919	0.89155	0.984233
RAB1A	P62820	colon	male	2	0	0.986296	0.808325	1.20345	0.89189	0.98434
DHB4	P51659	colon	male	2	0	0.984907	0.790948	1.22643	0.891893	0.98434
PCDB1	Q9Y5F3	colon	male	2	0	1.01136	0.859318	1.19029	0.891945	0.98434
TCP10	Q12799	colon	male	2	0	1.00893	0.887384	1.14713	0.891987	0.98434
RFFL	Q8WZ73	colon	male	2	0	0.99093	0.868742	1.1303	0.892062	0.984386
SNAPN	O95295	colon	male	2	0	0.989506	0.849465	1.15263	0.892216	0.984458
Siglec-3	P20138	colon	male	2	0	1.01086	0.864631	1.18181	0.892259	0.984459
ZN134	P52741	colon	male	2	0	0.992845	0.894806	1.10162	0.892314	0.984485
ADHX	P11766	colon	male	2	0	0.985957	0.802561	1.21126	0.892864	0.984766
MARK3	P27448	colon	male	2	0	1.0136	0.832619	1.23392	0.892904	0.984772
PlGF	P49763	colon	male	2	0	0.982225	0.756116	1.27595	0.893119	0.984837
UB2D2	P62837	colon	male	2	0	1.01408	0.826788	1.24381	0.893206	0.984837
TrkA	P04629	colon	male	2	0	1.00818	0.894851	1.13587	0.893446	0.985012
CTHR1	Q96CG8	colon	male	2	0	1.01059	0.865647	1.17981	0.893865	0.985134
GRM1C	Q8IYS0	colon	male	2	0	1.01082	0.862759	1.1843	0.89401	0.98516
RND3	P61587	colon	male	2	0	1.01036	0.868169	1.17584	0.894057	0.98516
UBE2N/UB2V1 Complex	P61088	colon	male	2	0	0.986563	0.80824	1.20423	0.8942	0.98516
ISK2	P20155	colon	male	2	0	1.00929	0.880617	1.15676	0.894293	0.985167
CHM1A	Q9HD42	colon	male	2	0	0.985097	0.788801	1.23024	0.894642	0.985252
RAB2A	P61019	colon	male	2	0	0.987618	0.82106	1.18796	0.894813	0.985304
CAMK2D	Q13557	colon	male	2	0	0.986055	0.800123	1.21519	0.895199	0.985445
CNDP1	Q96KN2	colon	male	2	0	1.01057	0.863854	1.18221	0.895467	0.985452
L-VEGF165	P15692	colon	male	2	0	0.989312	0.842636	1.16152	0.895584	0.985452
EBP	Q15125	colon	male	2	0	0.990793	0.862955	1.13757	0.895586	0.985452
LYSM4	Q5XG99	colon	male	2	0	0.99163	0.874577	1.12435	0.895662	0.985462
ZN696	Q9H7X3	colon	male	2	0	1.01305	0.834555	1.22972	0.8957	0.985462
F221A	A4D161	colon	male	2	0	0.988912	0.83674	1.16876	0.895942	0.985563
MICA	Q29983	colon	male	2	0	1.00876	0.885096	1.14971	0.895974	0.985563
FOXL2	P58012	colon	male	2	0	0.991063	0.866088	1.13407	0.896141	0.985582
AKTS1	Q96B36	colon	male	2	0	1.01249	0.839935	1.2205	0.896394	0.985634
ALG2	Q9H553	colon	male	2	0	1.0112	0.855061	1.19586	0.896409	0.985634
SYT12	Q8IV01	colon	male	2	0	0.991096	0.86623	1.13396	0.896427	0.985634
MFAP2	P55001	colon	male	2	0	1.00757	0.899396	1.12876	0.896429	0.985634
Retinal dehydrogenase 1	P00352	colon	male	2	0	1.00921	0.878928	1.1588	0.896595	0.985678
KISHA	Q8TBQ9	colon	male	2	0	1.01362	0.826253	1.24348	0.896776	0.985763
PCNA	P12004	colon	male	2	0	1.01138	0.852463	1.19991	0.896808	0.985767
VRK1	Q99986	colon	male	2	0	1.00878	0.883764	1.15149	0.896921	0.985767
NFL	P07196	colon	male	2	0	1.00959	0.873798	1.16649	0.89695	0.985775
GEMI	O75496	colon	male	2	0	0.989831	0.847897	1.15552	0.897011	0.985781
PGES2	Q9H7Z7	colon	male	2	0	0.988776	0.832782	1.17399	0.897472	0.985781
Sema E	Q99985	colon	male	2	0	0.991697	0.87354	1.12584	0.897511	0.985781
ADAM12	O43184	colon	male	2	0	1.01358	0.82446	1.24608	0.898149	0.985949
CSNK1G2	P78368	colon	male	2	0	0.985241	0.783537	1.23887	0.898762	0.986095
FA45A	Q8TCE6	colon	male	2	0	1.01273	0.833388	1.23066	0.898811	0.986095
ADA15:ECD	Q13444	colon	male	2	0	1.008	0.891374	1.13988	0.898955	0.986095
Cathepsin S	P25774	colon	male	2	0	1.01031	0.862344	1.18367	0.89896	0.986095
Collagen a1(VI)	P12109	colon	male	2	0	1.00946	0.872504	1.16792	0.899247	0.986095
TSLP	Q969D9	colon	male	2	0	0.991017	0.861613	1.13986	0.899418	0.986095
ATF1	P18846	colon	male	2	0	1.00977	0.86839	1.17416	0.8995	0.986095
Coagulation Factor IXab	P00740	colon	male	2	0	1.00858	0.883221	1.15174	0.899571	0.986095
TM1L2	Q6ZVM7	colon	male	2	0	0.992122	0.877184	1.12212	0.899817	0.986116
RSPO4	Q2I0M5	colon	male	2	0	0.991475	0.867494	1.13318	0.90004	0.986116
WDR5	P61964	colon	male	2	0	0.989853	0.843305	1.16187	0.900721	0.986281
FXYD6	Q9H0Q3	colon	male	2	0	0.990058	0.845926	1.15875	0.900937	0.98632
TMED4	Q7Z7H5	colon	male	2	0	0.989095	0.832033	1.17581	0.90109	0.98632
IKB-beta	Q15653	colon	male	2	0	1.00871	0.879727	1.1566	0.901158	0.98632
UBP19	O94966	colon	male	2	0	0.987985	0.815604	1.1968	0.901663	0.98632
CaCC	A8K7I4	colon	male	2	0	1.00943	0.869684	1.17163	0.901762	0.98632
ROBO4	Q8WZ75	colon	male	2	0	1.00897	0.875194	1.1632	0.902025	0.986325
ZN175	Q9Y473	colon	male	2	0	0.991267	0.862063	1.13984	0.90203	0.986325
CHRD	Q9H2X0	colon	male	2	0	1.00888	0.876152	1.16171	0.902253	0.986325
WNT16	Q9UBV4	colon	male	2	0	0.99086	0.8556	1.1475	0.902409	0.986325
MT21C	Q5VZV1	colon	male	2	0	1.01072	0.852291	1.19859	0.902472	0.986355
LPL	P06858	colon	male	2	0	0.989187	0.830965	1.17753	0.902695	0.986355
NETO1	Q8TDF5	colon	male	2	0	1.0098	0.863505	1.18087	0.902833	0.9864
HAP28	Q13442	colon	male	2	0	0.987219	0.802822	1.21397	0.902948	0.9864
MRC2	Q9UBG0	colon	male	2	0	0.990246	0.845826	1.15932	0.903002	0.9864
NMT1	P30419	colon	male	2	0	1.00981	0.862946	1.18166	0.903142	0.9864
ELF5	Q9UKW6	colon	male	2	0	1.01214	0.833257	1.22942	0.903221	0.9864
DHPR	P09417	colon	male	2	0	0.988635	0.821822	1.18931	0.903514	0.986489
DHX8	Q14562	colon	male	2	0	0.992777	0.882624	1.11668	0.903845	0.98657
HNRLL	Q8WVV9	colon	male	2	0	0.991004	0.85524	1.14832	0.904314	0.986631
CAD17	Q12864	colon	male	2	0	0.99117	0.857619	1.14552	0.90439	0.986666
ZNF41	P51814	colon	male	2	0	0.990841	0.852681	1.15139	0.904406	0.986667
ghrelin	Q9UBU3	colon	male	2	0	1.01218	0.830355	1.23382	0.904605	0.986694
GOT2	P00505	colon	male	2	0	0.988468	0.817231	1.19558	0.904878	0.986707
DNJC1	Q96KC8	colon	male	2	0	1.01231	0.828244	1.23727	0.904917	0.986707
KI2L2	P43627	colon	male	2	0	1.00738	0.892803	1.13667	0.904946	0.986707
TPSG1	Q9NRR2	colon	male	2	0	1.00884	0.872987	1.16583	0.905085	0.986732
MCPIP	Q5D1E8	colon	male	2	0	0.987099	0.796828	1.2228	0.905391	0.986737
Caspase-14	P31944	colon	male	2	0	0.991522	0.860864	1.14201	0.905997	0.986813
CHID1	Q9BWS9	colon	male	2	0	0.992407	0.874346	1.12641	0.906112	0.986851
HPSE	Q9Y251	colon	male	2	0	1.00767	0.887557	1.14403	0.906113	0.986851
UBA5	Q9GZZ9	colon	male	2	0	1.00821	0.879692	1.15551	0.906393	0.986875
NELFA	Q9H3P2	colon	male	2	0	1.00683	0.898712	1.12796	0.906489	0.986877
RET1L	Q5VY80	colon	male	2	0	0.992725	0.878509	1.12179	0.906796	0.986959
MYBPH	Q13203	colon	male	2	0	1.00732	0.89122	1.13855	0.907019	0.986971
SAA	P0DJI8	colon	male	2	0	0.991739	0.862166	1.14079	0.907555	0.987044
TSP4	P35443	colon	male	2	0	1.00943	0.860846	1.18367	0.907977	0.987175
TBL2	Q9Y4P3	colon	male	2	0	0.986655	0.785424	1.23944	0.908095	0.987189
GIB	P04054	colon	male	2	0	1.00634	0.903838	1.12047	0.908178	0.987189
HCCR-1	Q6P1Q0	colon	male	2	0	1.0092	0.863539	1.17944	0.908303	0.987189
FNDC8	Q8TC99	colon	male	2	0	0.989795	0.830905	1.17907	0.908531	0.98729
RS19	P39019	colon	male	2	0	0.990301	0.838389	1.16974	0.908673	0.98729
ZDHC4	Q9NPG8	colon	male	2	0	1.01041	0.846468	1.2061	0.908732	0.98729
NPTXR	O95502	colon	male	2	0	0.991855	0.862398	1.14074	0.908751	0.98729
GHC2	Q9H1K4	colon	male	2	0	1.00986	0.853632	1.19467	0.908944	0.987336
PAK6	Q9NQU5	colon	male	2	0	0.98887	0.815965	1.19841	0.909129	0.987336
LIMD2	Q9BT23	colon	male	2	0	0.988068	0.803982	1.2143	0.909152	0.987336
Nidogen	P14543	colon	male	2	0	1.0099	0.852669	1.19612	0.9092	0.987336
CINP	Q9BW66	colon	male	2	0	1.00728	0.889234	1.14099	0.909251	0.987336
Testican-2	Q92563	colon	male	2	0	1.00899	0.865057	1.17687	0.909252	0.987336
Tankyrase-1	O95271	colon	male	2	0	0.99154	0.856101	1.14841	0.909728	0.987424
CER1	O95813	colon	male	2	0	0.990716	0.842109	1.16555	0.91044	0.987542
sperm protein 10	P26436	colon	male	2	0	0.991941	0.860712	1.14318	0.911014	0.987586
CO1A1:C-term propeptide	P02452	colon	male	2	0	1.008	0.87649	1.15925	0.911037	0.987586
Ku70	P12956	colon	male	2	0	0.990464	0.836933	1.17216	0.911223	0.987586
LD78-beta	P16619	colon	male	2	0	1.00847	0.869289	1.16994	0.911336	0.987586
Eotaxin-2	O00175	colon	male	2	0	1.01266	0.810859	1.26468	0.911655	0.987656
MAX	P61244	colon	male	2	0	1.01067	0.837682	1.21937	0.911801	0.987677
EIF3J	O75822	colon	male	2	0	1.01001	0.846701	1.20481	0.911871	0.987677
Galectin-8	O00214	colon	male	2	0	0.99145	0.85147	1.15444	0.911954	0.987677
EVL	Q9UI08	colon	male	2	0	0.991272	0.848534	1.15802	0.912006	0.987687
BTC	P35070	colon	male	2	0	1.00969	0.850881	1.19814	0.912043	0.987687
GOLM1	Q8NBJ4	colon	male	2	0	1.00804	0.874382	1.16213	0.91215	0.987687
PSD1	A5PKW4	colon	male	2	0	0.992657	0.870149	1.13241	0.91267	0.987742
CARD9	Q9H257	colon	male	2	0	1.00604	0.903139	1.12067	0.912859	0.987742
ASM	P17405	colon	male	2	0	1.00715	0.886403	1.14435	0.912891	0.987742
NANP	Q8TBE9	colon	male	2	0	0.991818	0.855865	1.14937	0.913022	0.987742
Keratin-1	P04264	colon	male	2	0	1.00891	0.860432	1.18301	0.913035	0.987742
TSHR	P16473	colon	male	2	0	1.0075	0.880516	1.1528	0.913415	0.987742
Proteinase-3	P24158	colon	male	2	0	0.991678	0.852991	1.15291	0.913417	0.987742
BGLR	P08236	colon	male	2	0	0.991417	0.848641	1.15821	0.913482	0.987742
CNGB1	Q14028	colon	male	2	0	0.993085	0.876205	1.12555	0.913504	0.987742
ZW10	O43264	colon	male	2	0	1.0077	0.877306	1.15749	0.913554	0.987742
BNI3L	O60238	colon	male	2	0	1.0066	0.893887	1.13352	0.913569	0.987742
CEBPG	P53567	colon	male	2	0	1.00845	0.866257	1.17398	0.9136	0.987742
P85A	P27986	colon	male	2	0	1.00755	0.879446	1.15432	0.913657	0.987742
EWS	Q01844	colon	male	2	0	1.00908	0.856553	1.18878	0.913877	0.987742
RL38	P63173	colon	male	2	0	0.992856	0.871838	1.13067	0.913905	0.987742
DAPK2	Q9UIK4	colon	male	2	0	0.991151	0.843566	1.16456	0.913952	0.987742
CUZD1	Q86UP6	colon	male	2	0	1.00587	0.904276	1.11888	0.91418	0.987742
Carbonic anhydrase III	P07451	colon	male	2	0	1.00824	0.868298	1.17074	0.91428	0.987742
ELL	P55199	colon	male	2	0	1.00757	0.878264	1.15592	0.91429	0.987742
CDKA2	O75956	colon	male	2	0	1.00739	0.880778	1.15221	0.914413	0.987742
IL-17B	Q9UHF5	colon	male	2	0	1.00771	0.87596	1.15927	0.914464	0.987742
SPEE	P19623	colon	male	2	0	1.00723	0.882944	1.149	0.914671	0.987754
RS20	P60866	colon	male	2	0	0.990885	0.83792	1.17177	0.914763	0.987761
SPYA	P21549	colon	male	2	0	1.00678	0.888999	1.14017	0.915181	0.987874
TRUB1	Q8WWH5	colon	male	2	0	1.01314	0.796287	1.28904	0.915413	0.987955
b-Catenin	P35222	colon	male	2	0	0.992462	0.86282	1.14158	0.915626	0.987955
GPX2	P18283	colon	male	2	0	1.00705	0.883945	1.1473	0.91588	0.987955
PNOC	Q13519	colon	male	2	0	1.0053	0.911239	1.10907	0.91599	0.987955
eIF-2-beta	P20042	colon	male	2	0	0.988202	0.792505	1.23222	0.916055	0.987955
OX26	P83859	colon	male	2	0	0.992232	0.857581	1.14803	0.916538	0.988059
NT5C	Q8TCD5	colon	male	2	0	0.988418	0.794215	1.23011	0.916871	0.988148
TUFT1	Q9NNX1	colon	male	2	0	0.991969	0.852551	1.15419	0.9169	0.988148
PKB beta	P31751	colon	male	2	0	0.98731	0.77668	1.25506	0.916921	0.988148
SPG20	Q8N0X7	colon	male	2	0	1.01164	0.813314	1.25833	0.917209	0.988171
F177A	Q8N128	colon	male	2	0	0.992758	0.865614	1.13858	0.91721	0.988171
C7	P10643	colon	male	2	0	0.992418	0.859686	1.14564	0.917251	0.988171
Collagen-binding protein	P50454	colon	male	2	0	0.988777	0.799084	1.2235	0.917287	0.988171
FOXO1A	Q12778	colon	male	2	0	1.0079	0.868727	1.16936	0.917376	0.988171
PSA3	P25788	colon	male	2	0	0.991852	0.849066	1.15865	0.917833	0.988249
Cadherin-11:ECD	P55287	colon	male	2	0	0.992608	0.861598	1.14354	0.918169	0.988342
NRP1	O14786	colon	male	2	0	1.00747	0.874126	1.16115	0.91817	0.988342
ANR54	Q6NXT1	colon	male	2	0	0.989545	0.809355	1.20985	0.918373	0.98845
ALAT2	Q8TD30	colon	male	2	0	0.991673	0.845083	1.16369	0.918397	0.98846
IFN-g R1	P15260	colon	male	2	0	1.0096	0.840492	1.21274	0.91861	0.988594
QTRD1	Q9H974	colon	male	2	0	1.00699	0.880838	1.15121	0.918767	0.988605
Urotensin-II	O95399	colon	male	2	0	1.00742	0.873779	1.16151	0.918871	0.988627
AF1L2	Q8N4X5	colon	male	2	0	1.00856	0.85603	1.18826	0.918879	0.988627
TGM4	P49221	colon	male	2	0	1.01007	0.832838	1.22502	0.918917	0.988627
ADA19	Q9H013	colon	male	2	0	0.993359	0.873549	1.1296	0.919072	0.988702
ARFG1	Q8N6T3	colon	male	2	0	1.00675	0.883874	1.14671	0.919306	0.988735
KNTC2	O14777	colon	male	2	0	1.00926	0.844139	1.20667	0.919484	0.988788
b2-Microglobulin	P61769	colon	male	2	0	1.00824	0.85913	1.18323	0.919952	0.988824
HD-5	Q01523	colon	male	2	0	1.00762	0.868475	1.16906	0.920261	0.988874
DSC2	Q02487	colon	male	2	0	0.994058	0.884526	1.11715	0.920295	0.988874
complement factor H-related 5	Q9BXR6	colon	male	2	0	1.01142	0.809561	1.26362	0.920342	0.988876
SPA9	Q86WD7	colon	male	2	0	1.00781	0.865141	1.174	0.920461	0.988916
DPP2	Q9UHL4	colon	male	2	0	0.989724	0.807835	1.21257	0.920591	0.988926
DJC15	Q9Y5T4	colon	male	2	0	1.00592	0.895278	1.13024	0.920869	0.98901
AP1S2	P56377	colon	male	2	0	1.00743	0.869387	1.16739	0.921593	0.989237
N42L2	Q92802	colon	male	2	0	1.01216	0.795452	1.28792	0.921655	0.989237
N-glycosylase/DNA lyase	O15527	colon	male	2	0	0.99318	0.866479	1.13841	0.921715	0.989257
PSMA	Q04609	colon	male	2	0	1.00719	0.872486	1.16269	0.922086	0.989402
DDX46	Q7L014	colon	male	2	0	1.00779	0.862621	1.17739	0.922091	0.989402
TBK1	Q9UHD2	colon	male	2	0	1.00736	0.869094	1.16762	0.922479	0.989453
Sorcin	P30626	colon	male	2	0	1.00769	0.86339	1.17611	0.922587	0.989453
TSR2	Q969E8	colon	male	2	0	1.00686	0.876691	1.15636	0.922864	0.989499
BGH3	Q15582	colon	male	2	0	1.00802	0.85747	1.18499	0.922934	0.989532
MSRB1	Q9NZV6	colon	male	2	0	1.00781	0.860802	1.17992	0.922957	0.989532
CG073	E0CX11	colon	male	2	0	0.991786	0.83902	1.17237	0.923008	0.989532
UBE2F	Q969M7	colon	male	2	0	1.00837	0.849599	1.19681	0.924026	0.989706
NUD16	Q96DE0	colon	male	2	0	1.01102	0.806632	1.26721	0.9242	0.989743
NKG2E:CD	Q07444	colon	male	2	0	1.00586	0.89147	1.13492	0.924468	0.989818
TRPT1	Q86TN4	colon	male	2	0	0.992138	0.842622	1.16818	0.924545	0.989846
ACYP1	P07311	colon	male	2	0	1.00831	0.849272	1.19714	0.924677	0.989868
TIM23	O14925	colon	male	2	0	1.00597	0.888534	1.13893	0.925105	0.989967
C1QL4	Q86Z23	colon	male	2	0	1.00912	0.834934	1.21965	0.92517	0.989971
XTP3A	Q9H773	colon	male	2	0	0.992553	0.848912	1.1605	0.92533	0.989995
g-Synuclein	O76070	colon	male	2	0	0.992397	0.845461	1.16487	0.925622	0.990079
GFRa-1	P56159	colon	male	2	0	1.00809	0.851069	1.19408	0.92571	0.990079
RPC10	Q9Y2Y1	colon	male	2	0	1.00712	0.867314	1.16947	0.925834	0.99009
WF10A	Q9H1F0	colon	male	2	0	1.00626	0.881931	1.14812	0.926071	0.990104
VPS25	Q9BRG1	colon	male	2	0	0.990313	0.806109	1.21661	0.926136	0.99013
MGAT3	Q09327	colon	male	2	0	1.00752	0.85981	1.18061	0.926186	0.990139
Cadherin-11:ECD	P55287	colon	male	2	0	0.993431	0.864044	1.14219	0.926249	0.990139
CLC2L	P0C7M8	colon	male	2	0	1.0052	0.900061	1.12262	0.926684	0.990249
CYR61	O00622	colon	male	2	0	0.994207	0.877643	1.12625	0.927238	0.99039
CST1L	Q9H114	colon	male	2	0	1.00695	0.867731	1.1685	0.92734	0.990405
BMI-1	P35226	colon	male	2	0	1.00887	0.833834	1.22064	0.927644	0.990421
NTRI	Q9P121	colon	male	2	0	1.00754	0.855439	1.18669	0.928311	0.990542
EFHD2	Q96C19	colon	male	2	0	0.991633	0.825506	1.19119	0.928433	0.990542
TTC17:TPR3	Q96AE7	colon	male	2	0	1.00837	0.840494	1.20978	0.928504	0.990542
RPB9	P36954	colon	male	2	0	1.00592	0.884104	1.14452	0.928582	0.990574
Renin	P00797	colon	male	2	0	1.00599	0.882085	1.1473	0.929019	0.990615
RM55	Q7Z7F7	colon	male	2	0	1.00629	0.875384	1.15678	0.92969	0.990668
ACY2	P45381	colon	male	2	0	0.994959	0.888865	1.11372	0.929999	0.9908
RHOQ	P17081	colon	male	2	0	1.00929	0.820741	1.24116	0.930131	0.990814
SH3G3	Q99963	colon	male	2	0	0.99149	0.818935	1.2004	0.930188	0.990814
LRIT2	A6NDA9	colon	male	2	0	0.993938	0.867093	1.13934	0.930445	0.990839
USP12/WDR48 Complex	O75317	colon	male	2	0	0.993394	0.855095	1.15406	0.930947	0.990881
SNX5	Q9Y5X3	colon	male	2	0	1.00923	0.819466	1.24293	0.931137	0.990912
Keratin 6A	P02538	colon	male	2	0	0.993425	0.85527	1.1539	0.931193	0.990964
PROF4	Q8NHR9	colon	male	2	0	0.991742	0.821328	1.19751	0.931305	0.99102
MBD4	O95243	colon	male	2	0	1.00793	0.842106	1.2064	0.931382	0.99102
RD23B	P54727	colon	male	2	0	0.991121	0.808693	1.2147	0.931516	0.99102
Frizzled-5	Q13467	colon	male	2	0	0.992833	0.842323	1.17024	0.931668	0.991024
PPIL3	Q9H2H8	colon	male	2	0	0.994763	0.881651	1.12239	0.93206	0.991083
3BP5	O60239	colon	male	2	0	1.00605	0.87539	1.15622	0.932238	0.991185
TRAIL R1	O00220	colon	male	2	0	1.0048	0.899476	1.12245	0.932499	0.991275
TM237	Q96Q45	colon	male	2	0	1.00437	0.907628	1.11143	0.932691	0.991275
SNP25	P60880	colon	male	2	0	1.00531	0.889119	1.13667	0.932704	0.991275
RIR2B	Q7LG56	colon	male	2	0	0.991902	0.820743	1.19875	0.93295	0.991297
SLMAP	Q14BN4	colon	male	2	0	0.99269	0.836446	1.17812	0.933083	0.991389
TXD12	O95881	colon	male	2	0	0.99069	0.795362	1.23399	0.933467	0.99142
GOT2	P00505	colon	male	2	0	0.992559	0.832768	1.18301	0.933534	0.991423
ISK6	Q6UWN8	colon	male	2	0	0.993333	0.848608	1.16274	0.93364	0.991469
CTDS1	Q9GZU7	colon	male	2	0	0.989999	0.781409	1.25427	0.933645	0.991469
Afamin	P43652	colon	male	2	0	0.993266	0.846881	1.16495	0.933805	0.991496
FCRL6	Q6DN72	colon	male	2	0	1.00607	0.87193	1.16084	0.933982	0.991511
ASGR1	P07306	colon	male	2	0	0.99439	0.87004	1.13651	0.934215	0.991511
CC90B	Q9GZT6	colon	male	2	0	0.991765	0.814433	1.20771	0.934434	0.991539
RB39B	Q96DA2	colon	male	2	0	0.995121	0.8852	1.11869	0.934735	0.991539
PLXB3	Q9ULL4	colon	male	2	0	1.0062	0.867695	1.16682	0.934799	0.991539
PIANP	Q8IYJ0	colon	male	2	0	1.00569	0.877908	1.15207	0.934803	0.991539
PDE4C	Q08493	colon	male	2	0	1.00685	0.854912	1.18579	0.934827	0.991539
CNOT1	A5YKK6	colon	male	2	0	1.00864	0.820389	1.24009	0.934931	0.991539
CYTN	P01037	colon	male	2	0	0.995029	0.882799	1.12153	0.934958	0.991539
RFESD	Q8TAC1	colon	male	2	0	1.00612	0.869023	1.16483	0.934984	0.991539
PARC	P55774	colon	male	2	0	1.00669	0.857192	1.18226	0.935234	0.9916
UBP2	O75604	colon	male	2	0	1.00601	0.870607	1.16247	0.935239	0.9916
ARF1	P84077	colon	male	2	0	1.00554	0.87994	1.14906	0.935365	0.9916
TINAL	Q9GZM7	colon	male	2	0	0.992606	0.828829	1.18875	0.935712	0.9916
NEO1	Q92859	colon	male	2	0	0.992967	0.835657	1.17989	0.936075	0.991753
PACAP-38	P18509	colon	male	2	0	1.00518	0.88552	1.14101	0.936335	0.991794
RIR2B	Q7LG56	colon	male	2	0	1.00808	0.827202	1.2285	0.93645	0.99186
PEBB	Q13951	colon	male	2	0	1.00722	0.843866	1.2022	0.936468	0.991864
Septin-6	Q14141	colon	male	2	0	1.00534	0.881354	1.14678	0.936756	0.991944
UN93B	Q9H1C4	colon	male	2	0	0.995512	0.890711	1.11264	0.936823	0.991944
MATN3	O15232	colon	male	2	0	1.00687	0.849827	1.19292	0.936956	0.991954
SIA7E	Q9BVH7	colon	male	2	0	0.994784	0.873182	1.13332	0.937341	0.991975
SLIK4	Q8IW52	colon	male	2	0	0.993408	0.841286	1.17304	0.937832	0.992061
COX7R	O14548	colon	male	2	0	1.00574	0.870965	1.16137	0.937859	0.992061
Factor D	P00746	colon	male	2	0	0.993647	0.846304	1.16664	0.937969	0.992095
PGP9.5	P09936	colon	male	2	0	0.992531	0.821448	1.19924	0.93809	0.992095
PHYIP	Q92561	colon	male	2	0	1.00573	0.870468	1.16201	0.938196	0.992095
RD23A	P54725	colon	male	2	0	0.993164	0.834817	1.18154	0.938298	0.992095
CD9	P21926	colon	male	2	0	1.00653	0.852465	1.18843	0.938816	0.992143
Bcl-10	O95999	colon	male	2	0	1.00577	0.866692	1.16717	0.939604	0.99243
PHEX	P78562	colon	male	2	0	1.00682	0.843962	1.20109	0.939858	0.992479
UPK3L	B0FP48	colon	male	2	0	1.00542	0.873416	1.15737	0.940034	0.992485
S27A2	O14975	colon	male	2	0	1.00442	0.89534	1.12679	0.94008	0.992485
CHST1	O43916	colon	male	2	0	0.994762	0.867444	1.14077	0.940094	0.992485
GOLM1	Q8NBJ4	colon	male	2	0	1.00531	0.875242	1.15471	0.940269	0.992489
HAGHL	Q6PII5	colon	male	2	0	1.00727	0.833331	1.21752	0.940296	0.992489
MALT1	Q9UDY8	colon	male	2	0	1.00643	0.85067	1.19072	0.940405	0.992489
F173A	Q9BQD7	colon	male	2	0	0.992258	0.80904	1.21697	0.940518	0.992496
CDK5/p35	Q00535	colon	male	2	0	0.994879	0.869307	1.13859	0.940548	0.9925
Activin RIB	P36896	colon	male	2	0	1.00629	0.853235	1.18681	0.940596	0.9925
sRAGE	Q15109	colon	male	2	0	0.994526	0.860818	1.149	0.940607	0.9925
Apo E2	P02649	colon	male	2	0	1.00522	0.875937	1.15358	0.940941	0.992514
FKBP3	Q00688	colon	male	2	0	0.991633	0.793944	1.23855	0.94096	0.992514
UB2G2	P60604	colon	male	2	0	1.00566	0.865824	1.16807	0.941129	0.992514
TCF24	Q7RTU0	colon	male	2	0	0.995192	0.875444	1.13132	0.941268	0.992514
IL-2 sRa	P01589	colon	male	2	0	0.994677	0.862701	1.14684	0.941423	0.992545
LX15B	O15296	colon	male	2	0	1.00515	0.876229	1.15303	0.941574	0.992545
QORL1	O95825	colon	male	2	0	1.00461	0.888104	1.1364	0.941694	0.992545
RB6I2	Q8IUD2	colon	male	2	0	1.00879	0.797874	1.27545	0.941732	0.992545
XPF	Q92889	colon	male	2	0	0.993718	0.838784	1.17727	0.941911	0.992551
CD83	Q01151	colon	male	2	0	0.994801	0.864571	1.14465	0.941955	0.992551
Adenylate kinase isoenzyme 5	Q9Y6K8	colon	male	2	0	1.00438	0.892796	1.12992	0.941962	0.992551
FKBP7	Q9Y680	colon	male	2	0	1.00658	0.843325	1.20145	0.942069	0.992551
E2F5	Q15329	colon	male	2	0	0.991607	0.789702	1.24514	0.942161	0.992551
IL-10	P22301	colon	male	2	0	1.00573	0.861549	1.17403	0.942345	0.992553
RPGF5	Q92565	colon	male	2	0	1.00481	0.880612	1.14653	0.943155	0.992836
FSTL4	Q6MZW2	colon	male	2	0	0.995289	0.874001	1.13341	0.943223	0.992836
ARL5A	Q9Y689	colon	male	2	0	0.994982	0.865731	1.14353	0.943508	0.992857
LECT1	O75829	colon	male	2	0	1.00496	0.875988	1.15291	0.943758	0.992864
MYCT1	Q8N699	colon	male	2	0	0.995259	0.871607	1.13645	0.944029	0.992957
DLL4	Q9NR61	colon	male	2	0	0.99238	0.801185	1.2292	0.944153	0.992957
FUND1	Q8IVP5	colon	male	2	0	1.0042	0.89277	1.12954	0.944317	0.992957
VSTM1	Q6UX27	colon	male	2	0	0.994549	0.852842	1.1598	0.944436	0.992957
Nucleolin	P19338	colon	male	2	0	0.994164	0.842548	1.17306	0.944726	0.99303
HOME1	Q86YM7	colon	male	2	0	0.993159	0.817108	1.20714	0.945028	0.993066
IL-12	P29459	colon	male	2	0	1.00485	0.875173	1.15374	0.945311	0.993126
EMC8	O43402	colon	male	2	0	0.995687	0.879969	1.12662	0.945326	0.993126
CC167	Q9P0B6	colon	male	2	0	1.0039	0.898278	1.12193	0.945348	0.993126
RGS4	P49798	colon	male	2	0	0.994288	0.843765	1.17166	0.94547	0.993126
sperm acrosome associated 1	Q9HBV2	colon	male	2	0	1.00474	0.877281	1.15071	0.945551	0.993126
Dematin	Q08495	colon	male	2	0	1.00715	0.82094	1.23559	0.94557	0.993126
C9	P02748	colon	male	2	0	1.00535	0.86248	1.17189	0.945595	0.993126
UBP8	P40818	colon	male	2	0	0.991927	0.78555	1.25252	0.945699	0.993126
TR3N	Q6F5E7	colon	male	2	0	1.00457	0.880502	1.14613	0.945905	0.993181
BRDT	Q58F21	colon	male	2	0	1.00427	0.887994	1.13577	0.945917	0.993185
ANM1	Q99873	colon	male	2	0	1.00543	0.859354	1.17635	0.946053	0.993192
TMG1:CD	O14668	colon	male	2	0	0.995001	0.860045	1.15113	0.946274	0.993221
DNJ5B	Q9UF47	colon	male	2	0	1.00689	0.823632	1.23092	0.94659	0.993244
OSTN	P61366	colon	male	2	0	0.995321	0.867511	1.14196	0.946679	0.993244
NEUL1	O76050	colon	male	2	0	1.00413	0.888743	1.1345	0.947235	0.993299
MESD2	Q14696	colon	male	2	0	1.00741	0.809598	1.25355	0.947249	0.993299
CLIC5	Q9NZA1	colon	male	2	0	1.0054	0.857021	1.17946	0.947322	0.993324
KCIP1	Q9NZI2	colon	male	2	0	0.996053	0.885763	1.12007	0.947335	0.993324
VP26B	Q4G0F5	colon	male	2	0	1.00618	0.837613	1.20868	0.947474	0.993372
RAB2A	P61019	colon	male	2	0	1.00701	0.8179	1.23984	0.947535	0.993397
Fas, soluble	P25445	colon	male	2	0	1.00501	0.865685	1.16676	0.947677	0.993419
SARP-2	Q8N474	colon	male	2	0	1.00416	0.88708	1.13669	0.947686	0.993419
PDE4D	Q08499	colon	male	2	0	1.00404	0.889939	1.13278	0.947726	0.993419
SAM4B	Q5PRF9	colon	male	2	0	0.993087	0.805817	1.22388	0.948121	0.993419
ENTP2	Q9Y5L3	colon	male	2	0	0.995648	0.87286	1.13571	0.948222	0.993428
ZAP70	P43403	colon	male	2	0	0.995218	0.861113	1.15021	0.948247	0.993428
IL-1F5	Q9UBH0	colon	male	2	0	1.00484	0.868446	1.16265	0.948324	0.993431
Endothelin-converting enzyme 1:CD	P42892	colon	male	2	0	1.00467	0.871732	1.15788	0.948709	0.993556
K1324:CD	Q6UXG2	colon	male	2	0	0.995556	0.868964	1.14059	0.948816	0.993577
AASD1	Q9BTE6	colon	male	2	0	1.0046	0.872668	1.15648	0.949044	0.993579
PLCX3	Q63HM9	colon	male	2	0	1.00361	0.897862	1.12181	0.949463	0.993628
BCL6	P41182	colon	male	2	0	0.995832	0.874951	1.13341	0.949557	0.993643
POTEG	Q6S5H5	colon	male	2	0	1.00389	0.890083	1.13225	0.949577	0.993643
FGF-8	P55075	colon	male	2	0	0.996801	0.901657	1.10198	0.950085	0.993709
M3K10	Q02779	colon	male	2	0	0.994967	0.849095	1.1659	0.950266	0.993709
ghrelin	Q9UBU3	colon	male	2	0	1.00433	0.875973	1.15149	0.950623	0.993778
HYAL4	Q2M3T9	colon	male	2	0	0.995683	0.868229	1.14185	0.950643	0.993778
PDCD4	Q53EL6	colon	male	2	0	0.996218	0.883491	1.12333	0.950687	0.993778
NPS-PLA2	P14555	colon	male	2	0	0.994686	0.840021	1.17783	0.950725	0.993778
Met	P08581	colon	male	2	0	1.00588	0.834999	1.21172	0.950809	0.993787
IFN-a/b R1	P17181	colon	male	2	0	0.995547	0.863801	1.14739	0.950863	0.99379
HSC20	Q8IWL3	colon	male	2	0	1.00411	0.88052	1.14505	0.951198	0.99381
Granzyme K	P49863	colon	male	2	0	0.994752	0.84021	1.17772	0.951295	0.993837
K1161:CD	Q6NSJ0	colon	male	2	0	1.00414	0.879005	1.14709	0.951498	0.993847
MMGT1	Q8N4V1	colon	male	2	0	1.00395	0.883877	1.14034	0.951576	0.993847
RL30	P62888	colon	male	2	0	1.00608	0.826912	1.22406	0.951727	0.993847
RAG-1	P15918	colon	male	2	0	0.995871	0.870746	1.13898	0.951839	0.993847
SLNL1	Q499Z3	colon	male	2	0	1.00504	0.853519	1.18347	0.951882	0.993847
SYIC	P41252	colon	male	2	0	0.995645	0.863807	1.1476	0.951976	0.993847
SUMO4	Q6EEV6	colon	male	2	0	1.00498	0.854916	1.18138	0.952014	0.993847
PGRP-S	O75594	colon	male	2	0	1.00435	0.871216	1.15784	0.952259	0.993847
CLK2	P49760	colon	male	2	0	0.995648	0.863143	1.14849	0.95227	0.993847
ST1B1	O43704	colon	male	2	0	1.0052	0.847791	1.19184	0.952399	0.993859
ZN174	Q15697	colon	male	2	0	1.00341	0.896713	1.12281	0.952626	0.993919
APC7	Q9UJX3	colon	male	2	0	1.00548	0.839399	1.20441	0.95273	0.993919
RFXAP	O00287	colon	male	2	0	0.994375	0.824518	1.19922	0.952936	0.993919
PAXI1	Q6ZW49	colon	male	2	0	0.995604	0.859999	1.15259	0.952974	0.993919
calreticulin	P27797	colon	male	2	0	1.0042	0.873504	1.15445	0.953032	0.993919
MIF	P14174	colon	male	2	0	1.00411	0.875729	1.15132	0.953113	0.993956
DAXX	Q9UER7	colon	male	2	0	1.00544	0.83816	1.20611	0.95338	0.993991
AS3MT	Q9HBK9	colon	male	2	0	1.00345	0.893938	1.12638	0.9534	0.993991
TRAPPC4	Q9Y296	colon	male	2	0	0.994813	0.835302	1.18478	0.953489	0.993991
K1324:ECD	Q6UXG2	colon	male	2	0	1.00501	0.849408	1.18911	0.953577	0.993991
ADPGK	Q9BRR6	colon	male	2	0	1.00532	0.840625	1.20227	0.953686	0.993991
TTC17:TPR2	Q96AE7	colon	male	2	0	1.00386	0.881069	1.14376	0.953858	0.993991
MO2R2	Q6Q8B3	colon	male	2	0	0.995864	0.864759	1.14685	0.954115	0.993991
Enoyl-CoA hydratase	P30084	colon	male	2	0	1.00553	0.832959	1.21386	0.9542	0.993991
UBE2Z	Q9H832	colon	male	2	0	0.995618	0.856525	1.1573	0.954386	0.993991
ARL9	Q6T311	colon	male	2	0	1.00377	0.881907	1.14247	0.954573	0.993991
LRC52	Q8N7C0	colon	male	2	0	1.00394	0.876608	1.14977	0.954661	0.993991
ADH1G	P00326	colon	male	2	0	1.00429	0.866395	1.16414	0.954665	0.993991
MAMC2	Q7Z304	colon	male	2	0	1.00425	0.867262	1.16288	0.954774	0.993991
GEMI6	Q8WXD5	colon	male	2	0	0.994838	0.831589	1.19013	0.95487	0.993991
Aminopeptidase	Q9Y646	colon	male	2	0	0.995725	0.857676	1.156	0.955137	0.993996
ROBO4	Q8WZ75	colon	male	2	0	0.995544	0.851862	1.16346	0.955219	0.993996
NEUR1	Q99519	colon	male	2	0	0.996323	0.875437	1.1339	0.955485	0.993996
DEAF1	O75398	colon	male	2	0	1.00498	0.843794	1.19696	0.955584	0.993996
LN28B	Q6ZN17	colon	male	2	0	1.00311	0.899322	1.11887	0.955585	0.993996
DMP4	Q8IXL6	colon	male	2	0	1.00506	0.841251	1.20078	0.955626	0.993996
OBCAM	Q14982	colon	male	2	0	0.994865	0.829674	1.19295	0.95568	0.993999
FCERA	P12319	colon	male	2	0	1.00416	0.866519	1.16367	0.955946	0.994023
GP135	Q8IZ08	colon	male	2	0	0.99691	0.892494	1.11354	0.956277	0.99411
NCAM-L1	P32004	colon	male	2	0	0.995907	0.859834	1.15351	0.956366	0.994133
UGT 1A6	P19224	colon	male	2	0	0.996591	0.881774	1.12636	0.95639	0.994135
PP11	P21128	colon	male	2	0	1.00522	0.8338	1.21187	0.956514	0.994141
UFD1	Q92890	colon	male	2	0	1.00706	0.781881	1.29709	0.95654	0.994153
UB2D4	Q9Y2X8	colon	male	2	0	1.00603	0.810262	1.24909	0.956597	0.994191
FHR4	Q92496	colon	male	2	0	1.00367	0.879338	1.14558	0.956701	0.99423
CE112	Q8N8E3	colon	male	2	0	0.996038	0.862636	1.15007	0.956849	0.994275
VSTM1	Q6UX27	colon	male	2	0	0.996475	0.876553	1.1328	0.95695	0.994308
Albumin	P02768	colon	male	2	0	1.00448	0.853562	1.18209	0.957071	0.994358
ID2	Q02363	colon	male	2	0	1.00482	0.842609	1.19826	0.957314	0.994445
FAK2:FAT	Q14289	colon	male	2	0	1.00424	0.859559	1.17327	0.957508	0.994487
BAP1	Q92560	colon	male	2	0	0.993474	0.780043	1.2653	0.957686	0.994491
PLUNC	Q9NP55	colon	male	2	0	0.995771	0.849717	1.16693	0.958237	0.994496
Factor I	P05156	colon	male	2	0	1.00437	0.852753	1.18295	0.958323	0.994496
PARK7	Q99497	colon	male	2	0	0.995851	0.851957	1.16405	0.958361	0.994496
TSSC4	Q9Y5U2	colon	male	2	0	0.993626	0.781209	1.2638	0.958442	0.994496
Rab3A	P20336	colon	male	2	0	1.0037	0.873037	1.15391	0.958649	0.994592
SERA	O43175	colon	male	2	0	1.00325	0.887381	1.13424	0.958703	0.994593
4-1BB	Q07011	colon	male	2	0	0.996458	0.870861	1.14017	0.958835	0.994608
Aldose reductase	P15121	colon	male	2	0	1.00569	0.81018	1.24839	0.958941	0.994631
CALCR	P30988	colon	male	2	0	0.996504	0.871645	1.13925	0.959109	0.99469
ODO2	P36957	colon	male	2	0	0.99601	0.854409	1.16108	0.959247	0.994727
PARP:BRCT domain	P09874	colon	male	2	0	0.994713	0.811297	1.2196	0.959345	0.994782
VEGF-B	P49765	colon	male	2	0	0.996365	0.866122	1.14619	0.959367	0.994789
APBB3:PID 1	O95704	colon	male	2	0	1.00259	0.907512	1.10762	0.959451	0.994805
MPP7	Q5T2T1	colon	male	2	0	0.997295	0.898343	1.10715	0.959479	0.994805
RPAB1	P19388	colon	male	2	0	0.994111	0.791524	1.24855	0.959487	0.994805
IL-18 Rb	O95256	colon	male	2	0	1.00325	0.884691	1.1377	0.95965	0.994805
Glutathione S-transferase Pi	P09211	colon	male	2	0	1.00485	0.833123	1.21196	0.95968	0.994805
CNTFR alpha	P26992	colon	male	2	0	0.995944	0.849777	1.16725	0.959974	0.994829
KLHL2	O95198	colon	male	2	0	0.995154	0.823175	1.20306	0.959981	0.994829
GPNMB:CD	Q14956	colon	male	2	0	0.996265	0.860101	1.15398	0.960195	0.994829
hnRNP C1/C2	P07910	colon	male	2	0	1.00329	0.881735	1.14159	0.960281	0.994829
LDB1	Q86U70	colon	male	2	0	0.995327	0.827254	1.19755	0.960411	0.994855
AGR3	Q8TD06	colon	male	2	0	1.00361	0.869393	1.15854	0.960809	0.994891
RWDD4	Q6NW29	colon	male	2	0	1.00558	0.805365	1.25557	0.960823	0.994891
CSTF1	Q05048	colon	male	2	0	1.00363	0.867994	1.16047	0.960973	0.994973
IL-7	P13232	colon	male	2	0	1.0041	0.850939	1.18484	0.961328	0.995075
WF10B	Q8IUB3	colon	male	2	0	0.996679	0.870526	1.14111	0.961573	0.995075
DTNA	Q9Y4J8	colon	male	2	0	1.00308	0.885006	1.13691	0.961597	0.995075
CHD1L	Q86WJ1	colon	male	2	0	1.00418	0.847407	1.18995	0.961614	0.995075
GUC1B	Q9UMX6	colon	male	2	0	0.996563	0.864996	1.14814	0.961992	0.995075
D3D2	P42126	colon	male	2	0	0.99631	0.855672	1.16006	0.962025	0.995075
CEI	Q86SI9	colon	male	2	0	0.996564	0.864146	1.14927	0.962256	0.995075
B7	P33681	colon	male	2	0	1.00323	0.877578	1.14688	0.962312	0.995079
MASP3:Light	P48740	colon	male	2	0	1.00289	0.889503	1.13072	0.962454	0.995079
Vti1-rp1	Q9UEU0	colon	male	2	0	0.994606	0.793038	1.24741	0.96267	0.995079
ANKR2	Q9GZV1	colon	male	2	0	0.99648	0.85866	1.15642	0.962971	0.995131
Tropomyosin 2	P07951	colon	male	2	0	1.0034	0.869155	1.15838	0.963078	0.995161
Secretagogin	O76038	colon	male	2	0	0.996494	0.858356	1.15686	0.963205	0.995173
FABP	P05413	colon	male	2	0	0.997131	0.881532	1.12789	0.963552	0.995259
CB089	Q86V40	colon	male	2	0	1.00396	0.844885	1.19299	0.964173	0.995371
C1GLT/C1GLC Complex	Q96EU7	colon	male	2	0	0.996797	0.866313	1.14693	0.964254	0.995371
EFNB1	P98172	colon	male	2	0	1.00266	0.891914	1.12716	0.96449	0.995381
IRAK4	Q9NWZ3	colon	male	2	0	1.0039	0.844982	1.19271	0.964669	0.995381
UBE2H	P62256	colon	male	2	0	0.99526	0.80622	1.22863	0.964742	0.9954
HMGN1	P05114	colon	male	2	0	1.00293	0.880633	1.14222	0.964807	0.99543
LSM4	Q9Y4Z0	colon	male	2	0	0.996699	0.859575	1.1557	0.965079	0.995445
GNAS3	O95467	colon	male	2	0	1.00279	0.884846	1.13645	0.965213	0.99547
PAPP-A	Q13219	colon	male	2	0	1.00329	0.864685	1.16411	0.965457	0.995525
WBP1L	Q9NX94	colon	male	2	0	0.997248	0.880044	1.13006	0.965547	0.995587
PACA	P18509	colon	male	2	0	1.003	0.873693	1.15145	0.966032	0.995664
TIAR	Q01085	colon	male	2	0	1.00357	0.85182	1.18235	0.966033	0.995664
tau	P10636	colon	male	2	0	0.99669	0.855189	1.1616	0.96615	0.995664
PTGR2	Q8N8N7	colon	male	2	0	0.997624	0.892739	1.11483	0.966514	0.9958
GRPE1	Q9HAV7	colon	male	2	0	1.00452	0.813164	1.24091	0.96664	0.995835
ApoL-II	Q9BQE5	colon	male	2	0	0.997175	0.873083	1.13891	0.966725	0.995845
ADAM 17:ECD	P78536	colon	male	2	0	0.996003	0.824922	1.20256	0.966778	0.995845
PTX3	P26022	colon	male	2	0	1.00262	0.886424	1.13404	0.966829	0.995845
MPP5	Q8N3R9	colon	male	2	0	0.996966	0.863474	1.1511	0.966952	0.995852
SPOP	O43791	colon	male	2	0	0.997304	0.873944	1.13808	0.968038	0.996064
AGRF2	Q8IZF7	colon	male	2	0	0.99696	0.858358	1.15794	0.968204	0.996064
PRIO	P04156	colon	male	2	0	0.997148	0.865935	1.14824	0.968351	0.99607
CA080	Q96BJ3	colon	male	2	0	0.996003	0.816509	1.21496	0.968493	0.996109
a1-Antitrypsin	P01009	colon	male	2	0	1.00307	0.86029	1.16955	0.968758	0.996168
PCYXL	Q8NBM8	colon	male	2	0	1.00301	0.862868	1.16592	0.96876	0.996168
SLIK5	O94991	colon	male	2	0	0.996415	0.831304	1.19432	0.969003	0.996262
EPHB1	P54762	colon	male	2	0	1.00244	0.884404	1.13624	0.969545	0.996494
ECOP	Q96AW1	colon	male	2	0	0.99702	0.855233	1.16231	0.969584	0.996494
JKIP3	Q5VZ66	colon	male	2	0	1.00277	0.869709	1.15618	0.969652	0.996501
PPIL2	Q13356	colon	male	2	0	1.00256	0.877911	1.1449	0.969934	0.996501
MAZ	P56270	colon	male	2	0	1.00237	0.885646	1.13448	0.970114	0.996501
SENP2	Q9HC62	colon	male	2	0	1.00226	0.889369	1.12948	0.970472	0.996516
COPE	O14579	colon	male	2	0	1.00305	0.8538	1.17838	0.970474	0.996516
P5CR1	P32322	colon	male	2	0	1.00233	0.886009	1.13392	0.970489	0.996516
SRFB1	Q8NEF9	colon	male	2	0	1.00287	0.860998	1.16811	0.970647	0.996516
STX1a	Q16623	colon	male	2	0	0.996091	0.808521	1.22717	0.970647	0.996516
SPLC2	Q96DR5	colon	male	2	0	1.00237	0.882958	1.13793	0.970801	0.996516
MFGM	Q08431	colon	male	2	0	1.00249	0.874985	1.14858	0.971409	0.996593
TXN4A	P83876	colon	male	2	0	1.00283	0.858327	1.17166	0.971614	0.996593
DPOE2	P56282	colon	male	2	0	1.00304	0.848148	1.18622	0.971709	0.996593
IMA4	O00629	colon	male	2	0	1.00246	0.874702	1.14888	0.971833	0.996644
Endoglin	P17813	colon	male	2	0	1.00274	0.860639	1.16831	0.971982	0.996666
PP4C	P60510	colon	male	2	0	0.997263	0.854913	1.16332	0.972182	0.996746
NTRI	Q9P121	colon	male	2	0	1.00302	0.846542	1.18841	0.972246	0.996746
VDR	P11473	colon	male	2	0	0.998492	0.916768	1.0875	0.972373	0.996752
IL-26	Q9NPH9	colon	male	2	0	1.00251	0.868699	1.15693	0.972649	0.996752
SLBP	Q14493	colon	male	2	0	0.996624	0.82033	1.21081	0.972842	0.996752
REPI1	Q9BWE0	colon	male	2	0	0.99782	0.879511	1.13204	0.972967	0.996752
SNX3	O60493	colon	male	2	0	1.00275	0.854637	1.17653	0.97312	0.996752
Serpin B1	P30740	colon	male	2	0	0.996958	0.834887	1.19049	0.973148	0.996752
IP16:HIN 2	Q16666	colon	male	2	0	0.996901	0.831954	1.19455	0.973173	0.996752
HSF1	Q00613	colon	male	2	0	0.996953	0.833398	1.19261	0.973371	0.996752
KIAA0040	Q15053	colon	male	2	0	0.997124	0.841187	1.18197	0.973521	0.996752
PAP1	Q06141	colon	male	2	0	0.997067	0.837806	1.1866	0.973612	0.996752
PDILT	Q8N807	colon	male	2	0	0.997774	0.874147	1.13888	0.973653	0.996752
SP30L	Q9HAJ7	colon	male	2	0	0.997867	0.878198	1.13384	0.97387	0.996808
PANK1	Q8TE04	colon	male	2	0	0.997816	0.873348	1.14002	0.974342	0.996828
TESC	Q96BS2	colon	male	2	0	0.997191	0.835165	1.19065	0.975191	0.996983
NKp30	O14931	colon	male	2	0	0.997655	0.859192	1.15843	0.975432	0.996983
PELO	Q9BRX2	colon	male	2	0	0.997916	0.872178	1.14178	0.975782	0.996983
AGO3	Q9H9G7	colon	male	2	0	0.997562	0.851749	1.16834	0.975852	0.996987
HSP 70		colon	male	2	0	1.00264	0.844015	1.19107	0.976073	0.997058
OMGP	P23515	colon	male	2	0	0.997449	0.843355	1.1797	0.976204	0.997065
SARP-3	Q5T4F7	colon	male	2	0	0.998205	0.885909	1.12473	0.976458	0.997065
HMGA2	P52926	colon	male	2	0	1.00295	0.824584	1.2199	0.976471	0.997065
CC018	Q9UK00	colon	male	2	0	0.997739	0.858211	1.15995	0.976506	0.997065
AIF1L	Q9BQI0	colon	male	2	0	1.00268	0.83866	1.19877	0.976598	0.997104
BEX4	Q9NWD9	colon	male	2	0	0.997983	0.871185	1.14324	0.976764	0.997152
GLCE	O94923	colon	male	2	0	0.997979	0.870705	1.14386	0.976812	0.997152
IgE	P01854	colon	male	2	0	0.998045	0.873373	1.14051	0.977069	0.997152
PPIC	P45877	colon	male	2	0	1.00252	0.842707	1.19264	0.977336	0.997152
DUS21	Q9H596	colon	male	2	0	1.00243	0.846447	1.18716	0.977572	0.997152
PAIP1	Q9H074	colon	male	2	0	1.00216	0.861949	1.16518	0.977631	0.997152
PTP-1C	P29350	colon	male	2	0	1.00308	0.808882	1.2439	0.977646	0.997152
SUOX	P51687	colon	male	2	0	1.00216	0.861438	1.16587	0.977718	0.997152
MIS	P03971	colon	male	2	0	1.00191	0.873936	1.14863	0.978155	0.99717
RAB31	Q13636	colon	male	2	0	0.996808	0.7915	1.25537	0.978322	0.99717
FPRP	Q9P2B2	colon	male	2	0	1.00218	0.856086	1.17321	0.978384	0.99717
MACD1	Q9BQ69	colon	male	2	0	1.00155	0.895566	1.12007	0.97841	0.99717
TNFAIP3	P21580	colon	male	2	0	1.00201	0.866318	1.15895	0.97846	0.99717
Vinculin	P18206	colon	male	2	0	0.997662	0.841035	1.18346	0.97857	0.99717
CEL	P19835	colon	male	2	0	1.00194	0.869686	1.1543	0.978618	0.997188
CBL	P22681	colon	male	2	0	1.00304	0.803204	1.25259	0.978649	0.997201
CKAP4	Q07065	colon	male	2	0	0.998175	0.869698	1.14563	0.97927	0.997454
ATP4B	P51164	colon	male	2	0	1.0021	0.853134	1.17707	0.979624	0.997454
LMA2L	Q9H0V9	colon	male	2	0	1.00217	0.847997	1.18438	0.979693	0.997454
PEAR1:ECD	Q5VY43	colon	male	2	0	1.00203	0.855588	1.17353	0.979945	0.997454
DJC16	Q9Y2G8	colon	male	2	0	1.00266	0.814601	1.23414	0.979979	0.997454
CD81	P60033	colon	male	2	0	0.997996	0.853147	1.16744	0.98	0.997454
RASM	O14807	colon	male	2	0	1.0023	0.834915	1.20325	0.980306	0.997457
SIA4B	Q16842	colon	male	2	0	0.997533	0.819522	1.21421	0.980347	0.997457
CRP	P02741	colon	male	2	0	1.00214	0.843401	1.19075	0.980633	0.997465
contactin-1	Q12860	colon	male	2	0	0.998052	0.851307	1.17009	0.980832	0.997499
ENPP3	O14638	colon	male	2	0	0.998363	0.871328	1.14392	0.981174	0.997516
PMM1	Q92871	colon	male	2	0	1.00143	0.885751	1.13222	0.981751	0.997656
FGF-5	P12034	colon	male	2	0	1.00184	0.852609	1.17719	0.982198	0.99769
OSM	P13725	colon	male	2	0	1.00155	0.873066	1.14894	0.982349	0.99769
CSK22	P19784	colon	male	2	0	1.00243	0.80812	1.24346	0.982383	0.99769
SSRA	P43307	colon	male	2	0	1.00145	0.880421	1.13912	0.982401	0.99769
PYGL	P06737	colon	male	2	0	1.00213	0.828401	1.21229	0.982535	0.99769
KLH41	O60662	colon	male	2	0	1.00181	0.851753	1.1783	0.982593	0.99769
CTHR1	Q96CG8	colon	male	2	0	1.00126	0.893579	1.12192	0.982688	0.99769
SARP-1	Q96HF1	colon	male	2	0	0.998852	0.893912	1.11611	0.983816	0.997909
CTGF	P29279	colon	male	2	0	0.998491	0.861372	1.15744	0.984018	0.997909
Galectin-3	P17931	colon	male	2	0	0.998219	0.837535	1.18973	0.984116	0.997928
Agrin	O00468	colon	male	2	0	1.00149	0.862266	1.16319	0.984455	0.997948
YBOX2	Q9Y2T7	colon	male	2	0	0.998303	0.840162	1.18621	0.984599	0.997948
MZT2A	Q6P582	colon	male	2	0	0.998372	0.845394	1.17903	0.984684	0.997948
Autophagy protein 5	Q9H1Y0	colon	male	2	0	0.998313	0.837024	1.19068	0.985015	0.997995
GPN1	Q9HCN4	colon	male	2	0	1.00145	0.860059	1.16608	0.98514	0.997995
SMOC2	Q9H3U7	colon	male	2	0	0.998562	0.858088	1.16203	0.98516	0.997995
GP100	P40967	colon	male	2	0	0.998632	0.863822	1.15448	0.985238	0.997995
CDK2	P24941	colon	male	2	0	0.998447	0.846761	1.17731	0.985251	0.997995
SPARCL1	Q14515	colon	male	2	0	1.00144	0.8592	1.16722	0.985335	0.997995
RNF43	Q68DV7	colon	male	2	0	1.00121	0.875259	1.1453	0.985888	0.998057
ACSF2	Q96CM8	colon	male	2	0	0.997795	0.780427	1.2757	0.985949	0.998096
MAGE-4	P43358	colon	male	2	0	0.998834	0.876728	1.13795	0.986014	0.998098
PEX14:N-term	O75381	colon	male	2	0	0.998304	0.822814	1.21122	0.986269	0.998098
PCSK7	Q16549	colon	male	2	0	1.00155	0.837988	1.19704	0.986397	0.998098
FGF-16	O43320	colon	male	2	0	1.00113	0.878345	1.14109	0.98645	0.998098
ZPBP2	Q6X784	colon	male	2	0	0.998881	0.877157	1.1375	0.986523	0.998119
B9D2	Q9BPU9	colon	male	2	0	1.00133	0.857594	1.16915	0.9866	0.99813
STX8	Q9UNK0	colon	male	2	0	1.00183	0.802748	1.25028	0.987117	0.998176
SYVC	P26640	colon	male	2	0	1.00114	0.868001	1.15471	0.987481	0.998243
GPC4	O75487	colon	male	2	0	1.0013	0.847151	1.1835	0.987839	0.998243
Hemoglobin	P68871	colon	male	2	0	1.0012	0.852059	1.17645	0.988342	0.998243
AGR3	Q8TD06	colon	male	2	0	0.999037	0.875273	1.1403	0.98861	0.998269
RBM46	Q8TBY0	colon	male	2	0	1.00109	0.861063	1.16389	0.988703	0.998269
sTie-2	Q02763	colon	male	2	0	1.00108	0.861	1.16394	0.988837	0.998269
kallikrein 13	Q9UKR3	colon	male	2	0	1.00088	0.882967	1.13455	0.988986	0.998273
APCD1	Q8J025	colon	male	2	0	1.00075	0.897453	1.11593	0.989253	0.998402
FST	P19883	colon	male	2	0	1.0011	0.851677	1.17673	0.989386	0.998413
PCKGM	Q16822	colon	male	2	0	0.999023	0.860876	1.15934	0.98973	0.998438
FOXP3	Q9BZS1	colon	male	2	0	1.00088	0.874387	1.14568	0.98977	0.998438
TCEA1	P23193	colon	male	2	0	0.998818	0.832881	1.19782	0.989821	0.998438
TX1B3	O14907	colon	male	2	0	0.998867	0.83883	1.18944	0.98985	0.998443
SP6	Q3SY56	colon	male	2	0	1.00085	0.876935	1.14227	0.989949	0.998453
PGAM2	P15259	colon	male	2	0	1.00111	0.838654	1.19504	0.990182	0.998489
TMC5A	Q8N6Q1	colon	male	2	0	0.999066	0.860075	1.16052	0.990248	0.998501
TSNA1	Q96NA8	colon	male	2	0	1.00077	0.882554	1.13482	0.990439	0.998525
ARL15	Q9NXU5	colon	male	2	0	0.999236	0.881534	1.13265	0.990461	0.998525
IL-1Rrp2	Q9HB29	colon	male	2	0	1.00139	0.795091	1.26123	0.990558	0.998543
CIB1	Q99828	colon	male	2	0	1.00086	0.865519	1.15736	0.990773	0.998564
BTC	P35070	colon	male	2	0	1.00077	0.87476	1.14494	0.991031	0.998609
MAAI	O43708	colon	male	2	0	0.999271	0.879546	1.13529	0.991068	0.998609
EPO-R	P19235	colon	male	2	0	1.00088	0.855284	1.17126	0.991248	0.998638
PO6F1	Q14863	colon	male	2	0	0.999185	0.858118	1.16344	0.991618	0.998713
CUL4B	Q13620	colon	male	2	0	0.998905	0.814146	1.22559	0.991625	0.998713
DLC8	P63167	colon	male	2	0	1.00079	0.848321	1.18067	0.992489	0.998923
SIA7C	Q8NDV1	colon	male	2	0	1.00053	0.893633	1.12022	0.992621	0.998923
LIPN	Q5VXI9	colon	male	2	0	1.00076	0.850072	1.17816	0.992702	0.998923
KI3L1	P43629	colon	male	2	0	1.00071	0.858359	1.16667	0.992751	0.998935
JARD2	Q92833	colon	male	2	0	1.00066	0.865965	1.15631	0.992827	0.998935
K0152	Q14165	colon	male	2	0	0.999006	0.803246	1.24247	0.992866	0.998935
CD5L	O43866	colon	male	2	0	1.00059	0.876605	1.14211	0.993059	0.999042
LRC25:ECD	Q8N386	colon	male	2	0	1.00057	0.87196	1.14814	0.993562	0.999133
Cathepsin H	P09668	colon	male	2	0	1.00051	0.877062	1.14133	0.993987	0.999133
TCP2L	B9ZVM9	colon	male	2	0	0.999506	0.876242	1.14011	0.994126	0.999133
TIM50	Q3ZCQ8	colon	male	2	0	1.00061	0.849365	1.17879	0.994162	0.999133
Annexin III	P12429	colon	male	2	0	1.00057	0.85815	1.16663	0.994176	0.999133
CHSTE	Q8NCH0	colon	male	2	0	1.00072	0.817504	1.225	0.994419	0.999169
G6PE	O95479	colon	male	2	0	0.999539	0.876619	1.13969	0.994499	0.999177
ANKS3	Q6ZW76	colon	male	2	0	0.999548	0.876177	1.14029	0.994635	0.999245
CHMP6	Q96FZ7	colon	male	2	0	0.999346	0.82574	1.20945	0.994642	0.999245
ASAHL	Q02083	colon	male	2	0	1.00047	0.872551	1.14713	0.994685	0.999267
NLGN3	Q9NZ94	colon	male	2	0	1.00048	0.865279	1.1568	0.994868	0.999295
IGS11:ECD	Q5DX21	colon	male	2	0	0.999544	0.866579	1.15291	0.995004	0.999295
APMAP	Q9HDC9	colon	male	2	0	1.00046	0.862504	1.16048	0.995151	0.999295
HSF2B	O75031	colon	male	2	0	0.999604	0.868766	1.15015	0.995588	0.999339
CAMK1	Q14012	colon	male	2	0	1.00043	0.857207	1.16757	0.995688	0.999339
TIP39	Q96A98	colon	male	2	0	0.999583	0.858909	1.1633	0.995701	0.999339
CA2D3	Q8IZS8	colon	male	2	0	0.999629	0.858733	1.16364	0.996179	0.99938
TADA3	O75528	colon	male	2	0	1.00035	0.863019	1.15954	0.996258	0.99941
S14L4	Q9UDX3	colon	male	2	0	1.00026	0.868345	1.15221	0.997138	0.99952
Pancreatic alpha-amylase	P04746	colon	male	2	0	1.00025	0.871027	1.14865	0.997161	0.99952
TEN2	Q9NT68	colon	male	2	0	0.999721	0.852198	1.17278	0.997266	0.999588
HBD-4	Q8WTQ1	colon	male	2	0	1.00023	0.857555	1.16665	0.99764	0.99965
XG	P55808	colon	male	2	0	1.0002	0.873007	1.14593	0.99767	0.99965
OCTC	Q9UKG9	colon	male	2	0	1.00021	0.84271	1.18715	0.998063	0.99965
Tissue transglutaminase	P21980	colon	male	2	0	1.00018	0.866165	1.15493	0.998064	0.99965
MGP	P08493	colon	male	2	0	1.00021	0.841104	1.18941	0.998121	0.99965
OTX1	P32242	colon	male	2	0	0.999832	0.864498	1.15635	0.998198	0.999653
XTP3B	Q96DZ1	colon	male	2	0	0.99984	0.826153	1.21004	0.998687	0.999747
CSN5	Q92905	colon	male	2	0	0.99987	0.815644	1.22571	0.999	0.99977
Osteocalcin	P02818	colon	male	2	0	0.99997	0.856389	1.16762	0.999701	0.999911
SNX11	Q9Y5W9	colon	male	2	0	0.999977	0.808777	1.23638	0.99983	0.999911
TCAL8	Q8IYN2	colon	male	2	2	1.4475	1.27073	1.64886	2.61493e-08	0.00043802
ART	O00253	colon	male	2	2	1.20539	1.11515	1.30294	2.53927e-06	0.0122112
DYTN	A2CJ06	colon	male	2	2	1.40592	1.20643	1.63838	1.27849e-05	0.0315333
OLFL3	Q9NRN5	colon	male	2	2	1.37313	1.18053	1.59716	3.91854e-05	0.0566229
CPLX1	O14810	colon	male	2	2	1.2286	1.11368	1.35538	3.97562e-05	0.0566229
GST M1-1	P09488	colon	male	2	2	1.26767	1.13193	1.41969	4.05281e-05	0.0566229
WWC1	Q8IX03	colon	male	2	2	1.22463	1.11168	1.34906	4.0531e-05	0.0566229
PGRP-I-alpha	Q96LB9	colon	male	2	2	1.32154	1.15597	1.51083	4.46282e-05	0.0566229
IQCF1	Q8N6M8	colon	male	2	2	1.38426	1.18055	1.62312	6.2404e-05	0.0566229
MTNA	Q9BV20	colon	male	2	2	1.19067	1.09268	1.29745	6.81742e-05	0.0566229
MUCL1	Q96DR8	colon	male	2	2	1.22189	1.10713	1.34855	6.82441e-05	0.0566229
Calgranulin A	P05109	colon	male	2	2	1.30187	1.14331	1.48242	6.85767e-05	0.0566229
PRS35	Q8N3Z0	colon	male	2	2	1.27218	1.13	1.43226	6.86248e-05	0.0566229
IFN-g	P01579	colon	male	2	2	1.22852	1.10971	1.36006	7.31645e-05	0.0566229
Calpactin I light chain	P60903	colon	male	2	2	1.19983	1.09623	1.31322	7.68159e-05	0.0566229
NEPR1	Q8N9A8	colon	male	2	2	1.15994	1.07738	1.24883	8.20002e-05	0.0566229
TRIM5	Q9C035	colon	male	2	2	1.34365	1.15947	1.55708	8.59641e-05	0.0566229
BAG4	O95429	colon	male	2	2	0.661662	0.538216	0.813421	8.85376e-05	0.0566229
P4HA1	P13674	colon	male	2	2	0.654659	0.529104	0.810007	9.63839e-05	0.0566229
NF-ATc1	O95644	colon	male	2	2	1.2123	1.09992	1.33615	0.000104914	0.057019
DDI1	Q8WTU0	colon	male	2	2	0.548509	0.404585	0.743632	0.000109932	0.0584249
Caspase-2	P42575	colon	male	2	2	0.591301	0.453015	0.771801	0.000110774	0.0585176
ETV7	Q9Y603	colon	male	2	2	1.32403	1.14801	1.52704	0.000115096	0.0587189
Lectin, mannose-binding 2	Q12907	colon	male	2	2	1.35423	1.15962	1.5815	0.000127663	0.0612824
CD26	P27487	colon	male	2	2	1.17993	1.08375	1.28465	0.000136869	0.0644539
Ephrin-B3:CD	Q15768	colon	male	2	2	1.23962	1.10856	1.38619	0.000164896	0.0724078
Vitronectin	P04004	colon	male	2	2	1.34798	1.15241	1.57674	0.000188711	0.0759141
LAMA4	Q16363	colon	male	2	2	1.25901	1.11531	1.42122	0.000195374	0.0772248
TOX3	O15405	colon	male	2	2	0.639304	0.505152	0.809083	0.000196885	0.0773274
P-Cadherin	P22223	colon	male	2	2	1.33899	1.14739	1.56258	0.000211368	0.0801935
cIAP-2	Q13489	colon	male	2	2	1.24737	1.1096	1.40223	0.000214166	0.0803276
GA733-1 protein	P09758	colon	male	2	2	1.2367	1.10433	1.38494	0.000234988	0.0819685
DB135	Q30KP9	colon	male	2	2	1.19082	1.08449	1.30756	0.000252429	0.0840984
SORC2	Q96PQ0	colon	male	2	2	1.33776	1.14434	1.56389	0.000260217	0.0856754
RBP-III	P82980	colon	male	2	2	1.33138	1.14099	1.55354	0.000277912	0.0894048
HIF-1a	Q16665	colon	male	2	2	1.25561	1.11006	1.42025	0.000293627	0.0894048
TOIP1:Nuclear	Q5JTV8	colon	male	2	2	1.2564	1.11036	1.42165	0.00029413	0.0894048
BMP-6	P22004	colon	male	2	2	1.30681	1.13054	1.51056	0.000295038	0.0894048
NEUFC	Q8WUJ1	colon	male	2	2	1.18049	1.07886	1.29169	0.00030333	0.0904782
GEMI7	Q9H840	colon	male	2	2	1.33511	1.13934	1.56451	0.000353697	0.0993087
C1QT4	Q9BXJ3	colon	male	2	2	1.26526	1.11152	1.44026	0.000371338	0.101912
LRRK2	Q5S007	colon	male	2	2	1.28297	1.11821	1.472	0.000380571	0.102907
TIG2	Q99969	colon	male	2	2	1.34324	1.14089	1.58148	0.00039686	0.105152
RUXF	P62306	colon	male	2	2	1.17937	1.07552	1.29324	0.000451409	0.113414
CLC9A	Q6UXN8	colon	male	2	2	1.17425	1.07316	1.28486	0.00047012	0.113924
ESPN	B1AK53	colon	male	2	2	1.33081	1.13378	1.56209	0.000472847	0.113924
NF2L1	Q14494	colon	male	2	2	0.715864	0.593463	0.863511	0.000476148	0.113924
CCD43	Q96MW1	colon	male	2	2	1.23298	1.09605	1.38702	0.00048871	0.114029
GAGE-2	Q13066	colon	male	2	2	1.30533	1.12192	1.51872	0.000562436	0.121619
PITM3	Q9BZ71	colon	male	2	2	1.25659	1.10354	1.43087	0.000567504	0.12184
Macrophage mannose receptor	P22897	colon	male	2	2	1.3004	1.11959	1.51041	0.000584053	0.123802
DB129	Q9H1M3	colon	male	2	2	0.653885	0.513154	0.833213	0.000591278	0.123802
ATOX1	O00244	colon	male	2	2	1.21792	1.08832	1.36297	0.000594367	0.123802
CDCP1	Q9H5V8	colon	male	2	2	1.21267	1.08543	1.35482	0.000650737	0.129115
NHLC2	Q8NBF2	colon	male	2	2	1.2188	1.08727	1.36623	0.000683659	0.131923
MART-1	Q16655	colon	male	2	2	1.20862	1.08215	1.34988	0.000779358	0.141144
PPAR gamma	P37231	colon	male	2	2	1.23882	1.09321	1.40383	0.000788476	0.141469
FA38A	Q92508	colon	male	2	2	1.16793	1.06671	1.27875	0.000790067	0.141469
F204A	Q9H8W3	colon	male	2	2	1.17281	1.0683	1.28755	0.000816224	0.141469
TTL	Q8NG68	colon	male	2	2	0.694018	0.56035	0.859573	0.000819078	0.141469
DNJB9	Q9UBS3	colon	male	2	2	1.34433	1.13011	1.59916	0.000834555	0.141469
DCK	P27707	colon	male	2	2	1.16892	1.06653	1.28114	0.000846712	0.141469
NAR5	Q96L15	colon	male	2	2	1.25369	1.09762	1.43195	0.000858875	0.142152
KAP2	P13861	colon	male	2	2	1.18126	1.07071	1.30323	0.000891658	0.143321
BMP-6	P22004	colon	male	2	2	1.32263	1.12027	1.56155	0.000965323	0.150941
K1644	Q3SXP7	colon	male	2	2	0.689757	0.553093	0.860187	0.000978069	0.151627
TAF12	Q16514	colon	male	2	2	1.24564	1.09283	1.41982	0.00100454	0.153242
TMPS6	Q8IU80	colon	male	2	2	1.27671	1.10374	1.47678	0.00100634	0.153242
Beta-casein	P05814	colon	male	2	2	1.21527	1.08164	1.36542	0.00103665	0.155648
CSN2	P61201	colon	male	2	2	1.3154	1.11545	1.55119	0.00111924	0.161006
Lactoferrin	P02788	colon	male	2	2	1.20977	1.07861	1.35688	0.00114417	0.162499
UCR6	P14927	colon	male	2	2	1.17234	1.06464	1.29094	0.00122068	0.16854
IL-8	P10145	colon	male	2	2	1.22208	1.08219	1.38006	0.00122337	0.168565
PA2GC	Q5R387	colon	male	2	2	0.718571	0.587899	0.878286	0.00124955	0.169727
ERRalpha	P11474	colon	male	2	2	1.15986	1.05973	1.26945	0.0012841	0.170587
sE-Selectin	P16581	colon	male	2	2	1.30197	1.10872	1.5289	0.00128661	0.170587
PRRP	P81277	colon	male	2	2	1.21658	1.07886	1.37188	0.00138248	0.174717
CF126	Q6UWE3	colon	male	2	2	1.26102	1.09306	1.4548	0.00147249	0.180099
GGPPS	O95749	colon	male	2	2	0.696671	0.557327	0.870855	0.00150126	0.182286
CHKB	Q9Y259	colon	male	2	2	1.27691	1.09774	1.48532	0.00153035	0.184149
nectin-1 gamma:ECD	Q15223	colon	male	2	2	1.1943	1.07001	1.33303	0.00154114	0.184453
CNCG	Q13956	colon	male	2	2	1.18654	1.06628	1.32036	0.00170643	0.193024
SLAF5	Q9UIB8	colon	male	2	2	1.14785	1.05288	1.25139	0.001751	0.19629
LGR5	O75473	colon	male	2	2	0.606347	0.443222	0.829509	0.00175394	0.19629
ENPP6	Q6UWR7	colon	male	2	2	1.17276	1.0613	1.29592	0.00176234	0.19629
PRKRA	O75569	colon	male	2	2	1.2586	1.08951	1.45393	0.00178012	0.19629
PPM1D	O15297	colon	male	2	2	1.20979	1.07344	1.36345	0.00179865	0.196959
TCAL4	Q96EI5	colon	male	2	2	1.19156	1.06724	1.33036	0.00182395	0.197941
Coagulation Factor V	P12259	colon	male	2	2	1.25426	1.08773	1.44628	0.00182675	0.197941
CQ089	A1L188	colon	male	2	2	0.711432	0.57405	0.881692	0.00186999	0.200768
HYES	P34913	colon	male	2	2	1.14254	1.05037	1.24281	0.00190279	0.202736
TRY3	P35030	colon	male	2	2	1.21436	1.07417	1.37285	0.0019149	0.203218
CA130	Q5T1S8	colon	male	2	2	1.33134	1.11056	1.59601	0.00197857	0.207183
CR056	Q8TAI1	colon	male	2	2	1.25972	1.08686	1.46006	0.00216856	0.217896
SDCB2	Q9H190	colon	male	2	2	1.19711	1.06663	1.34354	0.00224661	0.221509
ARHGP	Q86VW2	colon	male	2	2	1.14066	1.0483	1.24115	0.00225102	0.221511
S6A14	Q9UN76	colon	male	2	2	1.2053	1.06905	1.35892	0.00228108	0.221536
RBM24	Q9BX46	colon	male	2	2	1.22709	1.07588	1.39956	0.00228875	0.221536
Tenascin	P24821	colon	male	2	2	0.803709	0.698285	0.92505	0.00231966	0.22222
CEAM4	O75871	colon	male	2	2	1.18674	1.06279	1.32514	0.00235042	0.224528
SYTL4:C2 2	Q96C24	colon	male	2	2	1.19622	1.06538	1.34313	0.00243245	0.22956
GEM	P55040	colon	male	2	2	1.2411	1.07909	1.42745	0.00247461	0.230472
MPIP2	P30305	colon	male	2	2	1.19894	1.06598	1.34848	0.00248278	0.230607
LFA-1 beta-2	P05107	colon	male	2	2	1.16059	1.05376	1.27824	0.00250297	0.230607
ENPP7	Q6UWV6	colon	male	2	2	1.27636	1.08928	1.49557	0.00254925	0.232101
FSTL3	O95633	colon	male	2	2	1.27921	1.08975	1.5016	0.00260508	0.234198
NIF3L	Q9GZT8	colon	male	2	2	1.23171	1.07539	1.41075	0.00261655	0.234198
Tenascin		colon	male	2	2	1.24815	1.08034	1.44202	0.00262163	0.234198
Angiogenin	P03950	colon	male	2	2	1.24438	1.0791	1.43497	0.0026384	0.234323
APEX2	Q9UBZ4	colon	male	2	2	1.22331	1.07245	1.39538	0.00268535	0.237077
SAHH	P23526	colon	male	2	2	1.2136	1.06942	1.37723	0.0026995	0.237343
G0S2	P27469	colon	male	2	2	1.19248	1.06265	1.33818	0.00276055	0.238597
p15-INK4b	P42772	colon	male	2	2	1.20147	1.06538	1.35495	0.00276732	0.238597
CN093	Q9H972	colon	male	2	2	1.26826	1.08507	1.48239	0.00282974	0.241084
CTRC	Q99895	colon	male	2	2	0.697886	0.550991	0.883943	0.00285415	0.241898
PRKN2	O60260	colon	male	2	2	1.27921	1.08786	1.50421	0.00289577	0.243779
GDF2	Q9UK05	colon	male	2	2	1.21483	1.06834	1.38141	0.0029955	0.24728
ARF5	P84085	colon	male	2	2	1.16658	1.05352	1.29177	0.00305155	0.249108
FCRLB	Q6BAA4	colon	male	2	2	0.668871	0.512605	0.872775	0.00305352	0.249108
TIGIT	Q495A1	colon	male	2	2	1.20952	1.06641	1.37183	0.00306819	0.249532
TCTP	P13693	colon	male	2	2	1.26941	1.08396	1.48657	0.00307049	0.249532
FGFP1	Q14512	colon	male	2	2	1.22822	1.07146	1.40792	0.00317099	0.25244
APTX	Q7Z2E3	colon	male	2	2	1.16742	1.0529	1.29441	0.00329926	0.256676
DGC14	Q96DF8	colon	male	2	2	1.16685	1.05264	1.29345	0.00332368	0.256901
BICD1	Q96G01	colon	male	2	2	1.20644	1.0641	1.36783	0.00339108	0.257996
BRPF1	P55201	colon	male	2	2	1.17213	1.05359	1.30401	0.00350522	0.263972
IL-18 BPa	O95998	colon	male	2	2	1.27358	1.08162	1.49962	0.00371798	0.270917
CCD92	Q53HC0	colon	male	2	2	1.25978	1.07763	1.47271	0.00375172	0.272043
TFF3	Q07654	colon	male	2	2	1.30843	1.09022	1.57032	0.00387797	0.277287
THIK	P09110	colon	male	2	2	1.20675	1.06221	1.37094	0.00388615	0.277287
DNJC4:C-term	Q9NNZ3	colon	male	2	2	1.25632	1.07573	1.46722	0.00395184	0.278982
TOIP2	Q8NFQ8	colon	male	2	2	1.20888	1.06252	1.3754	0.00396515	0.278982
PCDGK	Q9UN70	colon	male	2	2	1.25939	1.07625	1.4737	0.00402202	0.279391
ST1C2	O00338	colon	male	2	2	1.19613	1.05871	1.35139	0.00402527	0.27942
OXLA	Q96RQ9	colon	male	2	2	0.730344	0.589375	0.905029	0.00407923	0.279795
ICA69	Q05084	colon	male	2	2	1.23245	1.06849	1.42158	0.00411164	0.280841
CLD1	O95832	colon	male	2	2	1.19289	1.05746	1.34567	0.0041216	0.280865
Cadherin-6	P55285	colon	male	2	2	1.23894	1.07021	1.43427	0.00412503	0.280865
PABP2	Q86U42	colon	male	2	2	0.753474	0.62042	0.915063	0.00429902	0.286023
Cystatin B	P04080	colon	male	2	2	1.21508	1.06258	1.38947	0.00441185	0.289644
FOPNL	Q96NB1	colon	male	2	2	1.17355	1.05108	1.3103	0.00442871	0.289717
FGF-4	P08620	colon	male	2	2	0.728536	0.58574	0.906145	0.00443563	0.289717
USF2	Q15853	colon	male	2	2	0.652054	0.485413	0.875901	0.00451235	0.292232
Cyclin A	P20248	colon	male	2	2	0.697938	0.544506	0.894604	0.00452165	0.292504
ARHG2	Q92974	colon	male	2	2	1.17925	1.05238	1.32141	0.00452355	0.292504
EP3A	Q14507	colon	male	2	2	1.24256	1.06948	1.44365	0.00454452	0.292871
ABCD4	O14678	colon	male	2	2	1.18182	1.05295	1.32646	0.00457029	0.293718
METK2	P31153	colon	male	2	2	1.22831	1.0653	1.41626	0.00464419	0.29561
REG4	Q9BYZ8	colon	male	2	2	1.25115	1.07135	1.46113	0.00464495	0.29561
CKS-1	P61024	colon	male	2	2	1.18968	1.05484	1.34174	0.00465547	0.295779
PMS2	P54278	colon	male	2	2	1.20074	1.05766	1.36318	0.00471335	0.298606
HSP 70		colon	male	2	2	1.22415	1.06374	1.40874	0.00476789	0.300498
NLGNX	Q8N0W4	colon	male	2	2	0.740913	0.601361	0.912849	0.00485708	0.302192
Hemopexin	P02790	colon	male	2	2	0.786435	0.665306	0.929617	0.00487511	0.302417
SRCH	P23327	colon	male	2	2	1.17596	1.05032	1.31663	0.00492837	0.303792
EQTN	Q9NQ60	colon	male	2	2	1.18179	1.05184	1.32781	0.00495114	0.304454
DAK	Q3LXA3	colon	male	2	2	1.21682	1.06061	1.39604	0.00511957	0.312111
INHBC	P55103	colon	male	2	2	1.33075	1.08927	1.62577	0.00515878	0.312833
PP1R8	Q12972	colon	male	2	2	1.19532	1.05478	1.35458	0.00517803	0.313309
IL-5 Ra	Q01344	colon	male	2	2	1.21873	1.06088	1.40007	0.00518934	0.313309
F210A	Q96ND0	colon	male	2	2	1.21709	1.0602	1.39719	0.00526705	0.316161
WN10A	Q9GZT5	colon	male	2	2	1.24692	1.06772	1.45618	0.00530681	0.316706
T22D3	Q99576	colon	male	2	2	1.16714	1.04637	1.30184	0.00554825	0.320981
LIGHT	O43557	colon	male	2	2	1.22326	1.06038	1.41117	0.00570794	0.325856
GPR37	O15354	colon	male	2	2	1.21095	1.05722	1.38702	0.0057212	0.326097
DOT1L	Q8TEK3	colon	male	2	2	1.13064	1.03614	1.23376	0.00583059	0.328447
WEE2	P0C1S8	colon	male	2	2	0.752023	0.614105	0.920915	0.00583379	0.328447
FABP6	P51161	colon	male	2	2	0.765973	0.633553	0.926069	0.00590355	0.32955
MOL1B	Q9H8S9	colon	male	2	2	1.29974	1.07837	1.56655	0.00592252	0.329812
IFN10	P01566	colon	male	2	2	1.17418	1.04722	1.31653	0.00595591	0.330612
IL3RB:CD	P32927	colon	male	2	2	1.16521	1.04489	1.29937	0.00596405	0.330612
resistin	Q9HD89	colon	male	2	2	1.26102	1.06878	1.48782	0.00599131	0.330892
S100A2	P29034	colon	male	2	2	0.716999	0.565279	0.90944	0.00609736	0.332611
SIA10	Q9Y274	colon	male	2	2	0.874137	0.793958	0.962412	0.00613478	0.333309
NAT5	P61599	colon	male	2	2	0.776068	0.647375	0.930345	0.00613602	0.333309
TGIF2	Q9GZN2	colon	male	2	2	1.17274	1.0462	1.31458	0.0062328	0.335641
NAB1	Q13506	colon	male	2	2	1.23756	1.06203	1.44211	0.00631277	0.335641
ZCD1	Q9NZ45	colon	male	2	2	1.16231	1.04304	1.29521	0.00647298	0.339755
Trefoil factor 2	Q03403	colon	male	2	2	1.24995	1.06428	1.46802	0.00654172	0.340511
SPTA2	Q13813	colon	male	2	2	0.717638	0.564703	0.911991	0.00666044	0.343351
SIG12:Ig-like V-type 2	Q96PQ1	colon	male	2	2	1.15873	1.04165	1.28897	0.00671324	0.3443
PHB2	Q99623	colon	male	2	2	1.23531	1.06002	1.4396	0.00680135	0.346218
UCRP	P05161	colon	male	2	2	0.805003	0.687887	0.942059	0.00685002	0.346616
Leptin	P41159	colon	male	2	2	1.36491	1.08937	1.71014	0.00685118	0.346616
GRIA4	P48058	colon	male	2	2	1.13205	1.03438	1.23895	0.00705609	0.350525
Metaxin-2	O75431	colon	male	2	2	1.17279	1.04427	1.31714	0.00711589	0.3517
LGR5	O75473	colon	male	2	2	1.14616	1.03773	1.26592	0.00713523	0.351932
PTPRU	Q92729	colon	male	2	2	1.25047	1.06226	1.47203	0.00723983	0.354735
SPSB1	Q96BD6	colon	male	2	2	1.16829	1.04282	1.30886	0.00728891	0.35532
CDN2C	P42773	colon	male	2	2	1.13853	1.03551	1.25179	0.00733688	0.35532
IGFBP-4	P22692	colon	male	2	2	1.24367	1.06037	1.45867	0.00735182	0.35532
H6ST3	Q8IZP7	colon	male	2	2	0.790283	0.665263	0.938798	0.00738989	0.35532
CGAT2	Q8N6G5	colon	male	2	2	1.13921	1.03559	1.2532	0.00739149	0.35532
RM21	Q7Z2W9	colon	male	2	2	1.26766	1.06564	1.50798	0.00741304	0.35532
DNPEP	Q9ULA0	colon	male	2	2	1.16169	1.04097	1.29641	0.00742358	0.35532
K0494:C-term	O75071	colon	male	2	2	1.16919	1.04277	1.31095	0.00742452	0.35532
NRG2	O14511	colon	male	2	2	1.1899	1.04747	1.3517	0.00751958	0.357336
FBLI1	Q8WUP2	colon	male	2	2	1.18822	1.04706	1.34841	0.00752634	0.357336
Osteopontin	P10451	colon	male	2	2	1.20679	1.05135	1.38522	0.00754738	0.357388
WNT11	O96014	colon	male	2	2	0.708942	0.550505	0.912976	0.00768837	0.359908
LYG1	Q8N1E2	colon	male	2	2	1.18698	1.04586	1.34715	0.00794602	0.365526
HAOX1	Q9UJM8	colon	male	2	2	1.15908	1.03912	1.29288	0.00808697	0.367564
NKG2E:ECD	Q07444	colon	male	2	2	1.12606	1.03134	1.22947	0.00809134	0.367564
WFDC1	Q9HC57	colon	male	2	2	1.22777	1.05457	1.42942	0.00817593	0.369198
C1D	Q13901	colon	male	2	2	1.13744	1.03381	1.25146	0.00823983	0.37004
ACY3	Q96HD9	colon	male	2	2	1.17102	1.04151	1.31664	0.00828981	0.37021
ERLN1	O75477	colon	male	2	2	1.15092	1.03664	1.2778	0.00843119	0.373762
LRTM2	Q8N967	colon	male	2	2	1.14471	1.0351	1.26594	0.00849877	0.374016
PAP1	Q06141	colon	male	2	2	1.21832	1.05144	1.4117	0.00860775	0.376495
WRIP1	Q96S55	colon	male	2	2	1.17005	1.04061	1.31558	0.00865049	0.376622
ACSS3	Q9H6R3	colon	male	2	2	1.15873	1.03765	1.29393	0.00888809	0.380433
SNN	O75324	colon	male	2	2	1.18632	1.04342	1.34879	0.0090788	0.383569
C1s	P09871	colon	male	2	2	0.902807	0.835996	0.974956	0.00914671	0.384981
SC61G	P60059	colon	male	2	2	0.778152	0.644288	0.939829	0.00920707	0.385583
NDRG2	Q9UN36	colon	male	2	2	0.798405	0.673905	0.945905	0.00924317	0.385681
MIC-1	Q99988	colon	male	2	2	1.2382	1.05405	1.45453	0.00930338	0.386143
TNFSF15	O95150	colon	male	2	2	1.15947	1.03712	1.29625	0.00930547	0.386143
NAT14	Q8WUY8	colon	male	2	2	1.11792	1.02779	1.21596	0.00934921	0.386143
CSF-1	P09603	colon	male	2	2	1.21341	1.04869	1.40399	0.0093578	0.386143
PKC-D	Q05655	colon	male	2	2	0.749853	0.603416	0.931827	0.00940655	0.386412
CHIA	Q9BZP6	colon	male	2	2	1.14408	1.03319	1.26688	0.00966288	0.389332
CD3E	P07766	colon	male	2	2	1.23163	1.05162	1.44245	0.00975876	0.391493
Stomatin-like protein 2	Q9UJZ1	colon	male	2	2	1.17679	1.04006	1.33151	0.00978876	0.391493
C3	P01024	colon	male	2	2	1.25761	1.05677	1.49664	0.00982592	0.391493
4EBP1	Q13541	colon	male	2	2	1.1355	1.03092	1.25068	0.00994485	0.392474
Caspase-5	P51878	colon	male	2	2	1.1703	1.0384	1.31895	0.0099509	0.392474
ASIP	P42127	colon	male	2	2	1.16785	1.03788	1.31411	0.00995215	0.392474
LIN7A	O14910	colon	male	2	2	1.15467	1.03502	1.28815	0.00997315	0.392474
Dermokine	Q6E0U4	colon	male	2	2	1.21478	1.04756	1.40869	0.0100272	0.393041
CM35H	Q9UGN4	colon	male	2	2	1.23077	1.0507	1.4417	0.010091	0.393102
IL-6/ IL-6 sRa Complex	P05231	colon	male	2	2	1.13193	1.02993	1.24402	0.0101075	0.393283
SLIK3	O94933	colon	male	2	2	1.23681	1.05181	1.45436	0.0101399	0.393808
S35G2	Q8TBE7	colon	male	2	2	1.1831	1.04074	1.34494	0.0101568	0.393831
SLAF9	Q96A28	colon	male	2	2	1.16715	1.03737	1.31316	0.0101676	0.393891
T3HPD	Q96EM0	colon	male	2	2	1.15882	1.03559	1.29672	0.0101821	0.393891
RCN3	Q96D15	colon	male	2	2	1.15544	1.03476	1.29021	0.0102598	0.394162
DB118	Q96PH6	colon	male	2	2	0.744708	0.594587	0.932732	0.0102811	0.394162
FSH	P01215	colon	male	2	2	1.46221	1.0935	1.95524	0.0103809	0.395085
RUFY1	Q96T51	colon	male	2	2	1.16291	1.03584	1.30556	0.0105727	0.399433
RBM41	Q96IZ5	colon	male	2	2	1.17375	1.03793	1.32734	0.0106725	0.400379
PCAF	Q92831	colon	male	2	2	0.721052	0.560911	0.926913	0.0107028	0.400758
FGD2	Q7Z6J4	colon	male	2	2	1.18722	1.04037	1.3548	0.0108534	0.402788
RPC9	O75575	colon	male	2	2	1.17626	1.03805	1.33287	0.0109106	0.403328
Prostasin	Q16651	colon	male	2	2	1.1511	1.03279	1.28297	0.01099	0.403693
GALT2	Q10471	colon	male	2	2	1.17101	1.03683	1.32257	0.0110106	0.403726
a-endosulfine	O43768	colon	male	2	2	0.773622	0.634678	0.942985	0.0110481	0.40401
CLC7A	Q9BXN2	colon	male	2	2	0.818124	0.70068	0.955253	0.0111176	0.405141
RRFM	Q96E11	colon	male	2	2	1.18882	1.0402	1.35868	0.0111359	0.405141
S100A4	P26447	colon	male	2	2	0.772099	0.632234	0.942904	0.0111959	0.405994
Angiopoietin-4	Q9Y264	colon	male	2	2	0.778468	0.641235	0.945071	0.0113759	0.406496
ACES	P22303	colon	male	2	2	1.21411	1.04471	1.41097	0.0113895	0.406496
SEM4F	O95754	colon	male	2	2	1.15995	1.03401	1.30123	0.0113957	0.406496
PolyUbiquitin K63	P0CG48	colon	male	2	2	1.17986	1.03798	1.34112	0.0113976	0.406496
IFIH1	Q9BYX4	colon	male	2	2	0.741696	0.588326	0.935046	0.0114657	0.406645
IL-13	P35225	colon	male	2	2	0.778364	0.640928	0.94527	0.0114782	0.406685
PCAT2	Q7L5N7	colon	male	2	2	1.1697	1.03574	1.32099	0.0115448	0.407749
NDUB8	O95169	colon	male	2	2	0.763197	0.618801	0.941289	0.011557	0.408072
RHG24	Q8N264	colon	male	2	2	1.12495	1.02656	1.23277	0.0116913	0.40952
IL-21 sR	Q9HBE5	colon	male	2	2	1.19024	1.03942	1.36295	0.0117597	0.40952
Nectin 3	Q9NQS3	colon	male	2	2	1.13648	1.0288	1.25543	0.0117706	0.40952
sICAM-1	P05362	colon	male	2	2	1.19427	1.04007	1.37132	0.0118368	0.40952
KCNN1	Q92952	colon	male	2	2	0.814556	0.694277	0.955673	0.0118644	0.40952
ANR45	Q5TZF3	colon	male	2	2	1.17096	1.03522	1.32451	0.0120558	0.411579
RIPK2	O43353	colon	male	2	2	1.17886	1.03665	1.34059	0.0121188	0.412723
SAR1B	Q9Y6B6	colon	male	2	2	1.18776	1.03831	1.35872	0.0121461	0.413081
Granzyme B	P10144	colon	male	2	2	0.770112	0.627823	0.94465	0.0122005	0.413595
DLG3	Q92796	colon	male	2	2	1.1718	1.03514	1.3265	0.0122159	0.413863
MARE2	Q15555	colon	male	2	2	0.75871	0.61125	0.941742	0.0122683	0.413875
COAC	Q96CD2	colon	male	2	2	0.759882	0.612909	0.942098	0.0122853	0.414134
TM11A	Q6ZMR5	colon	male	2	2	0.692549	0.519438	0.923352	0.0123022	0.414496
CABP2	Q9NPB3	colon	male	2	2	1.16031	1.03274	1.30363	0.0123435	0.414692
Desmoglein-3	P32926	colon	male	2	2	0.785124	0.649592	0.948935	0.0123461	0.414692
ETS2	P15036	colon	male	2	2	1.18543	1.0375	1.35444	0.0123729	0.414835
PPBN	P10696	colon	male	2	2	0.764183	0.618912	0.943551	0.0124158	0.415501
Elafin	P19957	colon	male	2	2	1.21119	1.04194	1.40793	0.0125976	0.416904
IQCF3	P0C7M6	colon	male	2	2	1.17585	1.03534	1.33543	0.0125999	0.416904
VTM2L	Q96N03	colon	male	2	2	1.1586	1.03207	1.30065	0.0126004	0.416904
iC3b	P01024	colon	male	2	2	1.30607	1.05881	1.61107	0.0126429	0.417159
CABP8	Q9BXU9	colon	male	2	2	0.766749	0.622253	0.944799	0.012669	0.417714
GNPTG	Q9UJJ9	colon	male	2	2	1.19245	1.03831	1.36948	0.0126943	0.417821
GULP1	Q9UBP9	colon	male	2	2	1.21503	1.04241	1.41624	0.0127328	0.418037
HTRA1	Q92743	colon	male	2	2	1.25245	1.04868	1.49582	0.0129695	0.421497
Coagulation Factor VII	P08709	colon	male	2	2	1.225	1.04371	1.43777	0.013008	0.421777
XLRS1	O15537	colon	male	2	2	1.14157	1.0283	1.26731	0.01301	0.421777
FCAMR	Q8WWV6	colon	male	2	2	0.815754	0.694607	0.958031	0.0130402	0.421777
FAM3B	P58499	colon	male	2	2	1.21545	1.04193	1.41787	0.0130444	0.421777
CK049	Q9H6J7	colon	male	2	2	0.808405	0.683113	0.956678	0.013308	0.425581
WFDC6	Q9BQY6	colon	male	2	2	0.814112	0.691588	0.958344	0.0134643	0.426576
TECT2	Q96GX1	colon	male	2	2	1.16209	1.03152	1.30919	0.0135033	0.426815
PML	P29590	colon	male	2	2	0.80425	0.676377	0.956299	0.0136731	0.428857
GALT3	Q14435	colon	male	2	2	0.759757	0.610425	0.945621	0.0138658	0.431676
S41A2	Q96JW4	colon	male	2	2	1.1918	1.03608	1.37092	0.0140435	0.434974
TULP1	O00294	colon	male	2	2	1.17282	1.03255	1.33213	0.0141725	0.435845
Aminoacylase-1	Q03154	colon	male	2	2	1.20338	1.0377	1.39552	0.0143032	0.437854
Nogo Receptor	Q9BZR6	colon	male	2	2	1.21873	1.04031	1.42775	0.0143147	0.437907
PPIE	Q9UNP9	colon	male	2	2	0.80128	0.670791	0.957154	0.0145731	0.442458
LRP10	Q7Z4F1	colon	male	2	2	1.2165	1.03929	1.42393	0.0147009	0.444674
KCAB3	O43448	colon	male	2	2	1.1573	1.02909	1.30148	0.0147447	0.445192
LAMP1	P11279	colon	male	2	2	0.793373	0.65867	0.955624	0.0147651	0.445192
Galanin	P22466	colon	male	2	2	1.13616	1.02495	1.25943	0.015145	0.449457
YD286	A6NC05	colon	male	2	2	1.15419	1.02804	1.29582	0.0151752	0.449457
CENPV	Q7Z7K6	colon	male	2	2	1.13467	1.02457	1.2566	0.01526	0.450365
PIWL1	Q96J94	colon	male	2	2	1.17353	1.03104	1.3357	0.0153979	0.452617
L10K	Q9UNZ5	colon	male	2	2	0.798501	0.665533	0.958037	0.0154675	0.452617
MAP3K3	Q99759	colon	male	2	2	1.14101	1.02531	1.26976	0.0155948	0.45381
DUS2L	Q9NX74	colon	male	2	2	1.17019	1.03017	1.32925	0.0156474	0.454368
RM52	Q86TS9	colon	male	2	2	0.828925	0.711871	0.965226	0.0157074	0.454948
ZHX3	Q9H4I2	colon	male	2	2	1.168	1.02962	1.32497	0.0157917	0.455529
HECD3	Q5T447	colon	male	2	2	1.14963	1.02633	1.28775	0.0160023	0.459091
GSH0	P48507	colon	male	2	2	0.803819	0.67262	0.960609	0.0163058	0.462746
Mammaglobin 2	O75556	colon	male	2	2	0.795757	0.66013	0.959249	0.016559	0.465019
TRIO	O75962	colon	male	2	2	0.790009	0.65116	0.958466	0.0168431	0.468782
NET4	Q9HB63	colon	male	2	2	1.22494	1.03686	1.44714	0.0170547	0.471146
DRP-1	Q14194	colon	male	2	2	1.14328	1.02403	1.27642	0.0171997	0.472716
SIR1	Q96EB6	colon	male	2	2	1.18546	1.03058	1.36361	0.0172321	0.472925
MPP6	Q9NZW5	colon	male	2	2	0.790657	0.651433	0.959635	0.0174592	0.475462
USF1	P22415	colon	male	2	2	1.18826	1.03023	1.37054	0.0178358	0.478643
LTB4DH	Q14914	colon	male	2	2	1.19825	1.03168	1.39172	0.0178695	0.478841
NISCH	Q9Y2I1	colon	male	2	2	1.19346	1.03072	1.3819	0.0180514	0.479765
Secretagogin	O76038	colon	male	2	2	0.823285	0.70064	0.967398	0.0181423	0.479765
INSL4	Q14641	colon	male	2	2	0.805196	0.672674	0.963827	0.0181997	0.479765
CD6	P30203	colon	male	2	2	0.774534	0.626512	0.957529	0.0182251	0.479765
HPCL1	P37235	colon	male	2	2	1.1368	1.02187	1.26465	0.018382	0.481747
S100A14	Q9HCY8	colon	male	2	2	1.16623	1.02604	1.32557	0.0186063	0.484057
Selenium-binding protein 1	Q13228	colon	male	2	2	1.16457	1.02568	1.32226	0.0187053	0.484658
EMC1	Q8N766	colon	male	2	2	1.14006	1.02199	1.27176	0.0187763	0.484971
WISP-1	O95388	colon	male	2	2	1.20937	1.03201	1.41722	0.0188032	0.484971
Kininogen, HMW	P01042	colon	male	2	2	1.21247	1.03235	1.42401	0.0188757	0.485477
ARP19	P56211	colon	male	2	2	0.790742	0.649928	0.962065	0.0189521	0.485477
MAK16	Q9BXY0	colon	male	2	2	1.19085	1.02917	1.37793	0.0189648	0.485477
Ephrin-A4	P52798	colon	male	2	2	1.1524	1.02362	1.2974	0.018975	0.485477
GRID2	O43424	colon	male	2	2	0.810119	0.679236	0.966221	0.019172	0.486596
PRTG	Q2VWP7	colon	male	2	2	1.17985	1.02735	1.35499	0.0191781	0.486616
Stathmin	P16949	colon	male	2	2	1.13208	1.02039	1.25598	0.0192349	0.487142
HS105	Q92598	colon	male	2	2	1.21544	1.03196	1.43153	0.0194485	0.489134
CCPG1	Q9ULG6	colon	male	2	2	1.15152	1.02294	1.29625	0.0195197	0.489339
CACO2	Q13137	colon	male	2	2	1.12966	1.01979	1.25137	0.0195227	0.489339
INSL5	Q9Y5Q6	colon	male	2	2	1.13288	1.02022	1.25798	0.0195649	0.489595
VWA1	Q6PCB0	colon	male	2	2	1.20204	1.0299	1.40295	0.0196194	0.489915
MTA70	Q86U44	colon	male	2	2	0.803436	0.668473	0.965648	0.0196737	0.490545
LBP	P18428	colon	male	2	2	1.22065	1.03227	1.44341	0.0197334	0.490876
TLR1:CD	Q15399	colon	male	2	2	1.13611	1.02037	1.26498	0.0199264	0.492529
UBP22	Q9UPT9	colon	male	2	2	0.782603	0.636539	0.962183	0.0200338	0.492529
ERBB2	P04626	colon	male	2	2	0.770911	0.619005	0.960095	0.020144	0.492529
SIAT1	P15907	colon	male	2	2	0.779023	0.631054	0.961687	0.0201547	0.492529
PCDBA	Q9UN67	colon	male	2	2	0.870156	0.773787	0.978526	0.0202091	0.492529
TSR3	Q9UJK0	colon	male	2	2	1.15515	1.02275	1.30469	0.0202283	0.492652
GPDA	P21695	colon	male	2	2	1.12316	1.0182	1.23895	0.0203284	0.493976
C1s	P09871	colon	male	2	2	0.914551	0.848083	0.986228	0.0203301	0.493976
EMIL3:region 1	Q9NT22	colon	male	2	2	1.19595	1.02805	1.39128	0.0204315	0.494256
DJC11	Q9NVH1	colon	male	2	2	0.788353	0.644723	0.96398	0.0204791	0.494276
Sorting nexin 16	P57768	colon	male	2	2	1.19626	1.02795	1.39213	0.0205428	0.494569
MLR5	Q02045	colon	male	2	2	0.740502	0.574094	0.955146	0.0207043	0.495427
JAML1	Q86YT9	colon	male	2	2	1.19561	1.02763	1.39105	0.0207316	0.495692
SPIT3	P49223	colon	male	2	2	1.18913	1.02663	1.37736	0.0208637	0.496022
Leptin	P41159	colon	male	2	2	1.33153	1.04434	1.69769	0.0208878	0.496022
KHK	P50053	colon	male	2	2	1.15937	1.02265	1.31436	0.0208982	0.496022
NRX3A	Q9Y4C0	colon	male	2	2	1.17345	1.02444	1.34415	0.0209772	0.496639
DBNL	Q9UJU6	colon	male	2	2	0.798761	0.659997	0.966699	0.0210092	0.496951
GALT4	Q8N4A0	colon	male	2	2	0.822244	0.695987	0.971404	0.0213877	0.499676
KLRF1	Q9NZS2	colon	male	2	2	0.796046	0.655266	0.967071	0.0216092	0.501049
SIG12:Ig-like C2-type 2	Q96PQ1	colon	male	2	2	1.18597	1.02528	1.37184	0.0216716	0.501136
CLM1	Q8TDQ1	colon	male	2	2	1.09192	1.01291	1.1771	0.0217502	0.501487
RN146	Q9NTX7	colon	male	2	2	1.13305	1.01836	1.26066	0.021789	0.501585
GOSR2	O14653	colon	male	2	2	1.16209	1.02203	1.32134	0.0218766	0.50278
DLX3	O60479	colon	male	2	2	0.861109	0.757647	0.978699	0.0220415	0.504475
RGS7	P49802	colon	male	2	2	1.16482	1.02216	1.32738	0.02209	0.505121
LIF sR	P42702	colon	male	2	2	1.24757	1.03216	1.50794	0.0221776	0.506346
RP25L	Q8N5L8	colon	male	2	2	0.786073	0.639544	0.966173	0.0222011	0.506622
DUT	P33316	colon	male	2	2	0.770676	0.616239	0.963816	0.0224321	0.507508
TRM6	Q9UJA5	colon	male	2	2	1.20927	1.02721	1.42361	0.0224648	0.507605
MARCKSL1	P49006	colon	male	2	2	1.16806	1.02211	1.33485	0.0225397	0.508117
Collectin Kidney 1	Q9BWP8	colon	male	2	2	1.16589	1.0218	1.33031	0.0225864	0.50824
PHF11	Q9UIL8	colon	male	2	2	0.820752	0.692529	0.972716	0.0226588	0.50824
Coagulation factor XIII	P00488	colon	male	2	2	1.1182	1.01559	1.23118	0.0229132	0.510737
CD032	Q8N8J7	colon	male	2	2	1.13001	1.01706	1.2555	0.0229179	0.510737
LIGO3	P0C6S8	colon	male	2	2	0.74354	0.575959	0.95988	0.0229534	0.510737
NXT2	Q9NPJ8	colon	male	2	2	0.783801	0.635021	0.967439	0.0233179	0.512932
MYB	P10242	colon	male	2	2	1.17683	1.02236	1.35463	0.0233278	0.512932
POP7	O75817	colon	male	2	2	1.17939	1.02233	1.36057	0.0236445	0.513559
IFN16	P05015	colon	male	2	2	1.13414	1.01696	1.26483	0.0236802	0.513559
FBXL5	Q9UKA1	colon	male	2	2	0.775465	0.622119	0.966609	0.0236934	0.513559
CASC4	Q6P4E1	colon	male	2	2	0.788096	0.640951	0.969023	0.0239218	0.515889
CRBA2	P53672	colon	male	2	2	1.14431	1.01791	1.28641	0.0239952	0.515889
PSMG4	Q5JS54	colon	male	2	2	0.804584	0.666155	0.971779	0.0239991	0.515889
KS6B2	Q9UBS0	colon	male	2	2	1.1451	1.01793	1.28815	0.0240779	0.515889
OBP2A	Q9NY56	colon	male	2	2	0.775382	0.621615	0.967186	0.0240826	0.515889
FGF7	P21781	colon	male	2	2	0.798777	0.657098	0.971004	0.024112	0.515889
RAB23	Q9ULC3	colon	male	2	2	0.796814	0.654082	0.970693	0.0241133	0.515889
TM87B	Q96K49	colon	male	2	2	1.17327	1.02109	1.34813	0.0241733	0.516157
FZD7	O75084	colon	male	2	2	1.12661	1.01561	1.24975	0.0242867	0.516344
TPPC5	Q8IUR0	colon	male	2	2	1.15043	1.01834	1.29965	0.0243182	0.516344
Retinoic acid receptor RXR-alpha	P19793	colon	male	2	2	0.768591	0.611234	0.966459	0.0243315	0.516344
NGN3	Q9Y4Z2	colon	male	2	2	1.17343	1.02078	1.34891	0.0244951	0.517605
TNF sR-II	P20333	colon	male	2	2	1.18641	1.02217	1.37704	0.0245504	0.51796
FBCD1	Q8N539	colon	male	2	2	1.12732	1.01544	1.25152	0.0246214	0.51864
LG3BP	Q08380	colon	male	2	2	1.18693	1.02193	1.37857	0.024834	0.518682
ES8L3	Q8TE67	colon	male	2	2	1.15809	1.01873	1.31652	0.0248587	0.518682
SPIN1	Q9Y657	colon	male	2	2	1.14157	1.01682	1.28163	0.0249339	0.519182
MA6D1	Q9H9H5	colon	male	2	2	1.13507	1.01605	1.26803	0.0249858	0.519798
UNC5H3	O95185	colon	male	2	2	1.2028	1.02347	1.41356	0.0249917	0.519798
ZN580	Q9UK33	colon	male	2	2	0.7947	0.649953	0.971683	0.0250925	0.520182
F172A	Q8WUF8	colon	male	2	2	1.14816	1.01735	1.29578	0.0251714	0.520439
STA10	Q9Y365	colon	male	2	2	1.18132	1.02091	1.36692	0.025225	0.520949
Coagulation Factor X	P00742	colon	male	2	2	0.846622	0.731548	0.979798	0.0254985	0.523391
GSHB	P48637	colon	male	2	2	0.837892	0.717315	0.978737	0.0256762	0.524517
CCD51	Q96ER9	colon	male	2	2	0.834592	0.71195	0.978359	0.0257627	0.525732
GT252	Q8IYK4	colon	male	2	2	0.76963	0.611393	0.968821	0.025768	0.52576
SDF2L	Q9HCN8	colon	male	2	2	1.14169	1.01613	1.28277	0.0258089	0.525884
UB2R2	Q712K3	colon	male	2	2	1.16598	1.01857	1.33472	0.0259599	0.52638
PYY	P10082	colon	male	2	2	1.1904	1.02099	1.38792	0.0260676	0.526988
SAP18	O00422	colon	male	2	2	1.1613	1.01786	1.32495	0.0262062	0.528342
KDEL1	Q6UW63	colon	male	2	2	1.14805	1.01646	1.29667	0.0262269	0.528498
HVEM	Q92956	colon	male	2	2	1.15105	1.01672	1.30312	0.0262923	0.528525
CATF	Q9UBX1	colon	male	2	2	1.17085	1.01876	1.34566	0.0263022	0.528525
C2	P06681	colon	male	2	2	0.858713	0.750639	0.982348	0.026455	0.53026
VAPB	O95292	colon	male	2	2	0.799	0.655313	0.974191	0.0265226	0.530675
NPTX2	P47972	colon	male	2	2	1.13753	1.01505	1.2748	0.0266305	0.532004
tPA	P00750	colon	male	2	2	1.25692	1.02671	1.53876	0.0267389	0.533222
Discoidin domain receptor 2	Q16832	colon	male	2	2	1.17557	1.0188	1.35646	0.0267607	0.533359
EG-VEGF	P58294	colon	male	2	2	1.1112	1.0121	1.21999	0.0269441	0.533526
ARC	Q7LC44	colon	male	2	2	1.15594	1.01665	1.31431	0.0269652	0.533526
SBSN	Q6UWP8	colon	male	2	2	1.1668	1.01772	1.33772	0.0269773	0.533526
IF4A2	Q14240	colon	male	2	2	1.19252	1.02022	1.39392	0.02701	0.533698
Cathepsin B	P07858	colon	male	2	2	1.16181	1.0171	1.32711	0.0271154	0.534128
WDR18	Q9BV38	colon	male	2	2	1.15875	1.01663	1.32073	0.0273076	0.535331
Vitronectin	P04004	colon	male	2	2	1.18206	1.01888	1.37136	0.0273273	0.535331
ART4	Q93070	colon	male	2	2	1.17479	1.01811	1.35559	0.0274091	0.535331
TGF-b1	P01137	colon	male	2	2	0.815578	0.680435	0.977562	0.0274204	0.535331
HS3S4	Q9Y661	colon	male	2	2	1.11789	1.01247	1.23429	0.027434	0.535331
SPLC2	Q96DR5	colon	male	2	2	1.13314	1.014	1.26629	0.027441	0.535331
SDF2	Q99470	colon	male	2	2	1.14664	1.01533	1.29494	0.0274496	0.535331
Maspin	P36952	colon	male	2	2	0.820653	0.688373	0.978352	0.0275237	0.535588
CHL1	O00533	colon	male	2	2	0.820708	0.688419	0.978418	0.0275769	0.535592
CT451	Q5HYN5	colon	male	2	2	1.13554	1.01412	1.27148	0.0275926	0.535592
FMR1	Q06787	colon	male	2	2	0.811919	0.674438	0.977425	0.0277221	0.536017
Epithelial cell kinase	P29317	colon	male	2	2	1.22936	1.02275	1.47772	0.0278397	0.537242
MLRS	Q96A32	colon	male	2	2	1.1363	1.01393	1.27343	0.0279523	0.538341
ABCF3	Q9NUQ8	colon	male	2	2	0.802108	0.65856	0.976945	0.028394	0.54079
Bone proteoglycan II	P07585	colon	male	2	2	0.821077	0.688299	0.979469	0.0284908	0.540953
Ribonuclease UK114	P52758	colon	male	2	2	1.18713	1.01819	1.3841	0.0285113	0.540953
LRA25	Q8N5H3	colon	male	2	2	1.17994	1.01754	1.36826	0.0285201	0.540953
DR6	O75509	colon	male	2	2	1.20053	1.01934	1.41393	0.0285638	0.541169
RP9	Q8TA86	colon	male	2	2	1.15641	1.01534	1.31708	0.028574	0.541234
CD38	P28907	colon	male	2	2	0.737812	0.561906	0.968786	0.028657	0.541555
NET1	O95631	colon	male	2	2	0.804094	0.661408	0.977562	0.0286944	0.541651
WNT3A	P56704	colon	male	2	2	1.13468	1.01318	1.27075	0.0287734	0.542035
bFGF-R	P11362	colon	male	2	2	0.816128	0.68019	0.979232	0.0288358	0.542035
BDNF	P23560	colon	male	2	2	0.814258	0.677011	0.979329	0.0291279	0.544462
BAG-1	Q99933	colon	male	2	2	0.830246	0.702116	0.981757	0.0296121	0.547166
FAM3C	Q92520	colon	male	2	2	0.803418	0.659569	0.97864	0.0296706	0.547166
SPR1	Q15743	colon	male	2	2	1.14826	1.01372	1.30066	0.0296882	0.547166
Keratin 20	P35900	colon	male	2	2	1.13415	1.01241	1.27054	0.0297926	0.547966
TMM52	Q8NDY8	colon	male	2	2	0.816814	0.680437	0.980525	0.029933	0.548622
Nectin-like protein 1	Q8N126	colon	male	2	2	1.12721	1.01167	1.25595	0.0299958	0.548737
PCDB7	Q9Y5E2	colon	male	2	2	1.13489	1.01224	1.27239	0.0301265	0.549029
SMDC1	Q9NPB0	colon	male	2	2	1.10378	1.00953	1.20684	0.030144	0.549272
SG1D2	O95969	colon	male	2	2	0.815027	0.677432	0.980569	0.0301625	0.54946
IBPL1	Q8WX77	colon	male	2	2	0.850677	0.734954	0.984621	0.0301811	0.549462
HMGB3	O15347	colon	male	2	2	1.13743	1.01241	1.27789	0.0301964	0.549462
CKLF4	Q8IZR5	colon	male	2	2	0.846191	0.72758	0.984139	0.0301998	0.549462
ZC4H2	Q9NQZ6	colon	male	2	2	1.14056	1.01251	1.28481	0.0304161	0.551023
TRAF1	Q13077	colon	male	2	2	1.15816	1.01375	1.32314	0.0306938	0.552027
MFRP	Q9BY79	colon	male	2	2	0.83647	0.711392	0.98354	0.0307103	0.552229
NMT2	O60551	colon	male	2	2	0.796379	0.64771	0.979172	0.0308032	0.552842
GG12F	P0CL80	colon	male	2	2	1.14605	1.01255	1.29714	0.030983	0.552842
ROR2	Q01974	colon	male	2	2	1.17989	1.01521	1.37129	0.0310267	0.552842
LRC25:CD	Q8N386	colon	male	2	2	1.15834	1.0135	1.32389	0.0310292	0.552842
KIN17	O60870	colon	male	2	2	0.784805	0.62968	0.978146	0.0310355	0.552842
CBPM	P14384	colon	male	2	2	1.18801	1.01582	1.38939	0.031046	0.552847
Integrin aVb6	P06756	colon	male	2	2	1.1269	1.01094	1.25616	0.0310538	0.552869
GON2	O43555	colon	male	2	2	1.1585	1.01341	1.32438	0.0311611	0.5531
Rb	P06400	colon	male	2	2	1.15862	1.01331	1.32477	0.0312906	0.553762
T2AG	P52657	colon	male	2	2	1.12594	1.01068	1.25435	0.0313429	0.553952
MET24	Q5JXM2	colon	male	2	2	1.13709	1.01145	1.27834	0.0315179	0.555488
HN1	Q9UK76	colon	male	2	2	1.18133	1.01478	1.37522	0.0316225	0.555957
Coagulation Factor Xa	P00742	colon	male	2	2	0.857581	0.745447	0.986584	0.0316439	0.555957
CA125	Q8WXI7	colon	male	2	2	1.17282	1.01411	1.35637	0.0316441	0.555957
CADH4	P55283	colon	male	2	2	1.15479	1.01262	1.31693	0.031792	0.557095
HSP 70		colon	male	2	2	1.14224	1.01161	1.28972	0.0318481	0.557755
CPNE7	Q9UBL6	colon	male	2	2	0.820273	0.684457	0.98304	0.0319386	0.557998
LIRA2	Q8N149	colon	male	2	2	1.14623	1.0118	1.29851	0.0320092	0.558489
ACAM:ECD	Q9H6B4	colon	male	2	2	1.11676	1.00952	1.23541	0.0320484	0.558845
ARM10	Q8N2F6	colon	male	2	2	1.12614	1.0102	1.25538	0.0321044	0.559409
T132C:CD	Q8N3T6	colon	male	2	2	0.85204	0.735928	0.986473	0.0321794	0.559426
CO9A1	P20849	colon	male	2	2	0.772183	0.609502	0.978284	0.0322052	0.559426
MARCO	Q9UEW3	colon	male	2	2	1.16474	1.01299	1.33922	0.0322562	0.559426
RHPN2	Q8IUC4	colon	male	2	2	1.15421	1.01208	1.31631	0.0324319	0.560094
EPHA7	Q15375	colon	male	2	2	0.815547	0.676562	0.983082	0.0324393	0.560094
LCK	P06239	colon	male	2	2	1.19388	1.01494	1.40437	0.0324398	0.560094
CAPZB	P47756	colon	male	2	2	0.744586	0.568196	0.975734	0.0325129	0.560094
IL22RA1	Q8N6P7	colon	male	2	2	1.13299	1.01038	1.27049	0.0326203	0.560094
UBS3B	Q8TF42	colon	male	2	2	0.812722	0.671919	0.983031	0.0326568	0.560094
ACBD4	Q8NC06	colon	male	2	2	1.16957	1.013	1.35035	0.0326743	0.560094
SAT2	Q96F10	colon	male	2	2	1.13005	1.01003	1.26433	0.0328213	0.560094
CRIS2	P16562	colon	male	2	2	0.834244	0.706336	0.985315	0.0328276	0.560094
Alkaline phosphatase, intestine	P09923	colon	male	2	2	1.09831	1.00762	1.19717	0.0329559	0.560094
DPYL3	Q14195	colon	male	2	2	0.812795	0.671714	0.983507	0.0330944	0.560794
AKIR2	Q53H80	colon	male	2	2	1.13287	1.01003	1.27065	0.0331339	0.560794
SNX8	Q9Y5X2	colon	male	2	2	0.81616	0.677035	0.983875	0.0331342	0.560794
PAPP2	Q9BXP8	colon	male	2	2	1.16885	1.01251	1.34933	0.033195	0.560794
MEG10	Q96KG7	colon	male	2	2	1.13218	1.00991	1.26925	0.0332469	0.56083
YKL-40	P36222	colon	male	2	2	1.16321	1.01207	1.33692	0.033261	0.56083
PRS8	P62195	colon	male	2	2	0.822981	0.687748	0.984805	0.0334079	0.56165
LAP	P28838	colon	male	2	2	0.81237	0.670773	0.983857	0.0334606	0.561762
sRANKL	O14788	colon	male	2	2	1.1536	1.01125	1.316	0.0334673	0.561762
Siglec-7	Q9Y286	colon	male	2	2	1.18604	1.01337	1.38813	0.0335562	0.56205
BMP-5	P22003	colon	male	2	2	1.18843	1.0135	1.39356	0.0335892	0.562129
MPPA	Q10713	colon	male	2	2	1.20931	1.01481	1.44108	0.0336476	0.562129
ULBP-3	Q9BZM4	colon	male	2	2	0.827042	0.694042	0.98553	0.0337613	0.56295
MTMR7	Q9Y216	colon	male	2	2	1.15163	1.01087	1.31199	0.0337917	0.563175
KPRA	Q14558	colon	male	2	2	0.828395	0.696042	0.985915	0.0340338	0.563913
Cadherin E	P12830	colon	male	2	2	1.20289	1.01396	1.42704	0.0340938	0.564345
TMM8B	A6NDV4	colon	male	2	2	0.822362	0.686154	0.98561	0.0342728	0.564345
SMD2	P62316	colon	male	2	2	1.14333	1.00985	1.29445	0.0344581	0.565128
FGF22	Q9HCT0	colon	male	2	2	1.13949	1.00946	1.28627	0.0346642	0.566371
LRFN1	Q9P244	colon	male	2	2	1.11168	1.0076	1.22652	0.0347839	0.566986
DJB13	P59910	colon	male	2	2	1.11425	1.00772	1.23204	0.034856	0.566986
MPDZ	O75970	colon	male	2	2	1.15077	1.00999	1.31117	0.0349159	0.566986
DB136	Q30KP8	colon	male	2	2	0.836222	0.708123	0.987493	0.0350036	0.566986
TNF sR-I	P19438	colon	male	2	2	1.19022	1.01233	1.39936	0.0350041	0.566986
CD8A	P01732	colon	male	2	2	1.17008	1.01106	1.3541	0.0350654	0.567251
GLU2B	P14314	colon	male	2	2	1.19969	1.0128	1.42107	0.0351064	0.567251
HSP 70		colon	male	2	2	1.16439	1.01061	1.34157	0.0352033	0.567739
ZSWM7	Q19AV6	colon	male	2	2	1.13337	1.00869	1.27346	0.0352547	0.567739
RPIA	P49247	colon	male	2	2	0.812938	0.670357	0.985844	0.0353033	0.568055
Cadherin-5	P33151	colon	male	2	2	0.83279	0.702308	0.987516	0.0353392	0.568134
PSB1	P20618	colon	male	2	2	1.19979	1.01234	1.42194	0.0355951	0.569561
SLIM 1	Q13642	colon	male	2	2	1.14234	1.0089	1.29344	0.0357557	0.569561
MIG	Q07325	colon	male	2	2	1.16136	1.00994	1.33548	0.0358365	0.569561
Cadherin-11:CD	P55287	colon	male	2	2	1.16667	1.01022	1.34735	0.0358673	0.569561
ACSA	Q9NR19	colon	male	2	2	1.14901	1.0092	1.30818	0.0358797	0.569578
KERA	O60938	colon	male	2	2	1.1904	1.01134	1.40117	0.0361267	0.570829
ABHEB	Q96IU4	colon	male	2	2	0.799192	0.647858	0.985876	0.0363699	0.571272
a1-Antichymotrypsin	P01011	colon	male	2	2	0.832944	0.70187	0.988495	0.0364004	0.57128
Proteasome subunit alpha type 5	P28066	colon	male	2	2	1.22079	1.01257	1.47183	0.036535	0.571836
CRIP2	P52943	colon	male	2	2	1.1164	1.00692	1.23779	0.0365395	0.571836
RMD3	Q96TC7	colon	male	2	2	1.20278	1.0116	1.4301	0.0365651	0.571836
NECA1	Q8N987	colon	male	2	2	1.13355	1.00786	1.27491	0.0365669	0.571836
TRABD	Q9H4I3	colon	male	2	2	0.826749	0.691656	0.988227	0.0366124	0.5721
BGAL	P16278	colon	male	2	2	1.15828	1.00911	1.32949	0.0367115	0.572585
TPSN	O15533	colon	male	2	2	0.840415	0.71387	0.989394	0.0367959	0.573406
STAP1	Q9ULZ2	colon	male	2	2	1.071	1.00418	1.14227	0.0369033	0.573442
PCDGC	O60330	colon	male	2	2	1.13152	1.00746	1.27086	0.0370291	0.573576
CD34	P28906	colon	male	2	2	1.1202	1.00685	1.24631	0.0370392	0.573576
C3b	P01024	colon	male	2	2	1.22976	1.01207	1.49426	0.0374615	0.575043
SEN34	Q9BSV6	colon	male	2	2	0.825587	0.689211	0.988949	0.0374706	0.575043
EGFL6	Q8IUX8	colon	male	2	2	0.846436	0.723403	0.990393	0.0374867	0.575146
PHS	P61457	colon	male	2	2	1.17433	1.00932	1.36631	0.0375198	0.575206
ASGR2	P07307	colon	male	2	2	0.822466	0.684115	0.988795	0.037537	0.575206
sLFA-3	P19256	colon	male	2	2	1.12857	1.007	1.26483	0.0375414	0.575206
T132C:ECD	Q8N3T6	colon	male	2	2	1.17347	1.00921	1.36446	0.0376111	0.575677
RNAS4	P34096	colon	male	2	2	1.2385	1.01231	1.51523	0.037625	0.575677
EphB6	O15197	colon	male	2	2	1.17214	1.00863	1.36214	0.0382576	0.577933
NRAC	Q8N912	colon	male	2	2	1.11409	1.00585	1.23397	0.038288	0.577958
NSE1	Q8WV22	colon	male	2	2	1.13545	1.00685	1.28047	0.0383329	0.577958
Coagulation Factor IX	P00740	colon	male	2	2	1.20347	1.00996	1.43405	0.0383812	0.578023
MYL4	P12829	colon	male	2	2	0.832357	0.699524	0.990414	0.0385881	0.578796
FZD2	Q14332	colon	male	2	2	1.12695	1.00596	1.26249	0.0391599	0.581406
UROL1	Q5DID0	colon	male	2	2	1.12103	1.00564	1.24967	0.0392659	0.581406
SNP23	O00161	colon	male	2	2	0.849555	0.727551	0.992017	0.0392746	0.581406
HLA-C	P10321	colon	male	2	2	1.16452	1.0075	1.34601	0.0392944	0.581406
CT173	Q96LM9	colon	male	2	2	1.14383	1.00656	1.29982	0.0393724	0.581406
NLGN3	Q9NZ94	colon	male	2	2	0.800046	0.6469	0.989448	0.0396076	0.582475
DJB14:CD	Q8TBM8	colon	male	2	2	1.1043	1.00464	1.21385	0.0397903	0.583065
CG053	Q8N8F7	colon	male	2	2	0.828848	0.692962	0.991381	0.0399068	0.583731
SSB	Q04837	colon	male	2	2	1.15531	1.00666	1.32591	0.0399357	0.583731
RHOG	P84095	colon	male	2	2	0.778296	0.612692	0.98866	0.0400345	0.583731
MMP-12	P39900	colon	male	2	2	1.18929	1.0079	1.40333	0.040057	0.583731
DcR3	O95407	colon	male	2	2	0.840567	0.712133	0.992164	0.0400767	0.583806
PAPL	Q6ZNF0	colon	male	2	2	1.15246	1.00644	1.31968	0.0400913	0.583819
BMP-14	P43026	colon	male	2	2	1.13977	1.00592	1.29145	0.0401207	0.583994
Semaphorin-6A	Q9H2E6	colon	male	2	2	1.18824	1.00752	1.40138	0.0404629	0.585982
sCD163	Q86VB7	colon	male	2	2	1.17064	1.00669	1.3613	0.0406996	0.586723
17-beta-HSD 1	P14061	colon	male	2	2	1.16049	1.00613	1.33853	0.0409702	0.587291
CDX1	P47902	colon	male	2	2	1.16437	1.00621	1.34738	0.0410398	0.587291
MRAP	Q8TCY5	colon	male	2	2	0.821666	0.680343	0.992344	0.0413725	0.589072
DPOLB	P06746	colon	male	2	2	0.811033	0.663084	0.991993	0.0415307	0.5899
HERV1	P55789	colon	male	2	2	1.18909	1.00653	1.40476	0.0417018	0.590742
GFRa-3	O60609	colon	male	2	2	0.845161	0.718812	0.99372	0.0417281	0.590742
NR1H2	P55055	colon	male	2	2	1.12416	1.00439	1.25821	0.0417366	0.590742
BiP	P11021	colon	male	2	2	1.18192	1.00615	1.3884	0.0418911	0.590958
uPA	P00749	colon	male	2	2	0.846497	0.720827	0.994077	0.0421123	0.591884
TFPI -2	P48307	colon	male	2	2	1.15723	1.00519	1.33227	0.0421606	0.592251
TR:CD	P02786	colon	male	2	2	1.16023	1.00518	1.33921	0.0423038	0.592639
Beta-dystroglycan	Q14118	colon	male	2	2	1.14778	1.00479	1.31111	0.0423157	0.592639
SUMF2	Q8NBJ7	colon	male	2	2	1.15846	1.00509	1.33524	0.0423593	0.592639
HSH2D	Q96JZ2	colon	male	2	2	0.837242	0.705279	0.993897	0.0423646	0.592639
Cadherin-6	P55285	colon	male	2	2	1.13794	1.00439	1.28924	0.0424851	0.592645
CQ078:C-term	Q8N4C9	colon	male	2	2	1.0929	1.00297	1.1909	0.0425981	0.593664
BECN1	Q14457	colon	male	2	2	1.10833	1.0034	1.22424	0.0426767	0.593984
Vasoactive Intestinal Peptide	P01282	colon	male	2	2	0.762355	0.586392	0.99112	0.0427049	0.593984
C1QRF	O75973	colon	male	2	2	1.13622	1.0042	1.28561	0.0427241	0.594061
LMO4	P61968	colon	male	2	2	1.16529	1.00497	1.35119	0.0428069	0.594902
MP2K3	P46734	colon	male	2	2	0.837778	0.705816	0.994413	0.0429664	0.596193
SORC3	Q9UPU3	colon	male	2	2	0.789186	0.627496	0.992539	0.0429717	0.596205
NAD(P)H dehydrogenase	P15559	colon	male	2	2	1.14976	1.00419	1.31642	0.0433272	0.597885
COL	P04118	colon	male	2	2	1.14125	1.00389	1.2974	0.0434483	0.598775
IL32	P24001	colon	male	2	2	0.821202	0.678185	0.994378	0.0436217	0.599057
LIRB3	O75022	colon	male	2	2	1.13152	1.00351	1.27586	0.043675	0.599434
CENPW	Q5EE01	colon	male	2	2	1.15661	1.00409	1.33229	0.0437471	0.600001
MIP-5	Q16663	colon	male	2	2	1.16313	1.00419	1.34723	0.0438297	0.600175
SIA8C	O43173	colon	male	2	2	1.13999	1.00362	1.29491	0.0438536	0.600175
PPR29	Q5R3F8	colon	male	2	2	0.809952	0.659662	0.994482	0.0441357	0.601768
FRDA	Q16595	colon	male	2	2	1.13419	1.00323	1.28224	0.0442698	0.602541
GRL1A	P0CAP2	colon	male	2	2	1.18601	1.00431	1.40059	0.0443647	0.603048
M3K11	Q16584	colon	male	2	2	1.17576	1.00407	1.3768	0.0443879	0.603048
TAF8	Q7Z7C8	colon	male	2	2	1.15565	1.00362	1.33071	0.0444072	0.603048
NFIA	Q12857	colon	male	2	2	0.785171	0.620146	0.994109	0.0445327	0.603048
HIS3	P15516	colon	male	2	2	1.10131	1.00232	1.21006	0.0446159	0.603048
Alpha-1-syntrophin	Q13424	colon	male	2	2	1.12014	1.00272	1.2513	0.044631	0.603048
Myostatin	O14793	colon	male	2	2	1.13387	1.00299	1.28182	0.0446774	0.603048
ATPK	P56134	colon	male	2	2	1.13231	1.00286	1.27848	0.0448552	0.603048
GATD1	Q8WUU5	colon	male	2	2	1.17004	1.00354	1.36416	0.0449599	0.603048
Protein disulfide-isomerase	P07237	colon	male	2	2	1.13104	1.00272	1.27577	0.0450445	0.603093
SLAF5	Q9UIB8	colon	male	2	2	0.839143	0.706887	0.996144	0.0450582	0.603093
C1RL1	Q9NZP8	colon	male	2	2	0.8485	0.722556	0.996396	0.0450697	0.603093
MAST4	O15021	colon	male	2	2	0.809862	0.658899	0.995413	0.0451078	0.603093
PLTP	P55058	colon	male	2	2	1.16418	1.00329	1.35087	0.0451517	0.603093
HBD-1	P60022	colon	male	2	2	1.19189	1.00374	1.4153	0.0452248	0.603093
SHP	Q15466	colon	male	2	2	1.13051	1.0026	1.27473	0.0452434	0.603093
T23O	P48775	colon	male	2	2	1.18542	1.00361	1.40016	0.0452454	0.603093
TPPP	O94811	colon	male	2	2	1.094	1.00188	1.19459	0.0453018	0.603232
L-plastin	P13796	colon	male	2	2	0.853581	0.73101	0.996706	0.0453183	0.603232
4F2:ECD	P08195	colon	male	2	2	1.15178	1.00269	1.32305	0.0457242	0.603826
SIGL8	Q9NYZ4	colon	male	2	2	1.11019	1.00198	1.23009	0.0457394	0.603826
CPNS2	Q96L46	colon	male	2	2	1.14376	1.00252	1.3049	0.0457829	0.603826
MP2K4	P45985	colon	male	2	2	0.858	0.738228	0.997204	0.045884	0.603826
IGFBP-5	P24593	colon	male	2	2	1.15499	1.00263	1.33051	0.0458998	0.603826
RNS10	Q5GAN6	colon	male	2	2	0.81781	0.671161	0.996502	0.0460735	0.604755
KCTD4	Q8WVF5	colon	male	2	2	1.1281	1.00203	1.27002	0.0461989	0.605594
SAM12	Q8N8I0	colon	male	2	2	1.1368	1.00215	1.28954	0.0462296	0.605702
RND1	Q92730	colon	male	2	2	1.11346	1.00179	1.23757	0.0462385	0.605714
EPHA6	Q9UF33	colon	male	2	2	1.2217	1.00332	1.48761	0.0462635	0.605968
Thymidine kinase	P04183	colon	male	2	2	1.17207	1.00241	1.37045	0.046576	0.607193
DAZP1	Q96EP5	colon	male	2	2	1.14805	1.00209	1.31527	0.0465784	0.607193
Marapsin	Q9BQR3	colon	male	2	2	1.15046	1.00212	1.32075	0.0465873	0.607211
OTUD3	Q5T2D3	colon	male	2	2	0.84481	0.715444	0.997568	0.0467365	0.607214
SERB	P78330	colon	male	2	2	1.15931	1.00212	1.34115	0.0467617	0.607214
RAD18	Q9NS91	colon	male	2	2	1.15926	1.00191	1.34133	0.0470837	0.609072
ARSK	Q6UWY0	colon	male	2	2	0.842227	0.710774	0.997991	0.0473464	0.610695
LIN7B	Q9HAP6	colon	male	2	2	1.14513	1.00152	1.30935	0.047467	0.611137
KI2LA	Q8N109	colon	male	2	2	1.15937	1.00162	1.34196	0.0475164	0.61126
BDNF	P23560	colon	male	2	2	0.823315	0.679218	0.997982	0.0476422	0.611656
JOS1	Q15040	colon	male	2	2	0.743761	0.554823	0.99704	0.0477272	0.612143
DHRS9	Q9BPW9	colon	male	2	2	1.15524	1.00133	1.33281	0.0479139	0.612647
DHRS3	O75911	colon	male	2	2	1.12597	1.00104	1.26649	0.0480043	0.613034
DC-SIGN	Q9NNX6	colon	male	2	2	0.859384	0.739497	0.998707	0.0480595	0.613117
NEUL4	Q96JN8	colon	male	2	2	1.11916	1.00096	1.25133	0.04806	0.613117
CRDL2	Q6WN34	colon	male	2	2	1.23467	1.00169	1.52183	0.0481741	0.613533
4F2:CD	P08195	colon	male	2	2	0.848125	0.720222	0.998742	0.0482622	0.614283
SULT 2A1	Q06520	colon	male	2	2	1.12456	1.00083	1.26359	0.0483862	0.614506
SEM4B	Q9NPR2	colon	male	2	2	0.813854	0.663324	0.998544	0.0483897	0.614506
CB066	Q6UXQ4	colon	male	2	2	1.11787	1.00063	1.24883	0.0487019	0.6164
GX	O15496	colon	male	2	2	0.847004	0.718035	0.999139	0.0488168	0.616938
alpha-1-antichymotrypsin complex	P01011	colon	male	2	2	0.855049	0.731649	0.999261	0.0489229	0.616938
SRCA	Q86TD4	colon	male	2	2	1.13733	1.00059	1.29276	0.0489533	0.616938
RDH13	Q8NBN7	colon	male	2	2	0.88093	0.776451	0.999467	0.0490402	0.616938
BPTF	Q12830	colon	male	2	2	0.792826	0.629073	0.999205	0.0492175	0.616938
RMI1	Q9H9A7	colon	male	2	2	0.840666	0.707101	0.99946	0.0492887	0.616938
KCNG4	Q8TDN1	colon	male	2	2	1.17005	1.00047	1.36838	0.0493232	0.616938
DIM1	Q9UNQ2	colon	male	2	2	0.833299	0.694729	0.999509	0.0493843	0.616938
MEOX2	P50222	colon	male	2	2	1.12465	1.00027	1.26449	0.0494732	0.616938
EKI2	Q9NVF9	colon	male	2	2	0.845943	0.715892	0.99962	0.0494811	0.616938
Nectin-2	Q92692	colon	male	2	2	1.11786	1.00022	1.24933	0.0495565	0.616938
TCAL5	Q5H9L2	colon	male	2	2	0.821358	0.674856	0.999663	0.0496088	0.617049
PADI1	Q9ULC6	colon	male	2	2	1.14987	1.00021	1.32193	0.0496597	0.617274
KAT1	Q16773	colon	male	2	2	1.1409	1.00011	1.30152	0.0498146	0.617922
TPMT	P51580	colon	male	2	2	0.845949	0.71568	0.999929	0.049903	0.618266
MARE3	Q9UPY8	colon	male	2	2	0.818294	0.669634	0.999957	0.0499505	0.618354
ACES	P22303	colon	male	2	2	0.760178	0.577809	1.00011	0.0500887	0.618371
MGT4B	Q9UQ53	colon	male	2	2	1.15006	0.999918	1.32275	0.0501349	0.61845
PIAS4	Q8N2W9	colon	male	2	2	1.14513	0.999833	1.31154	0.0502829	0.619414
OSCAR	Q8IYS5	colon	male	2	2	1.14899	0.999703	1.32057	0.050491	0.620439
ASB9	Q96DX5	colon	male	2	2	1.18339	0.999509	1.40109	0.0506696	0.621137
MMP-7	P09237	colon	male	2	2	1.1679	0.999525	1.36463	0.0507039	0.621292
Laminin gamma-2	Q13753	colon	male	2	2	1.15595	0.999444	1.33696	0.0508818	0.621573
COOL-1	Q14155	colon	male	2	2	1.09738	0.999486	1.20487	0.0512743	0.622487
TLL1	O43897	colon	male	2	2	1.18122	0.998888	1.39683	0.0515396	0.623601
SLIK2	Q9H156	colon	male	2	2	0.857751	0.734875	1.00117	0.0517638	0.624847
ADH1B	P00325	colon	male	2	2	1.08859	0.99931	1.18584	0.051876	0.625239
SVEP1:EGF-like domains 4-6	Q4LDE5	colon	male	2	2	1.16251	0.998645	1.35327	0.0520793	0.625965
EPHAA	Q5JZY3	colon	male	2	2	0.831284	0.68979	1.0018	0.0522513	0.626833
Carbonic anhydrase XIII	Q8N1Q1	colon	male	2	2	0.791167	0.624492	1.00233	0.0522937	0.626923
SMAD2	Q15796	colon	male	2	2	1.15742	0.998392	1.34178	0.0525476	0.628249
CATZ	Q9UBR2	colon	male	2	2	1.16177	0.998348	1.35195	0.0525514	0.628249
BAMBI:ECD	Q13145	colon	male	2	2	0.870079	0.755873	1.00154	0.0525598	0.628249
PSG8	Q9UQ74	colon	male	2	2	0.800944	0.639914	1.0025	0.0526002	0.628263
BL1S1	P78537	colon	male	2	2	1.17456	0.998101	1.38221	0.0527352	0.628864
Ephrin-B3:ECD	Q15768	colon	male	2	2	0.842193	0.707789	1.00212	0.0528573	0.629457
LCE3C	Q5T5A8	colon	male	2	2	1.14161	0.998363	1.30541	0.0528655	0.629457
ROA0	Q13151	colon	male	2	2	0.811039	0.656049	1.00265	0.0529227	0.629457
Topoisomerase I	P11387	colon	male	2	2	0.860942	0.739803	1.00192	0.0529652	0.629457
ANP	P01160	colon	male	2	2	0.842148	0.707621	1.00225	0.0530316	0.62946
IGF-II:Mature	P01344	colon	male	2	2	1.15029	0.998161	1.32561	0.0530474	0.62946
MGAP	Q8IWI9	colon	male	2	2	1.12385	0.998403	1.26505	0.0531761	0.62946
SHP1L	Q9BZQ2	colon	male	2	2	0.867594	0.751253	1.00195	0.0531847	0.62946
WFD13	Q8IUB5	colon	male	2	2	0.762409	0.578975	1.00396	0.053382	0.630152
SAST	Q9NV23	colon	male	2	2	1.13428	0.998118	1.28901	0.0534708	0.630193
GIPC1	O14908	colon	male	2	2	0.809835	0.653686	1.00328	0.0536115	0.630402
S2538	Q96DW6	colon	male	2	2	1.13954	0.997947	1.30122	0.0536561	0.630471
DCAF5	Q96JK2	colon	male	2	2	1.13452	0.998008	1.28971	0.053671	0.630531
Cadherin E	P12830	colon	male	2	2	1.19557	0.997127	1.43351	0.0537437	0.63094
BMP-1	P13497	colon	male	2	2	1.19402	0.997078	1.42987	0.0538372	0.631159
FGFR4	P22455	colon	male	2	2	0.816181	0.663899	1.00339	0.0538781	0.631214
CATC	P53634	colon	male	2	2	1.15409	0.997477	1.33529	0.0541024	0.631723
KRA24	Q9BYR9	colon	male	2	2	1.13803	0.997652	1.29817	0.0542326	0.632511
MOS1	Q5TGZ0	colon	male	2	2	1.1582	0.997305	1.34505	0.05428	0.632737
PGRC2	O15173	colon	male	2	2	1.13689	0.997627	1.29559	0.0543139	0.632737
HYPK	Q9NX55	colon	male	2	2	1.12567	0.997809	1.26992	0.0543154	0.632737
GLYAT	Q6IB77	colon	male	2	2	1.15423	0.997328	1.33583	0.054346	0.632737
RN128:region 1	Q8TEB7	colon	male	2	2	1.0938	0.998283	1.19846	0.0544666	0.633137
LY75	O60449	colon	male	2	2	1.16276	0.996813	1.35632	0.0549418	0.636086
KAP0	P10644	colon	male	2	2	1.14657	0.997052	1.3185	0.0550418	0.636086
Alkaline phosphatase, placental	P05187	colon	male	2	2	0.841683	0.705763	1.00378	0.0551122	0.636304
BARD1	Q99728	colon	male	2	2	1.1489	0.996964	1.32398	0.0551181	0.636317
GPNMB:ECD	Q14956	colon	male	2	2	0.84621	0.713384	1.00377	0.0552632	0.63666
TIM-1	Q96D42	colon	male	2	2	1.12791	0.997172	1.27579	0.0555033	0.638123
PDE5A	O76074	colon	male	2	2	0.810048	0.652894	1.00503	0.0555737	0.63824
EKI1	Q9HBU6	colon	male	2	2	0.789354	0.61954	1.00571	0.0556367	0.638671
GOGA7	Q7Z5G4	colon	male	2	2	0.825886	0.67892	1.00466	0.0556948	0.638789
SLPI	P03973	colon	male	2	2	1.12858	0.997041	1.27748	0.0557348	0.638997
TRAIL R2:ECD	O14763	colon	male	2	2	0.837598	0.698491	1.00441	0.0558113	0.639087
RM34	Q9BQ48	colon	male	2	2	0.795283	0.628839	1.00578	0.0558971	0.639407
Cadherin E	P12830	colon	male	2	2	1.11732	0.997205	1.25191	0.0559117	0.639407
CD5:ECD	P06127	colon	male	2	2	1.1939	0.995362	1.43204	0.056151	0.640471
FOXO3A	O43524	colon	male	2	2	1.16545	0.99598	1.36375	0.0561688	0.640595
TXNDC4	Q9BS26	colon	male	2	2	1.19053	0.995381	1.42394	0.0562266	0.640774
SPRE	P35270	colon	male	2	2	0.87871	0.769443	1.00349	0.0563303	0.641301
BLK	P51451	colon	male	2	2	1.12456	0.996759	1.26874	0.0564911	0.641799
THTR	Q16762	colon	male	2	2	1.16563	0.995685	1.36458	0.056626	0.641799
Desmocollin-1	Q08554	colon	male	2	2	0.889772	0.789081	1.00331	0.0566483	0.641799
SPA24	Q86W54	colon	male	2	2	0.863049	0.741722	1.00422	0.0567194	0.641908
GORAB	Q5T7V8	colon	male	2	2	0.857141	0.731439	1.00445	0.0567616	0.641983
kallikrein 9	Q9UKQ9	colon	male	2	2	0.856487	0.730277	1.00451	0.0568267	0.642265
OSTF1	Q92882	colon	male	2	2	1.11407	0.996839	1.24509	0.0568904	0.642479
CPT1B	Q92523	colon	male	2	2	0.864927	0.744823	1.0044	0.0571132	0.642573
SMUF2	Q9HAU4	colon	male	2	2	1.12426	0.996411	1.26851	0.0572246	0.642619
Tropomyosin 1 alpha chain	P09493	colon	male	2	2	1.126	0.996361	1.2725	0.0572312	0.642619
GAPR1	Q9H4G4	colon	male	2	2	0.848564	0.716369	1.00515	0.0573712	0.6432
TMED9	Q9BVK6	colon	male	2	2	1.16927	0.995047	1.374	0.0574786	0.643855
SNRPA	P09012	colon	male	2	2	0.832997	0.689839	1.00586	0.0575378	0.643855
Kallikrein 7	P49862	colon	male	2	2	0.844908	0.710016	1.00543	0.057567	0.643939
UB2D1/ PolyUbiquitin K48	P0CG47	colon	male	2	2	0.815023	0.659872	1.00665	0.0576418	0.644346
DNSL2	Q92874	colon	male	2	2	1.12119	0.996292	1.26174	0.057654	0.644369
HAAH	Q12797	colon	male	2	2	1.1429	0.995558	1.31206	0.0578617	0.64549
Tenascin-X	P22105	colon	male	2	2	0.842579	0.705842	1.00581	0.0579756	0.645842
EMBP	P13727	colon	male	2	2	0.833531	0.690442	1.00627	0.058107	0.64636
MOG	Q16653	colon	male	2	2	0.830881	0.685954	1.00643	0.0581681	0.64636
phosphoglycerate kinase 1	P00558	colon	male	2	2	0.827422	0.680135	1.00661	0.0582069	0.64636
HOP	Q9BPY8	colon	male	2	2	1.12131	0.995967	1.26243	0.0583386	0.646487
SDF-1	P48061	colon	male	2	2	0.825827	0.677368	1.00682	0.0583985	0.646487
complement factor H-related 5	Q9BXR6	colon	male	2	2	1.14362	0.995228	1.31414	0.0584231	0.646487
WASP	P42768	colon	male	2	2	0.780908	0.604336	1.00907	0.0586339	0.647491
FGF-12	P61328	colon	male	2	2	0.837636	0.697065	1.00656	0.0587247	0.647746
MAT2B	Q9NZL9	colon	male	2	2	0.868698	0.750707	1.00523	0.0587741	0.648131
ANX13	P27216	colon	male	2	2	1.10401	0.996276	1.2234	0.0589246	0.648428
HMX2	A2RU54	colon	male	2	2	1.13093	0.995366	1.28497	0.0589353	0.648428
ABLM3	O94929	colon	male	2	2	0.830826	0.685414	1.00709	0.0590245	0.648428
GSTA2	P09210	colon	male	2	2	1.16905	0.994001	1.37493	0.0591246	0.648898
AL1A3	P47895	colon	male	2	2	0.836281	0.694557	1.00693	0.0591442	0.649
CECR1	Q9NZK5	colon	male	2	2	0.871466	0.75539	1.00538	0.059242	0.649388
CLCKB	P51801	colon	male	2	2	1.15156	0.994371	1.33359	0.0594875	0.649952
Carbonic anhydrase 9	Q16790	colon	male	2	2	0.812898	0.655339	1.00834	0.0595057	0.649952
GIPC2	Q8TF65	colon	male	2	2	1.12601	0.995238	1.27396	0.059541	0.649952
SPON2	Q9BUD6	colon	male	2	2	1.18758	0.992985	1.42032	0.0597193	0.650683
Furin		colon	male	2	2	1.11716	0.995273	1.25398	0.060166	0.651831
VEGF sR3	P35916	colon	male	2	2	1.19055	0.992485	1.42814	0.0602846	0.651835
ACOT8	O14734	colon	male	2	2	0.838277	0.697345	1.00769	0.0603271	0.651855
ARY1	P18440	colon	male	2	2	1.10594	0.995592	1.22852	0.060437	0.652298
DD19A	Q9NUU7	colon	male	2	2	0.821688	0.669254	1.00884	0.0606696	0.653116
B3GA1	Q9P2W7	colon	male	2	2	0.841307	0.702253	1.0079	0.0608425	0.653251
REG1B	P48304	colon	male	2	2	0.856941	0.729204	1.00706	0.060848	0.653251
FAM3D	Q96BQ1	colon	male	2	2	1.10045	0.995572	1.21637	0.061051	0.653858
Carbonic Anhydrase VA	P35218	colon	male	2	2	1.12108	0.994695	1.26353	0.0610961	0.65405
IL-17C	Q9P0M4	colon	male	2	2	1.114	0.994939	1.2473	0.0612089	0.654285
EURL	Q9NYK6	colon	male	2	2	0.856939	0.72903	1.00729	0.0612206	0.654285
YE006	Q68D91	colon	male	2	2	1.12896	0.99416	1.28203	0.0615283	0.656158
HN1L	Q9H910	colon	male	2	2	0.822959	0.670898	1.00949	0.0615696	0.656264
CBPA1	P15085	colon	male	2	2	0.822681	0.670173	1.00989	0.062062	0.657857
SYT9	Q86SS6	colon	male	2	2	0.856948	0.7286	1.00791	0.0622043	0.6585
CCD89	Q8N998	colon	male	2	2	0.830377	0.68301	1.00954	0.0622231	0.6585
TIAM2	Q8IVF5	colon	male	2	2	0.809638	0.648472	1.01086	0.0622368	0.6585
Integrin a6	P23229	colon	male	2	2	0.841274	0.701463	1.00895	0.0623394	0.6585
CIA30	Q9Y375	colon	male	2	2	1.14598	0.992995	1.32253	0.0623486	0.6585
Gelsolin	P06396	colon	male	2	2	0.857041	0.728672	1.00802	0.0624008	0.658606
sPLA(2)-IID	Q9UNK4	colon	male	2	2	1.14231	0.993085	1.31395	0.0624885	0.658888
MED4	Q9NPJ6	colon	male	2	2	1.12792	0.993708	1.28025	0.0625585	0.658992
RET2	P50120	colon	male	2	2	0.824423	0.672764	1.01027	0.0626819	0.659667
SAMH1	Q9Y3Z3	colon	male	2	2	0.836989	0.693915	1.00956	0.0628195	0.659745
VSI10	Q8N0Z9	colon	male	2	2	1.11273	0.99422	1.24537	0.0630165	0.660162
L-plastin	P13796	colon	male	2	2	0.825991	0.675216	1.01043	0.0630247	0.660162
PACAP-38	P18509	colon	male	2	2	0.876505	0.762712	1.00727	0.0631958	0.66098
Ephrin-A3	P52797	colon	male	2	2	1.10337	0.994483	1.22418	0.0635091	0.660997
BATF3	Q9NR55	colon	male	2	2	1.09661	0.994816	1.20882	0.0635401	0.661152
FN1.3	P02751	colon	male	2	2	1.12916	0.993169	1.28376	0.0635565	0.661198
CD28	P10747	colon	male	2	2	1.18382	0.990522	1.41485	0.063558	0.661198
DHE4	P49448	colon	male	2	2	1.14102	0.992556	1.31168	0.0636091	0.661396
Mcl-1	Q07820	colon	male	2	2	1.11453	0.993644	1.25012	0.0641527	0.66339
NRX3B	Q9HDB5	colon	male	2	2	1.15103	0.991759	1.33588	0.0641599	0.66339
SIG14	Q08ET2	colon	male	2	2	1.17707	0.99031	1.39905	0.0643855	0.663881
TACC3	Q9Y6A5	colon	male	2	2	0.833399	0.687025	1.01096	0.0644066	0.663881
RBBP9	O75884	colon	male	2	2	0.790666	0.616414	1.01418	0.0644388	0.663881
Sperm-associated antigen 2	Q16222	colon	male	2	2	1.10652	0.993925	1.23188	0.0645044	0.664488
Lefty-A	O00292	colon	male	2	2	1.16856	0.990653	1.37841	0.0645264	0.664539
SYT17	Q9BSW7	colon	male	2	2	0.817038	0.659164	1.01272	0.0651041	0.664847
MIA	Q16674	colon	male	2	2	0.852859	0.720084	1.01012	0.0652741	0.664849
IL-23 R	Q5VWK5	colon	male	2	2	0.855575	0.724803	1.00994	0.0653173	0.664997
LMBL2	Q969R5	colon	male	2	2	0.822115	0.667526	1.0125	0.0653239	0.664997
LPLC1	Q8TDL5	colon	male	2	2	1.14668	0.99134	1.32637	0.0653505	0.665025
DIRA1	O95057	colon	male	2	2	0.795135	0.623065	1.01473	0.0654063	0.665139
LANC1	O43813	colon	male	2	2	0.818334	0.661147	1.01289	0.0654372	0.665139
LRC4B:ECD	Q9NT99	colon	male	2	2	1.1394	0.991685	1.30912	0.0654611	0.665139
EST3	Q6UWW8	colon	male	2	2	1.13662	0.991808	1.30258	0.0655249	0.665379
Inhibin bB chain	P09529	colon	male	2	2	1.15093	0.990988	1.33669	0.0655665	0.6654
CST8	O60676	colon	male	2	2	1.14767	0.990966	1.32916	0.0659427	0.665701
OCLN	Q16625	colon	male	2	2	0.837844	0.693783	1.01182	0.0660768	0.665834
MTMR1	Q13613	colon	male	2	2	1.10929	0.993132	1.23903	0.0660848	0.665864
MGT4A	Q9UM21	colon	male	2	2	1.12273	0.992111	1.27056	0.0665866	0.668706
Activin AB	P08476	colon	male	2	2	0.777567	0.594256	1.01742	0.066649	0.668932
VISL1	P62760	colon	male	2	2	0.819402	0.662272	1.01381	0.066701	0.669067
SOSSC	Q9NRY2	colon	male	2	2	1.13088	0.99154	1.2898	0.0667541	0.669314
FBLN3	Q12805	colon	male	2	2	1.14229	0.990776	1.31696	0.0669031	0.669676
IgD	P01880	colon	male	2	2	0.868922	0.74765	1.00986	0.0669542	0.669887
IGF-II:Pro-form	P01344	colon	male	2	2	1.16973	0.988969	1.38352	0.0671822	0.670665
MMP-16	P51512	colon	male	2	2	0.819067	0.661415	1.0143	0.0672747	0.670954
Integrin aVb6	P06756	colon	male	2	2	0.826429	0.673697	1.01379	0.067456	0.671149
MSRB3	Q8IXL7	colon	male	2	2	0.786206	0.607492	1.01749	0.067527	0.671337
DPYS	Q14117	colon	male	2	2	1.11294	0.992181	1.24839	0.0678496	0.672715
HYAL1	Q12794	colon	male	2	2	0.857689	0.727345	1.01139	0.0679589	0.672864
DB115	Q30KQ5	colon	male	2	2	0.807121	0.64121	1.01596	0.0679851	0.672981
Corticotropin-lipotropin	P01189	colon	male	2	2	0.862468	0.735708	1.01107	0.0681163	0.673556
VITRN	Q6UXI7	colon	male	2	2	1.15595	0.989249	1.35074	0.0681631	0.6736
MMP-2	P08253	colon	male	2	2	0.863678	0.737802	1.01103	0.0682317	0.67376
NGDN	Q8NEJ9	colon	male	2	2	0.851218	0.715741	1.01234	0.0685573	0.67523
RPB1B	Q9GZM3	colon	male	2	2	1.14677	0.989603	1.32889	0.0686085	0.67523
HAUS1	Q96CS2	colon	male	2	2	1.11306	0.991783	1.24917	0.0687905	0.675637
5HT7R	P34969	colon	male	2	2	0.870975	0.750556	1.01071	0.0688213	0.675655
BMPR1A	P36894	colon	male	2	2	1.11641	0.99145	1.25711	0.0690366	0.676322
DB113	Q30KQ7	colon	male	2	2	1.11522	0.991485	1.2544	0.0691475	0.676567
EP3B	P56851	colon	male	2	2	0.811662	0.648087	1.01652	0.0691794	0.676632
EFMT1	Q8WVE0	colon	male	2	2	1.16859	0.987779	1.3825	0.0692796	0.676632
KCRU	P12532	colon	male	2	2	1.16974	0.987689	1.38534	0.0693029	0.676632
SREC-II:ECD	Q96GP6	colon	male	2	2	1.20589	0.985221	1.47599	0.0694348	0.677054
NG36	Q96KQ7	colon	male	2	2	0.862986	0.736053	1.01181	0.0694713	0.677094
UCMA	Q8WVF2	colon	male	2	2	0.862146	0.734552	1.0119	0.069499	0.677101
SYMC	P56192	colon	male	2	2	0.819607	0.661095	1.01613	0.069664	0.67771
AT1B3	P54709	colon	male	2	2	1.14837	0.988935	1.33351	0.0696672	0.67771
NOE2	O95897	colon	male	2	2	1.13776	0.989628	1.30807	0.0697593	0.678116
SARP-2	Q8N474	colon	male	2	2	1.15067	0.988726	1.33913	0.0697611	0.678116
CDCP1	Q9H5V8	colon	male	2	2	1.10136	0.992222	1.22249	0.0697862	0.678116
SNPH	O15079	colon	male	2	2	0.829425	0.677542	1.01535	0.069939	0.67825
UNC5B	Q8IZJ1	colon	male	2	2	1.17941	0.986638	1.40985	0.069951	0.67825
EphB4	P54760	colon	male	2	2	1.15662	0.988143	1.35382	0.0700691	0.678324
C1QT1	Q9BXJ1	colon	male	2	2	1.14668	0.988821	1.32974	0.0701107	0.678324
ADH4	P08319	colon	male	2	2	1.14765	0.988647	1.33222	0.070311	0.678718
PSA6	P60900	colon	male	2	2	0.825633	0.670924	1.01602	0.0703139	0.678718
PSG7	Q13046	colon	male	2	2	0.802839	0.632871	1.01845	0.0704043	0.678718
calgranulin B	P06702	colon	male	2	2	1.12019	0.990592	1.26675	0.0704077	0.678718
RFX5	P48382	colon	male	2	2	0.833624	0.684372	1.01542	0.0706234	0.679225
GPR64	Q8IZP9	colon	male	2	2	1.10705	0.991448	1.23612	0.0707105	0.679225
H6ST2	Q96MM7	colon	male	2	2	0.836685	0.689368	1.01548	0.0711586	0.680048
PRP19	Q9UMS4	colon	male	2	2	0.861258	0.73218	1.01309	0.071394	0.6814
OAF	Q86UD1	colon	male	2	2	1.15704	0.987349	1.35588	0.071448	0.681647
MAPIP	Q9Y2Q5	colon	male	2	2	1.11543	0.990487	1.25614	0.071502	0.681875
MO2R1:ECD	Q8TD46	colon	male	2	2	1.11605	0.990327	1.25774	0.0717717	0.682155
ETV4	P43268	colon	male	2	2	0.844544	0.702652	1.01509	0.0718006	0.682155
TRI27	P14373	colon	male	2	2	1.09129	0.99226	1.2002	0.0718809	0.682155
ANM3	O60678	colon	male	2	2	0.839659	0.694039	1.01583	0.0721276	0.682332
HS3S5	Q8IZT8	colon	male	2	2	1.10279	0.991243	1.22689	0.0721298	0.682332
GAS1	P54826	colon	male	2	2	1.16252	0.986473	1.36998	0.0722713	0.682496
NEK7	Q8TDX7	colon	male	2	2	0.819878	0.660216	1.01815	0.072308	0.682655
NRX2B	P58401	colon	male	2	2	1.11005	0.990567	1.24395	0.0723599	0.68282
FAK2:FERM	Q14289	colon	male	2	2	0.828831	0.675344	1.0172	0.0723763	0.68282
PRND	Q9UKY0	colon	male	2	2	1.09194	0.991891	1.20209	0.0728289	0.683647
LIN7A	O14910	colon	male	2	2	1.12274	0.989337	1.27414	0.0728349	0.683647
DC-SIGN	Q9NNX6	colon	male	2	2	0.879655	0.76464	1.01197	0.0728884	0.683647
EDEM2	Q9BV94	colon	male	2	2	1.11341	0.99005	1.25214	0.0729647	0.683647
VWA2	Q5GFL6	colon	male	2	2	1.15296	0.986833	1.34705	0.0729738	0.683647
HEPH	Q9BQS7	colon	male	2	2	1.11655	0.989756	1.25959	0.0730468	0.683647
OTUB2	Q96DC9	colon	male	2	2	0.842237	0.698068	1.01618	0.0730712	0.683647
a-Synuclein	P37840	colon	male	2	2	0.837325	0.689342	1.01708	0.0735635	0.684705
DHX9	Q08211	colon	male	2	2	1.12986	0.988395	1.29157	0.0736267	0.684705
MYP0	P25189	colon	male	2	2	0.823279	0.665297	1.01878	0.0736409	0.684705
AMPB	Q9H4A4	colon	male	2	2	1.16304	0.985627	1.37238	0.0736913	0.684705
Apo B	P04114	colon	male	2	2	0.861364	0.731341	1.0145	0.0738572	0.684878
IRPL1	Q9NZN1	colon	male	2	2	1.12951	0.988198	1.29102	0.0741209	0.685715
RO52	P19474	colon	male	2	2	0.84991	0.710968	1.016	0.0741592	0.685715
AMPE	Q07075	colon	male	2	2	1.17006	0.984774	1.39021	0.0741748	0.685715
SCLY	Q96I15	colon	male	2	2	1.11465	0.989447	1.2557	0.074187	0.685715
CD8B	P10966	colon	male	2	2	1.10301	0.990388	1.22844	0.0743908	0.686509
Activin AC	P08476	colon	male	2	2	1.09773	0.990856	1.21612	0.0743925	0.686509
CS054	Q5BKX5	colon	male	2	2	0.839406	0.69248	1.01751	0.0745561	0.686901
RTN1	Q16799	colon	male	2	2	1.15064	0.986143	1.34257	0.0746378	0.686901
NFAC4	Q14934	colon	male	2	2	0.783043	0.598366	1.02472	0.0747406	0.686901
HSP 40	P25685	colon	male	2	2	0.815265	0.651171	1.02071	0.0748808	0.686901
EDIL3	O43854	colon	male	2	2	1.16292	0.984963	1.37302	0.0748856	0.686901
ISK4	O60575	colon	male	2	2	1.13624	0.987245	1.30771	0.0749195	0.686901
Arginase	P78540	colon	male	2	2	0.822225	0.662873	1.01988	0.0749403	0.686901
cubilin	O60494	colon	male	2	2	1.1219	0.988494	1.27332	0.0749461	0.686901
S100A14	Q9HCY8	colon	male	2	2	0.798108	0.622588	1.02311	0.0751314	0.686901
LRP11	Q86VZ4	colon	male	2	2	1.15605	0.985408	1.35623	0.0751473	0.686901
CPLX3	Q8WVH0	colon	male	2	2	1.08459	0.99175	1.18613	0.0753179	0.686901
NFU1	Q9UMS0	colon	male	2	2	0.819821	0.658529	1.02062	0.0755044	0.687004
MUTED	Q8TDH9	colon	male	2	2	1.09272	0.99093	1.20496	0.0755142	0.687004
LGSN	Q5TDP6	colon	male	2	2	0.888318	0.779511	1.01231	0.0756641	0.687491
MFNG	O00587	colon	male	2	2	1.11637	0.988676	1.26055	0.0756989	0.687539
YIPF6	Q96EC8	colon	male	2	2	0.872877	0.751241	1.01421	0.0757806	0.687721
CBPA4	Q9UI42	colon	male	2	2	0.886798	0.776576	1.01266	0.0760422	0.689129
NUP53	Q8NFH5	colon	male	2	2	1.11828	0.988239	1.26543	0.0763301	0.690368
NECA3	Q96P71	colon	male	2	2	1.12786	0.987301	1.28844	0.0764308	0.690758
RIPL1	Q5EBL4	colon	male	2	2	0.810831	0.642929	1.02258	0.0765039	0.690901
DB112	Q30KQ8	colon	male	2	2	0.876823	0.758064	1.01419	0.076687	0.69106
AMPK a1b1g1	P54619	colon	male	2	2	0.791365	0.610682	1.02551	0.0768107	0.69106
BTLA	Q7Z6A9	colon	male	2	2	1.11168	0.988625	1.25005	0.0769239	0.69106
Adiponectin	Q15848	colon	male	2	2	0.853776	0.716522	1.01732	0.0770773	0.691125
PEX5	P50542	colon	male	2	2	1.10926	0.988761	1.24445	0.0771718	0.691665
MARCO	Q9UEW3	colon	male	2	2	1.12282	0.987368	1.27686	0.0773714	0.692139
SVEP1:Sushi 15-18	Q4LDE5	colon	male	2	2	1.13297	0.986358	1.30137	0.0774476	0.692653
ATS15	Q8TE58	colon	male	2	2	0.824528	0.665484	1.02158	0.0776186	0.693419
HXK4	P35557	colon	male	2	2	1.13687	0.985898	1.31095	0.0776325	0.693419
QSCN6	O00391	colon	male	2	2	1.12222	0.987229	1.27567	0.0778317	0.694107
Apoptosis regulator Bcl-W	Q92843	colon	male	2	2	0.815307	0.649719	1.0231	0.0779309	0.69435
MUC1:region 3	P15941	colon	male	2	2	1.09658	0.989735	1.21496	0.0779531	0.694438
sL-Selectin	P14151	colon	male	2	2	0.866909	0.739524	1.01624	0.0781822	0.695208
SLUG	O43623	colon	male	2	2	1.08992	0.990307	1.19955	0.0782756	0.695455
HSP 70	P0DMV8	colon	male	2	2	1.14172	0.984916	1.32349	0.0786921	0.695922
ARHGG	Q5VV41	colon	male	2	2	1.09841	0.989269	1.2196	0.0787627	0.695922
C3d	P01024	colon	male	2	2	1.17254	0.981828	1.4003	0.0788363	0.69596
ANTR2	P58335	colon	male	2	2	0.874146	0.75238	1.01562	0.0788388	0.69596
FCN1	O00602	colon	male	2	2	1.11301	0.987729	1.25418	0.078863	0.69597
ORN	Q9Y3B8	colon	male	2	2	0.839943	0.691439	1.02034	0.0789001	0.696027
UB2D3/ PolyUbiquitin K48	P0CG47	colon	male	2	2	0.824865	0.665441	1.02248	0.0789087	0.696027
NEIL2	Q969S2	colon	male	2	2	0.822515	0.661269	1.02308	0.0792553	0.69686
NETO1	Q8TDF5	colon	male	2	2	0.86564	0.736699	1.01715	0.0795435	0.697419
DEPP	Q9NTK1	colon	male	2	2	0.868275	0.741441	1.01681	0.0795844	0.697419
ALK-1	P37023	colon	male	2	2	1.11722	0.986905	1.26475	0.0798308	0.697419
TM119	Q4V9L6	colon	male	2	2	0.885668	0.773149	1.01456	0.0798748	0.697419
ERO1A	Q96HE7	colon	male	2	2	1.14215	0.98427	1.32536	0.0799317	0.697419
IFN-lambda 3	Q8IZI9	colon	male	2	2	0.868488	0.74168	1.01698	0.0799595	0.69743
AIF1	P55008	colon	male	2	2	1.16461	0.98195	1.38125	0.0799981	0.697437
Lefty-A	O00292	colon	male	2	2	1.17167	0.981206	1.3991	0.0800577	0.697581
SQSTM	Q13501	colon	male	2	2	1.10733	0.987821	1.2413	0.0801753	0.697616
STAR5	Q9NSY2	colon	male	2	2	0.859644	0.725611	1.01843	0.0803345	0.697864
IPIL1	Q6GPH6	colon	male	2	2	1.13694	0.984605	1.31284	0.0803627	0.698028
BAG3	O95817	colon	male	2	2	0.834664	0.681593	1.02211	0.0803965	0.698106
KSYK:SH2, 1 and 2	P43405	colon	male	2	2	0.822729	0.660994	1.02404	0.0805915	0.698502
DUPD1	Q68J44	colon	male	2	2	0.888324	0.777709	1.01467	0.0809315	0.699083
SERF1	O75920	colon	male	2	2	0.879021	0.760507	1.016	0.0809712	0.699097
IL-23	P29460	colon	male	2	2	1.13636	0.984378	1.31181	0.0809816	0.69912
SMCO1	Q147U7	colon	male	2	2	0.796638	0.617056	1.02848	0.0810776	0.69912
TGM1	P22735	colon	male	2	2	1.10168	0.988087	1.22834	0.0811395	0.69913
ACBD7	Q8N6N7	colon	male	2	2	1.11604	0.986453	1.26264	0.0812686	0.69913
VP9D1	Q9Y2B5	colon	male	2	2	1.1347	0.984303	1.30808	0.0815301	0.699627
AREG	P15514	colon	male	2	2	0.835238	0.682072	1.0228	0.0815324	0.699627
Tenascin		colon	male	2	2	1.16309	0.981206	1.37868	0.0816326	0.699674
DDX25	Q9UHL0	colon	male	2	2	1.09793	0.988287	1.21974	0.0817759	0.699804
Layilin	Q6UX15	colon	male	2	2	0.867133	0.738427	1.01827	0.0820194	0.700472
FGF-10	O15520	colon	male	2	2	1.13713	0.983773	1.3144	0.0821	0.700472
ABP1	P19801	colon	male	2	2	1.14729	0.982646	1.33951	0.0821287	0.700472
PYRG1	P17812	colon	male	2	2	0.826463	0.666615	1.02464	0.082213	0.700631
TYY1	P25490	colon	male	2	2	0.838877	0.688058	1.02276	0.0823073	0.700631
AGFG2	O95081	colon	male	2	2	0.853684	0.714149	1.02048	0.0823328	0.700631
CRGA	P11844	colon	male	2	2	0.80567	0.631371	1.02809	0.082343	0.700631
GL8D1	Q68CQ7	colon	male	2	2	0.846055	0.700609	1.0217	0.082398	0.700631
SKIL	P12757	colon	male	2	2	0.828501	0.669987	1.02452	0.0824919	0.700631
K2C5	P13647	colon	male	2	2	0.835147	0.681433	1.02354	0.0825962	0.700631
FA50A	Q14320	colon	male	2	2	0.807147	0.633549	1.02831	0.0829179	0.701661
IL-5	P05113	colon	male	2	2	1.11467	0.985907	1.26025	0.0830349	0.701871
IAPP	P10997	colon	male	2	2	1.14765	0.982127	1.34106	0.0830927	0.701871
F151B	Q6UXP7	colon	male	2	2	0.796831	0.61632	1.03021	0.0831196	0.701871
DYRK2	Q92630	colon	male	2	2	1.11568	0.985756	1.26272	0.0831231	0.701871
FA20B	O75063	colon	male	2	2	0.877153	0.756177	1.01748	0.083442	0.702452
Lysosomal acid phosphatase	P11117	colon	male	2	2	1.10342	0.986984	1.23359	0.083684	0.703323
BRAK	O95715	colon	male	2	2	0.837922	0.685744	1.02387	0.0837618	0.703404
Aconitase 1	P21399	colon	male	2	2	1.12516	0.98429	1.28619	0.0839993	0.703678
ELAV2	Q12926	colon	male	2	2	0.904404	0.806935	1.01365	0.0841655	0.703678
ADA11	O75078	colon	male	2	2	1.08777	0.988711	1.19676	0.0841803	0.703678
MCP-3	P80098	colon	male	2	2	1.10642	0.98644	1.241	0.0841971	0.703678
C1QT4	Q9BXJ3	colon	male	2	2	1.14719	0.981576	1.34074	0.0843134	0.704342
AT5F1	P24539	colon	male	2	2	0.876856	0.755304	1.01797	0.084339	0.704355
Lectin, mannose-binding 2	Q12907	colon	male	2	2	1.14738	0.981529	1.34125	0.084364	0.704355
IP6K2	Q9UHH9	colon	male	2	2	0.855385	0.716183	1.02164	0.0847664	0.704785
DOS	Q8N350	colon	male	2	2	0.872098	0.746374	1.019	0.0848881	0.704993
WISP-3	O95389	colon	male	2	2	1.13788	0.982329	1.31807	0.0850241	0.704993
CNTP2	Q9UHC6	colon	male	2	2	0.842765	0.69366	1.02392	0.085067	0.704993
NOE1	Q99784	colon	male	2	2	1.11965	0.984493	1.27336	0.0850942	0.704993
CTLA-4	P16410	colon	male	2	2	1.09239	0.987821	1.20803	0.0851995	0.705016
Macrophage scavenger receptor:ECD	P21757	colon	male	2	2	1.16834	0.978646	1.3948	0.08522	0.705019
Carbonic Anhydrase XII	O43570	colon	male	2	2	0.813235	0.642581	1.02921	0.0853661	0.705218
HPLN1	P10915	colon	male	2	2	1.10771	0.985832	1.24465	0.0854258	0.705348
PTN7	P35236	colon	male	2	2	1.12553	0.983588	1.28795	0.0855499	0.705443
coagulation factor XIII B	P05160	colon	male	2	2	1.15735	0.979651	1.36727	0.0857553	0.706094
MYPC2	Q14324	colon	male	2	2	1.09593	0.987104	1.21675	0.0860323	0.706788
LDB2	O43679	colon	male	2	2	1.10051	0.986487	1.22772	0.0861292	0.706793
B2L14	Q9BZR8	colon	male	2	2	1.11246	0.984919	1.25653	0.0862736	0.706862
NEUT	P30990	colon	male	2	2	1.14265	0.981126	1.33075	0.0863621	0.706862
DLG4	P78352	colon	male	2	2	0.849708	0.705289	1.0237	0.0866165	0.707476
SE1L2	Q5TEA6	colon	male	2	2	1.10963	0.985081	1.24992	0.0868042	0.707608
GGT5	P36269	colon	male	2	2	0.87289	0.747109	1.01985	0.0868231	0.707608
MESD1	Q9H1K6	colon	male	2	2	0.87526	0.751311	1.01966	0.0872466	0.708774
Integrin a1b1	P05556	colon	male	2	2	1.183	0.975633	1.43443	0.0874354	0.709209
Inhibin bA chain	P08476	colon	male	2	2	1.13826	0.981137	1.32054	0.0875067	0.709246
CLM6	Q08708	colon	male	2	2	1.12373	0.982928	1.28471	0.0876598	0.709946
SEC13	P55735	colon	male	2	2	0.863103	0.728869	1.02206	0.0878239	0.710392
TXND5	Q8NBS9	colon	male	2	2	1.14122	0.980413	1.32841	0.0882516	0.710924
MD2BP	Q15013	colon	male	2	2	1.10614	0.985006	1.24216	0.0882573	0.710924
OPT	Q9UBM4	colon	male	2	2	1.14339	0.980053	1.33394	0.0884244	0.711385
DPOE3	Q9NRF9	colon	male	2	2	1.09452	0.986505	1.21436	0.0884432	0.711385
PTH2	Q9Y3E5	colon	male	2	2	0.821298	0.654743	1.03022	0.088666	0.711724
NEC1	P29120	colon	male	2	2	1.11513	0.983608	1.26424	0.0887839	0.711724
NRK2	Q9NPI5	colon	male	2	2	1.10534	0.984924	1.24047	0.0887864	0.711724
CDSN	Q15517	colon	male	2	2	0.860226	0.723265	1.02312	0.0888287	0.711724
MMP-10	P09238	colon	male	2	2	1.12606	0.982098	1.29112	0.0889176	0.71188
TRUA	Q9Y606	colon	male	2	2	1.11755	0.983222	1.27023	0.0889454	0.71188
GFRAL	Q6UXV0	colon	male	2	2	0.857937	0.719026	1.02368	0.0890898	0.712085
Hemopexin	P02790	colon	male	2	2	0.864504	0.730776	1.0227	0.0894802	0.713109
BMP-3b	P55107	colon	male	2	2	1.09274	0.986375	1.21058	0.089619	0.713136
M4K3	Q8IVH8	colon	male	2	2	0.822488	0.656296	1.03077	0.0897246	0.71337
RNF34	Q969K3	colon	male	2	2	0.82275	0.656737	1.03073	0.0897445	0.713486
BL1S6	Q9UL45	colon	male	2	2	0.863713	0.729216	1.02302	0.0897945	0.713502
CJ072	Q8IW00	colon	male	2	2	0.877619	0.754745	1.0205	0.0898264	0.713671
BAFF Receptor	Q96RJ3	colon	male	2	2	1.18135	0.974352	1.43233	0.0899591	0.713898
APBB2:PID 1	Q92870	colon	male	2	2	0.781438	0.587576	1.03926	0.0900303	0.713936
CX038	Q8TB03	colon	male	2	2	0.829048	0.66745	1.02977	0.0901192	0.714008
ANR16	Q6P6B7	colon	male	2	2	0.846269	0.697618	1.0266	0.0903348	0.714748
Sonic Hedgehog	Q15465	colon	male	2	2	1.15106	0.978094	1.35462	0.0903878	0.714748
FABPA	P15090	colon	male	2	2	1.16768	0.975864	1.3972	0.0904325	0.714748
SERF2	P84101	colon	male	2	2	1.08612	0.987054	1.19512	0.0904694	0.714849
PCBP1	Q15365	colon	male	2	2	0.834803	0.677311	1.02892	0.0905093	0.714849
NALP1	Q9C000	colon	male	2	2	0.867886	0.736531	1.02267	0.0905919	0.714849
SKP1	P63208	colon	male	2	2	0.864377	0.730102	1.02335	0.09064	0.714849
CAR17	Q5XLA6	colon	male	2	2	1.11819	0.982464	1.27267	0.0906462	0.714849
RNase 1	P07998	colon	male	2	2	1.15429	0.977355	1.36325	0.0909998	0.715687
BEX5	Q5H9J7	colon	male	2	2	1.13254	0.980313	1.3084	0.091033	0.715687
CCKN	P06307	colon	male	2	2	1.10882	0.983486	1.25014	0.091433	0.717288
KCE1L:CD	Q9UJ90	colon	male	2	2	0.858675	0.71941	1.0249	0.0914973	0.717456
KCTD5	Q9NXV2	colon	male	2	2	1.11391	0.982733	1.2626	0.0915072	0.717456
C3a	P01024	colon	male	2	2	1.16289	0.975857	1.38577	0.0916431	0.717969
MLF1	P58340	colon	male	2	2	1.12648	0.980895	1.29367	0.0916488	0.717971
MTCP1	P56278	colon	male	2	2	1.08546	0.986732	1.19408	0.0919029	0.718323
NPDC1	Q9NQX5	colon	male	2	2	1.09398	0.985449	1.21447	0.0919883	0.718404
NLGN1	Q8N2Q7	colon	male	2	2	1.10272	0.984086	1.23565	0.0922363	0.719291
IFNA4	P05014	colon	male	2	2	1.073	0.98849	1.16473	0.0923043	0.719579
Coagulation Factor IXab	P00740	colon	male	2	2	1.18181	0.972898	1.43558	0.0923512	0.719727
MLP3A	Q9H492	colon	male	2	2	1.15878	0.97595	1.37585	0.0925505	0.719939
Aurora kinase A	O14965	colon	male	2	2	1.10475	0.983617	1.24079	0.0927265	0.720244
Angiopoietin-2	O15123	colon	male	2	2	1.16306	0.975241	1.38705	0.0927695	0.720244
RILP	Q96NA2	colon	male	2	2	0.855178	0.712499	1.02643	0.0929832	0.72053
FXRD1	Q96CU9	colon	male	2	2	1.11939	0.981366	1.27683	0.0929933	0.72053
SEPR	Q12884	colon	male	2	2	0.873951	0.746741	1.02283	0.0932135	0.720549
MK12	P53778	colon	male	2	2	0.804455	0.623936	1.0372	0.0933014	0.720549
RNF41	Q9H4P4	colon	male	2	2	0.826271	0.661103	1.0327	0.0935119	0.720882
Ephrin-A2	O43921	colon	male	2	2	1.18009	0.972415	1.43213	0.0935961	0.720955
RHOB	P62745	colon	male	2	2	1.12231	0.980631	1.28445	0.0937608	0.721248
FTCD	O95954	colon	male	2	2	1.13788	0.978328	1.32346	0.0937933	0.721248
IFNA4	P05014	colon	male	2	2	0.845409	0.694641	1.0289	0.0938014	0.721248
TFB2M	Q9H5Q4	colon	male	2	2	1.12121	0.980696	1.28186	0.0940036	0.721396
ATL2	Q86TH1	colon	male	2	2	1.11952	0.980924	1.2777	0.0940649	0.721743
TAP26	Q9P031	colon	male	2	2	0.851832	0.70593	1.02789	0.0943253	0.721971
NUD14	O95848	colon	male	2	2	1.09962	0.983838	1.22904	0.0943393	0.721971
hnRNP A/B	Q99729	colon	male	2	2	0.837749	0.680805	1.03087	0.094392	0.722018
PXDN	Q92626	colon	male	2	2	1.12678	0.979705	1.29593	0.0943997	0.722036
TMEDA	P49755	colon	male	2	2	1.1377	0.978004	1.32348	0.0945737	0.722351
IGDC3:CD	Q8IVU1	colon	male	2	2	1.13505	0.978391	1.31679	0.0945891	0.722351
COASY	Q13057	colon	male	2	2	0.870615	0.740051	1.02421	0.0946503	0.722632
HPHL1	Q6MZM0	colon	male	2	2	1.1031	0.983182	1.23763	0.0947029	0.72292
HES5	Q5TA89	colon	male	2	2	1.14023	0.977553	1.32997	0.0947426	0.722966
LRP1B	Q9NZR2	colon	male	2	2	0.866135	0.731626	1.02537	0.0951224	0.723515
CRIM1:ECD	Q9NZV1	colon	male	2	2	1.09275	0.984642	1.21274	0.095159	0.723588
TMIG2	Q96BF3	colon	male	2	2	0.886505	0.769351	1.0215	0.0957478	0.725208
IGSF8	Q969P0	colon	male	2	2	1.11032	0.981647	1.25587	0.0958685	0.725208
PKHA7	Q6IQ23	colon	male	2	2	0.894592	0.784615	1.01998	0.0960514	0.725208
MEN1	O00255	colon	male	2	2	0.829095	0.664858	1.0339	0.0961222	0.725371
CD29	P05556	colon	male	2	2	1.12566	0.979077	1.29418	0.0963328	0.725755
RECQ1	P46063	colon	male	2	2	0.849205	0.700386	1.02965	0.0963597	0.725877
NEU1	P01178	colon	male	2	2	1.12762	0.978748	1.29914	0.0963907	0.725911
annexin IV	P09525	colon	male	2	2	0.850963	0.703444	1.02942	0.0966177	0.726236
EGFLA	Q63HQ2	colon	male	2	2	1.11359	0.980738	1.26443	0.0969379	0.726848
FGF9	P31371	colon	male	2	2	0.853896	0.70851	1.02911	0.0971974	0.727229
CILP2	Q8IUL8	colon	male	2	2	0.871113	0.740039	1.0254	0.0972222	0.727229
EFHA2	Q86XE3	colon	male	2	2	0.820552	0.649485	1.03668	0.0973152	0.727256
SCF	P21583	colon	male	2	2	0.875341	0.747852	1.02456	0.0973548	0.727256
AQP4	P55087	colon	male	2	2	1.09594	0.983325	1.22144	0.0977215	0.728007
LGP2	Q96C10	colon	male	2	2	1.12369	0.978816	1.29001	0.0977353	0.728007
DDX1	Q92499	colon	male	2	2	1.14593	0.975217	1.34652	0.0979133	0.728281
CE004	Q96IV6	colon	male	2	2	0.873904	0.744947	1.02518	0.0979986	0.728512
CPXM1	Q96SM3	colon	male	2	2	0.867195	0.732499	1.02666	0.0980324	0.728512
NOE3:N-term	Q96PB7	colon	male	2	2	1.09043	0.98409	1.20826	0.0982059	0.729081
c-Jun	P05412	colon	male	2	2	1.12549	0.978255	1.29489	0.0984062	0.729163
TM190	Q8WZ59	colon	male	2	2	1.13223	0.977169	1.31191	0.0984068	0.729163
B3GN2	Q9NY97	colon	male	2	2	0.861721	0.722275	1.02809	0.0984551	0.729163
STAT3	P40763	colon	male	2	2	0.846505	0.694674	1.03152	0.0984814	0.729163
ADPRH	P54922	colon	male	2	2	1.0979	0.982741	1.22656	0.0985274	0.729163
ATS1	Q9UHI8	colon	male	2	2	0.842667	0.687773	1.03245	0.0985655	0.729163
RGM-C	Q6ZVN8	colon	male	2	2	1.13151	0.977163	1.31023	0.0986952	0.729163
IL-7 Ra	P16871	colon	male	2	2	0.822505	0.652231	1.03723	0.0987188	0.729163
PAFAH	Q13093	colon	male	2	2	0.86337	0.725187	1.02788	0.0987553	0.729194
MRI	Q9BWK5	colon	male	2	2	1.09658	0.982822	1.22351	0.0989646	0.729682
BMP10	O95393	colon	male	2	2	0.875128	0.74681	1.02549	0.0991932	0.730418
CELF2	O95319	colon	male	2	2	0.86601	0.72984	1.02759	0.0993137	0.730743
Integrin a6	P23229	colon	male	2	2	1.07053	0.987189	1.1609	0.0993224	0.730767
LRRC4	Q9HBW1	colon	male	2	2	1.12954	0.977082	1.30579	0.0996471	0.731422
PTPM1	Q8WUK0	colon	male	2	2	1.1151	0.97939	1.26962	0.0998785	0.732306
TNF-a	P01375	colon	male	2	2	0.816028	0.640346	1.03991	0.100258	0.733215
PIP	P12273	colon	male	2	2	0.885681	0.766253	1.02372	0.100445	0.733703
S100Z	Q8WXG8	colon	male	2	2	1.09612	0.982401	1.22301	0.100539	0.73388
DOK1	Q99704	colon	male	2	2	0.833019	0.669732	1.03612	0.100746	0.73388
PDZD7	Q9H5P4	colon	male	2	2	1.12384	0.977581	1.29198	0.100752	0.73388
UBE2W	Q96B02	colon	male	2	2	0.882942	0.760952	1.02449	0.100788	0.73388
GST M1-1	P09488	colon	male	2	2	1.11177	0.979604	1.26177	0.100832	0.73388
PILRA	Q9UKJ1	colon	male	2	2	0.81952	0.646079	1.03952	0.1009	0.73388
NEGR1	Q7Z3B1	colon	male	2	2	0.863804	0.725165	1.02895	0.100955	0.73388
GALE	Q14376	colon	male	2	2	1.1205	0.978055	1.28368	0.100986	0.73388
TR61B	Q9BVS5	colon	male	2	2	1.1373	0.975166	1.32639	0.101109	0.73388
PERL	P22079	colon	male	2	2	1.09341	0.982686	1.2166	0.101145	0.73388
EGFRvIII	P00533	colon	male	2	2	0.886249	0.7671	1.0239	0.101156	0.73388
ON	P09486	colon	male	2	2	0.857883	0.714215	1.03045	0.101171	0.73388
DHYS	P49366	colon	male	2	2	1.12855	0.976592	1.30415	0.101224	0.73388
GSTM3-3	P21266	colon	male	2	2	1.11187	0.979422	1.26222	0.101285	0.73388
LRC24	Q50LG9	colon	male	2	2	0.816129	0.64004	1.04066	0.101311	0.73388
PL8L1	A1L4L8	colon	male	2	2	1.12043	0.977924	1.28369	0.101354	0.73388
ZNF23	P17027	colon	male	2	2	1.11258	0.979034	1.26434	0.102011	0.734799
NUBP2	Q9Y5Y2	colon	male	2	2	1.09246	0.982544	1.21468	0.102154	0.735058
LZTL1	Q9NQ48	colon	male	2	2	0.837535	0.677021	1.03611	0.102422	0.735625
SERC	Q9Y617	colon	male	2	2	1.1373	0.974349	1.32749	0.102973	0.736815
CT032	Q9NQ75	colon	male	2	2	0.85746	0.712689	1.03164	0.103137	0.737015
ELA3B	P08861	colon	male	2	2	0.875775	0.746578	1.02733	0.103338	0.737015
CXA8	P48165	colon	male	2	2	1.08177	0.984103	1.18914	0.103515	0.737037
sLeptin R	P48357	colon	male	2	2	0.89803	0.788932	1.02221	0.10363	0.737112
SCPDL	Q8NBX0	colon	male	2	2	1.11242	0.978442	1.26475	0.103711	0.737228
PANK3	Q9H999	colon	male	2	2	0.852011	0.702463	1.0334	0.103874	0.737695
CAV3	P56539	colon	male	2	2	0.786563	0.588817	1.05072	0.104144	0.738165
CTNA3	Q9UI47	colon	male	2	2	1.11427	0.977932	1.26962	0.104193	0.738214
MR1L1	Q96HT8	colon	male	2	2	0.896379	0.785545	1.02285	0.104278	0.738369
OSMR	Q99650	colon	male	2	2	1.09643	0.981141	1.22527	0.104357	0.738545
CC126	Q96EE4	colon	male	2	2	0.882285	0.758521	1.02624	0.104362	0.738545
TCEA2	Q15560	colon	male	2	2	0.875428	0.745478	1.02803	0.104637	0.739014
TMOD4	Q9NZQ9	colon	male	2	2	1.11864	0.976905	1.28093	0.10482	0.739241
DUS3	P51452	colon	male	2	2	0.834686	0.670948	1.03838	0.104824	0.739241
PARP:region 1	P09874	colon	male	2	2	0.845038	0.689438	1.03576	0.104886	0.739247
BET1L	Q9NYM9	colon	male	2	2	0.796212	0.604495	1.04873	0.104928	0.739247
OLR1	P78380	colon	male	2	2	1.1162	0.977298	1.27485	0.104954	0.739247
KPCT	Q04759	colon	male	2	2	0.833716	0.669108	1.03882	0.105107	0.739247
MMSA	Q02252	colon	male	2	2	0.836383	0.67382	1.03817	0.10517	0.739247
CRNN	Q9UBG3	colon	male	2	2	1.09862	0.980451	1.23103	0.105247	0.739268
TIMP-2	P16035	colon	male	2	2	0.881761	0.757203	1.02681	0.105344	0.739359
RGS19	P49795	colon	male	2	2	1.09502	0.981076	1.22219	0.105411	0.739359
PPN	O95428	colon	male	2	2	1.09562	0.980932	1.22372	0.105509	0.739359
VPS29	Q9UBQ0	colon	male	2	2	1.11688	0.976927	1.27689	0.105613	0.739402
AGR2	O95994	colon	male	2	2	1.08081	0.983706	1.1875	0.10568	0.739408
ADK	P55263	colon	male	2	2	0.861558	0.719262	1.03201	0.105683	0.739408
PAFAH beta subunit	P68402	colon	male	2	2	0.842071	0.68375	1.03705	0.105748	0.739592
CP045	Q96MC5	colon	male	2	2	1.09972	0.979993	1.23407	0.106029	0.740067
CLC2A	Q6UVW9	colon	male	2	2	0.874747	0.743666	1.02893	0.106177	0.740381
RUNX3	Q13761	colon	male	2	2	0.886018	0.765019	1.02615	0.106233	0.740381
LIRA6	Q6PI73	colon	male	2	2	0.883169	0.759534	1.02693	0.106396	0.740683
LIPK	Q5VXJ0	colon	male	2	2	0.867321	0.72968	1.03093	0.106417	0.740718
BAIP2	Q9UQB8	colon	male	2	2	1.12816	0.974526	1.30602	0.106422	0.740718
TRIM9	Q9C026	colon	male	2	2	0.840122	0.679973	1.03799	0.106433	0.740718
SFXN5	Q8TD22	colon	male	2	2	1.1062	0.978583	1.25045	0.106572	0.74088
Lymphotactin	P47992	colon	male	2	2	1.10539	0.978628	1.24858	0.106887	0.74211
NOE2	O95897	colon	male	2	2	1.11872	0.976094	1.28219	0.106911	0.74219
SPHK2	Q9NRA0	colon	male	2	2	1.07924	0.983557	1.18424	0.107409	0.742958
CSNK1G2	P78368	colon	male	2	2	1.15819	0.968566	1.38493	0.107431	0.742958
RAN	P62826	colon	male	2	2	0.835591	0.671407	1.03992	0.107568	0.742958
ING1	Q9UK53	colon	male	2	2	0.855697	0.707741	1.03458	0.10763	0.743065
Keratin 17	Q04695	colon	male	2	2	0.897682	0.787069	1.02384	0.107657	0.743101
HDGL1	Q5TGJ6	colon	male	2	2	1.09479	0.980392	1.22254	0.107774	0.743148
FN1.4	P02751	colon	male	2	2	1.11214	0.976956	1.26604	0.107966	0.743671
DOK2	O60496	colon	male	2	2	0.836345	0.672555	1.04002	0.108037	0.743671
TLR4:MD-2 complex	O00206	colon	male	2	2	1.1303	0.973427	1.31246	0.108125	0.743678
Endothelin 1	P05305	colon	male	2	2	0.856246	0.708529	1.03476	0.108204	0.743959
PRGC1	Q9UBK2	colon	male	2	2	1.09028	0.981145	1.21155	0.108227	0.743959
TEC	P42680	colon	male	2	2	0.849411	0.695984	1.03666	0.108333	0.743959
DJC17	Q9NVM6	colon	male	2	2	0.839981	0.678788	1.03945	0.108708	0.744929
HS3SA	Q9Y663	colon	male	2	2	0.846063	0.689495	1.03818	0.109366	0.745498
MANBA	O00462	colon	male	2	2	1.12865	0.973163	1.30898	0.109541	0.745498
NADPH-P450 Oxidoreductase	P16435	colon	male	2	2	1.12562	0.973698	1.30124	0.109678	0.745498
INP4A	Q96PE3	colon	male	2	2	1.1434	0.970195	1.34754	0.109834	0.745574
PTH	P01270	colon	male	2	2	1.10149	0.97841	1.24006	0.109834	0.745574
RELT	Q969Z4	colon	male	2	2	1.10628	0.977443	1.25211	0.109861	0.745574
PADI4	Q9UM07	colon	male	2	2	0.855324	0.706193	1.03595	0.109894	0.745574
MASP3:Sushi 1 and Sushi 2	P48740	colon	male	2	2	0.889191	0.769936	1.02692	0.109944	0.745574
C1q	P02745	colon	male	2	2	1.11765	0.975141	1.28098	0.109988	0.745574
C1QL3	Q5VWW1	colon	male	2	2	0.868728	0.730993	1.03241	0.110093	0.745629
XEDAR	Q9HAV5	colon	male	2	2	0.87853	0.749472	1.02981	0.110137	0.745803
KBTBB	O94819	colon	male	2	2	1.15448	0.967799	1.37716	0.110433	0.746223
BTG2	P78543	colon	male	2	2	1.12764	0.972982	1.30689	0.110475	0.746368
MIP-5	Q16663	colon	male	2	2	1.11717	0.975022	1.28005	0.11056	0.746483
Granzyme H	P20718	colon	male	2	2	0.828349	0.657266	1.04396	0.110611	0.746557
IFN-lambda 2	Q8IZJ0	colon	male	2	2	0.862926	0.719966	1.03427	0.110642	0.746581
I17RE	Q8NFR9	colon	male	2	2	1.12419	0.973574	1.29811	0.110699	0.746593
ALCAM	Q13740	colon	male	2	2	1.15745	0.96702	1.38538	0.110868	0.746802
SMD3	P62318	colon	male	2	2	1.11104	0.976093	1.26463	0.111	0.746966
UBP10	Q14694	colon	male	2	2	0.851841	0.699376	1.03754	0.111011	0.746966
HIS1	P15515	colon	male	2	2	1.10691	0.976857	1.25427	0.111211	0.747137
NB5R2	Q6BCY4	colon	male	2	2	1.10814	0.976581	1.25742	0.111286	0.747137
BAGE3	Q86Y29	colon	male	2	2	0.878067	0.748145	1.03055	0.111469	0.747683
CRYL1	Q9Y2S2	colon	male	2	2	1.13344	0.971424	1.32247	0.111481	0.747724
KAT3	Q6YP21	colon	male	2	2	1.11583	0.97487	1.27718	0.111701	0.747825
UNC5B	Q8IZJ1	colon	male	2	2	1.15519	0.966906	1.38013	0.11201	0.747825
OBP2B	Q9NPH6	colon	male	2	2	0.864894	0.723133	1.03445	0.112021	0.747825
SORC1	Q8WY21	colon	male	2	2	0.872752	0.73788	1.03228	0.112046	0.747915
WFKN1	Q96NZ8	colon	male	2	2	0.870466	0.733532	1.03296	0.112155	0.748082
Cystatin-S	P01036	colon	male	2	2	1.10096	0.977721	1.23973	0.112292	0.748309
BATF	Q16520	colon	male	2	2	0.85991	0.713692	1.03609	0.112474	0.748309
RSPO2	Q6UXX9	colon	male	2	2	1.09899	0.978065	1.23486	0.112501	0.748309
RAB1B	Q9H0U4	colon	male	2	2	0.823078	0.64711	1.0469	0.112621	0.7485
SKA1	Q96BD8	colon	male	2	2	1.09692	0.978437	1.22975	0.112698	0.7485
ITM2B	Q9Y287	colon	male	2	2	0.864212	0.72159	1.03502	0.112765	0.7485
PBEF	P43490	colon	male	2	2	1.15027	0.967499	1.36756	0.112805	0.7485
S100A13	Q99584	colon	male	2	2	0.874846	0.741578	1.03206	0.112812	0.7485
NRBF2	Q96F24	colon	male	2	2	1.10415	0.976874	1.248	0.112847	0.7485
HDAC6	Q9UBN7	colon	male	2	2	0.882478	0.756047	1.03005	0.113042	0.748857
FA20A	Q96MK3	colon	male	2	2	1.13251	0.970818	1.32114	0.113381	0.749228
OBCAM	Q14982	colon	male	2	2	1.13157	0.970993	1.3187	0.113425	0.74924
ATF5	Q9Y2D1	colon	male	2	2	0.888965	0.768388	1.02846	0.113515	0.749466
FABPL	P07148	colon	male	2	2	1.12447	0.972375	1.30035	0.113616	0.749542
TPST2	O60704	colon	male	2	2	1.05108	0.988161	1.11801	0.113689	0.749801
Syntenin 1	O00560	colon	male	2	2	1.13317	0.970505	1.32309	0.113812	0.750029
ZFN2B	Q8WV99	colon	male	2	2	0.809883	0.623611	1.0518	0.113815	0.750029
CYTF	O76096	colon	male	2	2	0.878273	0.747689	1.03166	0.114012	0.75064
ILT-4	Q8N423	colon	male	2	2	1.10973	0.975233	1.26278	0.114221	0.750918
SBDS	Q9Y3A5	colon	male	2	2	0.831329	0.660992	1.04556	0.11431	0.751125
DCP1B	Q8IZD4	colon	male	2	2	0.819415	0.639903	1.04929	0.11442	0.751234
HCLS1	P14317	colon	male	2	2	0.850048	0.694762	1.04004	0.114448	0.75126
PD-1	Q15116	colon	male	2	2	1.08884	0.979638	1.21022	0.114463	0.75126
suPAR	Q03405	colon	male	2	2	1.15838	0.965024	1.39047	0.114596	0.751345
SLIK1	Q96PX8	colon	male	2	2	1.13601	0.969551	1.33104	0.114692	0.751668
EGF:ECD	P01133	colon	male	2	2	0.856108	0.705754	1.03849	0.114874	0.752432
CD48	P09326	colon	male	2	2	1.13888	0.968859	1.33873	0.114922	0.752539
IL-1F6	Q9UHA7	colon	male	2	2	1.15638	0.965244	1.38536	0.114978	0.752551
KAP1	P31321	colon	male	2	2	1.11769	0.973189	1.28364	0.115209	0.75303
ALDOB	P05062	colon	male	2	2	1.12322	0.971833	1.29819	0.115683	0.754493
GIP	P09681	colon	male	2	2	1.16578	0.962977	1.41129	0.115702	0.754493
COLEC12	Q5KU26	colon	male	2	2	1.14184	0.967862	1.3471	0.115795	0.754595
Ephrin-A3	P52797	colon	male	2	2	1.10248	0.976196	1.2451	0.115992	0.755061
IL-6	P05231	colon	male	2	2	0.905592	0.80025	1.0248	0.116019	0.755061
LEG9	O00182	colon	male	2	2	1.10894	0.97475	1.26159	0.116107	0.755061
NADC	Q15274	colon	male	2	2	0.745109	0.516165	1.0756	0.116214	0.755139
ZC3H8	Q8N5P1	colon	male	2	2	1.12298	0.971626	1.29792	0.116351	0.755339
FUT2	Q10981	colon	male	2	2	1.08881	0.97908	1.21084	0.116442	0.75542
CD7	P09564	colon	male	2	2	1.0997	0.976645	1.23825	0.116499	0.75554
IFN-b	P01574	colon	male	2	2	0.820741	0.641173	1.0506	0.116849	0.756525
ZN415	Q09FC8	colon	male	2	2	1.11529	0.973097	1.27826	0.116868	0.756564
NADH-cytochrome b5 reductase	P00387	colon	male	2	2	0.873097	0.736838	1.03455	0.116982	0.756908
ASML	O95671	colon	male	2	2	0.865036	0.721587	1.037	0.117064	0.756908
TIMP-1	P01033	colon	male	2	2	0.931837	0.853091	1.01785	0.117076	0.756908
DUS10	Q9Y6W6	colon	male	2	2	0.860725	0.713504	1.03832	0.117104	0.756908
RPP40	O75818	colon	male	2	2	0.876549	0.743363	1.0336	0.11712	0.756908
FGF-8A	P55075	colon	male	2	2	0.821722	0.642769	1.0505	0.117149	0.756935
KI3L2	P43630	colon	male	2	2	0.868523	0.72812	1.036	0.117151	0.756935
DENR	O43583	colon	male	2	2	0.86102	0.713997	1.03832	0.117267	0.757215
SIRPG	Q9P1W8	colon	male	2	2	0.882246	0.754188	1.03205	0.117413	0.757654
a1,4-Galactosyltransferase	Q9NPC4	colon	male	2	2	0.865389	0.721994	1.03727	0.117787	0.758163
ZN843	Q8N446	colon	male	2	2	0.89994	0.788558	1.02705	0.117827	0.758236
ASB-13	Q8WXK3	colon	male	2	2	1.12832	0.969669	1.31292	0.11839	0.759052
Tetranectin	P05452	colon	male	2	2	0.900257	0.788988	1.02722	0.11852	0.759416
PSB6	P28072	colon	male	2	2	0.808676	0.61933	1.05591	0.118702	0.760182
F176C:ECD	P58658	colon	male	2	2	1.09411	0.977187	1.22503	0.118813	0.760525
Fibronectin	P02751	colon	male	2	2	1.11603	0.972155	1.28119	0.119014	0.761086
CSTP1	Q9BRF8	colon	male	2	2	0.895855	0.780135	1.02874	0.119129	0.761284
K2C71	Q3SY84	colon	male	2	2	0.839922	0.674444	1.046	0.11918	0.761284
CSAG2	Q9Y5P2	colon	male	2	2	0.840746	0.675896	1.0458	0.119286	0.761511
SRRT	Q9BXP5	colon	male	2	2	0.846397	0.686188	1.04401	0.119313	0.761549
PDIA4	P13667	colon	male	2	2	0.837314	0.669669	1.04693	0.119316	0.761549
CCDC9	Q9Y3X0	colon	male	2	2	0.841636	0.67746	1.0456	0.119417	0.761613
ASPN	Q9BXN1	colon	male	2	2	1.14002	0.966451	1.34476	0.119939	0.763206
VAMP4	O75379	colon	male	2	2	0.842201	0.678118	1.04599	0.120352	0.764153
TMEM9:CD	Q9P0T7	colon	male	2	2	0.86445	0.719245	1.03897	0.12054	0.764392
NOTUM	Q6P988	colon	male	2	2	1.14192	0.965698	1.3503	0.120706	0.764704
PLXB2	O15031	colon	male	2	2	0.879077	0.747015	1.03449	0.120725	0.764704
Troponin I	P19429	colon	male	2	2	1.11469	0.971791	1.27861	0.120859	0.764849
UNC5B	Q8IZJ1	colon	male	2	2	1.14711	0.964252	1.36464	0.121361	0.765724
ITSN1	Q15811	colon	male	2	2	0.894726	0.777212	1.03001	0.121525	0.766189
GP101	Q96P66	colon	male	2	2	1.10467	0.973776	1.25316	0.121863	0.766555
ODP2	P10515	colon	male	2	2	0.861862	0.713887	1.04051	0.121916	0.766555
PDGF-BB	P01127	colon	male	2	2	0.849759	0.691313	1.04452	0.122042	0.766685
WWP2	O00308	colon	male	2	2	1.09157	0.976795	1.21982	0.122168	0.766794
ZCC18	P0CG32	colon	male	2	2	1.10186	0.974322	1.24609	0.122227	0.766884
CBLN4	Q9NTU7	colon	male	2	2	1.12182	0.96964	1.29788	0.122234	0.766884
OSB11	Q9BXB4	colon	male	2	2	1.11427	0.971374	1.27818	0.122303	0.766884
Lymphotactin	P47992	colon	male	2	2	0.811769	0.623057	1.05764	0.122383	0.766884
RN114	Q9Y508	colon	male	2	2	0.857683	0.705834	1.0422	0.122536	0.766884
PTRD1	Q6GMV3	colon	male	2	2	0.833448	0.661363	1.05031	0.122595	0.766884
DRB3	P79483	colon	male	2	2	1.10368	0.973735	1.25097	0.122704	0.766884
C99L2	Q8TCZ2	colon	male	2	2	1.07355	0.981032	1.1748	0.12271	0.766884
APLP2	Q06481	colon	male	2	2	0.861782	0.71328	1.0412	0.123182	0.766884
GDF-9	O60383	colon	male	2	2	0.865983	0.721194	1.03984	0.123206	0.766884
PGRC2:N-term	O15173	colon	male	2	2	1.08333	0.97849	1.19941	0.123253	0.766884
ALKB3	Q96Q83	colon	male	2	2	1.08473	0.978104	1.20298	0.123418	0.766884
PCDH1	Q08174	colon	male	2	2	0.870452	0.729581	1.03852	0.123483	0.766884
S100A3	P33764	colon	male	2	2	1.11587	0.970567	1.28293	0.123498	0.766884
Apo E	P02649	colon	male	2	2	1.10699	0.97266	1.25987	0.123564	0.766884
TXN4B	Q9NX01	colon	male	2	2	0.839562	0.67202	1.04887	0.123609	0.766884
SYFM	O95363	colon	male	2	2	1.0836	0.978297	1.20024	0.123731	0.766884
ANM2	P55345	colon	male	2	2	1.13792	0.96523	1.3415	0.123916	0.766884
SCN2B	O60939	colon	male	2	2	1.10892	0.972034	1.26508	0.124047	0.767025
PF4V	P10720	colon	male	2	2	0.854254	0.698749	1.04437	0.124409	0.767409
FUT11	Q495W5	colon	male	2	2	1.11328	0.970844	1.27661	0.124455	0.767409
NNAT	Q16517	colon	male	2	2	1.11896	0.969474	1.29149	0.124482	0.767409
NET1	O95631	colon	male	2	2	1.11338	0.970765	1.27696	0.124609	0.7677
MD1L1	Q9Y6D9	colon	male	2	2	0.858895	0.707288	1.043	0.124763	0.767805
SPCS1	Q9Y6A9	colon	male	2	2	0.907493	0.801676	1.02728	0.124901	0.767944
MIG	Q07325	colon	male	2	2	0.816579	0.630352	1.05782	0.124952	0.767944
HTF4	Q99081	colon	male	2	2	1.09681	0.974621	1.23433	0.125178	0.768317
LRFN5	Q96NI6	colon	male	2	2	1.10424	0.972785	1.25347	0.125201	0.768317
Keratin-16	P08779	colon	male	2	2	0.875169	0.738009	1.03782	0.125243	0.768317
NGRN	Q9NPE2	colon	male	2	2	0.853014	0.696121	1.04527	0.125268	0.768317
LYSM3	Q7Z3D4	colon	male	2	2	1.12461	0.967686	1.30698	0.125627	0.768726
SOST	Q9BQB4	colon	male	2	2	1.11177	0.970741	1.27328	0.125797	0.769064
CO017	Q5XKK7	colon	male	2	2	0.857636	0.704532	1.04401	0.125847	0.769157
SELPL:CD	Q14242	colon	male	2	2	1.11952	0.968831	1.29365	0.125853	0.769157
GDF-11	O95390	colon	male	2	2	0.889328	0.765236	1.03354	0.126095	0.7699
TrATPase	P13686	colon	male	2	2	1.13339	0.965305	1.33075	0.126307	0.770598
IDE	P14735	colon	male	2	2	1.1053	0.972158	1.25668	0.126314	0.770598
MLRA	Q01449	colon	male	2	2	0.893134	0.772655	1.0324	0.126347	0.770598
CSDE1	O75534	colon	male	2	2	1.09272	0.975277	1.22431	0.126399	0.770702
LYPL1	Q5VWZ2	colon	male	2	2	0.893639	0.773628	1.03227	0.126426	0.770702
Desmoglein-2	Q14126	colon	male	2	2	1.15907	0.959157	1.40065	0.12645	0.770702
IL22RA1	Q8N6P7	colon	male	2	2	0.894568	0.775336	1.03214	0.126866	0.771616
DMRTB	Q96MA1	colon	male	2	2	1.06814	0.981443	1.16249	0.126947	0.771936
TSSK2	Q96PF2	colon	male	2	2	0.872042	0.73138	1.03976	0.127117	0.772158
FCAR	P24071	colon	male	2	2	1.09681	0.97403	1.23506	0.127121	0.772158
Lipocalin 2	P80188	colon	male	2	2	0.887434	0.761151	1.03467	0.127305	0.772191
OMP	P47874	colon	male	2	2	1.09084	0.975443	1.21988	0.127482	0.772191
TF2LX	Q8IUE1	colon	male	2	2	0.829422	0.652099	1.05496	0.127517	0.772191
GMPPA	Q96IJ6	colon	male	2	2	1.10895	0.97078	1.26679	0.127715	0.772414
Azurocidin	P20160	colon	male	2	2	0.86785	0.723166	1.04148	0.127715	0.772414
THOP1	P52888	colon	male	2	2	1.09674	0.973863	1.23511	0.127733	0.772414
DCAK1	O15075	colon	male	2	2	1.09634	0.973952	1.23412	0.127769	0.772478
PSMP	Q1L6U9	colon	male	2	2	0.881795	0.749964	1.0368	0.127867	0.772554
PCDG1	Q9Y5H4	colon	male	2	2	1.11956	0.967902	1.29497	0.128344	0.772798
RM14	Q6P1L8	colon	male	2	2	1.0931	0.974606	1.226	0.128363	0.772798
NMB	P08949	colon	male	2	2	0.9261	0.838827	1.02245	0.128444	0.772798
NDUB4	O95168	colon	male	2	2	1.12765	0.965818	1.31659	0.12853	0.772798
FN1.2	P02751	colon	male	2	2	1.11102	0.969918	1.27265	0.128711	0.772846
ATX10	Q9UBB4	colon	male	2	2	1.10497	0.971444	1.25684	0.128748	0.772846
BDH2	Q9BUT1	colon	male	2	2	1.11519	0.968842	1.28364	0.128776	0.772846
BCAM	P50895	colon	male	2	2	1.08556	0.976429	1.20689	0.128835	0.772846
KRIP-1	Q13263	colon	male	2	2	1.08993	0.975287	1.21805	0.128848	0.772846
MOTI	P12872	colon	male	2	2	1.13398	0.964119	1.33378	0.128855	0.772846
FK506 binding protein 1A	P62942	colon	male	2	2	1.10797	0.970537	1.26487	0.129167	0.773423
KXDL1	Q9BQD3	colon	male	2	2	0.87474	0.735874	1.03981	0.12918	0.773434
F16P1	P09467	colon	male	2	2	1.12541	0.966105	1.31098	0.129226	0.773641
TCPH	Q99832	colon	male	2	2	0.876101	0.738351	1.03955	0.129634	0.774563
AHSP	Q9NZD4	colon	male	2	2	1.13609	0.963267	1.33993	0.129654	0.774563
ARFP2	P53365	colon	male	2	2	0.906742	0.798822	1.02924	0.129986	0.774766
SSX4	O60224	colon	male	2	2	0.82738	0.647325	1.05752	0.130195	0.774853
Aldo-keto reductase 1C1	Q04828	colon	male	2	2	1.07048	0.980085	1.16922	0.13026	0.774853
GST A1-1	P08263	colon	male	2	2	1.09872	0.972566	1.24123	0.1303	0.774853
HSP76	P17066	colon	male	2	2	1.12545	0.965666	1.31167	0.130342	0.774853
PA2G4	Q9UQ80	colon	male	2	2	0.844567	0.678516	1.05126	0.13042	0.774853
HMHA1	Q92619	colon	male	2	2	0.847958	0.684769	1.05004	0.130469	0.774853
LGR4	Q9BXB1	colon	male	2	2	0.88253	0.750562	1.0377	0.130499	0.774853
Integrin a5b1	P05556	colon	male	2	2	1.07002	0.980139	1.16815	0.130571	0.774853
SO5A1	Q9H2Y9	colon	male	2	2	1.10325	0.971276	1.25315	0.130637	0.774853
CI167	Q9NXH8	colon	male	2	2	0.852788	0.693679	1.04839	0.130682	0.774853
GST A1-1	P08263	colon	male	2	2	1.12247	0.966268	1.30393	0.130749	0.774853
PKHA4	Q9H4M7	colon	male	2	2	1.06918	0.980305	1.16611	0.130864	0.774853
Keratin 34	O76011	colon	male	2	2	1.08465	0.976028	1.20536	0.131227	0.775637
ZWINT	O95229	colon	male	2	2	1.09391	0.973513	1.2292	0.131361	0.776051
Gastrin-releasing peptide	P07492	colon	male	2	2	0.850093	0.68836	1.04983	0.131459	0.776216
AP4A	P50583	colon	male	2	2	0.849129	0.686504	1.05028	0.131625	0.776684
PLEK	P08567	colon	male	2	2	0.844754	0.678369	1.05195	0.131697	0.776867
ZNRF3	Q9ULT6	colon	male	2	2	1.08809	0.974943	1.21438	0.131808	0.777077
KTI12	Q96EK9	colon	male	2	2	0.852827	0.693275	1.0491	0.131962	0.777646
BAT3	P46379	colon	male	2	2	0.854716	0.696625	1.04868	0.132474	0.778294
ATTY	P17735	colon	male	2	2	0.840728	0.670637	1.05396	0.132507	0.778294
HSP 70		colon	male	2	2	1.0913	0.97386	1.22291	0.132579	0.778294
IL-12 RB2	Q99665	colon	male	2	2	0.772548	0.551913	1.08139	0.13259	0.778294
RAB6A	P20340	colon	male	2	2	0.83363	0.65755	1.05686	0.132807	0.778445
MMP19	Q99542	colon	male	2	2	1.12538	0.964655	1.31289	0.133018	0.779059
FRS2	Q8WU20	colon	male	2	2	0.882897	0.750372	1.03883	0.133376	0.779388
Thyroxine-Binding Globulin	P05543	colon	male	2	2	1.12925	0.963459	1.32358	0.133494	0.779388
DQA2	P01906	colon	male	2	2	1.08331	0.975776	1.20269	0.133558	0.779388
Growth hormone receptor	P10912	colon	male	2	2	1.1408	0.960411	1.35508	0.133612	0.779388
COMP	P49747	colon	male	2	2	0.893126	0.77049	1.03528	0.133651	0.779388
DLX2	Q07687	colon	male	2	2	0.893742	0.771699	1.03509	0.13371	0.779426
PMEPA	Q969W9	colon	male	2	2	0.895315	0.774704	1.0347	0.134167	0.780471
c-Myc	P01106	colon	male	2	2	0.857905	0.701935	1.04853	0.134378	0.780965
PCTK1	Q00536	colon	male	2	2	0.870044	0.725069	1.04401	0.134419	0.781094
carboxylesterase, liver	P23141	colon	male	2	2	1.1259	0.963934	1.31509	0.134539	0.781384
Carbonic Anhydrase VIII	P35219	colon	male	2	2	0.793321	0.585757	1.07444	0.134641	0.781559
MA2B2	Q9Y2E5	colon	male	2	2	1.10592	0.969244	1.26186	0.134702	0.781559
PKD2:CD 4	Q13563	colon	male	2	2	0.906979	0.798046	1.03078	0.134765	0.781559
CLC4G	Q6UXB4	colon	male	2	2	0.867899	0.720754	1.04508	0.134981	0.781559
FLRT3:ECD	Q9NZU0	colon	male	2	2	1.12668	0.96353	1.31745	0.135055	0.781559
MCEE	Q96PE7	colon	male	2	2	1.11626	0.966168	1.28966	0.135488	0.782147
HSP 70		colon	male	2	2	1.11418	0.966677	1.28419	0.135641	0.782448
CNTN6	Q9UQ52	colon	male	2	2	0.898027	0.779694	1.03432	0.135724	0.782448
SP-B	P07988	colon	male	2	2	1.11891	0.965355	1.29688	0.135753	0.782448
PGRC2	O15173	colon	male	2	2	1.0996	0.970634	1.24571	0.135776	0.782493
Alpha crystallin A chain	P02489	colon	male	2	2	1.1109	0.967485	1.27557	0.135896	0.782504
RDH16	O75452	colon	male	2	2	1.08234	0.975431	1.20096	0.135922	0.782504
PDE11	Q9HCR9	colon	male	2	2	0.853528	0.692995	1.05125	0.136271	0.78301
HEXI1	O94992	colon	male	2	2	0.838186	0.664461	1.05733	0.136348	0.78301
BAG5	Q9UL15	colon	male	2	2	1.08549	0.974365	1.20928	0.136577	0.783506
Hat1	O14929	colon	male	2	2	0.789231	0.577721	1.07818	0.136998	0.784592
NB5R4	Q7L1T6	colon	male	2	2	0.836129	0.660429	1.05857	0.137006	0.784592
CD1B	P29016	colon	male	2	2	1.10418	0.968953	1.25828	0.137069	0.784611
PLTP	P55058	colon	male	2	2	1.11294	0.966493	1.28157	0.137149	0.784901
S100A11	P31949	colon	male	2	2	0.874317	0.732392	1.04374	0.137223	0.785046
NLGN1	Q8N2Q7	colon	male	2	2	0.861413	0.707489	1.04883	0.137457	0.785297
DRAXI	Q8NBI3	colon	male	2	2	0.850404	0.686684	1.05316	0.137482	0.785297
LCN1	P31025	colon	male	2	2	1.08612	0.9739	1.21127	0.13763	0.785297
KIRR3	Q8IZU9	colon	male	2	2	0.847249	0.680715	1.05453	0.137676	0.785297
AGO61	Q8NAT1	colon	male	2	2	0.904912	0.793064	1.03253	0.137716	0.785297
IF3M	Q9H2K0	colon	male	2	2	0.851539	0.688716	1.05286	0.137739	0.785297
SELM	Q8WWX9	colon	male	2	2	1.13925	0.958996	1.35338	0.137937	0.785297
RAB3C	Q96E17	colon	male	2	2	0.842411	0.671629	1.05662	0.137937	0.785297
K6PF	P08237	colon	male	2	2	1.18807	0.946114	1.49191	0.138017	0.785297
SRSF7	Q16629	colon	male	2	2	1.10968	0.967088	1.27329	0.138059	0.785297
CFTR	P13569	colon	male	2	2	1.10315	0.968904	1.25599	0.138129	0.785297
TLR2	O60603	colon	male	2	2	0.883604	0.750222	1.0407	0.138302	0.785297
Endostatin	P39060	colon	male	2	2	1.13527	0.95986	1.34273	0.138459	0.785382
CDHR1	Q96JP9	colon	male	2	2	0.83345	0.654944	1.06061	0.138483	0.785486
Testican-1	Q08629	colon	male	2	2	0.853322	0.691753	1.05263	0.138588	0.785618
INSI1	O15503	colon	male	2	2	0.856824	0.698329	1.05129	0.138693	0.785747
GMEB2	Q9UKD1	colon	male	2	2	0.85831	0.70112	1.05074	0.138771	0.786119
MOCOS	Q96EN8	colon	male	2	2	0.886987	0.75675	1.03964	0.138826	0.786185
Cancer/testis antigen 1B	P78358	colon	male	2	2	0.864181	0.712243	1.04853	0.138976	0.786446
SELH	Q8IZQ5	colon	male	2	2	0.852206	0.689505	1.0533	0.138992	0.786446
INP4B	O15327	colon	male	2	2	0.881396	0.745631	1.04188	0.139074	0.786457
FKBP6	O75344	colon	male	2	2	1.11233	0.965968	1.28087	0.139154	0.786559
PTN9	P43378	colon	male	2	2	1.12893	0.96128	1.32582	0.139268	0.786693
CLC4G	Q6UXB4	colon	male	2	2	1.06343	0.980167	1.15376	0.139307	0.786763
RM38	Q96DV4	colon	male	2	2	0.851844	0.688652	1.05371	0.139456	0.786979
IF4E2	O60573	colon	male	2	2	0.899215	0.781037	1.03527	0.139476	0.787021
PDXL2	Q9NZ53	colon	male	2	2	0.870745	0.72468	1.04625	0.139577	0.787324
SRCN1	P12931	colon	male	2	2	0.843675	0.673286	1.05718	0.139717	0.787509
Peroxiredoxin-5	P30044	colon	male	2	2	0.893346	0.769089	1.03768	0.139958	0.787944
TPD53	Q16890	colon	male	2	2	1.09325	0.971006	1.23088	0.140581	0.788745
Plasminogen	P00747	colon	male	2	2	1.10253	0.968214	1.25547	0.140858	0.788901
Granzyme B	P10144	colon	male	2	2	0.896528	0.77521	1.03683	0.14092	0.78909
RHG06	O43182	colon	male	2	2	0.848226	0.681273	1.05609	0.141036	0.789193
OPG	O00300	colon	male	2	2	1.14219	0.956868	1.36341	0.141059	0.789193
BDP1	A6H8Y1	colon	male	2	2	1.11525	0.964463	1.28962	0.141086	0.789193
CA056	Q9BUN1	colon	male	2	2	1.13647	0.958404	1.34763	0.141203	0.789329
CPTP	Q5TA50	colon	male	2	2	1.11489	0.964509	1.28873	0.141248	0.789466
CD72	P21854	colon	male	2	2	1.08469	0.973334	1.20879	0.141309	0.789551
KELL	P23276	colon	male	2	2	0.860311	0.704012	1.05131	0.141336	0.789551
GRHPR	Q9UBQ7	colon	male	2	2	1.12898	0.960404	1.32714	0.14148	0.789706
NID2	Q14112	colon	male	2	2	0.887741	0.757423	1.04048	0.141547	0.789888
JTB	O76095	colon	male	2	2	1.10095	0.968451	1.25158	0.141564	0.78995
Apo C-III	P02656	colon	male	2	2	1.11606	0.964028	1.29207	0.141659	0.789996
ACADV	P49748	colon	male	2	2	0.843387	0.671995	1.05849	0.141689	0.789996
JPH4	Q96JJ6	colon	male	2	2	1.09286	0.97079	1.23028	0.141723	0.789996
VWC2	Q2TAL6	colon	male	2	2	1.12424	0.961608	1.31438	0.141857	0.790101
LRMP	Q12912	colon	male	2	2	1.11616	0.963925	1.29243	0.141869	0.790101
IGFBP-3	P17936	colon	male	2	2	1.12164	0.962345	1.3073	0.141878	0.790101
SP-D	P35247	colon	male	2	2	0.901406	0.784766	1.03538	0.14206	0.790258
IL-17F	Q96PD4	colon	male	2	2	1.08153	0.974078	1.20084	0.142092	0.790258
JDP2	Q8WYK2	colon	male	2	2	1.09167	0.971036	1.22729	0.142099	0.790261
B3GT2	O43825	colon	male	2	2	1.0898	0.97159	1.22239	0.142115	0.790287
CCS	O14618	colon	male	2	2	1.08537	0.972854	1.21091	0.142345	0.790691
FANCF	Q9NPI8	colon	male	2	2	0.815942	0.621741	1.0708	0.142456	0.790691
ANR27	Q96NW4	colon	male	2	2	1.08392	0.973104	1.20736	0.143061	0.791403
EF2KT	Q96G04	colon	male	2	2	1.10268	0.967415	1.25686	0.14324	0.791819
Fragile histidine triad protein	P49789	colon	male	2	2	0.880677	0.742878	1.04404	0.143306	0.791819
JAM-A	Q9Y624	colon	male	2	2	1.13164	0.958889	1.33551	0.143402	0.791985
SIAE	Q9HAT2	colon	male	2	2	1.1102	0.965072	1.27715	0.143586	0.792047
FCN1	O00602	colon	male	2	2	1.11271	0.964139	1.28418	0.144143	0.792758
SGK1	O00141	colon	male	2	2	1.09578	0.969111	1.239	0.144472	0.792933
FCN1	O00602	colon	male	2	2	1.13044	0.958773	1.33284	0.144572	0.792948
L37A2	A6NM11	colon	male	2	2	1.09091	0.970521	1.22624	0.144721	0.793024
FATE1	Q969F0	colon	male	2	2	0.882578	0.746142	1.04396	0.144886	0.793211
SEM6B	Q9H3T3	colon	male	2	2	0.889717	0.760367	1.04107	0.144895	0.793211
COQ7	Q99807	colon	male	2	2	0.893202	0.767339	1.03971	0.144995	0.793215
b-Catenin	P35222	colon	male	2	2	0.889784	0.760456	1.04111	0.145047	0.79322
NMU	P48645	colon	male	2	2	1.07641	0.974912	1.18847	0.145083	0.793235
IL-16	Q14005	colon	male	2	2	1.13772	0.95642	1.3534	0.145155	0.793235
FA49B	Q9NUQ9	colon	male	2	2	1.11408	0.963376	1.28835	0.145173	0.793235
AUGN	Q9H1Z8	colon	male	2	2	1.11558	0.96292	1.29243	0.145196	0.793235
SPARCL1	Q14515	colon	male	2	2	1.12559	0.95986	1.31994	0.145438	0.793329
Cathelicidin peptide	P49913	colon	male	2	2	1.11495	0.96302	1.29085	0.145446	0.793329
ABC3G	Q9HC16	colon	male	2	2	0.844379	0.672317	1.06047	0.145688	0.79397
Endoplasmin	P14625	colon	male	2	2	0.887704	0.756069	1.04226	0.145789	0.794032
NEUM	P17677	colon	male	2	2	0.854496	0.691298	1.05622	0.145909	0.794076
GNS	P15586	colon	male	2	2	0.882758	0.746169	1.04435	0.145945	0.794176
PDGF-AA	P04085	colon	male	2	2	0.869205	0.719537	1.05001	0.145982	0.794243
PURA1	Q8N142	colon	male	2	2	1.09666	0.968356	1.24197	0.146097	0.794418
OGFR	Q9NZT2	colon	male	2	2	0.879275	0.739198	1.0459	0.146185	0.794418
XPNPEP1	Q9NQW7	colon	male	2	2	1.17097	0.946331	1.44893	0.146402	0.794589
ELAV1	Q15717	colon	male	2	2	1.12138	0.96073	1.30889	0.146463	0.794589
TMM85	Q5J8M3	colon	male	2	2	0.87964	0.739817	1.04589	0.146508	0.794589
KCTD6	Q8NC69	colon	male	2	2	0.901978	0.784722	1.03675	0.146514	0.794589
F261	P16118	colon	male	2	2	1.09584	0.968478	1.23996	0.146539	0.794589
PTHrP	P12272	colon	male	2	2	0.918685	0.819291	1.03014	0.146575	0.794589
KLRB1	Q12918	colon	male	2	2	0.8795	0.739498	1.04601	0.146644	0.794589
ACHA5	P30532	colon	male	2	2	0.858941	0.699491	1.05474	0.146695	0.794589
DB116	Q30KQ4	colon	male	2	2	0.890608	0.761457	1.04166	0.14725	0.795401
VEGF	P15692	colon	male	2	2	1.14363	0.953814	1.37122	0.147251	0.795401
FCG2B	P31994	colon	male	2	2	1.11636	0.961883	1.29563	0.147469	0.79555
HMX3	A6NHT5	colon	male	2	2	0.836035	0.655938	1.06558	0.147956	0.796761
Keratin 18	P05783	colon	male	2	2	0.888826	0.757633	1.04274	0.148071	0.796761
KLC1	Q07866	colon	male	2	2	0.849818	0.681575	1.05959	0.148254	0.796913
FHR1	Q03591	colon	male	2	2	1.13139	0.957011	1.33754	0.14833	0.796913
OLIG1	Q8TAK6	colon	male	2	2	1.09779	0.967286	1.2459	0.148494	0.797132
Trypsin 2	P07478	colon	male	2	2	1.1093	0.963687	1.27692	0.14852	0.797208
RAB18	Q9NP72	colon	male	2	2	1.10182	0.965917	1.25683	0.148839	0.797538
ASCC1	Q8N9N2	colon	male	2	2	0.870397	0.720828	1.051	0.149056	0.797625
NO40	Q9NP64	colon	male	2	2	1.11959	0.960261	1.30535	0.149236	0.797641
TM38B	Q9NVV0	colon	male	2	2	0.88689	0.753384	1.04405	0.149292	0.797641
Artemin	Q5T4W7	colon	male	2	2	1.08752	0.970299	1.21889	0.149356	0.797641
MTUS2	Q5JR59	colon	male	2	2	1.0962	0.967519	1.242	0.149388	0.797641
LEAP-1	P81172	colon	male	2	2	0.878556	0.73673	1.04768	0.149472	0.797641
NRK1	Q9NWW6	colon	male	2	2	0.85796	0.696604	1.05669	0.149528	0.797641
UBP1/WDR48 Complex	O94782	colon	male	2	2	0.869902	0.719598	1.0516	0.149842	0.797946
CLU	O75153	colon	male	2	2	1.07468	0.974264	1.18545	0.15014	0.798272
C3adesArg	P01024	colon	male	2	2	1.1243	0.958315	1.31903	0.150571	0.798272
ACTN2	P35609	colon	male	2	2	1.104	0.964669	1.26345	0.150607	0.798272
EIF1B	O60739	colon	male	2	2	0.843877	0.669468	1.06372	0.150718	0.798437
PP2A, subunit B	Q06190	colon	male	2	2	1.07916	0.972605	1.19738	0.15093	0.798539
MCA3	O43324	colon	male	2	2	0.892352	0.763874	1.04244	0.151012	0.798539
FABPA	P15090	colon	male	2	2	1.15714	0.948059	1.41233	0.151175	0.798539
FGFR-3:CD	P22607	colon	male	2	2	0.880393	0.739832	1.04766	0.151187	0.798539
TRI72	Q6ZMU5	colon	male	2	2	1.09545	0.967225	1.24067	0.151199	0.798539
OX40 Ligand	P23510	colon	male	2	2	0.839916	0.66178	1.066	0.151451	0.799159
DDHD2	O94830	colon	male	2	2	1.10142	0.965203	1.25687	0.151525	0.799159
Cysteine-rich protein 1	P21291	colon	male	2	2	0.853173	0.686724	1.05997	0.151563	0.799159
MINA	Q8IUF8	colon	male	2	2	0.861557	0.702797	1.05618	0.151577	0.799159
MIP-5	Q16663	colon	male	2	2	1.10604	0.963616	1.26952	0.151857	0.799309
CLIC3	O95833	colon	male	2	2	0.897449	0.773844	1.0408	0.152406	0.800116
TNFSF18	Q9UNG2	colon	male	2	2	0.903829	0.786941	1.03808	0.152417	0.800116
SCOT	P55809	colon	male	2	2	0.854928	0.689762	1.05964	0.152422	0.800116
Semaphorin 3E	O15041	colon	male	2	2	1.11179	0.961572	1.28547	0.152472	0.800136
VSX1	Q9NZR4	colon	male	2	2	0.846143	0.673023	1.06379	0.152584	0.800147
PCKGC	P35558	colon	male	2	2	1.0952	0.966891	1.24053	0.152613	0.800147
ASNS	P08243	colon	male	2	2	1.11143	0.961523	1.28472	0.152948	0.80046
Apo A-V	Q6Q788	colon	male	2	2	1.1116	0.961465	1.28517	0.152967	0.80046
IGFBP-5	P24593	colon	male	2	2	1.12175	0.958188	1.31323	0.153062	0.800693
FCN2	Q15485	colon	male	2	2	1.11042	0.961798	1.28201	0.153097	0.800708
ITBP2	Q9UKP3	colon	male	2	2	0.842784	0.666476	1.06573	0.153193	0.800729
PSG11	Q9UQ72	colon	male	2	2	0.900973	0.780794	1.03965	0.153396	0.801068
SCAD	P16219	colon	male	2	2	1.10306	0.964081	1.26208	0.153411	0.801068
sperm-egg fusion protein 1	Q8IYV9	colon	male	2	2	1.10793	0.962456	1.2754	0.15354	0.801108
HS3SB	Q9Y662	colon	male	2	2	1.07476	0.973369	1.1867	0.153856	0.801521
T132A	Q24JP5	colon	male	2	2	0.919428	0.819164	1.03196	0.153902	0.801521
F134B	Q9H6L5	colon	male	2	2	1.0915	0.967728	1.23111	0.153933	0.801521
TXND9	O14530	colon	male	2	2	1.1147	0.960093	1.2942	0.154048	0.801697
FLAP endonuclease-1	P39748	colon	male	2	2	1.10164	0.964317	1.25851	0.154146	0.801697
TSP2	P35442	colon	male	2	2	1.11109	0.961215	1.28433	0.15419	0.801697
KHDCL	Q5JSQ8	colon	male	2	2	1.11452	0.960098	1.29379	0.154199	0.801697
KI3S1	Q14943	colon	male	2	2	0.872951	0.724107	1.05239	0.154278	0.801731
STA5A	P42229	colon	male	2	2	1.11186	0.960905	1.28654	0.154358	0.801731
NPTX1	Q15818	colon	male	2	2	0.90728	0.793542	1.03732	0.154498	0.801857
Ephrin-A2	O43921	colon	male	2	2	1.08988	0.968056	1.22703	0.154698	0.801924
GLRX3	O76003	colon	male	2	2	0.854322	0.687749	1.06124	0.154786	0.801924
ARK73	O95154	colon	male	2	2	1.10152	0.96414	1.25848	0.154837	0.801924
Endocan	Q9NQ30	colon	male	2	2	0.877154	0.732236	1.05075	0.154842	0.801924
NXPH2	O95156	colon	male	2	2	1.09663	0.965755	1.24525	0.154858	0.801924
RGN	Q15493	colon	male	2	2	0.880195	0.73821	1.04949	0.155086	0.801924
AK1C4	P17516	colon	male	2	2	1.11042	0.961119	1.2829	0.155123	0.801924
PCNP	Q8WW12	colon	male	2	2	0.878528	0.734867	1.05027	0.155155	0.801924
TPSB2	P20231	colon	male	2	2	0.909147	0.797194	1.03682	0.155422	0.802295
IL-17 sR	Q96F46	colon	male	2	2	0.893259	0.764432	1.0438	0.155456	0.802363
ETV2	O00321	colon	male	2	2	1.10577	0.96246	1.27041	0.155706	0.802586
STAR	P49675	colon	male	2	2	0.888944	0.755585	1.04584	0.155754	0.802648
EPO-R	P19235	colon	male	2	2	0.838441	0.65733	1.06945	0.15585	0.802729
LNX1	Q8TBB1	colon	male	2	2	1.08253	0.970231	1.20782	0.155866	0.802729
SNAB	Q9H115	colon	male	2	2	0.850042	0.679165	1.06391	0.155925	0.802878
SMTN	P53814	colon	male	2	2	0.870127	0.717973	1.05452	0.156018	0.802962
DNA polymerase subunit delta 4	Q9HCU8	colon	male	2	2	1.07239	0.973671	1.18112	0.156056	0.802962
TCP-1-epsilon	P48643	colon	male	2	2	0.856395	0.691255	1.06099	0.156091	0.802962
VEGF-C	P49767	colon	male	2	2	0.869444	0.716555	1.05496	0.156251	0.803082
CAD23	Q9H251	colon	male	2	2	1.10255	0.963337	1.26189	0.156307	0.803082
CRADD	P78560	colon	male	2	2	1.11398	0.959542	1.29328	0.156312	0.803082
VEGF121	P15692	colon	male	2	2	0.871903	0.721366	1.05385	0.156328	0.803133
NUDC2	Q8WVJ2	colon	male	2	2	0.888428	0.75434	1.04635	0.156429	0.803268
LRRC3	Q9BY71	colon	male	2	2	0.866884	0.711297	1.0565	0.156961	0.804111
DRR1	O95990	colon	male	2	2	1.06986	0.974343	1.17474	0.156996	0.804111
KLOTHO	Q9UEF7	colon	male	2	2	1.11756	0.958117	1.30355	0.157008	0.804111
CK087	Q6NUJ2	colon	male	2	2	1.07561	0.972232	1.18998	0.157438	0.804424
TAGL3	Q9UI15	colon	male	2	2	1.08615	0.968566	1.21801	0.157471	0.804473
TTC1	Q99614	colon	male	2	2	0.848845	0.676309	1.0654	0.15749	0.804473
CGBP1	Q9UFW8	colon	male	2	2	0.870562	0.718282	1.05513	0.157663	0.804581
Gelsolin	P06396	colon	male	2	2	0.861911	0.701314	1.05928	0.157794	0.804581
Soggy-1	Q9UK85	colon	male	2	2	1.11734	0.957912	1.3033	0.157794	0.804581
Natriuretic Peptide C-Type	P23582	colon	male	2	2	0.811149	0.606672	1.08455	0.157857	0.804581
Cripto	P13385	colon	male	2	2	0.898996	0.775437	1.04224	0.158105	0.804667
Parathyroid Hormone1-34	P01270	colon	male	2	2	0.852478	0.682995	1.06402	0.158162	0.80473
ES8L2	Q9H6S3	colon	male	2	2	1.10232	0.962806	1.26205	0.158252	0.80473
IL24	Q13007	colon	male	2	2	0.868718	0.714433	1.05632	0.158323	0.80473
ADA29	Q9UKF5	colon	male	2	2	0.85879	0.69508	1.06106	0.158324	0.80473
ALT	P24298	colon	male	2	2	1.10224	0.9628	1.26187	0.158362	0.80473
RAR-responsive protein TIG1	P49788	colon	male	2	2	0.891864	0.76073	1.0456	0.158422	0.804834
RAC1	P63000	colon	male	2	2	0.841614	0.66227	1.06953	0.158466	0.804834
Complement receptor type 2	P20023	colon	male	2	2	0.893807	0.764654	1.04478	0.158578	0.805081
MFA3L	O75121	colon	male	2	2	1.13418	0.951978	1.35126	0.158781	0.805113
CANT1	Q8WVQ1	colon	male	2	2	1.10116	0.962937	1.25922	0.159101	0.805273
LTBP4	Q8N2S1	colon	male	2	2	1.09752	0.964184	1.24929	0.159116	0.805273
LEGL	Q3ZCW2	colon	male	2	2	0.85293	0.68351	1.06434	0.159127	0.805273
H2B1K	O60814	colon	male	2	2	0.884566	0.745719	1.04926	0.159142	0.805273
SOM2	P01242	colon	male	2	2	0.809826	0.603608	1.0865	0.15951	0.805798
DLK1:CD	P80370	colon	male	2	2	0.81489	0.61258	1.08401	0.159751	0.806053
RPS6KA3	P51812	colon	male	2	2	0.849707	0.677115	1.06629	0.159756	0.806053
ENOB	P13929	colon	male	2	2	1.09081	0.966304	1.23136	0.159823	0.806156
ADDB	P35612	colon	male	2	2	0.86358	0.703845	1.05957	0.159871	0.806156
CCD19	Q9UL16	colon	male	2	2	0.918388	0.815577	1.03416	0.159882	0.806156
ADA15:CD	Q13444	colon	male	2	2	1.08142	0.969573	1.20617	0.159949	0.806241
H2B2E	Q16778	colon	male	2	2	0.883754	0.743707	1.05017	0.160373	0.807034
ENASE	Q8NFI3	colon	male	2	2	0.883777	0.743716	1.05021	0.160488	0.807034
KCNF1	Q9H3M0	colon	male	2	2	1.07116	0.973102	1.1791	0.160519	0.807034
MCTS1	Q9ULC4	colon	male	2	2	1.14015	0.949249	1.36944	0.160655	0.807034
PSA7	O14818	colon	male	2	2	0.873276	0.722637	1.05532	0.160721	0.807034
HNRPD	Q14103	colon	male	2	2	0.861563	0.699549	1.0611	0.160922	0.807238
ASC	Q9ULZ3	colon	male	2	2	1.11951	0.955997	1.31099	0.161107	0.807484
INGR2:ECD	P38484	colon	male	2	2	1.07757	0.970648	1.19628	0.161146	0.807484
TNR4	P43489	colon	male	2	2	0.869494	0.714995	1.05738	0.16121	0.807484
DPP8	Q6V1X1	colon	male	2	2	1.10584	0.960583	1.27306	0.161441	0.807484
GLT10	Q86SR1	colon	male	2	2	0.823077	0.626702	1.08098	0.161505	0.807484
NOVA1	P51513	colon	male	2	2	0.894434	0.765058	1.04569	0.161651	0.807484
LIN7B	Q9HAP6	colon	male	2	2	1.10347	0.96129	1.26667	0.161817	0.80766
HPPD	P32754	colon	male	2	2	0.878908	0.733511	1.05313	0.16183	0.807688
TPPC3	O43617	colon	male	2	2	0.889425	0.754704	1.0482	0.162027	0.80779
STIM1:CD	Q13586	colon	male	2	2	1.17422	0.937096	1.47134	0.162879	0.808719
sTREM-1	Q9NP99	colon	male	2	2	1.10363	0.960872	1.26759	0.162961	0.808719
FAM3B	P58499	colon	male	2	2	1.11072	0.958361	1.28729	0.163028	0.808719
AK1D1	P51857	colon	male	2	2	1.08703	0.966755	1.22227	0.163065	0.808719
KS6B1	P23443	colon	male	2	2	0.874888	0.725074	1.05566	0.16309	0.808719
RGS4	P49798	colon	male	2	2	1.10469	0.960452	1.2706	0.163097	0.808719
MGT5A	Q09328	colon	male	2	2	0.882843	0.740974	1.05187	0.163275	0.808824
CI061	Q15884	colon	male	2	2	1.1045	0.96042	1.27019	0.163412	0.808988
NOTC2	Q04721	colon	male	2	2	0.889249	0.753932	1.04885	0.163422	0.809009
PDCL2	Q8N4E4	colon	male	2	2	1.08362	0.967883	1.2132	0.163463	0.809122
ERMAP	Q96PL5	colon	male	2	2	0.906384	0.789294	1.04084	0.163701	0.809253
CD30 Ligand	P32971	colon	male	2	2	1.12522	0.953032	1.32852	0.163844	0.80957
SEN15	Q8WW01	colon	male	2	2	0.889478	0.754262	1.04893	0.163891	0.809628
AVEN	Q9NQS1	colon	male	2	2	0.882691	0.740449	1.05226	0.163983	0.8097
PCBP2	Q15366	colon	male	2	2	0.858245	0.691993	1.06444	0.164072	0.809777
TIAM1	Q13009	colon	male	2	2	0.880583	0.73616	1.05334	0.164106	0.809822
CASQ1	P31415	colon	male	2	2	1.10432	0.960235	1.27003	0.16419	0.809861
TCAL1	Q15170	colon	male	2	2	1.09837	0.962327	1.25364	0.164298	0.809861
LYRM1	O43325	colon	male	2	2	1.07676	0.970182	1.19505	0.16431	0.809861
DHB11	Q8NBQ5	colon	male	2	2	0.821709	0.623058	1.0837	0.164314	0.809861
UBP12	O75317	colon	male	2	2	1.08882	0.965717	1.22763	0.164493	0.810164
Dkk-4	Q9UBT3	colon	male	2	2	0.880028	0.734874	1.05385	0.164641	0.810222
RABL6	Q3YEC7	colon	male	2	2	0.878142	0.730972	1.05494	0.164993	0.810487
GRAP	Q13588	colon	male	2	2	1.12338	0.953186	1.32396	0.165146	0.810487
PMGE	P07738	colon	male	2	2	0.88865	0.752113	1.04997	0.16544	0.810487
WSCD2	Q2TBF2	colon	male	2	2	0.875978	0.726488	1.05623	0.165453	0.810487
LIF	P15018	colon	male	2	2	0.84647	0.668804	1.07133	0.16553	0.810487
PHF6	Q8IWS0	colon	male	2	2	0.87823	0.730977	1.05515	0.165536	0.810487
GGT2	P36268	colon	male	2	2	1.08411	0.967115	1.21527	0.16572	0.810487
DPH5	Q9H2P9	colon	male	2	2	1.08267	0.967617	1.21141	0.165837	0.810487
UN45A	Q9H3U1	colon	male	2	2	0.863616	0.701809	1.06273	0.165991	0.810487
F86B1	Q8N7N1	colon	male	2	2	1.07343	0.971005	1.18666	0.166084	0.810487
FLRT3:CD	Q9NZU0	colon	male	2	2	0.831883	0.641013	1.07959	0.166323	0.810487
CRBS	P22914	colon	male	2	2	0.864421	0.70327	1.0625	0.166338	0.810504
RAB6B	Q9NRW1	colon	male	2	2	0.852052	0.679156	1.06896	0.166468	0.810662
CSH	P0DML2	colon	male	2	2	0.855527	0.685786	1.06728	0.1667	0.811198
VSIG2	Q96IQ7	colon	male	2	2	0.89135	0.757193	1.04928	0.166973	0.811661
SHC2	P98077	colon	male	2	2	1.10597	0.958686	1.27589	0.167169	0.811734
CBX5	P45973	colon	male	2	2	1.12435	0.951979	1.32793	0.167473	0.811779
CABP7	Q86V35	colon	male	2	2	1.10002	0.960747	1.25948	0.167529	0.811779
RhoGDI	P31150	colon	male	2	2	1.0822	0.967295	1.21076	0.167783	0.81205
JPH3	Q8WXH2	colon	male	2	2	1.09827	0.961272	1.25479	0.167922	0.81205
ZN410	Q86VK4	colon	male	2	2	1.09473	0.962536	1.24508	0.168068	0.81205
THAP2	Q9H0W7	colon	male	2	2	0.886505	0.746938	1.05215	0.168101	0.81205
LYPD3	O95274	colon	male	2	2	1.07687	0.969184	1.19651	0.168306	0.812307
GIP	P09681	colon	male	2	2	0.917013	0.810677	1.0373	0.168308	0.812307
DKK1	O94907	colon	male	2	2	0.872987	0.719503	1.05921	0.168552	0.81269
SPT20	Q8TB22	colon	male	2	2	1.07697	0.969072	1.19689	0.168605	0.812736
EFNB2:ECD	P52799	colon	male	2	2	1.13044	0.949282	1.34616	0.168863	0.813279
GFRP	P30047	colon	male	2	2	1.11687	0.954124	1.30738	0.168964	0.813395
KCIP4	Q6PIL6	colon	male	2	2	1.09687	0.961478	1.25132	0.168968	0.813395
BSP	P21815	colon	male	2	2	0.882187	0.737887	1.05471	0.168974	0.813395
PGM1	P36871	colon	male	2	2	1.07957	0.967984	1.20402	0.169009	0.813395
FGL2	Q14314	colon	male	2	2	0.889291	0.752339	1.05117	0.169106	0.813467
IGS11:CD	Q5DX21	colon	male	2	2	1.1064	0.957861	1.27798	0.169238	0.813467
14-3-3 protein theta	P27348	colon	male	2	2	0.871926	0.71713	1.06014	0.169335	0.813467
Eotaxin	P51671	colon	male	2	2	1.12356	0.95156	1.32665	0.169359	0.813467
CAMK1D	Q8IU85	colon	male	2	2	1.12942	0.949398	1.34358	0.169502	0.813665
PTH1R	Q03431	colon	male	2	2	1.07517	0.969535	1.19231	0.169564	0.813766
MK01	P28482	colon	male	2	2	0.859532	0.692533	1.0668	0.169663	0.813909
NPY	P01303	colon	male	2	2	0.897628	0.769405	1.04722	0.169669	0.813909
GSC2	O15499	colon	male	2	2	0.90712	0.789274	1.04256	0.169775	0.813954
Fructosamine-3-kinase	Q9H479	colon	male	2	2	0.87537	0.723826	1.05864	0.16994	0.814164
MBL	P11226	colon	male	2	2	0.90912	0.793452	1.04165	0.16998	0.814268
TM11D	O60235	colon	male	2	2	1.08574	0.965377	1.22111	0.170006	0.814272
CPLX2	Q6PUV4	colon	male	2	2	1.11754	0.953452	1.30987	0.170174	0.814729
IDH3G	P51553	colon	male	2	2	0.883487	0.740146	1.05459	0.170215	0.814792
5NT3	Q9H0P0	colon	male	2	2	0.874506	0.721968	1.05927	0.170322	0.814904
CRTP1	A8MQ03	colon	male	2	2	0.908859	0.792756	1.04197	0.170549	0.81539
MBNL1	Q9NR56	colon	male	2	2	0.855531	0.684352	1.06953	0.170735	0.815518
GREM1	O60565	colon	male	2	2	1.0985	0.960336	1.25653	0.170746	0.815518
RNF43	Q68DV7	colon	male	2	2	1.09637	0.9611	1.25068	0.170871	0.815685
TRAIL R2	O14763	colon	male	2	2	1.07561	0.969029	1.1939	0.170992	0.815924
CDK2/cyclin A	P20248	colon	male	2	2	0.864399	0.701565	1.06503	0.171194	0.816397
SIAH1	Q8IUQ4	colon	male	2	2	0.905985	0.786401	1.04375	0.17161	0.817364
RGS21	Q2M5E4	colon	male	2	2	1.10755	0.956639	1.28226	0.171688	0.817364
Apo A-I	P02647	colon	male	2	2	1.11969	0.95212	1.31676	0.171692	0.817364
Apo L1	O14791	colon	male	2	2	1.12386	0.950478	1.32886	0.171982	0.817364
OX40 Ligand	P23510	colon	male	2	2	1.07808	0.967811	1.20092	0.172045	0.817364
CIAO1	O76071	colon	male	2	2	0.855535	0.683852	1.07032	0.172156	0.817364
BY55	O95971	colon	male	2	2	1.09973	0.959429	1.26054	0.172197	0.817364
RET7	Q96R05	colon	male	2	2	1.11355	0.954212	1.2995	0.172225	0.817364
Neurotrophin-5	P34130	colon	male	2	2	0.870481	0.713255	1.06236	0.172334	0.817364
PLAK	P14923	colon	male	2	2	1.08999	0.963104	1.23359	0.172377	0.817364
RHOC	P08134	colon	male	2	2	0.852136	0.677163	1.07232	0.172402	0.817364
Cdc42Hs	P60953	colon	male	2	2	0.847654	0.668488	1.07484	0.172488	0.817364
CH3L2	Q15782	colon	male	2	2	1.05693	0.976099	1.14446	0.17256	0.817537
LY86	O95711	colon	male	2	2	0.879657	0.731556	1.05774	0.172831	0.81792
CRGD	P07320	colon	male	2	2	0.882309	0.736869	1.05645	0.173068	0.818026
SHPS1	P78324	colon	male	2	2	1.08325	0.965507	1.21535	0.173175	0.818026
AXIN2	Q9Y2T1	colon	male	2	2	1.08988	0.962923	1.23357	0.173184	0.818026
CC107	Q8WV48	colon	male	2	2	1.10097	0.958562	1.26453	0.173478	0.818195
RPR1A	Q96P16	colon	male	2	2	1.07817	0.967417	1.20161	0.173517	0.818195
IFNA6	P05013	colon	male	2	2	1.07711	0.967835	1.19873	0.173522	0.818195
SPXN3	Q5MJ09	colon	male	2	2	0.873932	0.719743	1.06115	0.173627	0.818246
BAI3	O60242	colon	male	2	2	0.902319	0.778084	1.04639	0.173831	0.818327
CHL1	O00533	colon	male	2	2	0.897053	0.76703	1.04912	0.173889	0.818454
UBE2A	P49459	colon	male	2	2	1.11179	0.954206	1.29541	0.174181	0.818507
EGF:CD	P01133	colon	male	2	2	1.08568	0.964289	1.22236	0.174182	0.818507
HNRPF	P52597	colon	male	2	2	0.857704	0.687363	1.07026	0.17419	0.818507
IGF-II receptor	P11717	colon	male	2	2	1.10666	0.956145	1.28087	0.17423	0.818521
CAD20	Q9HBT6	colon	male	2	2	0.910493	0.79522	1.04248	0.17457	0.818828
IMPCT	Q9P2X3	colon	male	2	2	0.881641	0.735029	1.0575	0.17462	0.818976
CRLF3	Q8IUI8	colon	male	2	2	1.07927	0.966648	1.20502	0.174871	0.819093
ELA1	Q9UNI1	colon	male	2	2	1.11507	0.952537	1.30534	0.175408	0.819995
IKB-epsilon	O00221	colon	male	2	2	1.1102	0.954399	1.29144	0.175415	0.819995
ARL8B	Q9NVJ2	colon	male	2	2	0.865124	0.701478	1.06695	0.175652	0.820106
HSPB6	O14558	colon	male	2	2	1.12848	0.947376	1.34419	0.175655	0.820106
SYC1L	A8MT33	colon	male	2	2	0.911238	0.796536	1.04246	0.175673	0.820106
SAA-4	P35542	colon	male	2	2	1.1002	0.958155	1.2633	0.175768	0.820106
XRP2	O75695	colon	male	2	2	1.10031	0.958108	1.26362	0.175778	0.820106
HEPACAM	Q14CZ8	colon	male	2	2	0.925057	0.826365	1.03554	0.175951	0.820106
DDIT4	Q9NX09	colon	male	2	2	1.06705	0.971322	1.1722	0.175988	0.820106
PI42B	P78356	colon	male	2	2	0.878341	0.727887	1.05989	0.176001	0.820106
CBX1	P83916	colon	male	2	2	1.11959	0.950477	1.31878	0.176364	0.820106
ZNT3	Q99726	colon	male	2	2	1.0975	0.959016	1.25599	0.176407	0.820106
gpIIbIIIa	P05106	colon	male	2	2	1.13103	0.94612	1.35209	0.176414	0.820106
DEST	P60981	colon	male	2	2	0.872778	0.716499	1.06314	0.176468	0.820106
MUL1:CD	Q969V5	colon	male	2	2	1.09699	0.959191	1.25459	0.1765	0.820106
ITI heavy chain H1	P19827	colon	male	2	2	1.11343	0.952782	1.30117	0.176523	0.820106
Dkk-4	Q9UBT3	colon	male	2	2	1.08883	0.96237	1.2319	0.176686	0.820216
CA063	Q9BUV0	colon	male	2	2	0.869795	0.71034	1.06504	0.176988	0.820216
SDHF1	A6NFY7	colon	male	2	2	1.09352	0.960401	1.2451	0.177048	0.820266
CDKN3	Q16667	colon	male	2	2	0.884365	0.73984	1.05712	0.17708	0.820311
ATF3	P18847	colon	male	2	2	0.840487	0.653023	1.08177	0.177151	0.82033
RFIP3	O75154	colon	male	2	2	0.865327	0.701233	1.06782	0.177563	0.821129
UBE2T	Q9NPD8	colon	male	2	2	1.08053	0.96541	1.20937	0.177823	0.821598
Plasmin	P00747	colon	male	2	2	0.884577	0.740026	1.05736	0.177897	0.821598
KLRB1	Q12918	colon	male	2	2	1.07526	0.967515	1.19499	0.178002	0.821712
DDX6	P26196	colon	male	2	2	0.847549	0.666238	1.0782	0.178026	0.821712
RGAP1	Q9H0H5	colon	male	2	2	1.1098	0.95347	1.29176	0.178668	0.822109
HSP 60	P10809	colon	male	2	2	0.86562	0.701423	1.06825	0.178716	0.822149
RCN1	Q15293	colon	male	2	2	1.09972	0.957382	1.26321	0.178913	0.822487
Calcineurin	P63098	colon	male	2	2	0.862681	0.695479	1.07008	0.179023	0.822487
MFN1	Q8IWA4	colon	male	2	2	0.891478	0.753806	1.05429	0.179528	0.823056
GNPI1	P46926	colon	male	2	2	1.09779	0.957931	1.25807	0.179647	0.823056
DKK2	Q9UBU2	colon	male	2	2	1.08915	0.961423	1.23385	0.179653	0.823056
Aminopeptidase N	P15144	colon	male	2	2	1.11498	0.951003	1.30722	0.17993	0.823056
b-ECGF	P05230	colon	male	2	2	1.10958	0.953115	1.29172	0.179997	0.823056
RAC2	P15153	colon	male	2	2	0.851429	0.673024	1.07713	0.180029	0.823056
SEM5B	Q9P283	colon	male	2	2	0.90757	0.787596	1.04582	0.180031	0.823056
Nectin-like protein 2	Q9BY67	colon	male	2	2	1.13031	0.944946	1.35204	0.180134	0.823056
OA synthetase	Q15646	colon	male	2	2	0.898106	0.7675	1.05094	0.18014	0.823056
Sphingosine kinase 1	Q9NYA1	colon	male	2	2	0.854258	0.67848	1.07557	0.180199	0.823056
IFN-g	P01579	colon	male	2	2	0.87623	0.722259	1.06303	0.180221	0.82307
COLEC12	Q5KU26	colon	male	2	2	0.875634	0.721033	1.06339	0.180274	0.8231
EGLN3	Q9H6Z9	colon	male	2	2	1.07999	0.964973	1.20872	0.180448	0.823526
NELFE	P18615	colon	male	2	2	1.10095	0.956414	1.26732	0.180462	0.823526
SSAT-1	P21673	colon	male	2	2	0.893301	0.757142	1.05395	0.181141	0.823993
CXD2	Q9UKL4	colon	male	2	2	1.07689	0.966088	1.2004	0.181165	0.824043
Holo-TC II	P20062	colon	male	2	2	0.891867	0.754133	1.05476	0.181198	0.824043
SENP8	Q96LD8	colon	male	2	2	0.88692	0.743794	1.05759	0.181412	0.824078
BTG1	P62324	colon	male	2	2	0.899064	0.769142	1.05093	0.181503	0.824228
TIMP-4	Q99727	colon	male	2	2	1.10854	0.952953	1.28952	0.181737	0.824455
LRFN3	Q9BTN0	colon	male	2	2	0.919158	0.812156	1.04026	0.181901	0.824606
GRID1	Q9ULK0	colon	male	2	2	1.07604	0.966236	1.19833	0.182025	0.824606
EF-1-beta	P24534	colon	male	2	2	0.875885	0.720881	1.06422	0.182333	0.824951
CD79A	P11912	colon	male	2	2	1.11724	0.949255	1.31496	0.182353	0.824965
PSA2	P25787	colon	male	2	2	0.879042	0.727279	1.06247	0.182446	0.824998
RL26L	Q9UNX3	colon	male	2	2	0.886348	0.742253	1.05842	0.182603	0.825023
ULBP-1	Q9BZM6	colon	male	2	2	1.08636	0.961729	1.22714	0.182761	0.825023
FOXP1	Q9H334	colon	male	2	2	0.878061	0.725155	1.06321	0.182822	0.825023
CBPE	P16870	colon	male	2	2	0.87912	0.727287	1.06265	0.182923	0.825065
PAI-2	P05120	colon	male	2	2	1.12505	0.945805	1.33826	0.183291	0.825228
GP1BA	P07359	colon	male	2	2	0.895803	0.76176	1.05343	0.183346	0.825228
SAE1/ SAE2	Q9UBE0	colon	male	2	2	1.08535	0.961947	1.22459	0.183523	0.825361
MAOM	P23368	colon	male	2	2	0.86414	0.69681	1.07165	0.183592	0.825526
RNF31	Q96EP0	colon	male	2	2	0.880464	0.729698	1.06238	0.184012	0.825826
Ferritin	P02792	colon	male	2	2	0.890655	0.750778	1.05659	0.184032	0.825826
METK1	Q00266	colon	male	2	2	1.09529	0.957627	1.25275	0.184115	0.825887
PTK6	Q13882	colon	male	2	2	0.735192	0.466906	1.15764	0.18417	0.825906
HTAI2	Q9BUP3	colon	male	2	2	0.885321	0.739652	1.05968	0.18418	0.825906
CO6A5	A8TX70	colon	male	2	2	1.09751	0.956663	1.25908	0.184268	0.825967
RGS14	O43566	colon	male	2	2	1.10505	0.953434	1.28077	0.184626	0.826311
PPM1L	Q5SGD2	colon	male	2	2	0.874034	0.71637	1.0664	0.184653	0.826311
p60-Src	P12931	colon	male	2	2	0.859207	0.686574	1.07525	0.184842	0.826311
SNX1	Q13596	colon	male	2	2	1.08382	0.962155	1.22087	0.185198	0.826311
GLYG2	O15488	colon	male	2	2	1.07078	0.967748	1.18477	0.185228	0.826311
Otoraplin	Q9NRC9	colon	male	2	2	1.10569	0.952964	1.2829	0.18526	0.826311
INP5E	Q9NRR6	colon	male	2	2	0.875045	0.718174	1.06618	0.185435	0.826311
FHR2	P36980	colon	male	2	2	0.912984	0.797861	1.04472	0.185566	0.826311
KGP1B	Q13976	colon	male	2	2	0.894751	0.758904	1.05491	0.185611	0.826311
MMAB	Q96EY8	colon	male	2	2	0.882592	0.733541	1.06193	0.185736	0.826511
STX2	P32856	colon	male	2	2	1.10121	0.954569	1.27039	0.186074	0.82672
Glutathione peroxidase 3	P22352	colon	male	2	2	0.904047	0.778311	1.0501	0.186766	0.826993
SPINK5	Q9NQ38	colon	male	2	2	1.09588	0.956508	1.25557	0.18708	0.827089
ISL1	P61371	colon	male	2	2	1.09359	0.95748	1.24906	0.187083	0.827089
ZN230	Q9UIE0	colon	male	2	2	1.12482	0.944355	1.33978	0.187406	0.827364
NAGK	Q9UJ70	colon	male	2	2	0.88781	0.743845	1.05964	0.187421	0.827364
DNJB6	O75190	colon	male	2	2	0.860708	0.688638	1.07577	0.187459	0.827364
ILK1	Q13418	colon	male	2	2	0.864913	0.69701	1.07326	0.187538	0.827364
C1QL2	Q7Z5L3	colon	male	2	2	0.897084	0.76326	1.05437	0.187632	0.827364
CLF-1/CLC Complex	O75462	colon	male	2	2	1.09485	0.956766	1.25286	0.1877	0.827364
TBX22	Q9Y458	colon	male	2	2	0.869541	0.706218	1.07064	0.187852	0.827378
SRY	Q05066	colon	male	2	2	0.834684	0.637844	1.09227	0.187899	0.827379
AL1A2	O94788	colon	male	2	2	0.89887	0.766931	1.05351	0.188043	0.827379
Gastrin-releasing peptide	P07492	colon	male	2	2	1.0647	0.969778	1.16892	0.188214	0.827379
PEDF	P36955	colon	male	2	2	1.11332	0.948813	1.30634	0.188222	0.827379
HIKES	Q53FT3	colon	male	2	2	0.884841	0.73742	1.06173	0.188257	0.827379
GPV	P40197	colon	male	2	2	0.874804	0.716716	1.06776	0.188426	0.827379
MPC1	Q9Y5U8	colon	male	2	2	0.877145	0.721484	1.06639	0.18848	0.827379
COKA1	Q9P218	colon	male	2	2	0.894076	0.75662	1.0565	0.188642	0.827379
GRAN	P28676	colon	male	2	2	1.12695	0.942974	1.34682	0.188752	0.827379
ROGDI	Q9GZN7	colon	male	2	2	0.918828	0.809852	1.04247	0.188757	0.827379
Protease nexin I	P07093	colon	male	2	2	0.868879	0.704484	1.07164	0.189043	0.827379
G6PD	P11413	colon	male	2	2	0.853215	0.673232	1.08131	0.189106	0.827379
SLIT2	O94813	colon	male	2	2	1.12378	0.94412	1.33762	0.189186	0.827379
RBM4	Q9BWF3	colon	male	2	2	0.867724	0.702091	1.07243	0.189219	0.827379
IgA	P01876	colon	male	2	2	0.901251	0.771645	1.05262	0.189341	0.827379
PNMT	P11086	colon	male	2	2	1.07985	0.962789	1.21114	0.189445	0.827379
MAFG	O15525	colon	male	2	2	0.874593	0.715896	1.06847	0.189633	0.827504
IDI2	Q9BXS1	colon	male	2	2	1.09179	0.957459	1.24498	0.189853	0.827691
MSPD1	Q9UJG1	colon	male	2	2	0.868974	0.704348	1.07208	0.190022	0.827786
LCNL1	Q6ZST4	colon	male	2	2	0.910914	0.792264	1.04733	0.190042	0.827786
ADAM 9	Q13443	colon	male	2	2	0.936645	0.849298	1.03298	0.190057	0.827786
DEST	P60981	colon	male	2	2	0.861515	0.689331	1.07671	0.190095	0.827786
CD3-zeta	P20963	colon	male	2	2	1.09443	0.95624	1.25258	0.19012	0.827786
IFT20	Q8IY31	colon	male	2	2	0.915569	0.802386	1.04472	0.190135	0.827786
NonO protein	Q15233	colon	male	2	2	0.86178	0.689842	1.07657	0.19015	0.827786
ACBP	P07108	colon	male	2	2	1.14484	0.935023	1.40174	0.190353	0.828071
SYYC	P54577	colon	male	2	2	0.861651	0.689493	1.0768	0.190416	0.8281
LCE3B	Q5TA77	colon	male	2	2	1.09378	0.956339	1.25097	0.190752	0.829035
H2AY	O75367	colon	male	2	2	0.881992	0.730744	1.06455	0.190773	0.829062
CATE	P14091	colon	male	2	2	1.11496	0.947193	1.31245	0.190904	0.829196
HGH	P01241	colon	male	2	2	0.894147	0.756043	1.05748	0.191187	0.829669
RBMS1	P29558	colon	male	2	2	1.11048	0.948832	1.29966	0.1917	0.830049
CHMP3	Q9Y3E7	colon	male	2	2	0.859698	0.685099	1.07879	0.191839	0.83012
cGMP-stimulated PDE	O00408	colon	male	2	2	0.909514	0.788771	1.04874	0.191859	0.830131
CJ058	Q9BRX8	colon	male	2	2	1.07805	0.962953	1.20691	0.192015	0.830284
CD70	P32970	colon	male	2	2	0.864818	0.695264	1.07572	0.192098	0.830375
IRF2	P14316	colon	male	2	2	1.07935	0.962316	1.21062	0.192233	0.830501
ARLY	P04424	colon	male	2	2	1.10215	0.952208	1.27569	0.192375	0.830709
S4A8	Q2Y0W8	colon	male	2	2	1.07607	0.96375	1.20149	0.192402	0.830722
TBCB	Q99426	colon	male	2	2	0.862304	0.689939	1.07773	0.1929	0.830982
MZF1	P28698	colon	male	2	2	1.08913	0.957743	1.23855	0.193016	0.831178
DECR	Q16698	colon	male	2	2	0.859027	0.68334	1.07988	0.19304	0.831254
R4RL1	Q86UN2	colon	male	2	2	1.11633	0.945823	1.31756	0.193158	0.831423
MUL1:MIMD	Q969V5	colon	male	2	2	1.09704	0.954198	1.26126	0.193178	0.831423
TRIL:ECD	Q7L0X0	colon	male	2	2	1.10416	0.951073	1.28188	0.193198	0.83148
PDK2	Q15119	colon	male	2	2	0.887908	0.742308	1.06207	0.193254	0.831547
CX7A1	P24310	colon	male	2	2	1.0847	0.959646	1.22604	0.193304	0.831564
MTHFSD	Q2M296	colon	male	2	2	1.10832	0.949228	1.29407	0.193306	0.831564
TNF sR-II	P20333	colon	male	2	2	1.1007	0.952535	1.27191	0.193355	0.831575
CD30	P28908	colon	male	2	2	0.894673	0.756492	1.05809	0.193514	0.831917
MEP1A	Q16819	colon	male	2	2	0.884752	0.735623	1.06411	0.193553	0.831917
HXD4	P09016	colon	male	2	2	1.08175	0.960856	1.21786	0.19374	0.832182
MYOM2	P54296	colon	male	2	2	1.09141	0.956486	1.24537	0.193877	0.832353
DHE3	P00367	colon	male	2	2	1.08227	0.960519	1.21945	0.194151	0.832353
CEA21	Q3KPI0	colon	male	2	2	0.873554	0.712271	1.07136	0.19425	0.832353
RU2A	P09661	colon	male	2	2	0.884258	0.734336	1.06479	0.194395	0.832397
RhoGDI	P31150	colon	male	2	2	0.884383	0.734567	1.06475	0.194488	0.832496
NLGNY	Q8NFZ3	colon	male	2	2	0.833371	0.632705	1.09768	0.194674	0.832496
CD59	P13987	colon	male	2	2	1.12054	0.943457	1.33086	0.194709	0.832496
B3GT6	Q96L58	colon	male	2	2	0.903637	0.775286	1.05324	0.19485	0.832587
Glypican 3	P51654	colon	male	2	2	1.10734	0.949145	1.2919	0.194855	0.832587
CLM2	Q496F6	colon	male	2	2	1.07872	0.961876	1.20976	0.195168	0.833055
Sorbitol dehydrogenase	Q00796	colon	male	2	2	1.10057	0.951989	1.27235	0.195303	0.833055
COQ9	O75208	colon	male	2	2	0.873679	0.712125	1.07188	0.195484	0.833055
CGB2	Q6NT52	colon	male	2	2	0.867879	0.70009	1.07588	0.196105	0.83363
PGD2 synthase	P41222	colon	male	2	2	1.11064	0.947257	1.30221	0.196164	0.83377
Thrombospondin-1	P07996	colon	male	2	2	0.870619	0.705599	1.07423	0.196308	0.833877
THOC1	Q96FV9	colon	male	2	2	0.877678	0.720009	1.06987	0.196549	0.833877
TCL1B	O95988	colon	male	2	2	0.914187	0.797795	1.04756	0.196611	0.83392
ISLR2	Q6UXK2	colon	male	2	2	1.12462	0.940974	1.34411	0.196659	0.83392
MYL6B	P14649	colon	male	2	2	1.09402	0.954433	1.25401	0.196955	0.834282
ETFA	P13804	colon	male	2	2	1.08842	0.956938	1.23796	0.1971	0.834383
NCF-2	P19878	colon	male	2	2	1.11499	0.944976	1.31559	0.197235	0.834691
ATG4C	Q96DT6	colon	male	2	2	0.871715	0.707484	1.07407	0.197375	0.83473
Factor D	P00746	colon	male	2	2	0.880024	0.724507	1.06892	0.197684	0.835063
PRC1	O43663	colon	male	2	2	0.892927	0.751563	1.06088	0.197789	0.835204
TWEAK	O43508	colon	male	2	2	0.828615	0.622369	1.10321	0.197967	0.835266
CCD95	Q8NBZ0	colon	male	2	2	1.09077	0.955583	1.24509	0.198099	0.835355
MER	Q12866	colon	male	2	2	1.07934	0.960713	1.21261	0.1987	0.836289
CIG49	O14879	colon	male	2	2	0.899036	0.764274	1.05756	0.198958	0.836834
BRF-1	Q92994	colon	male	2	2	0.896894	0.759674	1.0589	0.198993	0.836834
PELI2	Q9HAT8	colon	male	2	2	1.12058	0.941835	1.33326	0.199115	0.836834
CAPG	P40121	colon	male	2	2	1.09548	0.953127	1.2591	0.199135	0.836834
KAISO	Q86T24	colon	male	2	2	0.801789	0.57228	1.12334	0.199154	0.836847
PKN1	Q16512	colon	male	2	2	0.894361	0.754182	1.06059	0.199282	0.837035
LRRT3	Q86VH5	colon	male	2	2	0.84855	0.660273	1.09051	0.199485	0.837487
LCN10	Q6JVE6	colon	male	2	2	1.09459	0.953388	1.25671	0.199632	0.837496
FCRLA	Q7L513	colon	male	2	2	1.08617	0.957187	1.23253	0.200003	0.838078
EXTL2	Q9UBQ6	colon	male	2	2	1.06729	0.966108	1.17908	0.200019	0.838082
MVK	Q03426	colon	male	2	2	1.0718	0.963948	1.19171	0.200053	0.838118
INSL3	P51460	colon	male	2	2	1.08484	0.957784	1.22875	0.200092	0.838173
Poliovirus receptor	P15151	colon	male	2	2	1.09076	0.955022	1.24578	0.200114	0.838173
UCK2	Q9BZX2	colon	male	2	2	1.08592	0.957254	1.23187	0.200195	0.838173
SPT33	Q96N06	colon	male	2	2	0.878503	0.720328	1.07141	0.200919	0.83874
SORT	Q99523	colon	male	2	2	0.849162	0.660943	1.09098	0.200938	0.83874
RA51D	O75771	colon	male	2	2	1.1079	0.946892	1.29629	0.20094	0.83874
nectin-1 gamma:ECD	Q15223	colon	male	2	2	1.07907	0.960279	1.21256	0.200949	0.83874
sICAM-2	P13598	colon	male	2	2	1.11175	0.945125	1.30775	0.200993	0.838826
IGF-II receptor	P11717	colon	male	2	2	1.1099	0.945918	1.30232	0.201131	0.839165
DCE1	Q99259	colon	male	2	2	1.08098	0.959295	1.21811	0.201262	0.839321
SNTAN	A6NMZ2	colon	male	2	2	0.929845	0.831667	1.03961	0.201396	0.839321
LDH-H 1	P07195	colon	male	2	2	0.871492	0.705699	1.07624	0.2014	0.839321
NTM1A	Q9BV86	colon	male	2	2	0.801328	0.57045	1.12565	0.201476	0.839321
PITX3	O75364	colon	male	2	2	1.07776	0.960723	1.20905	0.201681	0.839321
Enterokinase	P98073	colon	male	2	2	0.873806	0.710359	1.07486	0.201701	0.839321
NELL1	Q92832	colon	male	2	2	1.08964	0.955096	1.24314	0.201706	0.839321
FAAA	P16930	colon	male	2	2	1.0996	0.950387	1.27223	0.201937	0.839321
BRM1L	Q5PSV4	colon	male	2	2	0.874586	0.711828	1.07456	0.20213	0.839321
BHMT2	Q9H2M3	colon	male	2	2	1.09459	0.952651	1.25767	0.202158	0.839321
THAP4	Q8WY91	colon	male	2	2	1.11701	0.942322	1.32409	0.202203	0.839321
ARRB1	P49407	colon	male	2	2	0.85965	0.681354	1.0846	0.202246	0.839321
XXLT1	Q8NBI6	colon	male	2	2	1.08559	0.956828	1.23169	0.202351	0.839321
Eotaxin-3	Q9Y258	colon	male	2	2	0.902015	0.769764	1.05699	0.202373	0.839321
KLH13	Q9P2N7	colon	male	2	2	1.098	0.950916	1.26783	0.20264	0.839321
VAV	P15498	colon	male	2	2	0.865586	0.693204	1.08083	0.202687	0.839354
NCALD	P61601	colon	male	2	2	1.09284	0.953299	1.2528	0.202749	0.839354
SCAR5	Q6ZMJ2	colon	male	2	2	0.899166	0.763479	1.05897	0.202846	0.839354
NPM1	P06748	colon	male	2	2	0.889439	0.742664	1.06522	0.202906	0.839357
PDE5A	O76074	colon	male	2	2	0.868575	0.699206	1.07897	0.202958	0.839365
ANTR1	Q9H6X2	colon	male	2	2	0.902065	0.769642	1.05727	0.203224	0.839682
UFC1	Q9Y3C8	colon	male	2	2	0.873026	0.708226	1.07617	0.203309	0.839777
ACBD6	Q9BR61	colon	male	2	2	1.12133	0.939895	1.33778	0.203507	0.840099
GNT2C	Q8N0V5	colon	male	2	2	0.862166	0.685977	1.08361	0.20354	0.840137
BRD4	O60885	colon	male	2	2	0.841884	0.645671	1.09772	0.20363	0.840234
MAPK2	P49137	colon	male	2	2	0.864964	0.691612	1.08177	0.203645	0.840234
Vaspin	Q8IW75	colon	male	2	2	0.896513	0.757491	1.06105	0.203844	0.84041
MATN4	O95460	colon	male	2	2	1.07543	0.961258	1.20317	0.204098	0.84041
SCGF-alpha	Q9Y240	colon	male	2	2	1.0992	0.949868	1.27201	0.204228	0.84041
CL065	Q9H3J6	colon	male	2	2	0.886338	0.735682	1.06785	0.20431	0.84041
B4GT2	O60909	colon	male	2	2	0.883175	0.729016	1.06993	0.204327	0.84041
SHAN1	Q9Y566	colon	male	2	2	1.10418	0.947459	1.28682	0.204474	0.84041
B3GA3	O94766	colon	male	2	2	1.09863	0.950036	1.27046	0.204565	0.84041
CPNS1	P04632	colon	male	2	2	0.865729	0.692852	1.08174	0.20457	0.84041
GST omega-1	P78417	colon	male	2	2	1.09026	0.953863	1.24616	0.20506	0.84041
TFAM	Q00059	colon	male	2	2	0.863861	0.688877	1.08329	0.205084	0.84041
DLGP4	Q9Y2H0	colon	male	2	2	0.866524	0.694209	1.08161	0.20535	0.84041
WNK1	Q9H4A3	colon	male	2	2	0.88976	0.742615	1.06606	0.205371	0.84041
STAT6	P42226	colon	male	2	2	0.87064	0.70258	1.0789	0.205529	0.840506
HXK1	P19367	colon	male	2	2	1.09459	0.951624	1.25904	0.205649	0.840603
WFDC5	Q8TCV5	colon	male	2	2	1.08636	0.955522	1.23511	0.205843	0.840603
MYL9	P24844	colon	male	2	2	0.864375	0.689638	1.08338	0.205908	0.840606
NOTC2	Q04721	colon	male	2	2	0.876809	0.7152	1.07494	0.20595	0.840606
CA11 protein	Q9NS71	colon	male	2	2	0.842244	0.645349	1.09921	0.206334	0.840995
Thrombin	P00734	colon	male	2	2	1.12239	0.938295	1.3426	0.206533	0.841121
F175B	Q15018	colon	male	2	2	1.07707	0.959814	1.20865	0.206771	0.841236
XAGE2	Q96GT9	colon	male	2	2	1.07493	0.960854	1.20254	0.206843	0.841251
UN45A	Q9H3U1	colon	male	2	2	0.873089	0.707188	1.07791	0.206868	0.841287
ARH	Q5SW96	colon	male	2	2	0.865494	0.6915	1.08327	0.20713	0.841654
CDCP1	Q9H5V8	colon	male	2	2	1.09042	0.953117	1.2475	0.207433	0.842035
GCNT4	Q9P109	colon	male	2	2	0.913575	0.793752	1.05149	0.207641	0.842348
NMNA1	Q9HAN9	colon	male	2	2	1.08414	0.956046	1.2294	0.207923	0.8426
CCL28	Q9NRJ3	colon	male	2	2	1.10158	0.947573	1.28063	0.207986	0.8426
RS14	P62263	colon	male	2	2	0.898815	0.761291	1.06118	0.207999	0.8426
PAX4	O43316	colon	male	2	2	0.869827	0.700018	1.08083	0.2082	0.8426
OLFL1	Q6UWY5	colon	male	2	2	0.86225	0.684509	1.08614	0.20826	0.8426
PKC-G	P05129	colon	male	2	2	1.11366	0.941674	1.31705	0.208465	0.8426
Dr1-associated corepressor	Q14919	colon	male	2	2	1.08964	0.953194	1.24563	0.208501	0.8426
FYN	P06241	colon	male	2	2	0.867775	0.695591	1.08258	0.208827	0.8426
BAFF	Q9Y275	colon	male	2	2	0.889508	0.74097	1.06782	0.209109	0.8426
HEM4	P10746	colon	male	2	2	0.893494	0.749474	1.06519	0.209206	0.8426
GKN2	Q86XP6	colon	male	2	2	1.10138	0.947281	1.28055	0.20923	0.8426
PLAK	P14923	colon	male	2	2	0.897917	0.759001	1.06226	0.209241	0.8426
Carbohydrate sulfotransferase 9	Q7L1S5	colon	male	2	2	1.09974	0.947972	1.27581	0.209557	0.842628
NUD15	Q9NV35	colon	male	2	2	0.879923	0.720404	1.07476	0.210037	0.843134
ADH1A	P07327	colon	male	2	2	1.09393	0.950584	1.25889	0.210285	0.84321
MUC1:region 1	P15941	colon	male	2	2	0.90264	0.768982	1.05953	0.210295	0.84321
SMOC1	Q9H4F8	colon	male	2	2	1.11987	0.938057	1.33692	0.210381	0.84321
EPI	O14944	colon	male	2	2	0.880406	0.721249	1.07468	0.210574	0.843584
SPCS	Q9HD40	colon	male	2	2	1.10042	0.947316	1.27827	0.210607	0.843606
IF4A3	P38919	colon	male	2	2	1.08519	0.954782	1.23341	0.210724	0.843732
FUBP1	Q96AE4	colon	male	2	2	0.889447	0.740301	1.06864	0.210915	0.844017
GLRX2	Q9NS18	colon	male	2	2	0.905264	0.774465	1.05815	0.21129	0.844589
HNP-3	P59666	colon	male	2	2	1.1049	0.944918	1.29197	0.211296	0.844589
GLCNE	Q9Y223	colon	male	2	2	0.855701	0.670147	1.09263	0.211448	0.844777
CHSP1	Q9Y2V2	colon	male	2	2	0.894299	0.750524	1.06562	0.211566	0.844777
RAB3D	O95716	colon	male	2	2	0.8708	0.700896	1.08189	0.211586	0.844777
ODPAT	P29803	colon	male	2	2	0.881449	0.723105	1.07447	0.211653	0.844777
SOCS-3	O14543	colon	male	2	2	1.07582	0.959179	1.20664	0.211971	0.844777
PRDC1	Q9NRG1	colon	male	2	2	0.867764	0.694412	1.08439	0.212242	0.844777
NAP-2	P02775	colon	male	2	2	0.88003	0.719901	1.07578	0.21234	0.844777
PLCG1	P19174	colon	male	2	2	1.08991	0.951961	1.24786	0.21241	0.844777
DPH7	Q9BTV6	colon	male	2	2	1.10116	0.946391	1.28124	0.212412	0.844777
Angiotensinogen	P01019	colon	male	2	2	1.1221	0.936162	1.34496	0.212653	0.844777
FEV	Q99581	colon	male	2	2	0.870668	0.700228	1.08259	0.212769	0.844777
Attractin	O75882	colon	male	2	2	0.899144	0.760635	1.06287	0.212929	0.844777
SHBG	P04278	colon	male	2	2	0.882557	0.724998	1.07436	0.213081	0.844777
HNRPM	P52272	colon	male	2	2	0.880673	0.721016	1.07568	0.213095	0.844777
HXK3	P52790	colon	male	2	2	1.08066	0.956432	1.22103	0.213117	0.844777
RGS18	Q9NS28	colon	male	2	2	0.887002	0.73441	1.0713	0.21316	0.844777
H2B3B	Q8N257	colon	male	2	2	0.89759	0.75716	1.06407	0.213271	0.844777
AN32A	P39687	colon	male	2	2	1.09009	0.951613	1.24872	0.213333	0.844777
CBPN	P15169	colon	male	2	2	0.916751	0.799462	1.05125	0.213336	0.844777
S100A7	P31151	colon	male	2	2	0.91931	0.805193	1.0496	0.213465	0.844783
ihh	Q14623	colon	male	2	2	1.11432	0.939606	1.32151	0.213494	0.844787
TRAT1	Q6PIZ9	colon	male	2	2	0.884777	0.729544	1.07304	0.213596	0.844787
WFKN2	Q8TEU8	colon	male	2	2	0.897861	0.75761	1.06407	0.213761	0.845091
LYG2	Q86SG7	colon	male	2	2	0.904825	0.772842	1.05935	0.213769	0.845091
BIEA	P53004	colon	male	2	2	0.875939	0.710819	1.07942	0.213906	0.845115
ARF6	P62330	colon	male	2	2	1.13368	0.930146	1.38176	0.213963	0.845115
Ceruloplasmin	P00450	colon	male	2	2	1.1032	0.94489	1.28804	0.213973	0.845115
PDP1	Q9P0J1	colon	male	2	2	1.08308	0.954849	1.22853	0.214477	0.845602
Flt-3	P36888	colon	male	2	2	1.09914	0.946684	1.27614	0.214691	0.845627
S26A5	P58743	colon	male	2	2	1.09289	0.949805	1.25753	0.214731	0.845627
UBD	O15205	colon	male	2	2	0.905027	0.773004	1.0596	0.21483	0.845627
FGF-20	Q9NP95	colon	male	2	2	0.867406	0.692773	1.08606	0.214905	0.845627
OSM	P13725	colon	male	2	2	1.07119	0.960789	1.19428	0.215269	0.845627
Angiopoietin-2	O15123	colon	male	2	2	1.11219	0.94	1.31593	0.215345	0.845627
IDUA	P35475	colon	male	2	2	1.09915	0.946457	1.27648	0.215403	0.845627
SC5A8	Q8N695	colon	male	2	2	0.897086	0.755456	1.06527	0.215426	0.845627
PSMD5	Q16401	colon	male	2	2	0.877041	0.712615	1.07941	0.215493	0.845627
Aldose reductase-like C3	P42330	colon	male	2	2	0.89162	0.743587	1.06912	0.215565	0.845627
sperm acrosome associated 5	Q96QH8	colon	male	2	2	1.09078	0.95063	1.25159	0.21557	0.845627
MALD2	Q8N4S9	colon	male	2	2	1.08752	0.95229	1.24194	0.215579	0.845627
CREB-binding protein	Q92793	colon	male	2	2	1.1146	0.938724	1.32343	0.215613	0.845627
BMP-3	P12645	colon	male	2	2	1.08279	0.954688	1.22808	0.215659	0.845627
ISLR2	Q6UXK2	colon	male	2	2	1.10654	0.94269	1.29886	0.215662	0.845627
DR6	O75509	colon	male	2	2	1.1166	0.937715	1.32962	0.215692	0.845627
WDR26	Q9H7D7	colon	male	2	2	0.881389	0.721643	1.0765	0.215906	0.845627
ITA5	P08648	colon	male	2	2	0.886121	0.731684	1.07316	0.21595	0.845627
G-CSF-R	Q99062	colon	male	2	2	1.07633	0.957939	1.20936	0.216004	0.845627
5HT6R	P50406	colon	male	2	2	1.0705	0.960939	1.19254	0.216218	0.845627
14-3-3 protein zeta/delta	P63104	colon	male	2	2	0.864757	0.686834	1.08877	0.216332	0.845627
CISY	O75390	colon	male	2	2	0.872707	0.703223	1.08304	0.216501	0.845627
CP072	Q14CZ0	colon	male	2	2	0.898836	0.758932	1.06453	0.216629	0.845648
G3ST2	Q9H3Q3	colon	male	2	2	1.08814	0.951677	1.24417	0.216637	0.845648
SOD	P00441	colon	male	2	2	0.895829	0.752256	1.0668	0.217072	0.845824
I5P2	P32019	colon	male	2	2	0.868815	0.694928	1.08621	0.217135	0.845824
PDGFD	Q9GZP0	colon	male	2	2	0.887701	0.734671	1.07261	0.217237	0.845824
C4b	P0C0L4	colon	male	2	2	1.10088	0.945016	1.28245	0.21724	0.845824
TLR10	Q9BXR5	colon	male	2	2	1.08966	0.950726	1.24889	0.217256	0.845824
ARL2	P36404	colon	male	2	2	1.1101	0.940382	1.31045	0.21726	0.845824
Cystatin M	Q15828	colon	male	2	2	1.11218	0.939292	1.31688	0.217424	0.845824
Carbonyl reductase 3	O75828	colon	male	2	2	0.904862	0.771944	1.06067	0.217443	0.845824
CHST2	Q9Y4C5	colon	male	2	2	0.890018	0.739579	1.07106	0.217459	0.845824
HS71B	P0DMV9	colon	male	2	2	1.09698	0.9469	1.27085	0.217537	0.845926
FGL1	Q08830	colon	male	2	2	0.908946	0.780924	1.05796	0.217729	0.845983
HSP76	P17066	colon	male	2	2	1.10986	0.940314	1.30998	0.217815	0.846172
CLC4A	Q9UMR7	colon	male	2	2	1.07062	0.9605	1.19336	0.217868	0.846235
MANS1	Q9H8J5	colon	male	2	2	1.10401	0.943154	1.2923	0.218122	0.846382
TRADD	Q15628	colon	male	2	2	1.09934	0.945516	1.2782	0.218133	0.846394
Apoptosis regulator Bcl-W	Q92843	colon	male	2	2	1.09447	0.947983	1.26358	0.218213	0.846408
GIMA4	Q9NUV9	colon	male	2	2	1.10522	0.942492	1.29604	0.218283	0.846408
SPHM	P51688	colon	male	2	2	1.09119	0.949624	1.25385	0.218366	0.846408
PSG3	Q16557	colon	male	2	2	1.07636	0.957308	1.21022	0.218535	0.846408
RACK1	P63244	colon	male	2	2	0.871327	0.699564	1.08526	0.218864	0.846408
APT	P07741	colon	male	2	2	0.86346	0.683259	1.09119	0.218975	0.846408
IL-3 Ra	P26951	colon	male	2	2	1.10968	0.939945	1.31006	0.219171	0.846408
CQ067	Q0P5P2	colon	male	2	2	1.07725	0.956657	1.21304	0.219279	0.846408
SYDM	Q6PI48	colon	male	2	2	0.865509	0.687328	1.08988	0.219398	0.846525
AT2A3	Q93084	colon	male	2	2	0.90649	0.775018	1.06026	0.219443	0.846587
HBD-2	O15263	colon	male	2	2	1.09544	0.947102	1.26702	0.219485	0.846691
HES3	Q5TGS1	colon	male	2	2	0.890029	0.738957	1.07199	0.219627	0.846694
CLH1	Q00610	colon	male	2	2	0.882944	0.723666	1.07728	0.219983	0.846694
HIP1R	O75146	colon	male	2	2	0.883277	0.724258	1.07721	0.22036	0.846751
6-Phosphogluconate dehydrogenase	P52209	colon	male	2	2	0.874931	0.706596	1.08337	0.220391	0.846751
PESC	O00541	colon	male	2	2	0.843361	0.642196	1.10754	0.220457	0.846751
PT117	Q6UWS5	colon	male	2	2	1.08859	0.950352	1.24694	0.220561	0.846751
PRKACA	P17612	colon	male	2	2	0.874266	0.705086	1.08404	0.220737	0.846795
SAR1A	Q9NR31	colon	male	2	2	0.866605	0.689054	1.08991	0.220962	0.846795
SWP70	Q9UH65	colon	male	2	2	1.11386	0.937214	1.3238	0.22097	0.846795
BTK	Q06187	colon	male	2	2	0.863411	0.682436	1.09238	0.221054	0.846795
ELA2A	P08217	colon	male	2	2	1.10118	0.943639	1.28503	0.221127	0.846795
KITM	O00142	colon	male	2	2	0.902174	0.764943	1.06402	0.221391	0.846803
LIMP II	Q14108	colon	male	2	2	0.827456	0.610779	1.121	0.221469	0.846815
MXRA8:CD	Q9BRK3	colon	male	2	2	1.0794	0.954962	1.22005	0.22149	0.846815
BGAT	P16442	colon	male	2	2	0.914706	0.792837	1.05531	0.221683	0.846815
PGM5	Q15124	colon	male	2	2	0.909361	0.78078	1.05912	0.221882	0.846815
Fibrinogen g-chain dimer	P02679	colon	male	2	2	1.10235	0.942791	1.28891	0.221899	0.846815
ZNT5	Q8TAD4	colon	male	2	2	0.888945	0.735881	1.07385	0.222092	0.846991
PDE4A	P27815	colon	male	2	2	0.829428	0.614231	1.12002	0.222332	0.847135
FUT8	Q9BYC5	colon	male	2	2	1.09955	0.94403	1.28068	0.222582	0.84726
MRP6	O95255	colon	male	2	2	0.898129	0.75564	1.06749	0.222838	0.847761
RU1C	P09234	colon	male	2	2	1.10107	0.94312	1.28548	0.222953	0.847905
HG2A	P04233	colon	male	2	2	0.920734	0.806218	1.05152	0.222962	0.847917
PRP6:region 2	O94906	colon	male	2	2	1.06335	0.963259	1.17384	0.223305	0.84808
HRSL2	Q9NWW9	colon	male	2	2	0.917161	0.797998	1.05412	0.223317	0.84808
UBP5	P45974	colon	male	2	2	1.10213	0.942384	1.28895	0.223538	0.848253
ATOH1	Q92858	colon	male	2	2	0.871329	0.697795	1.08802	0.224173	0.848448
TM157	Q8TBP5	colon	male	2	2	1.08077	0.953535	1.22498	0.224198	0.848448
SIA7A	Q9NSC7	colon	male	2	2	1.0933	0.946823	1.26243	0.224212	0.848448
Spondin-1	Q9HCB6	colon	male	2	2	1.10663	0.939814	1.30306	0.224225	0.848448
PEPL1	Q8NDH3	colon	male	2	2	0.88851	0.734269	1.07515	0.224323	0.848448
TMX2	Q9Y320	colon	male	2	2	1.08693	0.950156	1.24338	0.224441	0.848448
LRTM1	Q9HBL6	colon	male	2	2	0.890257	0.737977	1.07396	0.224558	0.848448
BAP29	Q9UHQ4	colon	male	2	2	1.08153	0.953019	1.22737	0.224602	0.848448
HEMK2	Q9Y5N5	colon	male	2	2	1.13299	0.926132	1.38605	0.224783	0.848448
KS6A1	Q15418	colon	male	2	2	0.904502	0.769176	1.06364	0.224802	0.848448
TADBP	Q13148	colon	male	2	2	0.902878	0.765558	1.06483	0.224853	0.848448
CDON	Q4KMG0	colon	male	2	2	0.907168	0.775101	1.06174	0.224865	0.848448
OTCase	P00480	colon	male	2	2	1.0933	0.946577	1.26276	0.225047	0.848448
STOM	P27105	colon	male	2	2	0.905291	0.770864	1.06316	0.225061	0.848448
fibulin 5	Q9UBX5	colon	male	2	2	1.10444	0.940591	1.29684	0.225339	0.848448
Caspase-3	P42574	colon	male	2	2	0.874929	0.704947	1.0859	0.225405	0.848448
NEUG	Q92686	colon	male	2	2	0.881021	0.717829	1.08131	0.225517	0.848448
SH3L2	Q9UJC5	colon	male	2	2	0.866419	0.687077	1.09257	0.225605	0.848448
Gastric intrinsic factor	P27352	colon	male	2	2	1.09619	0.944844	1.27179	0.225687	0.848448
MMP-10	P09238	colon	male	2	2	1.08599	0.950305	1.24105	0.225727	0.848448
kallikrein 14	Q9P0G3	colon	male	2	2	1.10179	0.941841	1.28889	0.225805	0.848448
Cadherin-12:ECD	P55289	colon	male	2	2	1.07831	0.954444	1.21826	0.225875	0.848448
LAMA3	Q16787	colon	male	2	2	1.07244	0.957656	1.20099	0.225938	0.848448
CD2	P06729	colon	male	2	2	0.861161	0.676031	1.09699	0.226132	0.84867
G45IP	Q8TAE8	colon	male	2	2	0.914131	0.790368	1.05727	0.226428	0.848748
RANTES	P13501	colon	male	2	2	0.88353	0.722905	1.07984	0.226433	0.848748
GLTD2	A6NH11	colon	male	2	2	1.122	0.931068	1.35209	0.226463	0.848748
PENK	P01210	colon	male	2	2	1.11858	0.93275	1.34144	0.226689	0.848903
AMNLS	Q9BXJ7	colon	male	2	2	1.07587	0.955519	1.21138	0.226968	0.84894
CC134	Q9H6E4	colon	male	2	2	0.89096	0.738782	1.07449	0.226979	0.84894
Serpin B9	P50453	colon	male	2	2	0.871512	0.697206	1.08939	0.227074	0.84894
HPBP1	Q9NZL4	colon	male	2	2	0.90576	0.771368	1.06357	0.227085	0.84894
PDE3A	Q14432	colon	male	2	2	0.908773	0.778077	1.06142	0.227233	0.848961
GIIE	Q9NZK7	colon	male	2	2	1.06925	0.959099	1.19204	0.227402	0.848961
METAP1	P53582	colon	male	2	2	0.862948	0.679244	1.09633	0.227469	0.849072
CD59	P13987	colon	male	2	2	1.07695	0.954783	1.21476	0.227522	0.849177
CABL2	Q9BTV7	colon	male	2	2	1.06071	0.963803	1.16736	0.227926	0.849451
MLX	Q9UH92	colon	male	2	2	1.1282	0.92731	1.3726	0.227956	0.849508
I2C2	Q9UKV8	colon	male	2	2	0.89179	0.740194	1.07443	0.228307	0.850001
ETHE1	O95571	colon	male	2	2	1.10019	0.941844	1.28516	0.228477	0.850018
HLAE	P13747	colon	male	2	2	1.09212	0.946166	1.2606	0.228609	0.850082
GRN	P28799	colon	male	2	2	1.09783	0.943032	1.27803	0.228752	0.850315
FOLR1	P15328	colon	male	2	2	1.06889	0.958947	1.19143	0.228986	0.850315
EDAR	Q9UNE0	colon	male	2	2	0.901084	0.760361	1.06785	0.229275	0.850645
acyl-Coenzyme A dehydrogenase	P45954	colon	male	2	2	1.10449	0.939173	1.29891	0.229604	0.850824
RIPL2	Q969X0	colon	male	2	2	0.879399	0.713024	1.0846	0.229735	0.851007
LRP11	Q86VZ4	colon	male	2	2	1.09703	0.943084	1.2761	0.229995	0.851077
FBRL	P22087	colon	male	2	2	0.922183	0.807902	1.05263	0.230092	0.851129
Ferritin light chain	P02792	colon	male	2	2	0.901409	0.760831	1.06796	0.230191	0.851158
NHLC3	Q5JS37	colon	male	2	2	1.07183	0.956989	1.20045	0.230273	0.851158
Collagen Type III	P02461	colon	male	2	2	1.09345	0.944915	1.26534	0.230398	0.851158
SCAR3:region 1	Q6AZY7	colon	male	2	2	1.07767	0.953595	1.21789	0.230682	0.851174
PVRIG	Q6DKI7	colon	male	2	2	0.889489	0.73445	1.07726	0.230753	0.851174
SOD3	P08294	colon	male	2	2	0.89388	0.743944	1.07403	0.231094	0.851378
BPI	P17213	colon	male	2	2	0.895278	0.747008	1.07298	0.231116	0.851412
TCPA	P17987	colon	male	2	2	0.89479	0.745921	1.07337	0.231165	0.851433
HS71L	P34931	colon	male	2	2	1.07503	0.954934	1.21022	0.231308	0.851463
LANC2	Q9NS86	colon	male	2	2	0.879509	0.712694	1.08537	0.231493	0.851463
KLRF1	Q9NZS2	colon	male	2	2	1.08113	0.951433	1.2285	0.231551	0.851463
CB032	Q96F85	colon	male	2	2	0.901408	0.760435	1.06851	0.231603	0.851463
USH1C	Q9Y6N9	colon	male	2	2	0.907666	0.77444	1.06381	0.231624	0.851463
Mannose-binding lectin	P49257	colon	male	2	2	1.0897	0.946629	1.25438	0.231625	0.851463
LTB4DH	Q14914	colon	male	2	2	1.08269	0.950446	1.23334	0.231962	0.851555
MOL1A	Q7L9L4	colon	male	2	2	0.866182	0.684306	1.0964	0.232219	0.851752
DYN2	P50570	colon	male	2	2	0.873539	0.699742	1.0905	0.232278	0.851788
TM154	Q6P9G4	colon	male	2	2	1.07343	0.955608	1.20578	0.23228	0.851788
EMAL2	O95834	colon	male	2	2	1.09785	0.941844	1.2797	0.232562	0.852118
GUAA	P49915	colon	male	2	2	0.8781	0.709268	1.08712	0.232782	0.852157
TERF1	P54274	colon	male	2	2	1.07815	0.952753	1.22005	0.232958	0.852252
SLIT1	O75093	colon	male	2	2	0.901431	0.760053	1.06911	0.233171	0.852534
ICT1	Q14197	colon	male	2	2	0.883834	0.721403	1.08284	0.233324	0.852605
TNFSF15	O95150	colon	male	2	2	0.867339	0.686311	1.09612	0.23342	0.852745
PSP-94	P08118	colon	male	2	2	1.10197	0.939275	1.29284	0.23353	0.852852
EXOS5	Q9NQT4	colon	male	2	2	0.904108	0.765906	1.06725	0.233645	0.852852
EMAP-2	Q12904	colon	male	2	2	1.08305	0.94974	1.23508	0.233849	0.852852
GABR2:CD	O75899	colon	male	2	2	0.915321	0.791143	1.05899	0.234264	0.852852
RANTES	P13501	colon	male	2	2	0.888922	0.732133	1.07929	0.234326	0.852852
REM1	O75628	colon	male	2	2	1.073	0.955318	1.20518	0.234536	0.852852
TAGL	Q01995	colon	male	2	2	1.10196	0.938948	1.29328	0.234552	0.852852
CDKA2	O75956	colon	male	2	2	0.853706	0.657713	1.1081	0.234605	0.852852
KCTD2	Q14681	colon	male	2	2	1.09233	0.94424	1.26364	0.234808	0.852852
MYNN	Q9NPC7	colon	male	2	2	0.913263	0.786251	1.06079	0.235021	0.852852
S22AG	Q86VW1	colon	male	2	2	1.0918	0.944383	1.26224	0.23532	0.852852
FRG1	Q14331	colon	male	2	2	1.0817	0.950082	1.23154	0.235474	0.852852
SETD2	Q9BYW2	colon	male	2	2	0.893589	0.742004	1.07614	0.235524	0.852852
BCAP	Q6ZUJ8	colon	male	2	2	0.932211	0.830118	1.04686	0.235571	0.852852
IFN21	P01568	colon	male	2	2	0.870503	0.692213	1.09472	0.235606	0.852852
FRIH	P02794	colon	male	2	2	0.903783	0.764618	1.06828	0.235698	0.852852
PSB7	Q99436	colon	male	2	2	1.07399	0.954452	1.20849	0.235771	0.852852
ROBO3	Q96MS0	colon	male	2	2	0.890418	0.734955	1.07877	0.23581	0.852852
LIN7C	Q9NUP9	colon	male	2	2	1.08223	0.949487	1.23352	0.236575	0.852869
Ubiquitin	P62979	colon	male	2	2	0.87999	0.712059	1.08753	0.236675	0.852869
DCC1	Q9BVC3	colon	male	2	2	0.860509	0.670903	1.1037	0.236808	0.853025
LIRA5	A6NI73	colon	male	2	2	1.09062	0.944592	1.25921	0.236912	0.853137
KIRR2	Q6UWL6	colon	male	2	2	0.914668	0.788962	1.0604	0.237026	0.853367
PCDH8	O95206	colon	male	2	2	0.88303	0.718484	1.08526	0.237078	0.853399
Aflatoxin B1 aldehyde reductase	O43488	colon	male	2	2	0.870822	0.692374	1.09526	0.237119	0.853399
SPEF1	Q9Y4P9	colon	male	2	2	0.905167	0.76734	1.06775	0.237133	0.853399
NUBP1	P53384	colon	male	2	2	1.11874	0.928782	1.34755	0.237289	0.853399
GON1	P01148	colon	male	2	2	0.925002	0.812784	1.05271	0.237427	0.853399
Apo C-I	P02654	colon	male	2	2	0.906819	0.770983	1.06659	0.237455	0.853399
CLN5:CD	O75503	colon	male	2	2	0.837548	0.624104	1.12399	0.237533	0.853433
GID8	Q9NWU2	colon	male	2	2	0.874199	0.699303	1.09284	0.237811	0.853815
RNAS6	Q93091	colon	male	2	2	1.07996	0.950441	1.22713	0.237934	0.853855
RB11B	Q15907	colon	male	2	2	0.862096	0.673779	1.10305	0.23799	0.853855
Ficolin-3	O75636	colon	male	2	2	1.10275	0.93736	1.29732	0.238115	0.853855
SELW	P63302	colon	male	2	2	0.903099	0.762259	1.06996	0.238704	0.853982
EXOS1	Q9Y3B2	colon	male	2	2	0.904239	0.764823	1.06907	0.238708	0.853982
C1QTNF5	Q9BXJ0	colon	male	2	2	1.11021	0.93298	1.32111	0.238718	0.853982
BZW2	Q9Y6E2	colon	male	2	2	0.875456	0.701653	1.09231	0.238802	0.854119
PSB10	P40306	colon	male	2	2	1.08442	0.947541	1.24107	0.239103	0.854219
SCUB3	Q8IX30	colon	male	2	2	0.886567	0.725512	1.08338	0.239173	0.854219
RIC3	Q7Z5B4	colon	male	2	2	0.899091	0.753136	1.07333	0.23922	0.854219
ARMC5:ARM 5	Q96C12	colon	male	2	2	0.891701	0.736735	1.07926	0.239264	0.854219
PO2F1	P14859	colon	male	2	2	1.10453	0.935907	1.30354	0.239482	0.854219
G6B:ECD	O95866	colon	male	2	2	0.874114	0.698559	1.09379	0.239502	0.854223
SRTD3	Q9UJW9	colon	male	2	2	0.910897	0.779646	1.06424	0.239745	0.854294
CATC	P53634	colon	male	2	2	1.07965	0.950152	1.2268	0.239757	0.854294
Gro-g	P19876	colon	male	2	2	0.891055	0.735143	1.08003	0.239829	0.85437
CLC1B	Q9P126	colon	male	2	2	0.869842	0.68936	1.09758	0.23989	0.854384
CYH2	Q99418	colon	male	2	2	1.09702	0.940046	1.2802	0.239898	0.854384
FGF-8B	P55075	colon	male	2	2	1.08154	0.948988	1.23261	0.239971	0.854457
ELK4	P28324	colon	male	2	2	0.918849	0.797871	1.05817	0.239997	0.85447
PATE4	P0C8F1	colon	male	2	2	1.10744	0.934088	1.31295	0.240027	0.854484
RABP2	P29373	colon	male	2	2	1.10915	0.933114	1.31839	0.24006	0.854484
Phospholipase C-delta-1	P51178	colon	male	2	2	1.10351	0.936287	1.3006	0.240089	0.854484
VEGF121	P15692	colon	male	2	2	0.895973	0.745935	1.07619	0.24011	0.854509
VILI	P09327	colon	male	2	2	0.880354	0.711714	1.08895	0.240185	0.854525
AT1B4	Q9UN42	colon	male	2	2	0.912593	0.783385	1.06311	0.240297	0.854608
kallikrein 13	Q9UKR3	colon	male	2	2	1.11146	0.931651	1.32598	0.240527	0.854608
pTEN	P60484	colon	male	2	2	0.85745	0.663162	1.10866	0.240748	0.854756
TPSG1	Q9NRR2	colon	male	2	2	0.897556	0.749255	1.07521	0.240808	0.854835
TrkB	Q16620	colon	male	2	2	0.923611	0.808752	1.05478	0.240868	0.854897
IF4A2	Q14240	colon	male	2	2	0.869723	0.688751	1.09825	0.240939	0.854957
BEND6	Q5SZJ8	colon	male	2	2	1.08244	0.948143	1.23577	0.241155	0.855109
SH3K1	Q96B97	colon	male	2	2	0.898714	0.751685	1.0745	0.241355	0.855114
B7	P33681	colon	male	2	2	1.11442	0.929608	1.33598	0.241601	0.855404
FCGR1	P12314	colon	male	2	2	0.90842	0.773511	1.06686	0.241611	0.855408
CSEN	Q9Y2W7	colon	male	2	2	0.920268	0.800753	1.05762	0.241734	0.855499
AMPH	P49418	colon	male	2	2	0.905999	0.767844	1.06901	0.242237	0.855684
MIP-3a	P78556	colon	male	2	2	0.831292	0.609894	1.13306	0.242253	0.855684
Tropomyosin 4	P67936	colon	male	2	2	0.871446	0.691942	1.09752	0.242296	0.855684
P-Selectin	P16109	colon	male	2	2	0.891555	0.735477	1.08076	0.242388	0.855814
SH3G2	Q99962	colon	male	2	2	0.875584	0.700699	1.09412	0.242512	0.855892
Apo E3	P02649	colon	male	2	2	1.08138	0.948374	1.23304	0.242654	0.856056
ARF4	P18085	colon	male	2	2	0.891915	0.736174	1.0806	0.242711	0.856056
PDGF Rb	P09619	colon	male	2	2	1.08503	0.946167	1.24426	0.242824	0.856112
DCNL1	Q96GG9	colon	male	2	2	1.11176	0.930641	1.32813	0.242929	0.856234
SYF2	O95926	colon	male	2	2	1.08879	0.943876	1.25596	0.243069	0.856312
MO4L1	Q9UBU8	colon	male	2	2	0.892302	0.736917	1.08045	0.243089	0.856312
MK10	P53779	colon	male	2	2	0.872833	0.694587	1.09682	0.243208	0.856312
TMX3	Q96JJ7	colon	male	2	2	1.10063	0.936924	1.29294	0.243219	0.856312
PPR42	Q7Z4L9	colon	male	2	2	1.08038	0.948744	1.23027	0.24352	0.856612
GPDA	P21695	colon	male	2	2	1.10045	0.9369	1.29255	0.243621	0.856612
LA:RRM	P05455	colon	male	2	2	0.892889	0.738057	1.0802	0.243625	0.856612
Chymase	P23946	colon	male	2	2	0.895998	0.744905	1.07774	0.243836	0.856762
SUMF1	Q8NBK3	colon	male	2	2	1.11442	0.928798	1.33715	0.243855	0.856762
Ficolin-3	O75636	colon	male	2	2	1.0993	0.937487	1.28904	0.243869	0.856762
LXN	Q9BS40	colon	male	2	2	1.08356	0.946747	1.24015	0.24388	0.856762
CLCA	P09496	colon	male	2	2	1.11125	0.930493	1.32713	0.244172	0.856927
Karyopherin-a2	P52292	colon	male	2	2	0.917659	0.794019	1.06055	0.244517	0.857496
IGFBP-2	P18065	colon	male	2	2	0.898996	0.751342	1.07567	0.244763	0.857539
Apo-TC II	P20062	colon	male	2	2	0.922287	0.804689	1.05707	0.245057	0.857581
G-CSF	P09919	colon	male	2	2	0.915456	0.788774	1.06248	0.245077	0.857581
Uromodulin	P07911	colon	male	2	2	1.11276	0.929291	1.33244	0.245145	0.857581
EPDR1	Q9UM22	colon	male	2	2	0.895249	0.742807	1.07898	0.245297	0.857581
SCG3	Q8WXD2	colon	male	2	2	0.894434	0.740926	1.07975	0.245523	0.857613
KLHL3	Q9UH77	colon	male	2	2	0.847332	0.640568	1.12084	0.245763	0.857746
CC103	Q8IW40	colon	male	2	2	0.868776	0.685082	1.10173	0.245787	0.857746
DKK3	Q9UBP4	colon	male	2	2	1.12107	0.924258	1.35978	0.245935	0.857978
PACN2	Q9UNF0	colon	male	2	2	0.870944	0.689565	1.10003	0.246149	0.857978
NTAN1	Q96AB6	colon	male	2	2	1.07236	0.952929	1.20675	0.246205	0.858006
IgG4, Kappa	P01861	colon	male	2	2	0.891339	0.733784	1.08272	0.246416	0.85825
EHD3	Q9NZN3	colon	male	2	2	0.871804	0.691296	1.09945	0.246448	0.858294
PP1G	P36873	colon	male	2	2	0.872368	0.692456	1.09902	0.246579	0.858294
H31	P68431	colon	male	2	2	0.911051	0.778221	1.06655	0.246615	0.858294
CD22	P20273	colon	male	2	2	0.920483	0.800092	1.05899	0.246634	0.858295
TPK1	Q9H3S4	colon	male	2	2	0.908105	0.771412	1.06902	0.246819	0.858314
NKG2F	O43908	colon	male	2	2	0.90629	0.767239	1.07054	0.246925	0.858314
LASP-1	Q14847	colon	male	2	2	0.880094	0.708964	1.09253	0.246951	0.858314
GPVI	Q9HCN6	colon	male	2	2	0.886477	0.722861	1.08713	0.247066	0.858314
EHBP1	Q8NDI1	colon	male	2	2	1.08396	0.945629	1.24252	0.247119	0.858314
LRCH4:CH	O75427	colon	male	2	2	0.878582	0.705632	1.09392	0.247126	0.858314
CQ078:N-term	Q8N4C9	colon	male	2	2	1.06986	0.954188	1.19956	0.247385	0.85871
IFNA8	P32881	colon	male	2	2	0.877561	0.703307	1.09499	0.247492	0.85871
HID1	Q8IV36	colon	male	2	2	0.908341	0.771706	1.06917	0.247741	0.85871
Complement receptor type 1	P17927	colon	male	2	2	1.09785	0.937096	1.28617	0.247819	0.85871
Troponin I	P19429	colon	male	2	2	1.06789	0.955269	1.19379	0.248024	0.85871
SC61B	P60468	colon	male	2	2	0.876444	0.700691	1.09628	0.248111	0.85871
IL-10 Rb	Q08334	colon	male	2	2	1.08632	0.943892	1.25024	0.248226	0.85871
PHOP2	Q8TCD6	colon	male	2	2	1.1218	0.922955	1.36348	0.24827	0.85871
FZD8	Q9H461	colon	male	2	2	1.07509	0.950732	1.21571	0.248336	0.85871
NDUBA	O96000	colon	male	2	2	1.10201	0.934444	1.29962	0.248398	0.85871
TER ATPase	P55072	colon	male	2	2	0.876219	0.700097	1.09665	0.248438	0.85871
APEL	Q9ULZ1	colon	male	2	2	1.08939	0.941961	1.25989	0.248492	0.85871
KCTD3	Q9Y597	colon	male	2	2	0.884628	0.718333	1.08942	0.248566	0.85871
MET2B	Q6P1Q9	colon	male	2	2	0.917062	0.791632	1.06237	0.248595	0.85871
RSPO1	Q2MKA7	colon	male	2	2	0.868807	0.684153	1.1033	0.248667	0.85871
NELL2	Q99435	colon	male	2	2	1.10745	0.931143	1.31714	0.248668	0.85871
SF01	Q15637	colon	male	2	2	0.900067	0.752639	1.07637	0.248673	0.85871
a-Synuclein	P37840	colon	male	2	2	0.889934	0.72998	1.08494	0.248695	0.85871
NUD10	Q8NFP7	colon	male	2	2	0.91107	0.777696	1.06732	0.248802	0.85871
ROBO1	Q9Y6N7	colon	male	2	2	1.09209	0.940239	1.26846	0.248807	0.85871
ABP1	P19801	colon	male	2	2	1.09077	0.941027	1.26435	0.248824	0.85871
IFNA5	P01569	colon	male	2	2	0.906533	0.767274	1.07107	0.248846	0.85871
LRC32	Q14392	colon	male	2	2	0.909197	0.773377	1.06887	0.248848	0.85871
UBP4	Q13107	colon	male	2	2	0.879699	0.707381	1.09399	0.249186	0.85871
RBSK	Q9H477	colon	male	2	2	1.07467	0.950779	1.21471	0.249186	0.85871
I-309	P22362	colon	male	2	2	1.06551	0.956493	1.18695	0.249227	0.85871
F151A	Q8WW52	colon	male	2	2	1.08515	0.944274	1.24705	0.249402	0.85871
HE4	Q14508	colon	male	2	2	1.0991	0.935766	1.29094	0.249672	0.85871
BRK1	Q8WUW1	colon	male	2	2	0.912809	0.781484	1.0662	0.249686	0.85871
8ODP	P36639	colon	male	2	2	0.87671	0.700737	1.09688	0.249705	0.85871
Alpha-amylase 2B	P19961	colon	male	2	2	1.09108	0.940566	1.26568	0.249755	0.85871
IRF4	Q15306	colon	male	2	2	1.05708	0.961703	1.16192	0.2499	0.85871
GM-CSF	P04141	colon	male	2	2	0.892492	0.735289	1.0833	0.24992	0.85871
Protein disulfide isomerase A3	P30101	colon	male	2	2	0.877815	0.70297	1.09615	0.250176	0.85871
ANK2	Q01484	colon	male	2	2	0.928131	0.81733	1.05395	0.250214	0.85871
sICAM-3	P32942	colon	male	2	2	0.888447	0.726222	1.08691	0.250216	0.85871
BGN	P21810	colon	male	2	2	0.914935	0.786245	1.06469	0.250352	0.85871
STX17	P56962	colon	male	2	2	0.902412	0.757457	1.07511	0.250411	0.85871
FAK1	Q05397	colon	male	2	2	0.905889	0.765337	1.07225	0.250562	0.85871
RN150	Q9ULK6	colon	male	2	2	0.909484	0.773579	1.06927	0.250581	0.85871
Profilin-1	P07737	colon	male	2	2	0.872914	0.692229	1.10076	0.250701	0.85871
Fractalkine/CX3CL-1	P78423	colon	male	2	2	1.10236	0.933415	1.30187	0.250915	0.85871
UTS2B	Q765I0	colon	male	2	2	0.886303	0.721216	1.08918	0.251096	0.85887
Glutathione reductase	P00390	colon	male	2	2	0.955601	0.884262	1.0327	0.25128	0.859082
PUR9	P31939	colon	male	2	2	0.883475	0.714877	1.09183	0.251488	0.859213
IL-15 Ra	Q13261	colon	male	2	2	1.11297	0.926897	1.33639	0.251517	0.859213
Phosphomannomutase 2	O15305	colon	male	2	2	0.87181	0.689561	1.10223	0.251581	0.859213
EGFL9	Q6UY11	colon	male	2	2	1.08136	0.946008	1.23608	0.251612	0.859213
Cyclophilin F	P30405	colon	male	2	2	0.884106	0.716171	1.09142	0.251772	0.859213
Myostatin	O14793	colon	male	2	2	0.925806	0.811441	1.05629	0.251827	0.859213
CBPM	P14384	colon	male	2	2	1.08659	0.942706	1.25244	0.251848	0.859213
PEF1	Q9UBV8	colon	male	2	2	0.904746	0.762356	1.07373	0.251907	0.859213
TMCC3:region 1	Q9ULS5	colon	male	2	2	1.08073	0.946309	1.23424	0.25195	0.859213
GBP1	P32455	colon	male	2	2	1.09649	0.93654	1.28376	0.252203	0.859379
PCNA	P12004	colon	male	2	2	0.884523	0.716797	1.0915	0.25269	0.859535
Galectin-1	P09382	colon	male	2	2	1.07507	0.949649	1.21706	0.252743	0.859541
DYLT3	P51808	colon	male	2	2	0.91327	0.781769	1.06689	0.252749	0.859542
Esterase D	P10768	colon	male	2	2	0.925051	0.809372	1.05726	0.253036	0.859904
GDNF	P39905	colon	male	2	2	0.888181	0.724607	1.08868	0.253532	0.86006
SYN3	O14994	colon	male	2	2	1.05804	0.96037	1.16564	0.253588	0.86006
CTAP-III	P02775	colon	male	2	2	0.891335	0.73158	1.08598	0.253659	0.86006
MCP-3	P80098	colon	male	2	2	0.925352	0.80994	1.05721	0.253687	0.860061
KIF3B	O15066	colon	male	2	2	1.08605	0.942447	1.25154	0.253954	0.860142
C56D1	Q8N8Q1	colon	male	2	2	1.05468	0.962485	1.15571	0.254005	0.860213
TR112	Q9UI30	colon	male	2	2	1.09028	0.939715	1.26498	0.254308	0.860524
PIAS3	Q9Y6X2	colon	male	2	2	1.06957	0.952761	1.2007	0.254354	0.860524
Ornithine decarboxylase	P11926	colon	male	2	2	1.11252	0.926055	1.33653	0.25462	0.860524
MMP-13	P45452	colon	male	2	2	1.08123	0.945264	1.23676	0.254692	0.860524
PDIA4	P13667	colon	male	2	2	1.08389	0.943556	1.2451	0.254822	0.860524
HMG-1	P09429	colon	male	2	2	0.899266	0.749056	1.0796	0.254857	0.860524
ISK52	Q6IE38	colon	male	2	2	1.08748	0.941288	1.25637	0.254903	0.860524
SULT 1A3	P0DMM9	colon	male	2	2	0.884946	0.717021	1.0922	0.254917	0.860524
BNP	P16860	colon	male	2	2	1.0911	0.938978	1.26788	0.255076	0.86057
ADAM 17:CD	P78536	colon	male	2	2	1.07493	0.949116	1.21741	0.255267	0.860753
4EBP2	Q13542	colon	male	2	2	0.896448	0.742536	1.08226	0.255368	0.860861
MEIG1	Q5JSS6	colon	male	2	2	0.918941	0.794363	1.06306	0.255415	0.860956
IRF1	P10914	colon	male	2	2	1.07729	0.947559	1.22478	0.25546	0.860956
CQ062	Q9BQA9	colon	male	2	2	1.05573	0.961467	1.15923	0.255754	0.860983
PELI1	Q96FA3	colon	male	2	2	1.06804	0.953335	1.19656	0.256129	0.860983
EPHA4	P54764	colon	male	2	2	1.11505	0.923975	1.34565	0.256164	0.860983
MESD2	Q14696	colon	male	2	2	1.08942	0.939688	1.26302	0.256232	0.860983
sTie-1	P35590	colon	male	2	2	0.917913	0.791687	1.06426	0.256463	0.860983
Paraoxonase-2	Q15165	colon	male	2	2	1.07745	0.947182	1.22564	0.25653	0.860983
DAN	P41271	colon	male	2	2	0.899987	0.750192	1.07969	0.256598	0.860983
LIRA3	Q8N6C8	colon	male	2	2	1.09115	0.938473	1.26866	0.256686	0.860983
Integrin a11b1	P05556	colon	male	2	2	0.904156	0.759587	1.07624	0.257036	0.861299
SYAP1	Q96A49	colon	male	2	2	0.883902	0.714031	1.09419	0.257074	0.861299
LSM12	Q3MHD2	colon	male	2	2	0.846208	0.63394	1.12955	0.257112	0.861299
MTMR6	Q9Y217	colon	male	2	2	0.89433	0.737241	1.08489	0.257127	0.861299
VAPA	Q9P0L0	colon	male	2	2	0.88067	0.706886	1.09718	0.257201	0.861299
VWC2	Q2TAL6	colon	male	2	2	1.07511	0.948506	1.2186	0.257248	0.861323
LPLC1	Q8TDL5	colon	male	2	2	1.10195	0.93153	1.30355	0.257407	0.861401
TBCEL	Q5QJ74	colon	male	2	2	0.897421	0.743993	1.08249	0.257892	0.861735
IL-6 sRa	P08887	colon	male	2	2	0.923642	0.804884	1.05992	0.257973	0.861777
MMAC	Q9Y4U1	colon	male	2	2	0.909796	0.772334	1.07173	0.257999	0.861777
HDGR2	Q7Z4V5	colon	male	2	2	0.920183	0.796648	1.06287	0.258084	0.861833
S100A6	P06703	colon	male	2	2	0.893324	0.734623	1.08631	0.258309	0.861833
IL-4 sR	P24394	colon	male	2	2	1.08083	0.944455	1.23689	0.258685	0.861833
ACHB3	Q05901	colon	male	2	2	1.07157	0.950435	1.20815	0.258723	0.861833
Cyclin B1	P14635	colon	male	2	2	0.893019	0.733767	1.08683	0.258873	0.861833
Holo-TC I	P20061	colon	male	2	2	1.08835	0.939578	1.26067	0.258944	0.861833
UB2L3/ PolyUbiquitin K48	P0CG47	colon	male	2	2	0.884759	0.715305	1.09436	0.25901	0.861833
BTG	P02775	colon	male	2	2	0.890445	0.727851	1.08936	0.259343	0.861833
FAHD1	Q6P587	colon	male	2	2	0.902703	0.7556	1.07844	0.259375	0.861833
C8	P07357	colon	male	2	2	1.09141	0.937497	1.2706	0.259395	0.861833
Prothrombin	P00734	colon	male	2	2	0.912669	0.77865	1.06976	0.259413	0.861833
BolA-like protein 2	Q9H3K6	colon	male	2	2	0.913256	0.779995	1.06928	0.259512	0.861833
SF3B4	Q15427	colon	male	2	2	0.90697	0.765331	1.07482	0.259701	0.861833
HMGR	P04035	colon	male	2	2	1.07711	0.94638	1.2259	0.260513	0.862135
ZN593	O00488	colon	male	2	2	0.864556	0.670925	1.11407	0.260593	0.862135
NCBP1	Q09161	colon	male	2	2	0.903393	0.756829	1.07834	0.260636	0.862135
DUS23	Q9BVJ7	colon	male	2	2	1.05872	0.958513	1.1694	0.260693	0.862135
MA1A2	O60476	colon	male	2	2	0.904193	0.758594	1.07774	0.2609	0.862135
CR032	Q8TCD1	colon	male	2	2	0.915	0.783704	1.06829	0.260995	0.862135
Cyclophilin A	P62937	colon	male	2	2	0.876886	0.6973	1.10272	0.261163	0.862135
SCFD1	Q8WVM8	colon	male	2	2	0.904508	0.759242	1.07757	0.261181	0.862135
Glutathione S-transferase Pi	P09211	colon	male	2	2	0.907612	0.766387	1.07486	0.261278	0.862135
IL-17B	Q9UHF5	colon	male	2	2	0.894324	0.735977	1.08674	0.261295	0.862135
SHD	Q96IW2	colon	male	2	2	1.05779	0.958979	1.16679	0.261492	0.862135
MIRO1	Q8IXI2	colon	male	2	2	0.880986	0.706105	1.09918	0.261706	0.862135
HERC5	Q9UII4	colon	male	2	2	1.08734	0.93941	1.25856	0.261756	0.862135
FOLR3	P41439	colon	male	2	2	1.08558	0.940539	1.25298	0.261784	0.862135
SHBG	P04278	colon	male	2	2	0.896276	0.740197	1.08527	0.261966	0.862135
COPB2	P35606	colon	male	2	2	0.878432	0.700379	1.10175	0.262065	0.862135
lacritin	Q9GZZ8	colon	male	2	2	0.927655	0.813509	1.05782	0.262312	0.862334
P5I11	O14683	colon	male	2	2	1.07829	0.944993	1.23039	0.262888	0.862355
COA4	Q9NYJ1	colon	male	2	2	1.07409	0.94775	1.21728	0.262942	0.862355
CCD97	Q96F63	colon	male	2	2	0.906959	0.764318	1.07622	0.26331	0.862581
HDHD3	Q9BSH5	colon	male	2	2	1.09171	0.935935	1.27342	0.263958	0.862669
DHB7:CD	P56937	colon	male	2	2	0.893406	0.733084	1.08879	0.264005	0.862669
TTPAL	Q9BTX7	colon	male	2	2	0.891851	0.729559	1.09025	0.264059	0.862669
PTPRH	Q9HD43	colon	male	2	2	0.919105	0.792635	1.06575	0.264066	0.862669
PECR	Q9BY49	colon	male	2	2	1.07716	0.945421	1.22726	0.264101	0.862669
VASP	P50552	colon	male	2	2	0.88409	0.712171	1.09751	0.264149	0.862669
KIF22	Q14807	colon	male	2	2	0.920068	0.794873	1.06498	0.264282	0.862669
TM108	Q6UXF1	colon	male	2	2	1.07786	0.94491	1.22952	0.264296	0.862669
KC1AL	Q8N752	colon	male	2	2	1.07058	0.949739	1.20679	0.264401	0.862669
TATD1	Q6P1N9	colon	male	2	2	0.894123	0.734582	1.08831	0.264413	0.862669
TRH	P20396	colon	male	2	2	1.06839	0.951202	1.20002	0.264426	0.862669
Dynamin	Q05193	colon	male	2	2	0.888201	0.721163	1.09393	0.264693	0.862669
ADA32	Q8TC27	colon	male	2	2	0.920584	0.796	1.06467	0.264703	0.862669
DPYL5	Q9BPU6	colon	male	2	2	1.072	0.948621	1.21144	0.265067	0.862894
RAMP3	O60896	colon	male	2	2	1.06856	0.950932	1.20073	0.265106	0.862894
IRF1	P10914	colon	male	2	2	0.89932	0.746206	1.08385	0.265114	0.862894
CD68	P34810	colon	male	2	2	1.0706	0.949541	1.2071	0.265157	0.862934
Cofilin-1	P23528	colon	male	2	2	0.885973	0.715942	1.09638	0.265457	0.863162
b-Endorphin	P01189	colon	male	2	2	0.86756	0.675618	1.11403	0.265466	0.863162
paraoxonase 1	P27169	colon	male	2	2	0.830841	0.599557	1.15134	0.265573	0.863162
Omentin	Q8WWA0	colon	male	2	2	1.09673	0.932031	1.29052	0.266085	0.863593
CSK	P41240	colon	male	2	2	0.885532	0.714592	1.09736	0.266606	0.863772
CSPG3	O14594	colon	male	2	2	0.899786	0.74681	1.0841	0.26671	0.863772
COPA1	Q9BXS0	colon	male	2	2	0.875863	0.693075	1.10686	0.267061	0.863858
MXRA8:ECD	Q9BRK3	colon	male	2	2	0.912527	0.776251	1.07273	0.267324	0.863952
NKG2D	P26718	colon	male	2	2	0.922346	0.799518	1.06404	0.267595	0.864089
LRAD3	Q86YD5	colon	male	2	2	0.924256	0.804096	1.06237	0.267648	0.864129
SRAC1	Q96JX3	colon	male	2	2	1.06597	0.952062	1.1935	0.267881	0.864184
PHKA1	P46020	colon	male	2	2	1.06984	0.949357	1.20561	0.268113	0.864238
GBP2	P32456	colon	male	2	2	1.07106	0.948424	1.20954	0.268536	0.864305
ZN275	Q9NSD4	colon	male	2	2	1.05997	0.956049	1.17518	0.268631	0.864388
MAPK14	Q16539	colon	male	2	2	0.876918	0.694813	1.10675	0.268765	0.864526
GTPBA	A4D1E9	colon	male	2	2	1.06724	0.950972	1.19772	0.268837	0.864567
IL-18 Rb	O95256	colon	male	2	2	0.893334	0.731419	1.09109	0.268941	0.864568
NANOG	Q9H9S0	colon	male	2	2	0.91678	0.785819	1.06957	0.269246	0.864568
ES8L1	Q8TE68	colon	male	2	2	1.09547	0.931832	1.28784	0.269321	0.864568
Rho A	P61586	colon	male	2	2	0.873165	0.686395	1.11075	0.269356	0.864568
CG024	O75223	colon	male	2	2	1.0732	0.946711	1.2166	0.269538	0.864568
CSPG6	Q9UQE7	colon	male	2	2	0.889867	0.723356	1.09471	0.269636	0.864568
MBD1	Q9UIS9	colon	male	2	2	1.09428	0.932483	1.28415	0.269745	0.864568
METRL	Q641Q3	colon	male	2	2	1.09552	0.931612	1.28826	0.26991	0.864568
Myosin light chain 1	P08590	colon	male	2	2	1.07702	0.944011	1.22877	0.269915	0.864568
EMID1	Q96A84	colon	male	2	2	0.870785	0.681006	1.11345	0.269962	0.864568
ABHD4	Q8TB40	colon	male	2	2	0.897787	0.741232	1.08741	0.270086	0.864573
RECO	P35243	colon	male	2	2	0.880187	0.701469	1.10444	0.270414	0.864919
RABL3	Q5HYI8	colon	male	2	2	0.88864	0.720261	1.09638	0.270682	0.864935
LRC15	Q8TF66	colon	male	2	2	1.10776	0.923308	1.32905	0.270771	0.864935
RNase H1	O60930	colon	male	2	2	0.932196	0.822669	1.0563	0.270891	0.864935
KLH40	Q2TBA0	colon	male	2	2	0.898863	0.743417	1.08681	0.271058	0.864935
S100A15	Q86SG5	colon	male	2	2	1.07873	0.942536	1.2346	0.271099	0.864935
RAB26	Q9ULW5	colon	male	2	2	0.911102	0.771781	1.07557	0.271527	0.864935
Peroxiredoxin-1	Q06830	colon	male	2	2	0.894017	0.732169	1.09164	0.271571	0.864935
SIG11:ECD	Q96RL6	colon	male	2	2	1.08635	0.937219	1.2592	0.271625	0.864935
SIX6	O95475	colon	male	2	2	0.900658	0.747354	1.08541	0.271736	0.864935
FCN2	Q15485	colon	male	2	2	1.09049	0.934351	1.27273	0.271877	0.864935
CB073	Q8N5S3	colon	male	2	2	1.05669	0.957681	1.16594	0.271974	0.864935
IL-22BP	Q969J5	colon	male	2	2	0.899104	0.743698	1.08699	0.27199	0.864935
B4GT1	P15291	colon	male	2	2	1.0936	0.932214	1.28293	0.272059	0.864935
Cystatin M	Q15828	colon	male	2	2	1.09323	0.932455	1.28173	0.272078	0.864935
PACAP-27	P18509	colon	male	2	2	0.919085	0.790593	1.06846	0.272141	0.864935
PHIPL	Q96FC7	colon	male	2	2	1.10216	0.926403	1.31126	0.272443	0.864974
DnaJ homolog	Q96DA6	colon	male	2	2	0.906856	0.76155	1.07989	0.272489	0.864974
Rab-7	P51149	colon	male	2	2	0.874343	0.687885	1.11134	0.272507	0.864974
HXK2	P52789	colon	male	2	2	0.895265	0.734675	1.09096	0.272699	0.864974
SRPK2	P78362	colon	male	2	2	1.08631	0.936908	1.25953	0.272801	0.864974
INM02	Q5UCC4	colon	male	2	2	0.90281	0.752027	1.08383	0.272819	0.864974
TPRKB	Q9Y3C4	colon	male	2	2	1.10619	0.923605	1.32487	0.272856	0.864974
UB2Q1	Q7Z7E8	colon	male	2	2	0.874801	0.688714	1.11117	0.273018	0.864974
NUMB	P49757	colon	male	2	2	0.871192	0.680809	1.11481	0.273055	0.864974
CSMD1	Q96PZ7	colon	male	2	2	0.9018	0.749577	1.08494	0.27319	0.864979
SEM6C	Q9H3T2	colon	male	2	2	0.893513	0.73052	1.09287	0.273204	0.864979
EMR2	Q9UHX3	colon	male	2	2	1.09348	0.931913	1.28306	0.273286	0.865016
PDC6I	Q8WUM4	colon	male	2	2	0.883993	0.708966	1.10223	0.273374	0.865103
CEA20	Q6UY09	colon	male	2	2	1.0727	0.946048	1.2163	0.273625	0.86534
SCUB1	Q8IWY4	colon	male	2	2	1.10383	0.924886	1.31739	0.273659	0.865367
MFAP3	P55082	colon	male	2	2	1.07855	0.941908	1.23501	0.273932	0.865698
CONA1	Q86Y22	colon	male	2	2	0.90453	0.75562	1.08279	0.274254	0.866022
Apo E4	P02649	colon	male	2	2	1.07528	0.944026	1.22478	0.27451	0.866391
FUT7	Q11130	colon	male	2	2	0.897147	0.738407	1.09001	0.274639	0.866429
Vinexin b	O60504	colon	male	2	2	1.08711	0.935826	1.26284	0.274645	0.866429
TIM13	Q9Y5L4	colon	male	2	2	1.07682	0.942897	1.22976	0.274728	0.866456
SMRC1	Q92922	colon	male	2	2	0.913563	0.776721	1.07451	0.274868	0.866596
MARE3	Q9UPY8	colon	male	2	2	0.858314	0.652369	1.12927	0.275067	0.866717
PLA1A	Q53H76	colon	male	2	2	1.06779	0.949048	1.2014	0.275483	0.86709
DESI1	Q6ICB0	colon	male	2	2	0.885416	0.711438	1.10194	0.275582	0.867128
EPHA4	P54764	colon	male	2	2	1.10496	0.923395	1.32224	0.275805	0.867461
SREC-I	Q14162	colon	male	2	2	0.902252	0.749862	1.08561	0.275835	0.867482
BRD1	O95696	colon	male	2	2	0.877075	0.69275	1.11044	0.275866	0.867493
PCD10:CD	Q9P2E7	colon	male	2	2	1.08526	0.936713	1.25737	0.275953	0.867507
Marapsin	Q9BQR3	colon	male	2	2	1.0805	0.93998	1.24202	0.27607	0.867535
Troponin I, skeletal, fast twitch	P48788	colon	male	2	2	1.07379	0.944559	1.2207	0.276516	0.867804
WFDC8	Q8IUA0	colon	male	2	2	0.906147	0.758763	1.08216	0.276525	0.867811
Notch 1	P46531	colon	male	2	2	0.896091	0.735372	1.09194	0.276655	0.868021
MD2L2	Q9UI95	colon	male	2	2	1.07862	0.94098	1.2364	0.277212	0.86827
CD23	P06734	colon	male	2	2	1.10342	0.923947	1.31775	0.277221	0.86827
AT1B1	P05026	colon	male	2	2	1.12174	0.911713	1.38015	0.277428	0.868323
Myosin light polypeptide 6	P60660	colon	male	2	2	0.892822	0.727621	1.09553	0.277491	0.868328
AT5F1	P24539	colon	male	2	2	0.90946	0.766294	1.07937	0.277496	0.868328
SDCB2	Q9H190	colon	male	2	2	1.08585	0.935861	1.25988	0.277501	0.868328
DRGX	A6NNA5	colon	male	2	2	1.06143	0.953132	1.18204	0.27758	0.868364
NDUA2	O43678	colon	male	2	2	1.1041	0.923277	1.32033	0.277831	0.868554
FBXL4:LRR2 and LRR3	Q9UKA2	colon	male	2	2	1.07911	0.940466	1.2382	0.27785	0.868554
RAB4B	P61018	colon	male	2	2	0.87972	0.69793	1.10886	0.277902	0.868554
SDHF2	Q9NX18	colon	male	2	2	0.891849	0.725186	1.09682	0.278177	0.868638
T185A	Q8NFB2	colon	male	2	2	1.08473	0.936399	1.25657	0.278324	0.868654
TNIP1	Q15025	colon	male	2	2	1.0613	0.953032	1.18186	0.278507	0.868797
DPP2	Q9UHL4	colon	male	2	2	0.909027	0.764993	1.08018	0.278515	0.868797
PKB	P31749	colon	male	2	2	0.886724	0.713433	1.10211	0.278528	0.868797
synaptotagmin-like 2	Q9HCH5	colon	male	2	2	0.910779	0.769035	1.07865	0.278903	0.869001
XDH	P47989	colon	male	2	2	0.922683	0.797611	1.06737	0.278923	0.869001
GALT1	Q10472	colon	male	2	2	0.93223	0.821013	1.05851	0.278963	0.869019
CAN3	P20807	colon	male	2	2	1.07186	0.945273	1.21539	0.279156	0.869185
MAP3K3	Q99759	colon	male	2	2	1.07786	0.94099	1.23465	0.279186	0.869185
ZG16	O60844	colon	male	2	2	1.08486	0.936059	1.25732	0.279197	0.869185
TYY2	O15391	colon	male	2	2	0.903998	0.752829	1.08552	0.279686	0.869543
TTC32	Q5I0X7	colon	male	2	2	1.07169	0.945248	1.21505	0.279731	0.869652
NEUR1	Q99519	colon	male	2	2	1.06776	0.94804	1.2026	0.279895	0.869734
CHSTC	Q9NRB3	colon	male	2	2	1.08215	0.93775	1.24879	0.279947	0.869734
PUR8	P30566	colon	male	2	2	0.925173	0.803421	1.06538	0.280003	0.869734
INGR2:CD	P38484	colon	male	2	2	0.888671	0.71737	1.10088	0.280005	0.869734
MARE1	Q15691	colon	male	2	2	0.878935	0.695428	1.11087	0.280136	0.869824
HOP2	Q9P2W1	colon	male	2	2	0.930775	0.81714	1.06021	0.280206	0.869874
GAGC1	O60829	colon	male	2	2	1.0733	0.943923	1.22041	0.280423	0.869874
ULBP-1	Q9BZM6	colon	male	2	2	0.911758	0.770902	1.07835	0.280614	0.869874
STMN4	Q9H169	colon	male	2	2	0.899829	0.742682	1.09023	0.281108	0.869874
EPHA8	P29322	colon	male	2	2	1.06095	0.952731	1.18145	0.281126	0.869874
MRAP2	Q96G30	colon	male	2	2	0.902847	0.749715	1.08726	0.281139	0.869874
S31D4	Q6ZUB0	colon	male	2	2	1.06316	0.951088	1.18844	0.281206	0.869874
LY66C	O95867	colon	male	2	2	0.890755	0.721696	1.09942	0.281336	0.869874
NDK7	Q9Y5B8	colon	male	2	2	0.881848	0.70147	1.10861	0.281531	0.869874
FBXL4:LRR4 and LRR5	Q9UKA2	colon	male	2	2	0.903742	0.751688	1.08655	0.281567	0.869874
MAGBA	Q96LZ2	colon	male	2	2	1.07534	0.942139	1.22737	0.281675	0.869874
TKN1	P20366	colon	male	2	2	1.07837	0.939962	1.23716	0.281684	0.869874
CD8A	P01732	colon	male	2	2	1.07975	0.938933	1.2417	0.281833	0.869874
CRKL	P46109	colon	male	2	2	0.880337	0.697968	1.11036	0.28188	0.869874
HES6	Q96HZ4	colon	male	2	2	1.06958	0.946247	1.20899	0.281883	0.869874
ARL1	P40616	colon	male	2	2	0.892841	0.726292	1.09758	0.281912	0.869874
MRM2	Q9UI43	colon	male	2	2	0.910496	0.767528	1.08009	0.281973	0.869874
IL-6 sRa	P08887	colon	male	2	2	0.925624	0.804039	1.0656	0.282064	0.870075
B4GT6	Q9UBX8	colon	male	2	2	0.895745	0.732859	1.09483	0.282291	0.870232
EVPL	Q92817	colon	male	2	2	0.904896	0.754156	1.08577	0.282418	0.870386
RIPP1	Q0D2K3	colon	male	2	2	0.912981	0.773329	1.07785	0.282448	0.870386
LIGO1	Q96FE5	colon	male	2	2	1.07051	0.945422	1.21214	0.28251	0.870386
VEGF sR2	P35968	colon	male	2	2	1.09047	0.931107	1.27712	0.282616	0.870434
SOS1	Q07889	colon	male	2	2	0.899865	0.742275	1.09091	0.282764	0.870482
RN128:region 2	Q8TEB7	colon	male	2	2	0.906047	0.756741	1.08481	0.282869	0.870629
TRIM1	Q9UJV3	colon	male	2	2	0.926962	0.807077	1.06466	0.283125	0.870629
UST	Q9Y2C2	colon	male	2	2	0.885424	0.708881	1.10594	0.283491	0.870762
Asparaginase-like protein 1	Q7L266	colon	male	2	2	0.903841	0.751313	1.08733	0.283678	0.870762
IL-2 sRg	P31785	colon	male	2	2	0.892812	0.725673	1.09845	0.283681	0.870762
CDKA1	O14519	colon	male	2	2	1.05922	0.953409	1.17678	0.283956	0.870871
UBAC1	Q9BSL1	colon	male	2	2	0.910805	0.767724	1.08055	0.28396	0.870871
Carbonic Anhydrase VB	Q9Y2D0	colon	male	2	2	1.09239	0.929273	1.28413	0.284191	0.87089
MEPE	Q9NQ76	colon	male	2	2	0.903824	0.751116	1.08758	0.284219	0.87089
a2-Antiplasmin	P08697	colon	male	2	2	0.911685	0.769738	1.07981	0.284283	0.87089
TXLNA	P40222	colon	male	2	2	0.911135	0.768402	1.08038	0.284364	0.87089
Caspase-4	P49662	colon	male	2	2	0.9252	0.802441	1.06674	0.284422	0.870908
FLRT2	O43155	colon	male	2	2	1.1007	0.923349	1.31213	0.284459	0.870908
TMED2	Q15363	colon	male	2	2	1.10535	0.919994	1.32806	0.284819	0.87109
ASIC4	Q96FT7	colon	male	2	2	1.05584	0.955744	1.16642	0.284969	0.87109
TXND3	Q8N427	colon	male	2	2	1.06686	0.947493	1.20126	0.285061	0.87109
NUD11	Q96G61	colon	male	2	2	0.919051	0.787232	1.07294	0.285223	0.87109
ECHD1	Q9NTX5	colon	male	2	2	1.11111	0.915856	1.34799	0.285279	0.87109
NDUA5	Q16718	colon	male	2	2	1.08546	0.933872	1.26165	0.285299	0.87109
Caspase-10:region 2	Q92851	colon	male	2	2	1.07019	0.944909	1.21209	0.285557	0.87109
PSPC1	Q8WXF1	colon	male	2	2	0.892899	0.725279	1.09926	0.28558	0.87109
GLT13	Q8IUC8	colon	male	2	2	0.910604	0.766767	1.08142	0.285708	0.87109
CK2-A2:B	P19784	colon	male	2	2	0.914505	0.7761	1.07759	0.285775	0.87109
ABI3	Q9P2A4	colon	male	2	2	0.862842	0.658092	1.1313	0.285797	0.87109
Protein disulfide isomerase A3	P30101	colon	male	2	2	0.880732	0.697375	1.1123	0.286263	0.87109
TWSG1	Q9GZX9	colon	male	2	2	1.08908	0.930937	1.27409	0.286427	0.87109
Sperm protein 17	Q15506	colon	male	2	2	1.09144	0.929238	1.28194	0.286472	0.87109
MGDP1	Q86V88	colon	male	2	2	0.885619	0.708329	1.10728	0.286519	0.87109
VWC2L	B2RUY7	colon	male	2	2	1.06007	0.952237	1.1801	0.286531	0.87109
UB2Q2	Q8WVN8	colon	male	2	2	0.907923	0.760126	1.08446	0.286618	0.87109
PCD17	O14917	colon	male	2	2	0.917036	0.781985	1.07541	0.286645	0.87109
pyruvate carboxylase	P11498	colon	male	2	2	0.939076	0.836513	1.05422	0.286767	0.87109
IL-17D	Q8TAD2	colon	male	2	2	1.07645	0.939968	1.23275	0.286881	0.87109
SH3G3	Q99963	colon	male	2	2	0.885797	0.708595	1.10731	0.286937	0.87109
STAT3	P40763	colon	male	2	2	0.891318	0.72121	1.10155	0.286953	0.87109
JAM-C	Q9BX67	colon	male	2	2	0.897297	0.734974	1.09547	0.287157	0.871092
IL-21	Q9HBE4	colon	male	2	2	1.06764	0.946383	1.20444	0.287301	0.871166
SMIM3	Q9BZL3	colon	male	2	2	1.06283	0.949977	1.1891	0.287341	0.871166
IL-10 Ra	Q13651	colon	male	2	2	1.07616	0.940054	1.23197	0.287366	0.871166
PRAF3	O75915	colon	male	2	2	0.885863	0.708505	1.10762	0.287675	0.871166
M2-PK	P14618	colon	male	2	2	0.877419	0.689334	1.11682	0.288066	0.871193
GREM2	Q9H772	colon	male	2	2	1.07016	0.944311	1.21278	0.288104	0.871193
NRG4	Q8WWG1	colon	male	2	2	1.0618	0.950581	1.18603	0.288143	0.871193
LY9	Q9HBG7	colon	male	2	2	1.06965	0.944626	1.21123	0.288356	0.871193
Stanniocalcin-1	P52823	colon	male	2	2	1.08297	0.934794	1.25462	0.288357	0.871193
FANCL	Q9NW38	colon	male	2	2	0.903788	0.749832	1.08936	0.288367	0.871193
Peroxiredoxin-6	P30041	colon	male	2	2	0.895338	0.729993	1.09813	0.288552	0.871193
Pseudocholinesterase	P06276	colon	male	2	2	1.07916	0.937507	1.24222	0.288623	0.871193
FGFR-3:ECD	P22607	colon	male	2	2	1.08868	0.930499	1.27376	0.288823	0.871193
FCG2A	P12318	colon	male	2	2	1.08706	0.931667	1.26837	0.288848	0.871193
MCR	P08235	colon	male	2	2	0.918354	0.784571	1.07495	0.289022	0.871193
MRVI1	Q9Y6F6	colon	male	2	2	0.886063	0.708503	1.10812	0.289061	0.871193
CALB2	P22676	colon	male	2	2	0.909977	0.764293	1.08343	0.289249	0.87132
RB11A	P62491	colon	male	2	2	0.881134	0.697268	1.11348	0.289253	0.87132
UBP1	O94782	colon	male	2	2	0.910345	0.765129	1.08312	0.289412	0.87132
ClpP endopeptidase	Q16740	colon	male	2	2	0.924021	0.798334	1.0695	0.289466	0.87132
LRP12	Q9Y561	colon	male	2	2	0.904037	0.750097	1.08957	0.289476	0.87132
PNP	P00491	colon	male	2	2	0.88876	0.714525	1.10548	0.289494	0.87132
KIF1C	O43896	colon	male	2	2	0.893453	0.725316	1.10057	0.289545	0.87132
RT14	O60783	colon	male	2	2	1.08062	0.936159	1.24737	0.289622	0.871341
GFPT2	O94808	colon	male	2	2	1.09477	0.925838	1.29454	0.289658	0.871341
LRP4	O75096	colon	male	2	2	0.938678	0.834904	1.05535	0.289742	0.871341
PPM1M	Q96MI6	colon	male	2	2	0.896743	0.732864	1.09727	0.289844	0.871402
sPLA(2)-XII	Q9BZM1	colon	male	2	2	1.09305	0.927002	1.28883	0.289916	0.871506
Semenogelin	P04279	colon	male	2	2	0.91968	0.787484	1.07407	0.290283	0.871664
KI2L4	Q99706	colon	male	2	2	0.926776	0.804943	1.06705	0.29029	0.871664
jun-D	P17535	colon	male	2	2	0.928396	0.80895	1.06548	0.290353	0.871664
EPHB3	P54753	colon	male	2	2	1.08414	0.933341	1.2593	0.290423	0.871664
ROA1	P09651	colon	male	2	2	0.896225	0.731427	1.09816	0.290595	0.871664
Tenascin		colon	male	2	2	0.922297	0.793793	1.0716	0.290694	0.871664
ZN526	Q8TF50	colon	male	2	2	1.09433	0.925816	1.29351	0.290724	0.871664
MBNL2	Q5VZF2	colon	male	2	2	0.886513	0.708958	1.10853	0.290801	0.871664
UB2L3/ PolyUbiquitin K48	P0CG47	colon	male	2	2	1.06789	0.945362	1.20629	0.290817	0.871664
DOCK2	Q92608	colon	male	2	2	0.907921	0.758869	1.08625	0.291078	0.871868
Tenascin		colon	male	2	2	1.0803	0.935952	1.2469	0.291224	0.871896
BMP-7	P18075	colon	male	2	2	1.06372	0.948422	1.19303	0.291295	0.871915
NEP1	Q92979	colon	male	2	2	0.913639	0.772536	1.08052	0.29132	0.871915
DOC2B	Q14184	colon	male	2	2	0.941519	0.841738	1.05313	0.29174	0.872034
STK10	O94804	colon	male	2	2	0.906447	0.755156	1.08805	0.291771	0.872038
ANKY2	Q8IV38	colon	male	2	2	1.0584	0.952401	1.17619	0.29181	0.872105
EF1D	P29692	colon	male	2	2	0.885113	0.705376	1.11065	0.291977	0.872151
VCX1	Q9H320	colon	male	2	2	1.09409	0.925554	1.29332	0.292078	0.872151
RPAB2	P61218	colon	male	2	2	0.928969	0.809973	1.06545	0.292103	0.872151
CHFR	Q96EP1	colon	male	2	2	0.915047	0.775732	1.07938	0.292114	0.872151
MMP-1	P03956	colon	male	2	2	1.08326	0.933464	1.2571	0.292239	0.872151
STAT	P02808	colon	male	2	2	0.915929	0.777802	1.07858	0.292374	0.87219
KCTD7	Q96MP8	colon	male	2	2	1.07463	0.939843	1.22875	0.292511	0.87236
GCSH	P23434	colon	male	2	2	1.07733	0.937762	1.23767	0.292707	0.872466
FA49A	Q9H0Q0	colon	male	2	2	0.912824	0.770086	1.08202	0.293096	0.872674
SQSTM	Q13501	colon	male	2	2	1.07401	0.940091	1.22701	0.293353	0.87275
ADAM-8	P78325	colon	male	2	2	1.05971	0.951036	1.18081	0.293457	0.87275
PIHD1	Q9NWS0	colon	male	2	2	0.883275	0.700624	1.11354	0.293674	0.872815
I-TAC	O14625	colon	male	2	2	1.08521	0.93159	1.26415	0.293711	0.872848
ACPL2	Q8TE99	colon	male	2	2	1.05087	0.957894	1.15286	0.293829	0.872848
BTK	Q06187	colon	male	2	2	0.893394	0.723697	1.10288	0.294257	0.872923
IKK-beta	O14920	colon	male	2	2	1.10574	0.916379	1.33422	0.294282	0.872923
RPE	Q96AT9	colon	male	2	2	0.89855	0.735733	1.0974	0.294288	0.872923
BAP18	Q8IXM2	colon	male	2	2	0.896402	0.730684	1.0997	0.294332	0.872926
HIF1N	Q9NWT6	colon	male	2	2	1.07162	0.941632	1.21955	0.294446	0.872993
PWP2B	Q6NUJ5	colon	male	2	2	0.913393	0.771082	1.08197	0.294501	0.872993
TLR1:ECD	Q15399	colon	male	2	2	1.07263	0.940809	1.22292	0.294652	0.872993
SPF30	O75940	colon	male	2	2	0.901458	0.742473	1.09449	0.294661	0.872993
THSD1	Q9NS62	colon	male	2	2	0.917039	0.779891	1.07831	0.29472	0.872993
COMD5	Q9GZQ3	colon	male	2	2	1.06807	0.944254	1.20811	0.29487	0.872993
LSP1	P33241	colon	male	2	2	0.912924	0.7698	1.08266	0.295038	0.872993
NCF4	Q15080	colon	male	2	2	1.06163	0.949178	1.1874	0.295149	0.872993
CRTC3	Q6UUV7	colon	male	2	2	1.07846	0.936222	1.2423	0.295236	0.872993
CK049	Q9H6J7	colon	male	2	2	0.928154	0.807209	1.06722	0.295261	0.872993
ORC6	Q9Y5N6	colon	male	2	2	0.912244	0.768092	1.08345	0.295269	0.872993
FAIM3	O60667	colon	male	2	2	1.08353	0.932388	1.25917	0.295272	0.872993
SIA8A	Q92185	colon	male	2	2	1.05846	0.951597	1.17733	0.295425	0.872993
RASN	P01111	colon	male	2	2	1.09745	0.921959	1.30635	0.295567	0.872993
TMUB1	Q9BVT8	colon	male	2	2	1.07101	0.941632	1.21816	0.296311	0.873457
LECT2	O14960	colon	male	2	2	1.07878	0.935658	1.2438	0.296396	0.873499
DNS2B	Q8WZ79	colon	male	2	2	1.06894	0.943131	1.21153	0.296705	0.873599
JNK2	P45984	colon	male	2	2	1.08892	0.927883	1.2779	0.296824	0.873883
STML1	Q9UBI4	colon	male	2	2	0.891921	0.719423	1.10578	0.296937	0.873975
CLC4K	Q9UJ71	colon	male	2	2	0.903112	0.745652	1.09382	0.297165	0.873984
GATM	P50440	colon	male	2	2	1.09822	0.920809	1.30981	0.297321	0.874088
RRAGC	Q9HB90	colon	male	2	2	1.05701	0.952333	1.17319	0.297403	0.874088
Ck-b-8-1	P55773	colon	male	2	2	1.09757	0.921254	1.30764	0.297413	0.874088
PP14A	Q96A00	colon	male	2	2	1.10154	0.918271	1.32139	0.297584	0.874088
amyloid precursor protein	P05067	colon	male	2	2	0.90509	0.750215	1.09194	0.297677	0.874163
F110A	Q9BQ89	colon	male	2	2	1.07961	0.93461	1.24712	0.297883	0.874163
TLK1	Q9UKI8	colon	male	2	2	0.925313	0.799475	1.07096	0.297979	0.874163
MNX1	P50219	colon	male	2	2	0.928992	0.808666	1.06722	0.298008	0.874227
F171B:ECD	Q6P995	colon	male	2	2	1.04603	0.960989	1.13859	0.29827	0.874423
IL-1F7	Q9NZH6	colon	male	2	2	1.08447	0.930799	1.26352	0.298273	0.874423
FGF-16	O43320	colon	male	2	2	0.896786	0.730347	1.10116	0.298331	0.874423
ILT-2	Q8NHL6	colon	male	2	2	1.07939	0.934566	1.24667	0.298644	0.874598
MAGE-4	P43358	colon	male	2	2	1.07094	0.941088	1.21871	0.298687	0.874598
ESRP1	Q6NXG1	colon	male	2	2	0.898454	0.734081	1.09963	0.298953	0.874598
HNRDL	O14979	colon	male	2	2	0.893089	0.721417	1.10561	0.299205	0.874625
SPB13	Q9UIV8	colon	male	2	2	1.06898	0.942427	1.21254	0.299444	0.874693
F159A	Q6UWV7	colon	male	2	2	1.07365	0.938753	1.22792	0.299583	0.874693
FCG2B	P31994	colon	male	2	2	1.07787	0.935409	1.24202	0.299847	0.874693
SPRE1	Q7Z699	colon	male	2	2	0.893523	0.72222	1.10546	0.299863	0.874693
IL-1 sRI	P14778	colon	male	2	2	1.09288	0.923923	1.29275	0.299947	0.874693
sCD4	P01730	colon	male	2	2	0.884024	0.700209	1.11609	0.299983	0.874693
FGF7	P21781	colon	male	2	2	0.891566	0.717617	1.10768	0.299989	0.874693
CACB4	O00305	colon	male	2	2	0.93138	0.814223	1.06539	0.3	0.874693
SNX1	Q13596	colon	male	2	2	0.920253	0.786318	1.077	0.300388	0.874693
Cathepsin A	P10619	colon	male	2	2	1.08218	0.931899	1.25671	0.300494	0.874693
FHOD1	Q9Y613	colon	male	2	2	0.889459	0.712533	1.11032	0.300572	0.874772
BPHL	Q86WA6	colon	male	2	2	0.898006	0.73251	1.10089	0.300624	0.87481
FAIM1	Q9NVQ4	colon	male	2	2	0.901511	0.740765	1.09714	0.30078	0.87496
GRB14	Q14449	colon	male	2	2	1.0848	0.929791	1.26566	0.300827	0.875059
KIF3C	O14782	colon	male	2	2	0.926859	0.802648	1.07029	0.300846	0.875077
CHC10	Q8WYQ3	colon	male	2	2	1.06925	0.941871	1.21385	0.30086	0.87508
PALM	O75781	colon	male	2	2	1.08537	0.929309	1.26765	0.300981	0.875242
PKC-Z	Q05513	colon	male	2	2	0.904191	0.747042	1.0944	0.301173	0.875257
dopa decarboxylase	P20711	colon	male	2	2	0.90255	0.742999	1.09636	0.30158	0.875512
OMD	Q99983	colon	male	2	2	0.912027	0.765749	1.08625	0.301869	0.875539
IL-17	Q16552	colon	male	2	2	0.894125	0.722859	1.10597	0.302285	0.875539
LRP1	Q07954	colon	male	2	2	1.06667	0.943565	1.20583	0.302297	0.875539
CYBP	Q9HB71	colon	male	2	2	0.89067	0.714767	1.10986	0.302347	0.875539
Caspase-10:region 2	Q92851	colon	male	2	2	1.0677	0.942642	1.20936	0.302701	0.875539
NRN1L	Q496H8	colon	male	2	2	0.91448	0.771496	1.08396	0.302743	0.875539
Antithrombin III	P01008	colon	male	2	2	0.915719	0.774526	1.08265	0.302776	0.875539
YAED1	Q9NRH1	colon	male	2	2	1.06213	0.947068	1.19117	0.302857	0.875539
CD63	P08962	colon	male	2	2	1.06508	0.944693	1.2008	0.30289	0.875539
BAD	Q92934	colon	male	2	2	0.894638	0.723851	1.10572	0.302951	0.875539
CLM2	Q496F6	colon	male	2	2	1.07545	0.936442	1.23509	0.302993	0.875539
VNN2	O95498	colon	male	2	2	0.913126	0.768115	1.08551	0.303009	0.875539
Fatty acid synthase	P49327	colon	male	2	2	0.898236	0.732269	1.10182	0.303159	0.875539
D-dimer	P02671	colon	male	2	2	1.07672	0.935393	1.2394	0.303175	0.875539
TGF-b1	P01137	colon	male	2	2	1.06865	0.941746	1.21265	0.303298	0.875539
UB2R1	P49427	colon	male	2	2	1.05404	0.953507	1.16516	0.30346	0.875539
EHD1	Q9H4M9	colon	male	2	2	0.888764	0.709914	1.11267	0.303641	0.875539
DLDH	P09622	colon	male	2	2	0.925382	0.798239	1.07278	0.303773	0.875539
UBXN4:CD 2	Q92575	colon	male	2	2	1.06362	0.945659	1.19629	0.303778	0.875539
OFUT1	Q9H488	colon	male	2	2	1.08123	0.931693	1.25476	0.303796	0.875539
PKHA3	Q9HB20	colon	male	2	2	1.10517	0.913374	1.33724	0.303834	0.875539
ZKSC7	Q9P0L1	colon	male	2	2	0.865653	0.657414	1.13985	0.304135	0.875539
ERO1B	Q86YB8	colon	male	2	2	1.08156	0.931309	1.25606	0.304212	0.875539
PDK1	Q15118	colon	male	2	2	0.923119	0.792457	1.07532	0.30426	0.875539
FOXP4	Q8IVH2	colon	male	2	2	0.905136	0.748362	1.09475	0.304384	0.875539
BIN2	Q9UBW5	colon	male	2	2	0.896322	0.727249	1.1047	0.30475	0.875539
PDGFD	Q9GZP0	colon	male	2	2	0.907026	0.752805	1.09284	0.304764	0.875539
LST1	O00453	colon	male	2	2	0.911665	0.764036	1.08782	0.304861	0.875539
JNK2	P45984	colon	male	2	2	1.11608	0.904857	1.37662	0.304902	0.875539
KI2S2	P43631	colon	male	2	2	1.08377	0.929304	1.2639	0.305186	0.87558
NUDC3	Q8IVD9	colon	male	2	2	0.919083	0.782182	1.07995	0.305197	0.87558
IFN-lambda 1	Q8IU54	colon	male	2	2	0.892036	0.716946	1.10989	0.305459	0.875823
BL1S3	Q6QNY0	colon	male	2	2	0.907064	0.752623	1.0932	0.305701	0.875847
CgA	P10645	colon	male	2	2	1.12245	0.899703	1.40033	0.306078	0.875863
FA84B	Q96KN1	colon	male	2	2	0.943763	0.844718	1.05442	0.30622	0.875863
Gro-b	P19875	colon	male	2	2	0.909542	0.758319	1.09092	0.306793	0.876344
CD031	Q8TB73	colon	male	2	2	0.9201	0.784267	1.07946	0.306887	0.876481
PLPP	Q96GD0	colon	male	2	2	0.895544	0.724695	1.10667	0.307021	0.876481
hnRNP A2/B1	P22626	colon	male	2	2	0.903107	0.742698	1.09816	0.307038	0.876481
EIF3B	P55884	colon	male	2	2	0.897395	0.729064	1.10459	0.307058	0.876481
ARHI	O95661	colon	male	2	2	0.929072	0.806738	1.06996	0.307121	0.876481
IGFALS	P35858	colon	male	2	2	1.07306	0.937242	1.22856	0.307129	0.876481
SDHB	P21912	colon	male	2	2	1.05218	0.954323	1.16006	0.307146	0.876481
LRRN1:ECD	Q6UXK5	colon	male	2	2	1.06818	0.941104	1.21241	0.307438	0.876527
STALP	Q96FJ0	colon	male	2	2	0.921212	0.786857	1.07851	0.307586	0.876617
KCC4	Q16566	colon	male	2	2	0.917878	0.778535	1.08216	0.307712	0.876654
Dynorphin A (1-17)	P01213	colon	male	2	2	0.910065	0.759325	1.09073	0.30774	0.87668
cIAP-1	Q13490	colon	male	2	2	1.07367	0.936589	1.23081	0.307758	0.876712
TCP4	P53999	colon	male	2	2	1.09286	0.921322	1.29633	0.308062	0.876832
IFN-lambda 1	Q8IU54	colon	male	2	2	0.893229	0.718885	1.10986	0.308125	0.876833
CXA1	P17302	colon	male	2	2	0.942758	0.841632	1.05604	0.308587	0.877028
TMOD1	P28289	colon	male	2	2	0.910122	0.759207	1.09104	0.308637	0.877051
HB-EGF	Q99075	colon	male	2	2	0.902678	0.741159	1.0994	0.308725	0.877064
Cathepsin H	P09668	colon	male	2	2	1.07646	0.934016	1.24063	0.308973	0.877064
ERBB1	P00533	colon	male	2	2	0.911456	0.762353	1.08972	0.309043	0.877064
YAP1	P46937	colon	male	2	2	1.07488	0.935262	1.23534	0.309073	0.877064
Endothelin 3	P14138	colon	male	2	2	1.06938	0.939694	1.21697	0.309168	0.877064
4-1BB ligand	P41273	colon	male	2	2	0.925565	0.797374	1.07437	0.309188	0.877064
RHOD	O00212	colon	male	2	2	1.07814	0.932584	1.24641	0.309274	0.877064
Bcl-2	P10415	colon	male	2	2	0.912595	0.765078	1.08855	0.309281	0.877064
ST4A1	Q9BR01	colon	male	2	2	0.902759	0.741133	1.09963	0.30946	0.877231
MEF2C	Q06413	colon	male	2	2	0.927373	0.801764	1.07266	0.309929	0.877268
MMEL2	Q495T6	colon	male	2	2	0.91023	0.759102	1.09145	0.309932	0.877268
HEM6	P36551	colon	male	2	2	1.076	0.934115	1.23942	0.30998	0.877289
KMT2C	Q8NEZ4	colon	male	2	2	1.06257	0.945078	1.19467	0.310037	0.877306
P34	Q6PD74	colon	male	2	2	1.09317	0.920388	1.2984	0.310164	0.877313
vWF	P04275	colon	male	2	2	1.07921	0.931376	1.25052	0.310497	0.877591
CLN5:LD	O75503	colon	male	2	2	1.0469	0.958081	1.14395	0.310941	0.878118
GPX7	Q96SL4	colon	male	2	2	0.882371	0.692645	1.12407	0.310997	0.878118
D106A	Q8N104	colon	male	2	2	1.05949	0.94742	1.18482	0.311022	0.878118
Butyrophilin 1A1	Q13410	colon	male	2	2	0.90763	0.752421	1.09486	0.311119	0.878118
TWEAKR	Q9NP84	colon	male	2	2	1.08804	0.923926	1.28129	0.3118	0.878427
ADRM1	Q16186	colon	male	2	2	1.07419	0.935054	1.23403	0.311935	0.878427
PSF1	Q14691	colon	male	2	2	1.07383	0.935343	1.23282	0.311947	0.878427
CPTP	Q5TA50	colon	male	2	2	1.07814	0.931779	1.2475	0.312137	0.878502
HDAC2	Q92769	colon	male	2	2	0.898419	0.729892	1.10586	0.312188	0.878531
TRIA1	O43715	colon	male	2	2	1.05694	0.949259	1.17683	0.312446	0.878701
ENA-78	P42830	colon	male	2	2	0.917668	0.77659	1.08437	0.313049	0.879169
HERC1	Q15751	colon	male	2	2	1.06124	0.945445	1.19123	0.313299	0.879253
LRC59	Q96AG4	colon	male	2	2	0.891899	0.714049	1.11405	0.313356	0.879253
PHS2	Q9H0N5	colon	male	2	2	0.924079	0.79257	1.07741	0.313424	0.879253
ENTP5	O75356	colon	male	2	2	1.08094	0.929103	1.25758	0.313567	0.879253
KI3L3:CD	Q8N743	colon	male	2	2	1.07291	0.935659	1.2303	0.313591	0.879253
GGA3	Q9NZ52	colon	male	2	2	0.886941	0.7023	1.12013	0.313735	0.879253
Apo L1	O14791	colon	male	2	2	1.09174	0.920341	1.29505	0.313797	0.879253
SEP10	Q9P0V9	colon	male	2	2	1.08587	0.925015	1.27469	0.313895	0.879253
SNAA	P54920	colon	male	2	2	0.884494	0.696532	1.12318	0.313954	0.879253
Granulysin	P22749	colon	male	2	2	0.933233	0.815742	1.06765	0.314165	0.879253
PRC1	O43663	colon	male	2	2	1.06561	0.941569	1.206	0.314192	0.879253
LSAMP	Q13449	colon	male	2	2	0.912127	0.762541	1.09106	0.314217	0.879253
DSCR6	P57055	colon	male	2	2	1.06757	0.939911	1.21257	0.314282	0.879253
BR serine/threonine kinase 2	Q8IWQ3	colon	male	2	2	1.07331	0.935123	1.23191	0.314389	0.879253
Calpain I	P04632	colon	male	2	2	0.888017	0.704589	1.1192	0.314395	0.879253
TPST1	O60507	colon	male	2	2	1.09869	0.914613	1.31982	0.314416	0.879253
Tbx3	O15119	colon	male	2	2	0.89699	0.725732	1.10866	0.314562	0.879253
TIMELESS	Q9UNS1	colon	male	2	2	1.06942	0.938298	1.21887	0.314562	0.879253
IQCD	Q96DY2	colon	male	2	2	1.07657	0.932386	1.24305	0.314572	0.879253
TRI62	Q9BVG3	colon	male	2	2	0.931085	0.810103	1.07013	0.314666	0.879253
IL-34	Q6ZMJ4	colon	male	2	2	1.08418	0.926138	1.26919	0.314688	0.879253
PRAX	Q9BXM0	colon	male	2	2	0.923987	0.792015	1.07795	0.314706	0.879253
PBP	P02775	colon	male	2	2	0.904276	0.743194	1.10027	0.314762	0.879253
FBX28	Q9NVF7	colon	male	2	2	0.894702	0.720185	1.11151	0.314882	0.879253
RBPS2	Q6ZRY4	colon	male	2	2	0.891173	0.711745	1.11583	0.315161	0.879253
P3H1	Q32P28	colon	male	2	2	0.926145	0.797369	1.07572	0.315166	0.879253
NKD2	Q969F2	colon	male	2	2	1.06806	0.939279	1.21451	0.31517	0.879253
CBR1	P16152	colon	male	2	2	1.11295	0.903043	1.37165	0.315584	0.879253
CSMD2	Q7Z408	colon	male	2	2	1.09513	0.916979	1.3079	0.315765	0.879253
SAP30	O75446	colon	male	2	2	1.07471	0.933555	1.23722	0.315892	0.879253
ADPPT	Q9NRN7	colon	male	2	2	0.890846	0.710726	1.11661	0.315907	0.879253
BOLA1	Q9Y3E2	colon	male	2	2	0.921666	0.785829	1.08098	0.315992	0.879253
Tenascin		colon	male	2	2	0.929648	0.806026	1.07223	0.31633	0.879387
OBF1	Q16633	colon	male	2	2	0.912034	0.761653	1.09211	0.316554	0.879736
CC055	A1A4F0	colon	male	2	2	0.939941	0.832594	1.06113	0.316815	0.879977
VAMP2	P63027	colon	male	2	2	1.07408	0.933825	1.2354	0.316841	0.879994
RHG05	Q13017	colon	male	2	2	0.90584	0.746355	1.09941	0.316902	0.880028
CAD13	P55290	colon	male	2	2	1.0747	0.933276	1.23756	0.316945	0.88003
RRAS2	P62070	colon	male	2	2	0.899363	0.730616	1.10709	0.3171	0.880082
NEC2	P16519	colon	male	2	2	0.899877	0.731775	1.1066	0.317345	0.880178
HAI-1	O43278	colon	male	2	2	1.07703	0.93121	1.24568	0.317429	0.880214
MAPK5	Q8IW41	colon	male	2	2	1.07055	0.936532	1.22375	0.317773	0.880338
STAR7	Q9NQZ5	colon	male	2	2	1.06123	0.944427	1.19247	0.317849	0.880414
ZNRF3	Q9ULT6	colon	male	2	2	0.906731	0.748219	1.09882	0.317945	0.880419
Glyoxalase I	Q04760	colon	male	2	2	0.910564	0.757608	1.0944	0.318016	0.880419
MGAT2	Q10469	colon	male	2	2	0.919721	0.780343	1.08399	0.318242	0.880644
NT5D3	Q86UY8	colon	male	2	2	1.07078	0.9362	1.2247	0.318322	0.880644
MYCBP	Q99417	colon	male	2	2	0.888371	0.704062	1.12093	0.318416	0.880644
Biotinidase	P43251	colon	male	2	2	1.09164	0.918905	1.29684	0.318444	0.880661
MP3B2	A6NCE7	colon	male	2	2	0.917713	0.775216	1.0864	0.318574	0.880708
PRP18	Q99633	colon	male	2	2	1.08847	0.921358	1.2859	0.318841	0.880719
Endothelial lipase	Q9Y5X9	colon	male	2	2	1.08397	0.924988	1.27028	0.319054	0.880892
UB2L6	O14933	colon	male	2	2	0.913703	0.765057	1.09123	0.31914	0.880892
ABL1	P00519	colon	male	2	2	0.878332	0.680343	1.13394	0.319512	0.880899
KCD15	Q96SI1	colon	male	2	2	1.075	0.93232	1.23951	0.319541	0.880899
IL-12 p40	P29460	colon	male	2	2	1.08767	0.921782	1.2834	0.319585	0.880899
LTK	P29376	colon	male	2	2	0.93093	0.808549	1.07183	0.319603	0.880905
IDS	P22304	colon	male	2	2	0.912466	0.761833	1.09288	0.319685	0.880943
SEM5A	Q13591	colon	male	2	2	0.931704	0.810518	1.07101	0.319727	0.880943
SHP-2	Q06124	colon	male	2	2	0.894221	0.717404	1.11462	0.319925	0.881032
Adrenomedullin	P35318	colon	male	2	2	0.917383	0.774013	1.08731	0.319964	0.881093
4EBP2	Q13542	colon	male	2	2	0.925476	0.794429	1.07814	0.320145	0.881181
LEAP2	Q969E1	colon	male	2	2	1.10555	0.907074	1.34745	0.320268	0.881252
HS3S1	O14792	colon	male	2	2	0.898626	0.72781	1.10953	0.320371	0.881285
BICR1	Q6ZP65	colon	male	2	2	0.89213	0.712241	1.11745	0.320501	0.881285
SYNC	O43776	colon	male	2	2	0.892272	0.712571	1.11729	0.320524	0.881285
MCE1	O60942	colon	male	2	2	0.928408	0.801837	1.07496	0.320532	0.881285
Prostasin	Q16651	colon	male	2	2	0.932152	0.811474	1.07078	0.320597	0.881285
SOD3	P08294	colon	male	2	2	0.912157	0.76072	1.09374	0.320903	0.881285
ARL11	Q969Q4	colon	male	2	2	0.912864	0.762451	1.09295	0.320985	0.881285
HIBCH	Q6NVY1	colon	male	2	2	0.898166	0.726502	1.11039	0.321003	0.881285
QSOX2	Q6ZRP7	colon	male	2	2	0.931062	0.808514	1.07219	0.3212	0.881285
Carbonic Anhydrase IV	P22748	colon	male	2	2	1.05637	0.947872	1.1773	0.321292	0.881285
CRBP	P09455	colon	male	2	2	0.918569	0.77655	1.08656	0.321599	0.881285
Noggin	Q13253	colon	male	2	2	1.07181	0.934464	1.22933	0.321613	0.881285
bFGF	P09038	colon	male	2	2	0.929237	0.803703	1.07438	0.321632	0.881285
DMRTD	Q8IXT2	colon	male	2	2	1.08201	0.925842	1.26452	0.321639	0.881285
RAGP1	P46060	colon	male	2	2	0.90215	0.735928	1.10592	0.321659	0.881285
40S ribosomal protein SA	P08865	colon	male	2	2	0.946311	0.848405	1.05552	0.322008	0.881285
MP2K6	P52564	colon	male	2	2	0.916045	0.770052	1.08972	0.322179	0.881285
UBQL3	Q9H347	colon	male	2	2	1.104	0.907601	1.3429	0.322203	0.881285
IF4G1	Q04637	colon	male	2	2	0.888671	0.703484	1.12261	0.322203	0.881285
UBCP1	Q8WVY7	colon	male	2	2	0.904585	0.74162	1.10336	0.322442	0.881285
GBG11	P61952	colon	male	2	2	1.0629	0.941777	1.19961	0.323042	0.881285
SH21B	O14796	colon	male	2	2	1.06255	0.942082	1.19843	0.323052	0.881285
CL076	Q8N812	colon	male	2	2	1.0683	0.937095	1.21787	0.323068	0.881285
C1QL2	Q7Z5L3	colon	male	2	2	1.07796	0.928823	1.25103	0.323119	0.881285
GSTA3	Q16772	colon	male	2	2	1.06385	0.940885	1.20289	0.323322	0.881285
SULT 1E	P49888	colon	male	2	2	0.94358	0.840839	1.05887	0.323462	0.881285
CHM1B	Q7LBR1	colon	male	2	2	0.895482	0.719218	1.11495	0.323603	0.881285
SEM4C	Q9C0C4	colon	male	2	2	1.06943	0.935896	1.22201	0.323942	0.881285
IgM	P01871	colon	male	2	2	0.92511	0.792522	1.07988	0.324002	0.881285
ACOX1	Q15067	colon	male	2	2	0.891782	0.710198	1.11979	0.324151	0.881285
PSD10	O75832	colon	male	2	2	0.882806	0.68904	1.13106	0.324187	0.881285
ASPC1	Q9BZE9	colon	male	2	2	0.907841	0.749053	1.10029	0.324306	0.881285
NPTXR	O95502	colon	male	2	2	1.08596	0.921709	1.27948	0.324334	0.881285
ATE1	O95260	colon	male	2	2	0.907498	0.748181	1.10074	0.32439	0.881313
Chitotriosidase-1	Q13231	colon	male	2	2	1.07845	0.928001	1.25329	0.324514	0.881386
FHR3	Q02985	colon	male	2	2	0.915053	0.766902	1.09182	0.324573	0.881386
Cytochrome c	P99999	colon	male	2	2	1.05919	0.94462	1.18767	0.324836	0.881505
BMP-2	P12643	colon	male	2	2	0.892328	0.711193	1.1196	0.32507	0.88168
IL-10 Ra:CD	Q13651	colon	male	2	2	1.07401	0.931616	1.23816	0.325183	0.88168
PACN3	Q9UKS6	colon	male	2	2	0.896114	0.72018	1.11503	0.325312	0.88168
MAPKAPK3	Q16644	colon	male	2	2	0.892589	0.711692	1.11947	0.325436	0.88168
UBS3A	P57075	colon	male	2	2	1.07494	0.93072	1.2415	0.325538	0.881767
S100A12	P80511	colon	male	2	2	1.08954	0.9182	1.29286	0.32592	0.882036
TXD11:N-term	Q6PKC3	colon	male	2	2	1.06692	0.937486	1.21422	0.326279	0.882036
ANKR1	Q15327	colon	male	2	2	1.07592	0.929632	1.24522	0.326416	0.882184
TES	Q9UGI8	colon	male	2	2	1.07623	0.929229	1.24649	0.326877	0.882223
PSG5	Q15238	colon	male	2	2	1.06149	0.942098	1.19602	0.326978	0.882223
TRI54	Q9BYV2	colon	male	2	2	1.0608	0.942699	1.19371	0.327016	0.882223
ERBB3	P21860	colon	male	2	2	1.09626	0.912179	1.3175	0.327122	0.882223
KREM1	Q96MU8	colon	male	2	2	0.928216	0.799696	1.07739	0.327265	0.882223
K-ras	P01116	colon	male	2	2	1.09175	0.915723	1.30161	0.327807	0.882485
IGDC4	Q8TDY8	colon	male	2	2	0.922317	0.784378	1.08451	0.327888	0.882497
Integrin aVb1	P05556	colon	male	2	2	1.0687	0.935447	1.22094	0.328136	0.88261
ELP1	O95163	colon	male	2	2	1.08007	0.925516	1.26042	0.328294	0.882643
ITB5	P18084	colon	male	2	2	0.906929	0.745563	1.10322	0.328437	0.882643
IDLC	O14645	colon	male	2	2	0.904114	0.738626	1.10668	0.328446	0.882643
GOS-28	O95249	colon	male	2	2	1.0661	0.937657	1.21215	0.328455	0.882643
PSA1	P25786	colon	male	2	2	0.921164	0.781226	1.08617	0.328679	0.882702
MYPC1	Q00872	colon	male	2	2	1.07058	0.933602	1.22767	0.328866	0.882702
NMES1	Q9C002	colon	male	2	2	0.918942	0.775412	1.08904	0.329273	0.882702
RASA1	P20936	colon	male	2	2	1.0745	0.930059	1.24138	0.329278	0.882702
KAZD1	Q96I82	colon	male	2	2	0.933386	0.812664	1.07204	0.329298	0.882702
Frizzled-10:FZ	Q9ULW2	colon	male	2	2	1.06884	0.935012	1.22181	0.329364	0.882702
DUS6	Q16828	colon	male	2	2	1.07775	0.92709	1.2529	0.329762	0.882905
TMA16	Q96EY4	colon	male	2	2	0.918811	0.77491	1.08943	0.329893	0.882905
DJC27	Q9NZQ0	colon	male	2	2	0.915799	0.767273	1.09307	0.329934	0.882905
ROR1	Q01973	colon	male	2	2	1.08877	0.917527	1.29198	0.329996	0.882905
NXPH1	P58417	colon	male	2	2	0.864277	0.644347	1.15927	0.330288	0.882905
MDM4	O15151	colon	male	2	2	0.921963	0.782816	1.08584	0.330379	0.882905
Glutathione peroxidase	P07203	colon	male	2	2	0.90985	0.752189	1.10056	0.330515	0.882905
GHDC	Q8N2G8	colon	male	2	2	0.935258	0.817297	1.07024	0.330531	0.882905
ULBP-2	Q9BZM5	colon	male	2	2	0.886395	0.695208	1.13016	0.330623	0.882942
GRB10	Q13322	colon	male	2	2	0.894621	0.714779	1.11971	0.330807	0.882942
MYOM3	Q5VTT5	colon	male	2	2	1.07412	0.929963	1.24063	0.330819	0.882942
CLGN	O14967	colon	male	2	2	1.07179	0.932003	1.23255	0.330868	0.882942
LIN7B	Q9HAP6	colon	male	2	2	1.07318	0.930769	1.23738	0.330906	0.882949
SECTM1	Q8WVN6	colon	male	2	2	1.08168	0.92332	1.2672	0.33097	0.882949
MTSSL	Q765P7	colon	male	2	2	0.901156	0.730571	1.11157	0.331024	0.882949
MGT5A	Q09328	colon	male	2	2	0.918361	0.773413	1.09047	0.331185	0.882949
SIA7C	Q8NDV1	colon	male	2	2	0.921305	0.780877	1.08699	0.331337	0.882949
HEXI1	O94992	colon	male	2	2	0.893708	0.712402	1.12116	0.331348	0.882949
SSRP1	Q08945	colon	male	2	2	0.88355	0.688232	1.1343	0.331385	0.882949
Macrophage scavenger receptor:ECD	P21757	colon	male	2	2	0.901315	0.730843	1.11155	0.331394	0.882949
STAT1	P42224	colon	male	2	2	0.900256	0.728227	1.11292	0.33148	0.882949
TPGS2	Q68CL5	colon	male	2	2	0.910637	0.75386	1.10002	0.331512	0.882949
ANGL7	O43827	colon	male	2	2	0.939111	0.827239	1.06611	0.331676	0.882949
IL-11 RA	Q14626	colon	male	2	2	1.0706	0.932834	1.22871	0.331713	0.882949
CREB1	P16220	colon	male	2	2	0.884057	0.689309	1.13383	0.331714	0.882949
DC-SIGN	Q9NNX6	colon	male	2	2	0.931725	0.807683	1.07482	0.331966	0.882949
FGFR-2	P21802	colon	male	2	2	0.916761	0.769117	1.09275	0.33204	0.882949
SYDC	P14868	colon	male	2	2	0.893636	0.711907	1.12175	0.332306	0.883067
CACP	P43155	colon	male	2	2	0.892977	0.710318	1.12261	0.332321	0.883083
VAC14	Q08AM6	colon	male	2	2	1.06142	0.940839	1.19747	0.332625	0.883177
S100A5	P33763	colon	male	2	2	0.910431	0.753003	1.10077	0.332668	0.883177
H2A1A	Q96QV6	colon	male	2	2	0.921525	0.78102	1.08731	0.332915	0.883177
DYL2	Q96FJ2	colon	male	2	2	0.890942	0.705017	1.1259	0.333556	0.883177
DOCK9	Q9BZ29	colon	male	2	2	1.06146	0.940564	1.1979	0.333648	0.883177
GSTT2	P0CG30	colon	male	2	2	1.06245	0.939641	1.2013	0.333764	0.883177
DAG1	Q14118	colon	male	2	2	0.89709	0.71975	1.11813	0.333849	0.883177
Thyroglobulin	P01266	colon	male	2	2	0.912258	0.757228	1.09903	0.333871	0.883177
CN166	Q9Y224	colon	male	2	2	1.06406	0.938146	1.20687	0.333906	0.883177
SPAT5	Q8NB90	colon	male	2	2	0.905941	0.741431	1.10695	0.333974	0.883177
TFP11	Q9UBB9	colon	male	2	2	1.06564	0.936667	1.21236	0.334102	0.883177
TBCE	Q15813	colon	male	2	2	0.895586	0.715984	1.12024	0.334202	0.883177
ECM1	Q16610	colon	male	2	2	0.926933	0.794605	1.0813	0.334331	0.883238
TNF-b	P01374	colon	male	2	2	0.896997	0.719243	1.11868	0.334708	0.883424
IER2	Q9BTL4	colon	male	2	2	0.928338	0.798162	1.07974	0.334724	0.883424
CRF2-12	Q8IU57	colon	male	2	2	0.910477	0.752414	1.10175	0.335047	0.883484
Glypican 1	P35052	colon	male	2	2	1.05947	0.942019	1.19157	0.335224	0.883647
TNNT3	P45378	colon	male	2	2	0.927841	0.796725	1.08053	0.335292	0.883647
LRP11	Q86VZ4	colon	male	2	2	1.07271	0.929728	1.23768	0.336223	0.883647
PSMD4	P55036	colon	male	2	2	0.938912	0.825698	1.06765	0.336316	0.883647
ROA1	P09651	colon	male	2	2	0.906687	0.742533	1.10713	0.336419	0.883647
INSRR	P14616	colon	male	2	2	0.926841	0.79379	1.08219	0.336604	0.883647
Activin A	P08476	colon	male	2	2	1.07855	0.924385	1.25844	0.336606	0.883647
kallikrein 14	Q9P0G3	colon	male	2	2	1.08218	0.921097	1.27144	0.336814	0.883647
NDST1	P52848	colon	male	2	2	0.913545	0.759611	1.09867	0.336834	0.883647
PMVK	Q15126	colon	male	2	2	0.902626	0.732332	1.11252	0.336863	0.883647
Tpo	P40225	colon	male	2	2	0.922499	0.782401	1.08768	0.337118	0.883647
RFC4	P35249	colon	male	2	2	1.05039	0.950056	1.16133	0.337172	0.883647
GRAP1	Q4V328	colon	male	2	2	0.894782	0.712995	1.12292	0.337325	0.883647
TCP-1-theta	P50990	colon	male	2	2	0.906092	0.740684	1.10844	0.337613	0.883647
USB1	Q9BQ65	colon	male	2	2	0.907157	0.743331	1.10709	0.337638	0.883647
PCBP3	P57721	colon	male	2	2	0.910789	0.75241	1.10251	0.337696	0.883647
CF058	Q6P5S2	colon	male	2	2	0.930382	0.802754	1.0783	0.337791	0.883647
ATG4B	Q9Y4P1	colon	male	2	2	1.0635	0.937687	1.20618	0.337882	0.883647
SMAD1	Q15797	colon	male	2	2	0.907113	0.743143	1.10726	0.337892	0.883647
DTD2	Q96FN9	colon	male	2	2	0.906106	0.74063	1.10855	0.337901	0.883647
ARL8A	Q96BM9	colon	male	2	2	0.897056	0.71833	1.12025	0.337907	0.883647
DCNL3	Q8IWE4	colon	male	2	2	0.925946	0.791004	1.08391	0.33838	0.883647
DGCR6	Q14129	colon	male	2	2	1.05552	0.944981	1.17898	0.338414	0.883647
RORB	Q92753	colon	male	2	2	0.92767	0.795485	1.08182	0.33844	0.883647
NACA	Q13765	colon	male	2	2	0.896363	0.71627	1.12174	0.339025	0.883647
SPF45	Q96I25	colon	male	2	2	0.910238	0.750553	1.1039	0.339272	0.883647
UB2V2	Q15819	colon	male	2	2	0.898978	0.722563	1.11846	0.339331	0.883647
LRP	Q14764	colon	male	2	2	1.08568	0.917207	1.2851	0.339338	0.883647
PPT1	P50897	colon	male	2	2	0.919704	0.774533	1.09208	0.339592	0.883647
Cathepsin G	P08311	colon	male	2	2	0.923798	0.785093	1.08701	0.339643	0.883647
XPP3	Q9NQH7	colon	male	2	2	0.911461	0.753513	1.10252	0.339679	0.883647
GLT14	Q96FL9	colon	male	2	2	1.07681	0.925027	1.25349	0.339774	0.883647
NKp46	O76036	colon	male	2	2	0.911254	0.752905	1.10291	0.339963	0.883647
BMP-4	P12644	colon	male	2	2	1.07187	0.929407	1.23617	0.340155	0.883647
NSUN6	Q8TEA1	colon	male	2	2	1.07482	0.92672	1.24658	0.340157	0.883647
PEA15	Q15121	colon	male	2	2	0.939051	0.825223	1.06858	0.34016	0.883647
CNTFR alpha	P26992	colon	male	2	2	1.08204	0.920182	1.27236	0.340211	0.883647
PGRP-S	O75594	colon	male	2	2	1.05089	0.948977	1.16374	0.34024	0.883647
PRDX4	Q13162	colon	male	2	2	0.918483	0.771126	1.094	0.34057	0.883867
S2611	Q86WA9	colon	male	2	2	1.05943	0.940817	1.193	0.340606	0.883867
PDE1A	P54750	colon	male	2	2	0.926748	0.792518	1.08371	0.340623	0.883873
DVL2	O14641	colon	male	2	2	1.07785	0.92383	1.25754	0.340644	0.883894
MEOX2	P50222	colon	male	2	2	1.06613	0.934543	1.21625	0.340722	0.883923
ARFG2	Q8N6H7	colon	male	2	2	0.897002	0.717234	1.12183	0.340818	0.883978
MAGE-3	P43357	colon	male	2	2	1.07507	0.926188	1.24788	0.341226	0.884034
HBAT	P09105	colon	male	2	2	1.09484	0.908441	1.31948	0.341333	0.884136
GMPR2	Q9P2T1	colon	male	2	2	0.911663	0.75352	1.10299	0.341368	0.884136
SOX	Q9P0Z9	colon	male	2	2	1.06287	0.937393	1.20515	0.341449	0.884136
PKDCC	Q504Y2	colon	male	2	2	1.06324	0.93705	1.20642	0.341454	0.884136
NAGPA	Q9UK23	colon	male	2	2	1.09057	0.912149	1.30389	0.341518	0.884136
T106B	Q9NUM4	colon	male	2	2	1.08506	0.917018	1.2839	0.341651	0.884136
RABE1	Q15276	colon	male	2	2	0.8986	0.720861	1.12016	0.341694	0.884149
MFAP2	P55001	colon	male	2	2	1.08921	0.913282	1.29903	0.34174	0.884149
CD040	Q6MZM9	colon	male	2	2	1.07689	0.924283	1.25469	0.34207	0.884149
PSMA	Q04609	colon	male	2	2	1.07018	0.930429	1.23091	0.342133	0.884149
P2RX6	O15547	colon	male	2	2	0.911474	0.752811	1.10358	0.342148	0.884149
RPN2	P04844	colon	male	2	2	1.07431	0.926611	1.24554	0.342184	0.884149
TIPRL	O75663	colon	male	2	2	0.901558	0.72798	1.11652	0.342217	0.884149
PRS6A	P17980	colon	male	2	2	0.906191	0.73948	1.11049	0.34229	0.884149
Lysozyme	P61626	colon	male	2	2	1.05982	0.939991	1.19492	0.342599	0.884149
NLGN1	Q8N2Q7	colon	male	2	2	1.06163	0.938258	1.20123	0.342683	0.884149
RN148:region 1	Q8N7C7	colon	male	2	2	1.06632	0.933824	1.21762	0.34283	0.884149
KAD4	P27144	colon	male	2	2	1.06408	0.935922	1.20978	0.342843	0.884149
TSH	P01215	colon	male	2	2	1.09348	0.909083	1.31529	0.342918	0.884149
VITRN	Q6UXI7	colon	male	2	2	1.07964	0.921492	1.26492	0.343026	0.884149
SG11A	Q6PDA7	colon	male	2	2	1.05694	0.942559	1.18521	0.343293	0.884149
sICAM-5	Q9UMF0	colon	male	2	2	0.928526	0.796475	1.08247	0.343397	0.884149
PRI1	P49642	colon	male	2	2	1.06417	0.93567	1.21032	0.343498	0.884149
MSRB2	Q9Y3D2	colon	male	2	2	0.909847	0.748247	1.10635	0.343652	0.884149
Trefoil factor 2	Q03403	colon	male	2	2	1.08232	0.918837	1.2749	0.343713	0.884149
NR3L1	Q68D85	colon	male	2	2	1.05184	0.947344	1.16787	0.343774	0.884149
UBE2S	Q16763	colon	male	2	2	1.08558	0.91586	1.28675	0.343804	0.884149
Integrin a5b1	P05556	colon	male	2	2	1.0726	0.927725	1.2401	0.343818	0.884149
T11L1	Q9NUJ3	colon	male	2	2	1.06039	0.939124	1.19732	0.343975	0.884149
DAB2	P98082	colon	male	2	2	0.897174	0.716572	1.1233	0.344077	0.884149
NMT1	P30419	colon	male	2	2	0.892893	0.706107	1.12909	0.344114	0.884149
RGS3	P49796	colon	male	2	2	0.940023	0.82696	1.06854	0.344159	0.884149
TM149	Q9H665	colon	male	2	2	1.05087	0.948191	1.16467	0.344222	0.88415
TGF-b R II	P37173	colon	male	2	2	0.932556	0.806915	1.07776	0.344287	0.88415
PLXD1	Q9Y4D7	colon	male	2	2	1.07844	0.922136	1.26125	0.34451	0.88417
LA:HTH	P05455	colon	male	2	2	0.914438	0.759618	1.10081	0.344612	0.88417
RAB5B	P61020	colon	male	2	2	0.885512	0.688151	1.13948	0.344614	0.88417
STABP	O95630	colon	male	2	2	0.907891	0.742991	1.10939	0.344717	0.88417
TTC36	A6NLP5	colon	male	2	2	1.05979	0.939518	1.19545	0.34475	0.88417
FCSD1	Q86WN1	colon	male	2	2	1.06881	0.930976	1.22704	0.344844	0.88417
Carboxypeptidase B1	P15086	colon	male	2	2	1.06696	0.932658	1.22059	0.345052	0.88417
NCF-1	P14598	colon	male	2	2	0.922332	0.779781	1.09094	0.345247	0.88417
UBTD2	Q8WUN7	colon	male	2	2	0.914858	0.760408	1.10068	0.345575	0.88417
Hexosaminidase B	P07686	colon	male	2	2	0.935774	0.815174	1.07422	0.345689	0.88417
GA733-1 protein	P09758	colon	male	2	2	0.920837	0.775749	1.09306	0.345795	0.88417
LRFN2	Q9ULH4	colon	male	2	2	0.919276	0.771583	1.09524	0.346243	0.884443
Malate dehydrogenase 2	P40926	colon	male	2	2	0.902879	0.729866	1.1169	0.346543	0.884443
MCCD1	P59942	colon	male	2	2	0.953332	0.862928	1.05321	0.347139	0.884727
PTHD3	Q3KNS1	colon	male	2	2	0.927821	0.793635	1.08469	0.347246	0.884727
VPS28 protein homolog	Q9UK41	colon	male	2	2	1.07326	0.926129	1.24377	0.347306	0.88479
RBP56	Q92804	colon	male	2	2	0.933366	0.808315	1.07776	0.347435	0.88494
Mesothelin	Q13421	colon	male	2	2	1.06885	0.930193	1.22818	0.347608	0.885008
AIBP	Q8NCW5	colon	male	2	2	0.918163	0.768319	1.09723	0.347611	0.885008
TXD15	Q96J42	colon	male	2	2	1.07523	0.924171	1.25098	0.347705	0.885052
LAG-1	Q8NHW4	colon	male	2	2	1.07658	0.922741	1.25606	0.348287	0.885404
HS3S4	Q9Y661	colon	male	2	2	0.908101	0.742346	1.11087	0.348512	0.885621
RNF24	Q9Y225	colon	male	2	2	1.05224	0.945921	1.17051	0.348774	0.885811
MOBL3	Q9Y3A3	colon	male	2	2	0.923983	0.783128	1.09017	0.348824	0.885811
K0494:N-term	O75071	colon	male	2	2	0.897677	0.716124	1.12526	0.349105	0.88604
NT5D1	Q5TFE4	colon	male	2	2	0.916212	0.762835	1.10043	0.349191	0.88604
IDH	O75874	colon	male	2	2	0.895583	0.710937	1.12819	0.349206	0.88604
PACAP	Q8WU39	colon	male	2	2	1.07821	0.920911	1.26237	0.349315	0.886041
calgranulin B	P06702	colon	male	2	2	1.07891	0.920243	1.26493	0.349364	0.886065
AR2BP	Q9Y2Y0	colon	male	2	2	0.920715	0.774413	1.09466	0.349477	0.886075
BTNL8	Q6UX41	colon	male	2	2	0.893152	0.704805	1.13183	0.349717	0.886195
RB22A	Q9UL26	colon	male	2	2	1.089	0.91077	1.30211	0.34979	0.886312
T2EB	P29084	colon	male	2	2	1.06934	0.929128	1.23071	0.349848	0.886312
IF4G2	P78344	colon	male	2	2	0.896157	0.711983	1.12797	0.350277	0.886312
EDA	Q92838	colon	male	2	2	0.940223	0.826138	1.07006	0.350339	0.886312
PPCE	P48147	colon	male	2	2	1.07206	0.926399	1.24063	0.350348	0.886312
MPZL1	O95297	colon	male	2	2	0.908475	0.74269	1.11127	0.350448	0.886312
ERH	P84090	colon	male	2	2	0.905972	0.736284	1.11477	0.350714	0.886514
ATAD2	Q6PL18	colon	male	2	2	1.05232	0.945376	1.17136	0.350996	0.886659
TPP2	P29144	colon	male	2	2	1.05485	0.942812	1.18021	0.351293	0.886659
RRAS	P10301	colon	male	2	2	1.09732	0.902636	1.33399	0.351347	0.886659
PIMT	P22061	colon	male	2	2	0.957765	0.874666	1.04876	0.351393	0.886659
LONM	P36776	colon	male	2	2	0.907675	0.740361	1.1128	0.35142	0.886659
PKHF2	Q9H8W4	colon	male	2	2	0.90075	0.722939	1.12229	0.351521	0.886659
ESAM	Q96AP7	colon	male	2	2	0.915998	0.761601	1.10169	0.351529	0.886659
FOXGB	P55316	colon	male	2	2	1.05026	0.947295	1.16442	0.351588	0.886746
DTX1	Q86Y01	colon	male	2	2	1.08253	0.91616	1.27912	0.351616	0.886746
B3GLT	Q6Y288	colon	male	2	2	0.914839	0.758573	1.1033	0.351669	0.886789
UBE4A	Q14139	colon	male	2	2	0.933044	0.80642	1.07955	0.351684	0.886789
fibromodulin	Q06828	colon	male	2	2	1.08227	0.916305	1.27829	0.351938	0.886982
N-terminal pro-BNP	P16860	colon	male	2	2	0.931486	0.802166	1.08166	0.352016	0.886993
ERGI1	Q969X5	colon	male	2	2	1.07123	0.92668	1.23833	0.352174	0.887049
Semaphorin 3A	Q14563	colon	male	2	2	1.08653	0.91217	1.29423	0.352414	0.887049
THG1	Q9NWX6	colon	male	2	2	0.925928	0.787278	1.089	0.352443	0.887049
CT202	A1L168	colon	male	2	2	1.07335	0.924561	1.24609	0.3525	0.887049
AADAT	Q8N5Z0	colon	male	2	2	1.05559	0.94181	1.18312	0.352528	0.887049
IMB1	Q14974	colon	male	2	2	0.893882	0.705585	1.13243	0.352624	0.887049
IF4G3	O43432	colon	male	2	2	0.929941	0.797881	1.08386	0.352641	0.887049
PPM1G	O15355	colon	male	2	2	0.93633	0.815027	1.07569	0.352724	0.887101
ARHGA	O15013	colon	male	2	2	1.07166	0.926093	1.24011	0.352813	0.887244
SLIK6	Q9H5Y7	colon	male	2	2	1.0689	0.928739	1.23021	0.352845	0.887244
EHF	Q9NZC4	colon	male	2	2	1.05951	0.937863	1.19693	0.352911	0.887244
CD248	Q9HCU0	colon	male	2	2	0.925982	0.787257	1.08915	0.353063	0.887255
RBBP4	Q09028	colon	male	2	2	1.08332	0.914941	1.28268	0.353124	0.887303
IL-15	P40933	colon	male	2	2	0.940187	0.82539	1.07095	0.353255	0.887303
VPS4A	Q9UN37	colon	male	2	2	0.898492	0.716746	1.12632	0.35326	0.887303
PolyUbiquitin K48	P0CG47	colon	male	2	2	0.92967	0.796982	1.08445	0.353339	0.887303
CD3G	P09693	colon	male	2	2	0.85174	0.60674	1.19567	0.35377	0.887584
T2FB	P13984	colon	male	2	2	1.04606	0.951087	1.15052	0.353773	0.887584
CRH	P06850	colon	male	2	2	0.931265	0.80113	1.08254	0.353797	0.887584
BFL1	Q16548	colon	male	2	2	0.895808	0.709735	1.13066	0.354335	0.887608
UXS1	Q8NBZ7	colon	male	2	2	0.939108	0.822174	1.07267	0.354456	0.887608
RNF25	Q96BH1	colon	male	2	2	0.872222	0.653056	1.16494	0.354478	0.887608
ACO13	Q9NPJ3	colon	male	2	2	0.900224	0.720637	1.12456	0.354508	0.887608
FSAP	Q14520	colon	male	2	2	1.08447	0.913404	1.28757	0.354533	0.887608
ATF5	Q9Y2D1	colon	male	2	2	1.07304	0.924253	1.24579	0.354609	0.887608
ERP29	P30040	colon	male	2	2	0.895645	0.709215	1.13108	0.354681	0.887608
LL-37	P49913	colon	male	2	2	1.07325	0.924035	1.24655	0.354689	0.887608
RBBP6	Q7Z6E9	colon	male	2	2	0.919393	0.769434	1.09858	0.35492	0.887608
Testican-1	Q08629	colon	male	2	2	0.917947	0.765548	1.10069	0.355338	0.887726
ES1	P0DPI2	colon	male	2	2	1.07456	0.922569	1.25159	0.355387	0.887726
IL-18 Ra	Q13478	colon	male	2	2	1.06375	0.933074	1.21272	0.355421	0.887726
FUBP3	Q96I24	colon	male	2	2	0.903079	0.727426	1.12115	0.35561	0.887781
Apaf-1	O14727	colon	male	2	2	0.934998	0.810699	1.07836	0.355765	0.887845
NAA50	Q9GZZ1	colon	male	2	2	0.894893	0.706939	1.13282	0.355898	0.887862
DLRB1	Q9NP97	colon	male	2	2	0.904138	0.729933	1.11992	0.356092	0.887862
UBE3A	Q05086	colon	male	2	2	0.900232	0.720066	1.12548	0.356279	0.88793
CRHBP	P24387	colon	male	2	2	1.0793	0.917753	1.26928	0.356286	0.88793
ATP23	Q9Y6H3	colon	male	2	2	1.07288	0.923877	1.2459	0.356489	0.88793
ASM3A	Q92484	colon	male	2	2	1.06893	0.927708	1.23164	0.356525	0.88793
F221B	A6H8Z2	colon	male	2	2	1.05591	0.940592	1.18536	0.35655	0.88793
ADAMTS-5	Q9UNA0	colon	male	2	2	1.10064	0.897641	1.34955	0.356606	0.887953
GFAP	P14136	colon	male	2	2	0.942151	0.830037	1.06941	0.356611	0.887953
PLVAP	Q9BX97	colon	male	2	2	0.91666	0.761764	1.10305	0.356836	0.888027
RTCA	O00442	colon	male	2	2	0.898406	0.71532	1.12835	0.356849	0.888027
TM234	Q8WY98	colon	male	2	2	1.06647	0.930012	1.22296	0.356904	0.888027
LARGE	O95461	colon	male	2	2	0.93314	0.805376	1.08117	0.35699	0.888129
F19A1	Q7Z5A9	colon	male	2	2	1.06704	0.929432	1.22501	0.357003	0.888141
ATAD1	Q8NBU5	colon	male	2	2	0.919226	0.768373	1.0997	0.357114	0.888234
CCHL	P53701	colon	male	2	2	0.835411	0.569698	1.22506	0.357203	0.888234
PPIP1	O43586	colon	male	2	2	1.05349	0.942846	1.17713	0.357332	0.888234
SCGF-beta	Q9Y240	colon	male	2	2	1.07234	0.924115	1.24435	0.357459	0.888234
Frizzled-10:CD	Q9ULW2	colon	male	2	2	0.937777	0.817842	1.0753	0.3575	0.888234
C1-Esterase Inhibitor	P05155	colon	male	2	2	1.08274	0.914032	1.28258	0.357664	0.888266
FCRL3	Q96P31	colon	male	2	2	1.06235	0.933836	1.20855	0.357894	0.888308
SENP7	Q9BQF6	colon	male	2	2	1.05114	0.94506	1.16912	0.35817	0.888351
CA162	Q8NEQ5	colon	male	2	2	0.929873	0.796229	1.08595	0.358397	0.888351
PPARa	Q07869	colon	male	2	2	1.06883	0.927278	1.23199	0.35845	0.888374
KDEL2	Q7Z4H8	colon	male	2	2	0.916709	0.761389	1.10371	0.358549	0.888441
K132L	A8MWY0	colon	male	2	2	0.9391	0.821177	1.07396	0.358736	0.888485
Kallikrein 11	Q9UBX7	colon	male	2	2	1.04932	0.946762	1.163	0.358896	0.888485
GOLP3	Q9H4A6	colon	male	2	2	0.918908	0.766997	1.10091	0.359001	0.888485
BRF-1	Q92994	colon	male	2	2	0.924455	0.7816	1.09342	0.359058	0.888485
DBND1	Q9H9R9	colon	male	2	2	1.06251	0.933379	1.20951	0.35906	0.888485
ACTN1	P12814	colon	male	2	2	0.896413	0.709592	1.13242	0.359102	0.888485
IL-10	P22301	colon	male	2	2	0.936948	0.815172	1.07691	0.35923	0.888564
PGRP-L	Q96PD5	colon	male	2	2	0.929968	0.79626	1.08613	0.359271	0.888582
MIP-3b	Q99731	colon	male	2	2	0.922002	0.77503	1.09684	0.359347	0.888625
PLPL2	Q96AD5	colon	male	2	2	1.07321	0.922695	1.24828	0.359453	0.888705
PCDGD	Q9Y5G3	colon	male	2	2	0.918014	0.764505	1.10235	0.359529	0.888761
SH3G2	Q99962	colon	male	2	2	0.899458	0.71703	1.1283	0.359548	0.888776
CPNE1:VWFA	Q99829	colon	male	2	2	1.05443	0.941344	1.1811	0.359841	0.888784
Chitotriosidase-1	Q13231	colon	male	2	2	1.06959	0.926111	1.2353	0.359951	0.888784
HDGR3	Q9Y3E1	colon	male	2	2	0.92618	0.785888	1.09152	0.360162	0.888784
Cardiotrophin-1	Q16619	colon	male	2	2	1.05861	0.93698	1.19603	0.360382	0.888784
COX5A	P20674	colon	male	2	2	0.90215	0.723445	1.125	0.360582	0.888784
Factor B	P00751	colon	male	2	2	1.07995	0.915766	1.27356	0.360651	0.888784
FABP	P05413	colon	male	2	2	1.0967	0.89976	1.33674	0.360713	0.888784
ECEL1	O95672	colon	male	2	2	0.923285	0.778024	1.09567	0.360776	0.888784
ROBO2	Q9HCK4	colon	male	2	2	0.921695	0.773815	1.09784	0.360791	0.888784
THIL	P24752	colon	male	2	2	1.08317	0.912586	1.28563	0.360858	0.888784
M4K5	Q9Y4K4	colon	male	2	2	0.897204	0.710872	1.13238	0.361098	0.888852
SH21A	O60880	colon	male	2	2	0.92063	0.770918	1.09942	0.361099	0.888852
LZIC	Q8WZA0	colon	male	2	2	1.06846	0.926903	1.23163	0.361155	0.888852
Myeloperoxidase	P05164	colon	male	2	2	0.930265	0.796546	1.08643	0.36126	0.888918
PDCD6	O75340	colon	male	2	2	0.939207	0.820877	1.07459	0.361316	0.888918
THY1	P04216	colon	male	2	2	1.07368	0.921662	1.25076	0.361423	0.888939
SPA11	Q86U17	colon	male	2	2	0.908606	0.73956	1.11629	0.361492	0.88894
RL11	P62913	colon	male	2	2	1.06782	0.927418	1.22948	0.361593	0.888958
MA1B1	Q9UKM7	colon	male	2	2	1.07369	0.921589	1.25089	0.361634	0.888994
K1467:N-term	A2RU67	colon	male	2	2	1.05475	0.940564	1.18279	0.361893	0.889057
CLIC2	O15247	colon	male	2	2	1.07072	0.924399	1.2402	0.362079	0.889137
LIRA5	A6NI73	colon	male	2	2	1.07505	0.920084	1.25612	0.362183	0.889137
DUS16	Q9BY84	colon	male	2	2	1.05907	0.936028	1.19828	0.362408	0.88929
Cyclin H	P51946	colon	male	2	2	0.917749	0.762915	1.10401	0.3626	0.88929
TYK2	P29597	colon	male	2	2	0.911028	0.745435	1.11341	0.362607	0.88929
TCCR	Q6UWB1	colon	male	2	2	0.928622	0.791753	1.08915	0.362691	0.889324
LIMK1	P53667	colon	male	2	2	1.06738	0.927516	1.22833	0.362857	0.88951
OTUD5	Q96G74	colon	male	2	2	1.07085	0.92396	1.24109	0.363174	0.889741
Cadherin-8	P55286	colon	male	2	2	1.06071	0.934106	1.20448	0.363413	0.889741
fibulin 1	P23142	colon	male	2	2	0.922883	0.776216	1.09726	0.363442	0.889741
RASF2	P50749	colon	male	2	2	0.940435	0.823738	1.07366	0.363618	0.889741
PCDGM	Q9Y5F6	colon	male	2	2	1.04355	0.951848	1.14409	0.363678	0.889741
SSPN	Q14714	colon	male	2	2	0.911368	0.745929	1.1135	0.363838	0.889741
SGK3	Q96BR1	colon	male	2	2	0.91361	0.751692	1.11041	0.363999	0.889741
DDX58	O95786	colon	male	2	2	1.06105	0.933598	1.2059	0.364088	0.889741
HPRT	P00492	colon	male	2	2	0.910931	0.74468	1.1143	0.364227	0.889741
NUB1	Q9Y5A7	colon	male	2	2	0.909019	0.739687	1.11712	0.364432	0.889741
ZFP91	Q96JP5	colon	male	2	2	1.04723	0.947823	1.15706	0.364477	0.889741
RGS10	O43665	colon	male	2	2	0.901604	0.720645	1.128	0.364832	0.889741
Angiopoietin-1	Q15389	colon	male	2	2	0.914169	0.752884	1.11001	0.364862	0.889741
UBE1	P22314	colon	male	2	2	0.899779	0.716026	1.13069	0.364882	0.889741
TRIB2	Q92519	colon	male	2	2	1.07244	0.921728	1.24778	0.365417	0.889741
DPYL2	Q16555	colon	male	2	2	1.06262	0.931579	1.2121	0.365727	0.889741
ARHG1	Q92888	colon	male	2	2	0.910411	0.742814	1.11582	0.365888	0.889741
LRRT1	Q86UE6	colon	male	2	2	0.929805	0.794098	1.0887	0.365909	0.889741
FSTL1	Q12841	colon	male	2	2	1.07029	0.923699	1.24014	0.36607	0.889754
MGN2	Q96A72	colon	male	2	2	0.929197	0.792413	1.08959	0.36607	0.889754
EED	O75530	colon	male	2	2	1.07771	0.916267	1.26759	0.366089	0.889754
PMF1	Q6P1K2	colon	male	2	2	1.06189	0.932234	1.20957	0.366106	0.889754
MATK	P42679	colon	male	2	2	0.905171	0.72925	1.12353	0.366206	0.889763
IL-17E	Q9H293	colon	male	2	2	0.892528	0.697346	1.14234	0.366514	0.889977
NH2L1	P55769	colon	male	2	2	1.07057	0.923241	1.2414	0.366688	0.890012
MPZL2	O60487	colon	male	2	2	1.06251	0.931426	1.21204	0.366776	0.890048
Myokinase, human	P00568	colon	male	2	2	0.911394	0.745049	1.11488	0.36687	0.890112
galactosidase, alpha	P06280	colon	male	2	2	1.06507	0.92877	1.22138	0.366885	0.890112
Carbonic anhydrase 6	P23280	colon	male	2	2	0.932448	0.800977	1.0855	0.367071	0.890139
CA115	Q9H7X2	colon	male	2	2	0.91629	0.757733	1.10803	0.367163	0.890167
IF1AX	P47813	colon	male	2	2	0.924489	0.779423	1.09655	0.367289	0.890239
PCYOX	Q9UHG3	colon	male	2	2	1.07237	0.921203	1.24835	0.367432	0.890239
ARPC2	O15144	colon	male	2	2	1.09925	0.894765	1.35046	0.36754	0.890239
Activin A	P08476	colon	male	2	2	1.07454	0.918959	1.25645	0.367652	0.890239
BAT1	Q13838	colon	male	2	2	0.910742	0.743068	1.11625	0.367802	0.890239
VPS4B	O75351	colon	male	2	2	1.08939	0.904162	1.31256	0.367901	0.890239
GIMD1	P0DJR0	colon	male	2	2	1.06285	0.930776	1.21367	0.367935	0.890239
SOSB2	Q96AH0	colon	male	2	2	0.923061	0.775416	1.09882	0.367971	0.890255
Glycogen phosphorylase	P11216	colon	male	2	2	0.906332	0.731587	1.12282	0.36814	0.890298
CP071	Q8IYS4	colon	male	2	2	1.07166	0.921712	1.24601	0.368146	0.890298
KIF23	Q02241	colon	male	2	2	0.914638	0.753008	1.11096	0.368466	0.890309
PA1	Q9BTK6	colon	male	2	2	0.903524	0.724296	1.1271	0.368476	0.890309
RF1ML	Q9UGC7	colon	male	2	2	1.09325	0.90019	1.32771	0.368493	0.890309
hnRNP K	P61978	colon	male	2	2	0.908038	0.735837	1.12054	0.368563	0.89036
GLRX5	Q86SX6	colon	male	2	2	1.06211	0.931326	1.21126	0.368772	0.89036
p16-ARC	O15511	colon	male	2	2	0.937027	0.813114	1.07982	0.368772	0.89036
GP114	Q8IZF4	colon	male	2	2	1.06826	0.925	1.2337	0.368779	0.89036
AP1AR	Q63HQ0	colon	male	2	2	1.09623	0.897139	1.33951	0.368923	0.89036
UCRP	P05161	colon	male	2	2	0.92146	0.770855	1.10149	0.369007	0.89036
RAB32	Q13637	colon	male	2	2	0.899527	0.713952	1.13334	0.369077	0.89036
CLYBL	Q8N0X4	colon	male	2	2	1.08216	0.910842	1.2857	0.369221	0.89036
TRAF4	Q9BUZ4	colon	male	2	2	0.884099	0.675635	1.15688	0.369275	0.89036
Fas, soluble	P25445	colon	male	2	2	0.930927	0.796215	1.08843	0.369472	0.89036
IMA7	O60684	colon	male	2	2	0.903224	0.723189	1.12808	0.369498	0.89036
C1QR1	Q9NPY3	colon	male	2	2	1.07418	0.918703	1.25597	0.369709	0.89036
OVCA2	Q8WZ82	colon	male	2	2	0.905056	0.727754	1.12555	0.36985	0.89036
CSK21	P68400	colon	male	2	2	1.05968	0.933576	1.20283	0.369859	0.89036
VGLL4	Q14135	colon	male	2	2	0.929277	0.791614	1.09088	0.369914	0.89036
SDS3	Q9H7L9	colon	male	2	2	1.06751	0.925443	1.23139	0.369939	0.890398
CA186	Q6ZWK4	colon	male	2	2	1.07313	0.919611	1.25229	0.370219	0.890478
MSX-2	P35548	colon	male	2	2	1.06038	0.932752	1.20548	0.370238	0.890478
EXD1	Q8NHP7	colon	male	2	2	1.0503	0.943387	1.16934	0.370248	0.890478
BCAR3:SH2	O75815	colon	male	2	2	1.06491	0.928027	1.22199	0.370296	0.890478
ZN75D	P51815	colon	male	2	2	0.918281	0.76204	1.10656	0.370303	0.890478
5NT1A	Q9BXI3	colon	male	2	2	1.06765	0.925181	1.23206	0.37037	0.890478
MAGI2	Q86UL8	colon	male	2	2	0.930476	0.794753	1.08938	0.370372	0.890478
M-CSF R	P07333	colon	male	2	2	1.07691	0.915734	1.26645	0.370391	0.890478
Semaphorin-6A	Q9H2E6	colon	male	2	2	1.07049	0.922216	1.2426	0.37055	0.890496
GABR1	Q9UBS5	colon	male	2	2	0.92231	0.772648	1.10096	0.370655	0.890508
ARTS1	Q9NZ08	colon	male	2	2	0.937514	0.813971	1.07981	0.370805	0.890568
F1712	A8MVW0	colon	male	2	2	1.08489	0.907505	1.29695	0.371061	0.890761
CDK20	Q8IZL9	colon	male	2	2	1.05305	0.940257	1.17936	0.371213	0.890794
LRIG3	Q6UXM1	colon	male	2	2	1.08691	0.90536	1.30486	0.371465	0.890846
BASI	P35613	colon	male	2	2	0.940802	0.822945	1.07554	0.371535	0.890846
LYVE1	Q9Y5Y7	colon	male	2	2	1.06714	0.92537	1.23062	0.371605	0.890846
MSTN1	Q8IVN3	colon	male	2	2	1.04969	0.943707	1.16757	0.371858	0.890846
CHST3	Q7LGC8	colon	male	2	2	0.91927	0.764133	1.1059	0.37209	0.890846
NMI	Q13287	colon	male	2	2	0.907356	0.73293	1.12329	0.372091	0.890846
PACR	P41586	colon	male	2	2	1.07347	0.918653	1.25437	0.372295	0.890846
GDPD1	Q8N9F7	colon	male	2	2	1.04569	0.947901	1.15356	0.372485	0.890846
PXDC2:ECD	Q6UX71	colon	male	2	2	0.925432	0.780477	1.09731	0.372613	0.890846
MITD1	Q8WV92	colon	male	2	2	0.906514	0.730492	1.12495	0.372898	0.890961
CADH7	Q9ULB5	colon	male	2	2	1.05785	0.934754	1.19717	0.372915	0.890969
FER	P16591	colon	male	2	2	0.903303	0.722164	1.12988	0.373138	0.890996
OCAD1	Q9NX40	colon	male	2	2	1.05666	0.93596	1.19294	0.37315	0.890996
Elastase	P08246	colon	male	2	2	0.923821	0.775977	1.09983	0.373191	0.890996
HLA-G	P17693	colon	male	2	2	0.924033	0.7765	1.0996	0.373353	0.89103
CNTF	P26441	colon	male	2	2	1.05766	0.93484	1.19662	0.37341	0.891075
GLT11	Q8NCW6	colon	male	2	2	0.911942	0.74441	1.11718	0.37344	0.891075
PAPD1	Q9NVV4	colon	male	2	2	1.05231	0.94051	1.17739	0.37363	0.891075
CD46	P15529	colon	male	2	2	1.06966	0.922096	1.24084	0.373941	0.891075
RSPO3	Q9BXY4	colon	male	2	2	0.947192	0.840419	1.06753	0.373962	0.891075
Epo	P01588	colon	male	2	2	0.921674	0.769991	1.10324	0.373978	0.891075
RERG	Q96A58	colon	male	2	2	1.05836	0.933858	1.19946	0.374389	0.891105
CD37	P11049	colon	male	2	2	1.0645	0.927345	1.22195	0.374442	0.891115
FA69C	Q0P6D2	colon	male	2	2	1.06171	0.930177	1.21184	0.37488	0.891197
Ornithine decarboxylase antizyme	P54368	colon	male	2	2	1.06003	0.931935	1.20572	0.374992	0.891245
H2A3	Q7L7L0	colon	male	2	2	0.927812	0.786246	1.09487	0.37508	0.891245
GFRa-2	O00451	colon	male	2	2	0.931847	0.797254	1.08916	0.375148	0.891245
SP-D	P35247	colon	male	2	2	0.914509	0.750523	1.11433	0.37543	0.891296
GTPB9	Q9NTK5	colon	male	2	2	0.905978	0.728256	1.12707	0.375476	0.891304
CDC37	Q16543	colon	male	2	2	0.913483	0.747786	1.1159	0.375542	0.891366
PDLI1	O00151	colon	male	2	2	0.898742	0.709708	1.13813	0.375568	0.891407
DCC	P43146	colon	male	2	2	1.07657	0.914447	1.26744	0.375628	0.891497
DIXC1	Q155Q3	colon	male	2	2	0.894719	0.699497	1.14442	0.375724	0.891521
DPPA4	Q7L190	colon	male	2	2	0.917227	0.757589	1.1105	0.375827	0.891544
SCN4B	Q8IWT1	colon	male	2	2	1.06334	0.928195	1.21817	0.37585	0.891564
PAK7	Q9P286	colon	male	2	2	1.05811	0.933734	1.19905	0.375981	0.891566
Holo-TC I	P20061	colon	male	2	2	0.923348	0.773901	1.10166	0.376015	0.891566
RMD1	Q96DB5	colon	male	2	2	1.0721	0.918942	1.25078	0.376063	0.891566
PAX3	P23760	colon	male	2	2	1.07256	0.918331	1.2527	0.376497	0.891566
SHKB1	Q8TBC3	colon	male	2	2	1.06444	0.926859	1.22244	0.376508	0.891566
LPPL	Q05315	colon	male	2	2	0.911779	0.742991	1.11891	0.376559	0.891574
SPB8	P50452	colon	male	2	2	1.05083	0.94145	1.17293	0.376617	0.89159
LRRT4:ECD	Q86VH4	colon	male	2	2	1.07894	0.911623	1.27695	0.376854	0.891728
GSK-3 alpha	P49840	colon	male	2	2	0.899538	0.711267	1.13764	0.376885	0.891728
CAZA1	P52907	colon	male	2	2	0.913394	0.747129	1.11666	0.376889	0.891728
Gro-g	P19876	colon	male	2	2	0.91912	0.762284	1.10822	0.376966	0.891728
DRG1	Q9Y295	colon	male	2	2	0.903573	0.721536	1.13153	0.37703	0.891728
RSPO3	Q9BXY4	colon	male	2	2	1.06314	0.928086	1.21784	0.377083	0.891728
HBAT	P09105	colon	male	2	2	1.06438	0.926706	1.2225	0.377327	0.891728
GPHA2	Q96T91	colon	male	2	2	0.928537	0.787597	1.0947	0.377371	0.891728
RBM22	Q9NW64	colon	male	2	2	1.0712	0.919457	1.24798	0.377506	0.891728
COX5B	P10606	colon	male	2	2	0.920617	0.766121	1.10627	0.377524	0.891728
MMP-8	P22894	colon	male	2	2	0.921632	0.768823	1.10481	0.377601	0.891728
CX069	Q96HG1	colon	male	2	2	1.05516	0.936418	1.18897	0.378044	0.891728
DPY30	Q9C005	colon	male	2	2	1.08496	0.904906	1.30084	0.378473	0.891728
TTC27	Q6P3X3	colon	male	2	2	0.914888	0.750573	1.11517	0.378481	0.891728
SIG11:CD	Q96RL6	colon	male	2	2	0.931867	0.796395	1.09038	0.37865	0.891755
IL-1 sRII	P27930	colon	male	2	2	1.07299	0.917229	1.2552	0.378689	0.891755
HDHD2	Q9H0R4	colon	male	2	2	0.908091	0.732665	1.12552	0.378693	0.891755
UBP14	P54578	colon	male	2	2	0.912845	0.745102	1.11835	0.378731	0.891792
PRG3	Q9Y2Y8	colon	male	2	2	0.934792	0.804426	1.08629	0.378892	0.891823
GCNT1	Q02742	colon	male	2	2	0.906492	0.72836	1.12819	0.379147	0.891996
DTNA	Q9Y4J8	colon	male	2	2	1.0709	0.919273	1.24754	0.37919	0.89201
WISP-1	O95388	colon	male	2	2	0.941022	0.821725	1.07764	0.379454	0.892047
Transferrin	P02787	colon	male	2	2	0.938397	0.814316	1.08138	0.379571	0.892131
OCAD1	Q9NX40	colon	male	2	2	1.04403	0.948318	1.14941	0.37977	0.892178
CUED1	Q9NWM3	colon	male	2	2	0.928334	0.786379	1.09591	0.379802	0.892204
DPEP2	Q9H4A9	colon	male	2	2	0.929373	0.789162	1.0945	0.380045	0.892289
PHB2	Q99623	colon	male	2	2	0.945915	0.83545	1.07099	0.380171	0.892416
Peroxiredoxin-3	P30048	colon	male	2	2	0.901137	0.714139	1.1371	0.380352	0.892495
DDI2	Q5TDH0	colon	male	2	2	0.926735	0.781838	1.09849	0.38042	0.892495
HPG-	P15428	colon	male	2	2	0.922419	0.770104	1.10486	0.380479	0.892495
HGD	Q93099	colon	male	2	2	1.07514	0.91441	1.26412	0.380519	0.892495
IFN-aA	P01563	colon	male	2	2	1.08634	0.90268	1.30736	0.380816	0.892681
MMP-8	P22894	colon	male	2	2	1.06978	0.91994	1.24402	0.380974	0.892697
DCA11	Q8TEB1	colon	male	2	2	1.04459	0.94744	1.15171	0.381054	0.892711
Alpha-1B-glycoprotein	P04217	colon	male	2	2	1.06107	0.929253	1.21159	0.381105	0.892711
PP13	Q9UHV8	colon	male	2	2	0.929722	0.789822	1.0944	0.381146	0.892711
DJB12	Q9NXW2	colon	male	2	2	1.05455	0.936362	1.18765	0.381156	0.892711
CTNA2	P26232	colon	male	2	2	1.04682	0.944916	1.15971	0.381213	0.892711
MINP1	Q9UNW1	colon	male	2	2	1.06412	0.925925	1.22294	0.381235	0.892711
NOTC2	Q04721	colon	male	2	2	0.936521	0.808639	1.08463	0.381303	0.892711
PAR11	Q9NR21	colon	male	2	2	0.923762	0.773497	1.10322	0.381314	0.892711
DB125	Q8N687	colon	male	2	2	1.05489	0.935938	1.18897	0.38135	0.892711
URB	Q76M96	colon	male	2	2	1.07322	0.916171	1.25719	0.381374	0.892714
VNN2	O95498	colon	male	2	2	1.06309	0.926981	1.21919	0.381439	0.892714
LT4R1	Q15722	colon	male	2	2	0.90591	0.726048	1.13033	0.381531	0.89276
PURA2	P30520	colon	male	2	2	1.06302	0.926989	1.21902	0.381684	0.892773
RGMB	Q6NW40	colon	male	2	2	0.92748	0.783433	1.09801	0.382	0.892892
MAGIX	Q9H6Y5	colon	male	2	2	1.06137	0.928674	1.21303	0.382088	0.89295
KAT5	Q92993	colon	male	2	2	0.914252	0.747729	1.11786	0.382183	0.892959
TEN1L	Q86WV5	colon	male	2	2	1.05228	0.938619	1.17972	0.382212	0.892959
PTPRJ	Q12913	colon	male	2	2	1.07937	0.909389	1.28113	0.382333	0.892959
TBCA	O75347	colon	male	2	2	0.927082	0.782239	1.09875	0.382383	0.892959
PUF60	Q9UHX1	colon	male	2	2	1.0791	0.90965	1.28012	0.38241	0.892959
B7-2	P42081	colon	male	2	2	1.0662	0.923351	1.23115	0.382439	0.892959
Glutaminyl cyclase	Q16769	colon	male	2	2	1.08052	0.908121	1.28565	0.382531	0.892959
SOSD1	Q6X4U4	colon	male	2	2	0.933174	0.798975	1.08991	0.382614	0.892959
GV	P39877	colon	male	2	2	0.885405	0.673718	1.16361	0.382633	0.89296
Adrenomedullin	P35318	colon	male	2	2	1.05993	0.930007	1.20801	0.383003	0.893126
PKC-B-II	P05771	colon	male	2	2	0.903591	0.719524	1.13475	0.383044	0.893134
DC1L2	O43237	colon	male	2	2	0.901297	0.713608	1.13835	0.383051	0.893135
FLI1	Q01543	colon	male	2	2	0.905933	0.725584	1.13111	0.383079	0.893184
DAP1	P51397	colon	male	2	2	1.06691	0.922356	1.23413	0.383246	0.893259
CYTL1	Q9NRR1	colon	male	2	2	1.06404	0.925429	1.22342	0.383369	0.893259
RBM39	Q14498	colon	male	2	2	0.923003	0.770831	1.10522	0.383404	0.893259
CN37	P09543	colon	male	2	2	0.909989	0.736066	1.12501	0.383443	0.893259
Malate dehydrogenase 2	P40926	colon	male	2	2	0.905358	0.72393	1.13225	0.383551	0.893259
SH2B3	Q9UQQ2	colon	male	2	2	1.06199	0.927617	1.21582	0.383566	0.893259
LCMT1	Q9UIC8	colon	male	2	2	1.05927	0.930551	1.2058	0.3837	0.893272
GDF7	Q7Z4P5	colon	male	2	2	0.914838	0.748788	1.11771	0.383754	0.893295
APLP2	Q06481	colon	male	2	2	0.898574	0.706333	1.14314	0.383887	0.893301
GLP1R:ECD	P43220	colon	male	2	2	1.06268	0.926686	1.21864	0.384201	0.89333
IL-3	P08700	colon	male	2	2	0.925219	0.776575	1.10232	0.384404	0.89333
IL31R	Q8NI17	colon	male	2	2	0.920247	0.763001	1.1099	0.384664	0.893463
MP2K5	Q13163	colon	male	2	2	0.904173	0.720468	1.13472	0.384678	0.893463
PDE9A	O76083	colon	male	2	2	1.0658	0.923088	1.23057	0.38495	0.893552
B7-H2	O75144	colon	male	2	2	0.929677	0.788646	1.09593	0.385015	0.893552
IF4E	P06730	colon	male	2	2	0.908208	0.730841	1.12862	0.385115	0.893552
AT131	Q9HD20	colon	male	2	2	1.10094	0.886102	1.36787	0.385268	0.893552
PRP6:region 1	O94906	colon	male	2	2	1.05389	0.936062	1.18654	0.385571	0.893552
SYSM	Q9NP81	colon	male	2	2	0.900429	0.71048	1.14116	0.385599	0.893552
FA24B	Q8N5W8	colon	male	2	2	1.06455	0.924223	1.22619	0.385753	0.893725
P210L	Q5VU65	colon	male	2	2	0.936676	0.807929	1.08594	0.385869	0.893808
SYT6	Q5T7P8	colon	male	2	2	0.924708	0.774649	1.10383	0.38624	0.893986
TREX2	Q9BQ50	colon	male	2	2	1.05821	0.931084	1.20268	0.38626	0.893986
CD69	Q07108	colon	male	2	2	0.912523	0.741812	1.12252	0.386342	0.893986
GLP1R:CD	P43220	colon	male	2	2	0.93424	0.800962	1.0897	0.386403	0.893986
CAMLG	P49069	colon	male	2	2	0.917043	0.753824	1.1156	0.386478	0.893986
SPANXA	Q9NS26	colon	male	2	2	0.93427	0.80101	1.0897	0.386538	0.893986
M-CSF R	P07333	colon	male	2	2	1.07727	0.910187	1.27503	0.386711	0.893986
OTU7B	Q6GQQ9	colon	male	2	2	1.07698	0.910448	1.27397	0.386872	0.894105
LRRT4:CD	Q86VH4	colon	male	2	2	1.0486	0.941688	1.16764	0.387092	0.894121
MTFR1	Q15390	colon	male	2	2	0.897179	0.701553	1.14735	0.387257	0.894269
ITPK1	Q13572	colon	male	2	2	1.05915	0.92976	1.20654	0.387355	0.894334
GIMA6	Q6P9H5	colon	male	2	2	0.92107	0.764357	1.10991	0.387564	0.89441
TMOD3	Q9NYL9	colon	male	2	2	0.910737	0.736652	1.12596	0.387665	0.89441
ERG19	P53602	colon	male	2	2	0.946716	0.83611	1.07195	0.387691	0.89441
UD2A1	P0DTE4	colon	male	2	2	1.08809	0.898329	1.31794	0.387907	0.89441
U119B	A6NIH7	colon	male	2	2	0.936707	0.807489	1.0866	0.387957	0.89441
SPN90	Q9NZQ3	colon	male	2	2	0.904996	0.721472	1.13521	0.387984	0.89441
SNCAP	Q9Y6H5	colon	male	2	2	0.936376	0.806535	1.08712	0.388042	0.894411
39S ribosomal protein L12	P52815	colon	male	2	2	0.905802	0.723533	1.13399	0.388103	0.894485
ICAM4	Q14773	colon	male	2	2	1.06874	0.91893	1.24296	0.388282	0.894596
Calbindin D28	P05937	colon	male	2	2	0.933403	0.798089	1.09166	0.388434	0.894596
Septin-11	Q9NVA2	colon	male	2	2	1.08061	0.906057	1.28879	0.388437	0.894596
LRC4B:CD	Q9NT99	colon	male	2	2	0.922436	0.767767	1.10826	0.38857	0.894596
WNT16	Q9UBV4	colon	male	2	2	0.930892	0.79099	1.09554	0.388774	0.894649
MEIS2	O14770	colon	male	2	2	0.913929	0.744762	1.12152	0.388796	0.894649
FOXC2	Q99958	colon	male	2	2	0.911872	0.739195	1.12489	0.389074	0.894649
CTNA1	P35221	colon	male	2	2	0.907954	0.728689	1.13132	0.389533	0.894649
IF1AY	O14602	colon	male	2	2	0.905631	0.722542	1.13512	0.389691	0.894649
KDM1A	O60341	colon	male	2	2	0.922354	0.767144	1.10897	0.389917	0.894649
PI42B	P78356	colon	male	2	2	0.907705	0.727903	1.13192	0.389919	0.894649
CYTF	O76096	colon	male	2	2	0.947413	0.837633	1.07158	0.389956	0.894649
LR2BP	Q9P2M1	colon	male	2	2	0.929946	0.787885	1.09762	0.390507	0.894753
ATP synthase beta chain	P06576	colon	male	2	2	1.05218	0.936828	1.18173	0.390599	0.894753
Chk2	O96017	colon	male	2	2	0.911033	0.736433	1.12703	0.390704	0.894887
Calpastatin	P20810	colon	male	2	2	0.930689	0.789719	1.09682	0.391362	0.895196
H6ST1	O60243	colon	male	2	2	1.07836	0.907495	1.28139	0.391381	0.895196
ARAF	P10398	colon	male	2	2	0.932019	0.793423	1.09483	0.39141	0.895215
KIRR2	Q6UWL6	colon	male	2	2	1.06076	0.926803	1.21408	0.391791	0.895399
AAMDC	Q9H7C9	colon	male	2	2	1.07513	0.910852	1.26904	0.391842	0.895417
Myoglobin	P02144	colon	male	2	2	0.930372	0.788694	1.0975	0.391879	0.895417
CBPA2	P48052	colon	male	2	2	1.04859	0.940641	1.16892	0.392038	0.895491
Aggrecan	P16112	colon	male	2	2	0.906591	0.723979	1.13526	0.392827	0.895725
VAMP8	Q9BV40	colon	male	2	2	1.05817	0.929465	1.20469	0.392837	0.895725
GPNMB:ECD	Q14956	colon	male	2	2	0.931447	0.791434	1.09623	0.39284	0.895725
HPCL1	P37235	colon	male	2	2	0.930406	0.788466	1.0979	0.393053	0.895774
FBP12	A6NFH5	colon	male	2	2	1.05118	0.937421	1.17874	0.393054	0.895774
SRSF6	Q13247	colon	male	2	2	1.06187	0.925205	1.21872	0.393093	0.895774
Tristetraproline	P26651	colon	male	2	2	1.0575	0.930143	1.2023	0.393141	0.89578
FAIM1	Q9NVQ4	colon	male	2	2	1.05751	0.930037	1.20244	0.393552	0.896018
KPRB	O60256	colon	male	2	2	0.908052	0.727565	1.13331	0.393604	0.896021
Galectin-7	P47929	colon	male	2	2	0.948329	0.839484	1.07129	0.393703	0.896127
PIHD2	Q8WWB5	colon	male	2	2	0.906729	0.723975	1.13562	0.393899	0.896167
IFN14	P01570	colon	male	2	2	0.914421	0.744428	1.12323	0.393913	0.896167
DCMC	O95822	colon	male	2	2	1.06708	0.919116	1.23887	0.393926	0.896167
MSD2	Q6P1R3	colon	male	2	2	1.06014	0.92688	1.21257	0.39414	0.896256
Cyclin H	P51946	colon	male	2	2	0.916791	0.750688	1.11965	0.394308	0.896302
IL-35	P29459	colon	male	2	2	1.06838	0.917519	1.24405	0.394415	0.896404
GLP3L	Q9H4A5	colon	male	2	2	0.913932	0.742823	1.12446	0.394811	0.896508
Glucagon	P01275	colon	male	2	2	1.07281	0.912458	1.26134	0.394854	0.896508
gpIIbIIIa	P05106	colon	male	2	2	0.903589	0.715382	1.14131	0.3949	0.896508
TXNIP	Q9H3M7	colon	male	2	2	1.0484	0.940179	1.16908	0.395176	0.896508
CK-BB	P12277	colon	male	2	2	0.910989	0.734811	1.12941	0.395231	0.896508
HACL1	Q9UJ83	colon	male	2	2	1.04635	0.942512	1.16163	0.395496	0.896538
TCAL2	Q9H3H9	colon	male	2	2	0.917938	0.753267	1.11861	0.395974	0.896961
Cytidylate kinase	P30085	colon	male	2	2	1.05872	0.928012	1.20785	0.396025	0.896961
FZD1	Q9UP38	colon	male	2	2	1.04526	0.94367	1.15779	0.396138	0.896961
SYSC	P49591	colon	male	2	2	0.912697	0.739072	1.12711	0.396149	0.896961
CU059	P57076	colon	male	2	2	1.06153	0.924761	1.21852	0.396188	0.896961
SH2D3	Q8N5H7	colon	male	2	2	1.06636	0.919222	1.23705	0.396362	0.897073
Neprilysin	P08473	colon	male	2	2	1.05882	0.927798	1.20834	0.396437	0.897137
HGS	O14964	colon	male	2	2	0.911239	0.734936	1.12984	0.396852	0.897275
GALP	Q9UBC7	colon	male	2	2	1.05463	0.932504	1.19274	0.396973	0.897275
BNIP3	Q12983	colon	male	2	2	0.943933	0.825938	1.07878	0.397052	0.897275
TECK	O15444	colon	male	2	2	1.06169	0.924271	1.21954	0.397293	0.897275
PACAP	Q8WU39	colon	male	2	2	0.939508	0.813092	1.08558	0.397385	0.897275
RPAB4	P53803	colon	male	2	2	1.09398	0.888425	1.34709	0.39763	0.897275
THAS	P24557	colon	male	2	2	1.05321	0.933933	1.18773	0.397873	0.89729
SHC1:PID	P29353	colon	male	2	2	0.906713	0.722509	1.13788	0.398006	0.897309
PH	P01298	colon	male	2	2	1.06822	0.916606	1.24491	0.398113	0.897309
GBGT2	O14610	colon	male	2	2	1.06229	0.923344	1.22214	0.398182	0.897339
CD320	Q9NPF0	colon	male	2	2	1.05934	0.926654	1.21102	0.398523	0.897475
UNC5A	Q6ZN44	colon	male	2	2	1.05218	0.934942	1.18413	0.398718	0.897475
TIM8A	O60220	colon	male	2	2	1.06436	0.920778	1.23034	0.398861	0.897475
B3GN6	Q6ZMB0	colon	male	2	2	0.908063	0.725743	1.13619	0.399004	0.897475
PALMD	Q9NP74	colon	male	2	2	1.05115	0.93603	1.18042	0.399293	0.89751
IGF-I	P05019	colon	male	2	2	1.06819	0.916285	1.24528	0.399297	0.89751
RXFP1	Q9HBX9	colon	male	2	2	1.04633	0.941695	1.16258	0.399552	0.897511
CREG1	O75629	colon	male	2	2	1.05978	0.925847	1.2131	0.399613	0.897533
CLC4D	Q8WXI8	colon	male	2	2	0.929103	0.782928	1.10257	0.399804	0.897533
PNP	P00491	colon	male	2	2	0.909524	0.729324	1.13425	0.399904	0.89756
SEMA6C	Q9H3T2	colon	male	2	2	1.06147	0.9238	1.21966	0.399961	0.89756
ALDH-E2	P05091	colon	male	2	2	1.06226	0.922831	1.22275	0.400178	0.89773
LPL	P06858	colon	male	2	2	0.925533	0.772838	1.1084	0.40022	0.89778
FREM2	Q5SZK8	colon	male	2	2	0.920252	0.758224	1.11691	0.400313	0.897828
PPCT	Q9UKL6	colon	male	2	2	0.910112	0.730686	1.1336	0.400514	0.897828
RPN1:CD	P04843	colon	male	2	2	0.951064	0.846043	1.06912	0.400665	0.897828
GLIP1	P48060	colon	male	2	2	1.06541	0.919066	1.23505	0.400672	0.897828
RNase 2	P10153	colon	male	2	2	0.931887	0.790515	1.09854	0.4007	0.897828
Arylsulfatase A	P15289	colon	male	2	2	0.928236	0.780233	1.10431	0.400736	0.897828
CRK	P46108	colon	male	2	2	0.92617	0.774447	1.10762	0.400782	0.897828
AMOT	Q4VCS5	colon	male	2	2	1.08644	0.89537	1.31828	0.40086	0.897828
ZWILC	Q9H900	colon	male	2	2	1.06685	0.917353	1.2407	0.400874	0.897828
Ephrin-A5	P52803	colon	male	2	2	1.08384	0.89819	1.30787	0.400975	0.897855
LRMP	Q12912	colon	male	2	2	1.05134	0.935411	1.18163	0.400988	0.897855
MFAP1	P55081	colon	male	2	2	0.921652	0.76181	1.11503	0.401166	0.897941
IRF8	Q02556	colon	male	2	2	0.919692	0.75642	1.11821	0.401171	0.897941
ELK1	P19419	colon	male	2	2	1.04731	0.940164	1.16667	0.401197	0.897941
DEAD-box protein 19B	Q9UMR2	colon	male	2	2	0.928451	0.780676	1.1042	0.401293	0.89795
PHF3	Q92576	colon	male	2	2	0.930971	0.787628	1.1004	0.401776	0.89799
PGCB	Q96GW7	colon	male	2	2	0.926023	0.773593	1.10849	0.402285	0.898162
TENR	Q92752	colon	male	2	2	1.04531	0.942314	1.15956	0.402436	0.898162
PIGR	P01833	colon	male	2	2	1.07034	0.912811	1.25505	0.402677	0.89827
CAPSL	Q8WWF8	colon	male	2	2	0.933316	0.793992	1.09709	0.402797	0.89829
GRB2 adapter protein	P62993	colon	male	2	2	0.91021	0.730065	1.1348	0.403098	0.89851
PCDA4	Q9UN74	colon	male	2	2	0.925742	0.772535	1.10933	0.403207	0.89851
CgA	P10645	colon	male	2	2	1.0963	0.883701	1.36005	0.403209	0.89851
MMP-17	Q9ULZ9	colon	male	2	2	0.928176	0.779314	1.10547	0.403329	0.89851
CO8A1	P27658	colon	male	2	2	0.94768	0.835416	1.07503	0.403533	0.898672
LAIR1	Q6GTX8	colon	male	2	2	0.933309	0.793668	1.09752	0.403904	0.898782
PUS7	Q96PZ0	colon	male	2	2	1.06734	0.915832	1.24391	0.404088	0.898782
GGE2D	Q9UEU5	colon	male	2	2	0.943794	0.823842	1.08121	0.404223	0.898782
NLTP:isoform SCPx	P22307	colon	male	2	2	0.908335	0.724652	1.13858	0.404242	0.898782
AACS	Q86V21	colon	male	2	2	0.918325	0.751686	1.12191	0.404276	0.898782
GDF7	Q7Z4P5	colon	male	2	2	0.939914	0.812499	1.08731	0.404436	0.898782
COX6C	P09669	colon	male	2	2	1.04378	0.943687	1.15449	0.4048	0.898974
IRF4	Q15306	colon	male	2	2	1.06036	0.923686	1.21726	0.405161	0.899254
IL-17F	Q96PD4	colon	male	2	2	0.926161	0.773112	1.10951	0.405213	0.899313
RAB21	Q9UL25	colon	male	2	2	0.901334	0.705751	1.15112	0.405218	0.899313
Apo D	P05090	colon	male	2	2	0.931228	0.78723	1.10156	0.405784	0.89949
LRC3B	Q96PB8	colon	male	2	2	1.04855	0.937611	1.17261	0.40605	0.899494
KBRS1	Q9NYS0	colon	male	2	2	1.05651	0.927976	1.20284	0.406242	0.899538
FETUB	Q9UGM5	colon	male	2	2	1.07215	0.909594	1.26377	0.406277	0.899565
GLYM	P34897	colon	male	2	2	0.907035	0.720365	1.14208	0.406564	0.899565
kallikrein 10	O43240	colon	male	2	2	1.07061	0.911262	1.25783	0.406647	0.899565
COG8	Q96MW5	colon	male	2	2	1.05495	0.929724	1.19705	0.406671	0.899565
MSP R	Q04912	colon	male	2	2	0.938824	0.808685	1.08991	0.407013	0.899565
CHD7	Q9P2D1	colon	male	2	2	0.926758	0.774249	1.10931	0.407022	0.899565
IL-4	P05112	colon	male	2	2	1.05819	0.925737	1.20959	0.407124	0.899565
HENMT	Q5T8I9	colon	male	2	2	1.06236	0.920783	1.2257	0.407127	0.899565
a2-HS-Glycoprotein	P02765	colon	male	2	2	1.06418	0.91863	1.23279	0.40714	0.899565
TCAL7	Q9BRU2	colon	male	2	2	0.9435	0.822254	1.08262	0.407256	0.899565
PAHX	O14832	colon	male	2	2	1.04323	0.943816	1.15312	0.407511	0.899745
CBR4	Q8N4T8	colon	male	2	2	0.941351	0.815893	1.0861	0.407559	0.899804
Transgelin-2	P37802	colon	male	2	2	0.909771	0.727329	1.13798	0.40762	0.899809
Carbonic anhydrase I	P00915	colon	male	2	2	0.929976	0.783142	1.10434	0.407673	0.899809
TRBP2	Q15633	colon	male	2	2	1.0677	0.914219	1.24694	0.408075	0.900041
PSMG3	Q9BT73	colon	male	2	2	0.923616	0.765076	1.11501	0.408253	0.90018
MEK1	Q02750	colon	male	2	2	0.935554	0.798858	1.09564	0.408464	0.90018
STX1a	Q16623	colon	male	2	2	1.04533	0.941026	1.16118	0.40849	0.90018
ZN382	Q96SR6	colon	male	2	2	1.05463	0.929616	1.19645	0.408684	0.90018
ANGL1:C-term	O95841	colon	male	2	2	1.04246	0.944518	1.15056	0.408767	0.90018
TLR5	O60602	colon	male	2	2	1.06813	0.913458	1.24898	0.408922	0.90018
GMFB	P60983	colon	male	2	2	1.07194	0.908988	1.2641	0.408966	0.90018
Neddylin	Q15843	colon	male	2	2	0.913127	0.735897	1.13304	0.40911	0.90018
CIP4	Q15642	colon	male	2	2	0.908383	0.723064	1.1412	0.409141	0.90018
R3GEF	Q8TBN0	colon	male	2	2	1.05432	0.929848	1.19546	0.40923	0.90018
DCNL5	Q9BTE7	colon	male	2	2	1.05554	0.928346	1.20016	0.409334	0.90018
DUS18	Q8NEJ0	colon	male	2	2	0.936653	0.801711	1.09431	0.40965	0.900388
I-TAC	O14625	colon	male	2	2	1.04993	0.935009	1.17898	0.410043	0.900498
NDRG3	Q9UGV2	colon	male	2	2	1.054	0.930028	1.19451	0.410053	0.900498
BMX	P51813	colon	male	2	2	0.903405	0.709414	1.15044	0.410141	0.900518
MER	Q12866	colon	male	2	2	0.942113	0.817417	1.08583	0.410408	0.900763
SHAN3	Q9BYB0	colon	male	2	2	0.918336	0.749682	1.12493	0.410576	0.900846
AZIN1	O14977	colon	male	2	2	1.09138	0.886176	1.34411	0.410579	0.900846
TRIL:CD	Q7L0X0	colon	male	2	2	0.935857	0.799155	1.09594	0.410603	0.900846
LGI3	Q8N145	colon	male	2	2	1.06354	0.918369	1.23166	0.410678	0.900846
DLL1	O00548	colon	male	2	2	0.948707	0.836844	1.07552	0.410741	0.900846
CYBR1	Q53TN4	colon	male	2	2	1.06164	0.920611	1.22427	0.410788	0.900846
NPS	P0C0P6	colon	male	2	2	0.944211	0.823483	1.08264	0.41083	0.900846
VSIG1	Q86XK7	colon	male	2	2	0.918182	0.749122	1.1254	0.410998	0.900846
DNJB3	Q8WWF6	colon	male	2	2	1.05708	0.926033	1.20668	0.411054	0.900846
ROR1	Q01973	colon	male	2	2	1.07535	0.904256	1.27883	0.411257	0.90096
UBC12	P61081	colon	male	2	2	1.05063	0.933853	1.18202	0.411297	0.900989
TM11B	Q86T26	colon	male	2	2	1.04774	0.937395	1.17108	0.411435	0.900999
NC2B	Q01658	colon	male	2	2	0.929556	0.780858	1.10657	0.41145	0.900999
SLIT3	O75094	colon	male	2	2	0.935928	0.799017	1.0963	0.411877	0.901215
P4HA2	O15460	colon	male	2	2	0.933944	0.793284	1.09954	0.411902	0.901215
DAPP1	Q9UN19	colon	male	2	2	0.912573	0.733423	1.13548	0.411947	0.901248
LYNB	P07948	colon	male	2	2	0.907759	0.72033	1.14396	0.412124	0.901357
CA210	Q8IVY1	colon	male	2	2	1.05573	0.927391	1.20183	0.412156	0.901357
IGFBP-1	P08833	colon	male	2	2	0.934824	0.795744	1.09821	0.412185	0.901357
Siglec-5	O15389	colon	male	2	2	1.08069	0.897731	1.30093	0.412241	0.901357
discoidin domain receptor 1	Q08345	colon	male	2	2	1.07131	0.908661	1.26307	0.412287	0.901357
MP2K2	P36507	colon	male	2	2	0.940375	0.811834	1.08927	0.412343	0.901357
FHR1	Q03591	colon	male	2	2	1.06657	0.914237	1.24427	0.412446	0.901357
ITIH5	Q86UX2	colon	male	2	2	1.06937	0.9109	1.25541	0.41246	0.901357
TM221	A6NGB7	colon	male	2	2	1.05794	0.924608	1.21051	0.412487	0.901357
GCDH	Q92947	colon	male	2	2	0.926891	0.772911	1.11155	0.412753	0.901511
VEGF sR1	P17948	colon	male	2	2	1.06593	0.914885	1.24191	0.412816	0.901511
CR3L1	Q96BA8	colon	male	2	2	1.06092	0.920873	1.22226	0.412948	0.901596
RIPK2	O43353	colon	male	2	2	0.91944	0.751949	1.12424	0.41301	0.901608
PGAM4	Q8N0Y7	colon	male	2	2	1.05514	0.927862	1.19989	0.413126	0.901608
INHBC	P55103	colon	male	2	2	1.05898	0.923146	1.21479	0.413256	0.901608
SSDH	P51649	colon	male	2	2	0.945108	0.825463	1.0821	0.413648	0.901864
BSP	P21815	colon	male	2	2	1.06825	0.911845	1.25147	0.413715	0.901864
CSPG2	P13611	colon	male	2	2	0.938824	0.806819	1.09243	0.414198	0.90209
LIPR2	P54317	colon	male	2	2	0.941633	0.815043	1.08788	0.414255	0.902111
COX19	Q49B96	colon	male	2	2	0.917485	0.74603	1.12834	0.414543	0.902167
GMPR1	P36959	colon	male	2	2	1.05684	0.925394	1.20695	0.414624	0.902167
NUCB1	Q02818	colon	male	2	2	1.05948	0.922144	1.21727	0.414674	0.902202
UBP46	P62068	colon	male	2	2	0.943061	0.819132	1.08574	0.414755	0.902245
SYK	Q15046	colon	male	2	2	0.909984	0.72538	1.14157	0.414835	0.902245
PP2AAA	P30153	colon	male	2	2	0.914308	0.73717	1.13401	0.414861	0.902258
ARMEL	Q49AH0	colon	male	2	2	0.936626	0.800208	1.0963	0.414966	0.902322
NPS3B	Q9BS92	colon	male	2	2	1.05594	0.926355	1.20364	0.415198	0.902375
BCL6	P41182	colon	male	2	2	0.942985	0.81872	1.08611	0.415506	0.902669
F263	Q16875	colon	male	2	2	1.06203	0.918703	1.22771	0.415872	0.902706
GIMA7	Q8NHV1	colon	male	2	2	0.932581	0.7882	1.10341	0.416039	0.902719
DSCAM	O60469	colon	male	2	2	1.05522	0.926998	1.20118	0.416121	0.902719
SAE2	Q9UBT2	colon	male	2	2	1.07325	0.905057	1.2727	0.416291	0.902786
GBP6	Q6ZN66	colon	male	2	2	1.05728	0.924379	1.20928	0.416418	0.902786
GRK5	P34947	colon	male	2	2	0.927365	0.773072	1.11245	0.416684	0.902836
KLRG2:C-term	A4D1S0	colon	male	2	2	0.945739	0.826577	1.08208	0.416837	0.902903
Siglec-9	Q9Y336	colon	male	2	2	0.941545	0.814112	1.08892	0.416907	0.902968
T132D	Q14C87	colon	male	2	2	1.09619	0.878161	1.36836	0.416967	0.903024
UBC9	P63279	colon	male	2	2	0.912761	0.7322	1.13785	0.416988	0.903055
MAT1	P51948	colon	male	2	2	0.922998	0.7606	1.12007	0.417061	0.903055
CTACK	Q9Y4X3	colon	male	2	2	0.896552	0.6887	1.16713	0.417094	0.903055
DNM1L	O00429	colon	male	2	2	1.06689	0.912401	1.24754	0.417205	0.903171
SEM4D	Q92854	colon	male	2	2	0.942925	0.818116	1.08677	0.417215	0.903171
SYTL4:C2 1	Q96C24	colon	male	2	2	0.915714	0.740189	1.13286	0.417369	0.903188
MT21C	Q5VZV1	colon	male	2	2	0.907373	0.717385	1.14768	0.417424	0.903204
UBP3	Q9Y6I4	colon	male	2	2	0.925707	0.768088	1.11567	0.417587	0.903338
PAI-1	P05121	colon	male	2	2	1.06862	0.910147	1.2547	0.417707	0.903478
C1QT3	Q9BXJ4	colon	male	2	2	0.933325	0.789834	1.10289	0.417851	0.903478
NAP2L	Q99733	colon	male	2	2	0.907312	0.717006	1.14813	0.418018	0.903478
NXF1	Q9UBU9	colon	male	2	2	0.92621	0.769315	1.1151	0.418243	0.903683
K1C14	P02533	colon	male	2	2	1.05105	0.93163	1.18577	0.418479	0.903765
CK2-A1:B	P67870	colon	male	2	2	0.913182	0.732755	1.13804	0.418711	0.903851
PPA6	Q9NPH0	colon	male	2	2	1.06982	0.908324	1.26002	0.418906	0.903924
ARRD5	A6NEK1	colon	male	2	2	1.0687	0.909644	1.25557	0.419008	0.903924
TBCD5	Q92609	colon	male	2	2	1.0731	0.904298	1.27341	0.419118	0.903924
ZFAN1	Q8TCF1	colon	male	2	2	0.91015	0.724289	1.1437	0.41919	0.903924
ASAP2	O43150	colon	male	2	2	1.05913	0.921272	1.21763	0.419391	0.903973
Tropomyosin alpha-3 chain	P06753	colon	male	2	2	1.05583	0.925382	1.20467	0.419418	0.903973
FHL17	Q9BXU8	colon	male	2	2	0.935153	0.794664	1.10048	0.419551	0.904029
KATL1	Q9BW62	colon	male	2	2	0.923254	0.760344	1.12107	0.420141	0.904029
IGFBP-2	P18065	colon	male	2	2	0.9269	0.770675	1.11479	0.420215	0.904029
MYZAP	P0CAP1	colon	male	2	2	1.06278	0.916508	1.2324	0.420275	0.904029
PDE1B	Q01064	colon	male	2	2	0.931137	0.782803	1.10758	0.420309	0.904029
SH3BGRL3-like protein	Q9H299	colon	male	2	2	0.911542	0.727661	1.14189	0.420411	0.904029
EG-VEGF	P58294	colon	male	2	2	1.05005	0.932421	1.18253	0.420417	0.904029
CATIP	Q7Z7H3	colon	male	2	2	1.06526	0.913394	1.24238	0.420463	0.904029
NPM1	P06748	colon	male	2	2	0.936012	0.796908	1.0994	0.420491	0.904029
IFNL4	K9M1U5	colon	male	2	2	1.03978	0.945595	1.14336	0.420658	0.904041
DKK2	Q9UBU2	colon	male	2	2	0.92107	0.753925	1.12527	0.420966	0.904142
SATB1	Q01826	colon	male	2	2	1.07279	0.903986	1.27311	0.421183	0.904228
IL-1 sR9	Q9NP60	colon	male	2	2	0.902903	0.703906	1.15816	0.42135	0.90427
p53 R175H	P04637	colon	male	2	2	0.934566	0.792385	1.10226	0.421577	0.90427
AMGO1:ECD	Q86WK6	colon	male	2	2	1.05053	0.931506	1.18476	0.421699	0.90427
b-Catenin	P35222	colon	male	2	2	1.06368	0.914916	1.23664	0.421891	0.90427
sperm protein 10	P26436	colon	male	2	2	1.08084	0.89406	1.30664	0.421917	0.90427
BEX2	Q9BXY8	colon	male	2	2	0.925683	0.76659	1.11779	0.422206	0.90427
NAGS	Q8N159	colon	male	2	2	0.947772	0.831384	1.08045	0.422314	0.904298
CNTP5	Q8WYK1	colon	male	2	2	1.05678	0.923399	1.20943	0.422384	0.904309
PDIA5	Q14554	colon	male	2	2	1.08663	0.886919	1.33132	0.422646	0.904377
TD26	Q6UXH0	colon	male	2	2	0.925626	0.76619	1.11824	0.422961	0.904385
VISL1	P62760	colon	male	2	2	1.063	0.915415	1.23438	0.42306	0.904386
B7-2	P42081	colon	male	2	2	1.03726	0.948435	1.13441	0.423161	0.904386
LIMA1	Q9UHB6	colon	male	2	2	1.05413	0.926517	1.19931	0.423319	0.904484
DB119	Q8N690	colon	male	2	2	0.889919	0.668737	1.18425	0.423731	0.904672
RALB	P11234	colon	male	2	2	1.07184	0.904269	1.27046	0.423804	0.904672
Granulysin	P22749	colon	male	2	2	0.944735	0.821827	1.08603	0.424022	0.904672
EGLN2	Q96KS0	colon	male	2	2	1.05441	0.925936	1.20071	0.424172	0.90473
ARI1A	O14497	colon	male	2	2	1.05621	0.923571	1.2079	0.424448	0.904816
Oxidized PARK7	Q99497	colon	male	2	2	0.955073	0.853179	1.06914	0.424539	0.904817
MLRM	P19105	colon	male	2	2	0.909749	0.721257	1.1475	0.424587	0.904863
DHX8	Q14562	colon	male	2	2	0.947304	0.829399	1.08197	0.424721	0.904937
PARK7	Q99497	colon	male	2	2	0.910892	0.724311	1.14554	0.424819	0.904937
RM01	Q9BYD6	colon	male	2	2	0.910821	0.724066	1.14574	0.424953	0.904937
TIA1	P31483	colon	male	2	2	0.911147	0.724957	1.14515	0.424968	0.904937
FUMH	P07954	colon	male	2	2	0.938105	0.801806	1.09757	0.42507	0.904937
HMCS2	P54868	colon	male	2	2	0.948156	0.831882	1.08068	0.425138	0.904937
GPX5	O75715	colon	male	2	2	1.04675	0.935538	1.17119	0.425287	0.904937
DNJA2	O60884	colon	male	2	2	0.911452	0.725682	1.14478	0.425288	0.904937
EphB6	O15197	colon	male	2	2	1.0476	0.934332	1.1746	0.42574	0.904937
KTHY	P23919	colon	male	2	2	0.9153	0.736152	1.13805	0.425815	0.904937
Protease nexin I	P07093	colon	male	2	2	0.934223	0.790172	1.10454	0.425848	0.904937
ADAT2	Q7Z6V5	colon	male	2	2	1.052	0.928566	1.19184	0.425981	0.904937
PPID	Q08752	colon	male	2	2	0.917206	0.741376	1.13474	0.426088	0.904955
FCL	Q13630	colon	male	2	2	1.07047	0.905176	1.26595	0.426158	0.905016
FLIP	O15519	colon	male	2	2	1.05831	0.92039	1.21691	0.426304	0.905036
PI42A	P48426	colon	male	2	2	0.911726	0.726001	1.14496	0.426514	0.905036
LRIG1	Q96JA1	colon	male	2	2	1.0595	0.918705	1.22187	0.426936	0.905205
ATPO	P48047	colon	male	2	2	0.916203	0.738146	1.13721	0.427329	0.905605
CD44	P16070	colon	male	2	2	0.929424	0.775742	1.11355	0.427389	0.905605
FGF-19	O95750	colon	male	2	2	1.06344	0.913558	1.23792	0.427435	0.905605
NRG3	P56975	colon	male	2	2	0.936101	0.795227	1.10193	0.427469	0.905605
TIPIN	Q9BVW5	colon	male	2	2	0.949663	0.835912	1.07889	0.427529	0.905605
STK4	Q13043	colon	male	2	2	0.936952	0.797713	1.1005	0.427568	0.905605
CCD24	Q8N4L8	colon	male	2	2	1.06703	0.909001	1.25253	0.427587	0.905605
UBL5	Q9BZL1	colon	male	2	2	1.07463	0.899484	1.28388	0.427814	0.905605
TWF1	Q12792	colon	male	2	2	0.930576	0.77885	1.11186	0.428169	0.905879
CD39	P49961	colon	male	2	2	1.07136	0.903398	1.27054	0.428222	0.905879
NSF1C	Q9UNZ2	colon	male	2	2	0.909171	0.718237	1.15086	0.428535	0.906084
TAFI	Q96IY4	colon	male	2	2	0.94642	0.8258	1.08466	0.428544	0.906084
OXSR1	O95747	colon	male	2	2	0.91836	0.743709	1.13403	0.428756	0.906153
CCYL1	Q8N7R7	colon	male	2	2	1.04364	0.938821	1.16015	0.428996	0.906209
G-CSF	P09919	colon	male	2	2	1.0448	0.937238	1.1647	0.42918	0.906209
PSG9	Q00887	colon	male	2	2	0.934563	0.790183	1.10532	0.429282	0.906209
LCTL	Q6UWM7	colon	male	2	2	1.07395	0.899743	1.28188	0.429514	0.906209
COMD8	Q9NX08	colon	male	2	2	1.03766	0.946707	1.13734	0.429641	0.906209
Pregnancy zone protein	P20742	colon	male	2	2	1.06557	0.910103	1.24759	0.42994	0.906209
MUC18	P43121	colon	male	2	2	0.938417	0.801395	1.09887	0.42996	0.906209
NR1D2	Q14995	colon	male	2	2	1.05245	0.926919	1.19499	0.43017	0.906219
PTPRS	Q13332	colon	male	2	2	1.07345	0.900088	1.28019	0.430316	0.906227
GDE5	Q9NPB8	colon	male	2	2	0.927895	0.770327	1.11769	0.430607	0.906356
NGF R	P08138	colon	male	2	2	0.930164	0.776821	1.11378	0.430917	0.906377
Apo A-IV	P06727	colon	male	2	2	1.05684	0.920991	1.21273	0.430977	0.906377
Prostatic acid phosphatase	P15309	colon	male	2	2	1.06042	0.916301	1.22721	0.431188	0.906377
MMP-3	P08254	colon	male	2	2	1.0653	0.909933	1.2472	0.43159	0.906377
RS10	P46783	colon	male	2	2	1.05916	0.917775	1.22232	0.431744	0.906377
HCC-4	O15467	colon	male	2	2	1.08904	0.880407	1.34711	0.43181	0.906377
SHPS1	P78324	colon	male	2	2	0.94266	0.813581	1.09222	0.431917	0.906377
U2AF2	P26368	colon	male	2	2	0.946967	0.826639	1.08481	0.431927	0.906377
UN13A	Q9UPW8	colon	male	2	2	0.902659	0.699202	1.16532	0.431929	0.906377
SEPT1	Q8WYJ6	colon	male	2	2	1.0649	0.910338	1.24569	0.431944	0.906377
SACA3	Q8IXA5	colon	male	2	2	1.05265	0.926188	1.19638	0.432008	0.906377
APEX1	P27695	colon	male	2	2	0.923061	0.755867	1.12724	0.43231	0.906377
COCH	O43405	colon	male	2	2	1.06496	0.910127	1.24612	0.432379	0.906377
ZFY27:CD region 1	Q5T4F4	colon	male	2	2	1.04977	0.92986	1.18515	0.432527	0.906457
ID-1	P41134	colon	male	2	2	0.944532	0.819074	1.08921	0.43257	0.906457
TNR6B	Q9UPQ9	colon	male	2	2	0.944551	0.81912	1.08919	0.432611	0.906457
TMM25	Q86YD3	colon	male	2	2	1.04729	0.933113	1.17544	0.432716	0.906457
PXDC2:CD	Q6UX71	colon	male	2	2	0.93478	0.78979	1.10639	0.432865	0.906457
NUP98	P52948	colon	male	2	2	0.935545	0.792044	1.10505	0.432907	0.906457
EIF1A	Q8N9N8	colon	male	2	2	0.937444	0.797683	1.10169	0.432912	0.906457
ABHDA	Q9NUJ1	colon	male	2	2	0.918736	0.743268	1.13563	0.43316	0.906844
DHB14	Q9BPX1	colon	male	2	2	1.05076	0.928324	1.18935	0.433413	0.906921
RBM18	Q96H35	colon	male	2	2	1.05668	0.920338	1.21321	0.434114	0.907354
RPN1:LD	P04843	colon	male	2	2	1.06722	0.906616	1.25626	0.43434	0.907406
PLACL	Q86WS3	colon	male	2	2	0.910635	0.720073	1.15163	0.434534	0.907424
KPYR	P30613	colon	male	2	2	0.937922	0.798595	1.10156	0.434738	0.907717
IRF-3	Q14653	colon	male	2	2	0.916297	0.735758	1.14114	0.434946	0.907717
UBE2N/UB2V1 Complex	P61088	colon	male	2	2	0.920089	0.746451	1.13412	0.435091	0.907736
Prekallikrein	P03952	colon	male	2	2	0.940758	0.806919	1.0968	0.435419	0.907798
PLOD3	O60568	colon	male	2	2	1.06449	0.909735	1.24558	0.435547	0.907798
FRDA	Q16595	colon	male	2	2	0.937266	0.79635	1.10312	0.435761	0.907798
TM230	Q96A57	colon	male	2	2	0.92666	0.765123	1.1223	0.435766	0.907798
ERN1	O75460	colon	male	2	2	0.94019	0.805112	1.09793	0.435777	0.907798
SHP-2	Q06124	colon	male	2	2	1.09621	0.870032	1.38118	0.435923	0.907866
KDF1	Q8NAX2	colon	male	2	2	1.06495	0.909019	1.24764	0.435936	0.907867
ST6B1	Q6IMI4	colon	male	2	2	0.933566	0.785238	1.10991	0.436151	0.907949
PAF	Q15004	colon	male	2	2	1.06832	0.904545	1.26175	0.436344	0.907949
NAA10	P41227	colon	male	2	2	0.911136	0.720784	1.15176	0.436387	0.907949
F175B	Q15018	colon	male	2	2	1.0487	0.930354	1.18209	0.436397	0.907949
ZHX2	Q9Y6X8	colon	male	2	2	1.05436	0.922757	1.20473	0.43646	0.907949
CMIP	Q8IY22	colon	male	2	2	0.919641	0.744601	1.13583	0.436776	0.90795
RAB3D	O95716	colon	male	2	2	0.922201	0.75191	1.13106	0.436812	0.90795
GCP-2	P80162	colon	male	2	2	0.934398	0.7875	1.1087	0.436847	0.90795
Activated Protein C	P04070	colon	male	2	2	0.925122	0.760242	1.12576	0.43708	0.90795
ZDH14	Q8IZN3	colon	male	2	2	1.0426	0.938477	1.15827	0.43711	0.90795
MFAP4	P55083	colon	male	2	2	0.941165	0.807682	1.09671	0.437143	0.90795
CD27	P26842	colon	male	2	2	0.941361	0.808148	1.09653	0.437614	0.908234
GP1BB	P13224	colon	male	2	2	0.928517	0.769889	1.11983	0.437796	0.908247
NP1L1	P55209	colon	male	2	2	0.914151	0.728676	1.14683	0.437864	0.908247
HBD	P02042	colon	male	2	2	0.939174	0.80147	1.10054	0.437895	0.908247
SHC4	Q6S5L8	colon	male	2	2	1.06384	0.909842	1.24391	0.43793	0.908247
PSMG2	Q969U7	colon	male	2	2	1.04468	0.935433	1.16668	0.43799	0.908247
ELK3	P41970	colon	male	2	2	0.919195	0.742895	1.13733	0.438038	0.908247
PAWR	Q96IZ0	colon	male	2	2	0.928075	0.768362	1.12099	0.438534	0.908374
Lactoferrin	P02788	colon	male	2	2	0.946116	0.822353	1.0885	0.438713	0.908374
Properdin	P27918	colon	male	2	2	1.04373	0.936561	1.16316	0.438774	0.908374
BROX	Q5VW32	colon	male	2	2	1.05329	0.923529	1.20129	0.438909	0.908374
Galectin-4	P56470	colon	male	2	2	1.05234	0.924813	1.19744	0.438929	0.908374
MED-1	Q15648	colon	male	2	2	0.911644	0.721261	1.15228	0.438933	0.908374
CNPY4	Q8N129	colon	male	2	2	0.925568	0.76079	1.12603	0.439365	0.908728
SETMR	Q53H47	colon	male	2	2	1.04928	0.928817	1.18537	0.439428	0.908829
NRIP3	Q9NQ35	colon	male	2	2	1.06151	0.912377	1.23501	0.439668	0.909045
NTNG1	Q9Y2I2	colon	male	2	2	0.938526	0.798928	1.10252	0.440016	0.909156
MATN3	O15232	colon	male	2	2	1.0631	0.910086	1.24184	0.440283	0.909156
TNF-a	P01375	colon	male	2	2	1.04836	0.92982	1.18202	0.440449	0.909158
PSG6	Q00889	colon	male	2	2	0.922892	0.752646	1.13165	0.440549	0.909158
TrkC	Q16288	colon	male	2	2	0.940023	0.803295	1.10002	0.440567	0.909158
TTC9B	Q8N6N2	colon	male	2	2	1.04824	0.929906	1.18162	0.440801	0.90927
IL-18	Q14116	colon	male	2	2	1.0664	0.905557	1.2558	0.440906	0.909284
BRAF1	P15056	colon	male	2	2	0.939346	0.801142	1.10139	0.440939	0.909298
ZADH2	Q8N4Q0	colon	male	2	2	0.919318	0.74217	1.13875	0.441146	0.909447
PKB beta	P31751	colon	male	2	2	1.07522	0.893989	1.2932	0.441234	0.909492
STAT1	P42224	colon	male	2	2	0.919943	0.74387	1.13769	0.441403	0.90963
DPEP1	P16444	colon	male	2	2	0.938239	0.797671	1.10358	0.441404	0.90963
TCEA2	Q15560	colon	male	2	2	1.0424	0.937795	1.15868	0.441499	0.909678
NCBP2	P52298	colon	male	2	2	0.948088	0.827732	1.08594	0.441527	0.909678
HRK	O00198	colon	male	2	2	1.06035	0.913342	1.23103	0.441545	0.909678
TWF2	Q6IBS0	colon	male	2	2	0.910001	0.71567	1.1571	0.441625	0.909678
RISC	Q9HB40	colon	male	2	2	0.930517	0.77454	1.11791	0.44171	0.909678
PKHB1	Q9UF11	colon	male	2	2	0.933109	0.782163	1.11319	0.441902	0.909678
IMPA1	P29218	colon	male	2	2	0.93801	0.796836	1.1042	0.441915	0.909678
ULBP-2	Q9BZM5	colon	male	2	2	0.937601	0.795594	1.10495	0.441944	0.909678
UB2R2	Q712K3	colon	male	2	2	1.05777	0.91667	1.22059	0.441981	0.909699
RTKN	Q9BST9	colon	male	2	2	0.94753	0.825886	1.08709	0.442009	0.909699
SC5A5	Q92911	colon	male	2	2	1.06201	0.910905	1.23819	0.442291	0.909819
DDAH1	O94760	colon	male	2	2	1.06214	0.910691	1.23878	0.442426	0.909819
SREC-II:CD	Q96GP6	colon	male	2	2	0.94091	0.805431	1.09918	0.442575	0.909865
PGFRL	Q15198	colon	male	2	2	0.938208	0.797043	1.10438	0.443291	0.910274
PQBP1	O60828	colon	male	2	2	1.04155	0.938535	1.15587	0.443603	0.910373
GPNMB:ECD	Q14956	colon	male	2	2	0.937685	0.795346	1.1055	0.443694	0.910373
Collagen alpha-3(VI):isoform 3	P12111	colon	male	2	2	1.05317	0.922425	1.20244	0.443694	0.910373
PKD2:CD 1	Q13563	colon	male	2	2	1.05534	0.919342	1.21146	0.444142	0.910561
DBND2	Q9BQY9	colon	male	2	2	0.933009	0.78118	1.11435	0.444156	0.910561
CO1A1:N-term propeptide	P02452	colon	male	2	2	1.05533	0.919329	1.21146	0.444221	0.910565
ATL1	Q8N6G6	colon	male	2	2	1.07883	0.888186	1.31039	0.444397	0.910627
Gro-a	P09341	colon	male	2	2	0.925898	0.760072	1.1279	0.444497	0.910665
NIP7	Q9Y221	colon	male	2	2	0.920564	0.744573	1.13815	0.444523	0.910698
BMF	Q96LC9	colon	male	2	2	0.953996	0.845417	1.07652	0.444901	0.910913
ST2B1	O00204	colon	male	2	2	1.04839	0.928673	1.18355	0.444934	0.910913
KREM2	Q8NCW0	colon	male	2	2	0.932928	0.780573	1.11502	0.445357	0.911172
CAD15:CD	P55291	colon	male	2	2	1.08801	0.876039	1.35126	0.445518	0.911362
TPPP2	P59282	colon	male	2	2	0.934278	0.784548	1.11258	0.445563	0.911381
EIF2A	Q9BY44	colon	male	2	2	0.907546	0.707294	1.16449	0.445644	0.911381
E41L1	Q9H4G0	colon	male	2	2	0.930567	0.773446	1.11961	0.445675	0.911381
RS3	P23396	colon	male	2	2	0.934611	0.785472	1.11207	0.445816	0.911381
PCLI1	Q7Z2X4	colon	male	2	2	1.07554	0.891884	1.29702	0.445886	0.911381
CD3-zeta	P20963	colon	male	2	2	1.04268	0.936391	1.16103	0.446136	0.911381
CP079	Q6PL45	colon	male	2	2	1.06368	0.907425	1.24685	0.446298	0.911381
IL-17B R	Q9NRM6	colon	male	2	2	0.919741	0.741487	1.14085	0.446569	0.911381
GBRAP	O95166	colon	male	2	2	1.06738	0.902299	1.26266	0.446863	0.911523
annexin I	P04083	colon	male	2	2	1.07281	0.895079	1.28582	0.446957	0.911539
IPP2	P41236	colon	male	2	2	1.05144	0.923882	1.19661	0.447147	0.911635
HCC-1	Q16627	colon	male	2	2	1.06169	0.909843	1.23888	0.447154	0.911635
EFHD1	Q9BUP0	colon	male	2	2	0.917454	0.734685	1.14569	0.447217	0.911635
Kallikrein 11	Q9UBX7	colon	male	2	2	1.06758	0.901904	1.26369	0.447245	0.911635
NDUF3	Q9BU61	colon	male	2	2	1.05214	0.92278	1.19964	0.447628	0.911846
CK-MM	P06732	colon	male	2	2	1.0523	0.922513	1.20034	0.447829	0.911846
S6A16	Q9GZN6	colon	male	2	2	0.939011	0.79817	1.10471	0.447876	0.911846
SNTB1	Q13884	colon	male	2	2	0.917392	0.734232	1.14624	0.447983	0.911908
CAND1	Q86VP6	colon	male	2	2	0.926214	0.759846	1.12901	0.447984	0.911908
REL2	P04090	colon	male	2	2	1.05468	0.919095	1.21027	0.448268	0.911958
RNF13	O43567	colon	male	2	2	0.93911	0.798348	1.10469	0.448305	0.911958
AMGO2	Q86SJ2	colon	male	2	2	1.06846	0.900368	1.26793	0.448329	0.911963
HNRPR	O43390	colon	male	2	2	0.937896	0.794629	1.10699	0.448385	0.911999
Ephrin-A4	P52798	colon	male	2	2	1.04622	0.93082	1.17592	0.448621	0.912062
PEX14:C-term	O75381	colon	male	2	2	1.06228	0.908566	1.242	0.448695	0.912062
TPD54	O43399	colon	male	2	2	0.920169	0.74195	1.1412	0.448766	0.912062
TIGIT	Q495A1	colon	male	2	2	0.942495	0.808586	1.09858	0.448768	0.912062
DPCD	Q9BVM2	colon	male	2	2	0.935359	0.786763	1.11202	0.449007	0.912201
LPIN1	Q14693	colon	male	2	2	1.07027	0.897692	1.27602	0.449084	0.912229
TIGAR	Q9NQ88	colon	male	2	2	0.948624	0.82753	1.08744	0.449086	0.912229
IL-17B R	Q9NRM6	colon	male	2	2	0.946175	0.819789	1.09205	0.449461	0.912324
CSF2R	P15509	colon	male	2	2	1.06193	0.908787	1.24089	0.449491	0.912324
I5P1	Q14642	colon	male	2	2	0.911541	0.71696	1.15893	0.449645	0.912405
NCOA7	Q8NI08	colon	male	2	2	0.934749	0.784722	1.11346	0.449674	0.912405
TXLNA	P40222	colon	male	2	2	1.04094	0.938039	1.15514	0.449902	0.912465
UN13D	Q70J99	colon	male	2	2	0.911357	0.71632	1.1595	0.449963	0.912465
GCST	P48728	colon	male	2	2	1.08605	0.876611	1.34553	0.45014	0.912476
APC10	Q9UM13	colon	male	2	2	0.910583	0.713941	1.16138	0.450466	0.912582
CLCA2	Q9UQC9	colon	male	2	2	0.935108	0.785541	1.11315	0.450553	0.912602
CC149	Q6ZUS6	colon	male	2	2	1.04805	0.927629	1.1841	0.451083	0.912764
RPGP1	P47736	colon	male	2	2	0.924809	0.754641	1.13335	0.451192	0.912802
AMPD2	Q01433	colon	male	2	2	0.922617	0.748219	1.13767	0.451197	0.912802
SMOC1	Q9H4F8	colon	male	2	2	1.06197	0.908199	1.24178	0.451204	0.912802
C5a	P01031	colon	male	2	2	0.942066	0.806568	1.10033	0.451295	0.912808
MFAP5	Q13361	colon	male	2	2	0.941087	0.803273	1.10255	0.452295	0.913128
SIA8F	P61647	colon	male	2	2	0.948922	0.827632	1.08799	0.452423	0.913152
PIPNB	P48739	colon	male	2	2	1.06001	0.910487	1.23408	0.45254	0.913228
FGFP1	Q14512	colon	male	2	2	0.94138	0.804029	1.1022	0.452821	0.913258
CHST4	Q8NCG5	colon	male	2	2	0.941583	0.804626	1.10185	0.452921	0.913258
CYTD	P28325	colon	male	2	2	1.05655	0.915162	1.21978	0.452965	0.913258
b-NGF	P01138	colon	male	2	2	0.925945	0.757358	1.13206	0.453057	0.913258
DYRK3	O43781	colon	male	2	2	0.891257	0.659775	1.20395	0.453084	0.913258
KEAP1	Q14145	colon	male	2	2	0.94471	0.814249	1.09607	0.453176	0.913258
GCKR	Q14397	colon	male	2	2	0.927294	0.76122	1.1296	0.453445	0.913354
UBA7	P41226	colon	male	2	2	0.919167	0.737369	1.14579	0.453487	0.913354
MLP3B	Q9GZQ8	colon	male	2	2	1.07304	0.892267	1.29045	0.453877	0.913354
Periostin	Q15063	colon	male	2	2	0.932584	0.776885	1.11949	0.453927	0.913354
PEN2	Q9NZ42	colon	male	2	2	1.04806	0.926878	1.18509	0.453997	0.913354
HDHD1	Q08623	colon	male	2	2	1.05253	0.920482	1.20351	0.454162	0.913354
DSCL1	Q8TD84	colon	male	2	2	0.94953	0.829058	1.08751	0.454384	0.913354
NALDL	Q9UQQ1	colon	male	2	2	1.0521	0.920986	1.20188	0.454524	0.913354
NNMT	P40261	colon	male	2	2	1.05297	0.919761	1.20546	0.454525	0.913354
COX-2	P35354	colon	male	2	2	0.940388	0.800444	1.1048	0.454676	0.913354
PF-4	P02776	colon	male	2	2	0.925807	0.756401	1.13315	0.454679	0.913354
TMEM2	Q9UHN6	colon	male	2	2	1.05041	0.923354	1.19494	0.454679	0.913354
KCTD6	Q8NC69	colon	male	2	2	0.945849	0.817306	1.09461	0.455052	0.913354
ERBB4	Q15303	colon	male	2	2	0.958645	0.858077	1.071	0.455121	0.913354
EF-1-alpha-1	P68104	colon	male	2	2	0.91794	0.733115	1.14936	0.455412	0.913354
CYH3	O43739	colon	male	2	2	0.918178	0.733802	1.14888	0.455417	0.913354
MA1C1	Q9NR34	colon	male	2	2	0.939281	0.796814	1.10722	0.45544	0.913354
ARSB	P15848	colon	male	2	2	1.05654	0.914396	1.22078	0.455646	0.913354
IL-10 Ra:ECD	Q13651	colon	male	2	2	1.03893	0.93973	1.14861	0.455712	0.913354
TBCC	Q15814	colon	male	2	2	0.935876	0.786298	1.11391	0.455751	0.913354
GPC2	Q8N158	colon	male	2	2	0.901705	0.686968	1.18357	0.455933	0.913459
NDEL1	Q9GZM8	colon	male	2	2	1.0476	0.927049	1.18382	0.455973	0.913459
ASNA	O43681	colon	male	2	2	0.897293	0.674826	1.1931	0.455982	0.913459
UPP2	O95045	colon	male	2	2	0.931855	0.774002	1.1219	0.456088	0.913459
PECAM-1	P16284	colon	male	2	2	0.942435	0.806374	1.10145	0.456107	0.913459
NSDHL	Q15738	colon	male	2	2	1.05204	0.920627	1.20221	0.456168	0.913459
DB128	Q7Z7B8	colon	male	2	2	1.04935	0.924449	1.19112	0.456278	0.913459
GAPDH, liver	P04406	colon	male	2	2	0.917364	0.731096	1.15109	0.456364	0.913459
ODPX	O00330	colon	male	2	2	0.9242	0.751068	1.13724	0.45639	0.913459
GGA1	Q9UJY5	colon	male	2	2	0.920148	0.739168	1.14544	0.456416	0.913459
SYAC	P49588	colon	male	2	2	0.916553	0.728679	1.15287	0.456566	0.91348
TEF	Q10587	colon	male	2	2	0.925378	0.754393	1.13512	0.456846	0.913536
sEPCR	Q9UNN8	colon	male	2	2	0.948346	0.824688	1.09055	0.45687	0.913536
MAGD1	Q9Y5V3	colon	male	2	2	0.948816	0.826092	1.08977	0.457197	0.913568
ELMO2	Q96JJ3	colon	male	2	2	1.07791	0.884393	1.31377	0.45742	0.913568
IGFBP-1	P08833	colon	male	2	2	0.94155	0.803248	1.10366	0.457444	0.913568
SIRB1	O00241	colon	male	2	2	0.946405	0.818419	1.09441	0.457445	0.913568
ARI3C	A6NKF2	colon	male	2	2	0.922974	0.747072	1.14029	0.457477	0.913568
ENOX2	Q16206	colon	male	2	2	1.05488	0.916188	1.21457	0.457556	0.913568
UNC5H4	Q6UXZ4	colon	male	2	2	1.04312	0.933153	1.16605	0.45763	0.913568
AFP	P02771	colon	male	2	2	0.932052	0.774036	1.12233	0.457847	0.913568
RAB3B	P20337	colon	male	2	2	0.929429	0.766055	1.12764	0.458091	0.913568
RUXE	P62304	colon	male	2	2	0.949121	0.82678	1.08957	0.458294	0.913568
PTN13	Q12923	colon	male	2	2	1.04586	0.928968	1.17745	0.45841	0.913642
BUD31	P41223	colon	male	2	2	1.05279	0.918917	1.20617	0.458456	0.913671
sCD14	P08571	colon	male	2	2	1.06535	0.901151	1.25946	0.458557	0.913688
CLC2B	Q92478	colon	male	2	2	0.957222	0.852685	1.07457	0.458706	0.913695
PAK4	O96013	colon	male	2	2	1.08413	0.875468	1.34252	0.458937	0.913861
AGRB2	O60241	colon	male	2	2	0.939968	0.797848	1.1074	0.459179	0.913998
TINF2	Q9BSI4	colon	male	2	2	0.951907	0.835401	1.08466	0.459334	0.914036
IL-2	P60568	colon	male	2	2	1.0599	0.908505	1.23652	0.459437	0.914052
TAGL	Q01995	colon	male	2	2	1.06299	0.904092	1.24981	0.459641	0.914088
fibulin 1	P23142	colon	male	2	2	1.05331	0.917834	1.20877	0.459696	0.914088
IFNA7	P01567	colon	male	2	2	0.943472	0.808603	1.10083	0.459703	0.914088
EYA2	O00167	colon	male	2	2	0.949813	0.828613	1.08874	0.459749	0.914127
SAP	P02743	colon	male	2	2	1.08949	0.86799	1.36752	0.459831	0.914173
HYKK	A2RU49	colon	male	2	2	0.950106	0.829493	1.08826	0.459957	0.914224
PP13G	B7ZBB8	colon	male	2	2	0.94039	0.798861	1.10699	0.460185	0.914262
MOCS3	O95396	colon	male	2	2	1.05867	0.909971	1.23167	0.460328	0.914334
IL-6 sRa	P08887	colon	male	2	2	0.943358	0.808044	1.10133	0.460439	0.914426
6PGL	O95336	colon	male	2	2	0.922776	0.745371	1.1424	0.460643	0.91443
UB2V1	Q13404	colon	male	2	2	0.923847	0.748434	1.14037	0.460945	0.91443
RPP25	Q9BUL9	colon	male	2	2	0.95272	0.83762	1.08364	0.460951	0.91443
MIF	P14174	colon	male	2	2	0.951346	0.8332	1.08624	0.460989	0.91443
41	P11171	colon	male	2	2	0.930324	0.76774	1.12734	0.461155	0.91443
SUSD3	Q96L08	colon	male	2	2	0.932787	0.775198	1.12241	0.461175	0.91443
TBC24	Q9ULP9	colon	male	2	2	1.04943	0.922888	1.19333	0.461768	0.914545
IFNE1	Q86WN2	colon	male	2	2	0.933895	0.778361	1.12051	0.461846	0.914545
ILT-4	Q8N423	colon	male	2	2	1.05664	0.912411	1.22367	0.461869	0.914545
HXA11	P31270	colon	male	2	2	0.945292	0.813719	1.09814	0.461891	0.914545
ZRAN1	Q9UGI0	colon	male	2	2	0.918776	0.73316	1.15139	0.461908	0.914545
Nephronectin	Q6UXI9	colon	male	2	2	1.05617	0.913035	1.22175	0.462028	0.914625
OX2G	P41217	colon	male	2	2	0.948701	0.824464	1.09166	0.462123	0.914625
HEY1	Q9Y5J3	colon	male	2	2	1.05258	0.918161	1.20668	0.462251	0.914646
RNZ1	Q9H777	colon	male	2	2	0.949554	0.827123	1.09011	0.462367	0.91465
SCAM5	Q8TAC9	colon	male	2	2	1.04921	0.923041	1.19261	0.462439	0.91465
Pseudocholinesterase	P06276	colon	male	2	2	1.06047	0.906685	1.24033	0.462668	0.914679
annexin VI	P08133	colon	male	2	2	0.926976	0.757138	1.13491	0.462733	0.914708
Cytidylate kinase	P30085	colon	male	2	2	1.04258	0.932765	1.16531	0.462799	0.914739
EPHA3	P29320	colon	male	2	2	1.06895	0.894656	1.2772	0.462827	0.914739
C43BP:START domain	Q9Y5P4	colon	male	2	2	1.09118	0.864391	1.37748	0.462906	0.914778
CT453	Q8NHU0	colon	male	2	2	1.06558	0.899182	1.26277	0.463422	0.91495
cPLA2-alpha	P47712	colon	male	2	2	0.915287	0.722216	1.15997	0.46399	0.915186
ICAM4	Q14773	colon	male	2	2	1.05965	0.907434	1.2374	0.463997	0.915186
PSME2	Q9UL46	colon	male	2	2	0.934159	0.778453	1.12101	0.464102	0.915227
Cathepsin B	P07858	colon	male	2	2	1.05744	0.91051	1.22808	0.464346	0.915248
CCD69	A6NI79	colon	male	2	2	0.93925	0.794064	1.11098	0.464449	0.915248
GITR	Q9Y5U5	colon	male	2	2	0.934957	0.780766	1.1196	0.46453	0.915253
SPAT9	Q9BWV2	colon	male	2	2	0.950948	0.830998	1.08821	0.464704	0.915253
BMT2	Q1RMZ1	colon	male	2	2	0.954459	0.84234	1.0815	0.464738	0.915253
GRB7	Q14451	colon	male	2	2	0.942201	0.803175	1.10529	0.464825	0.915253
Heparin cofactor II	P05546	colon	male	2	2	1.05966	0.907102	1.23788	0.464997	0.915258
FOLR2	P14207	colon	male	2	2	1.07548	0.884653	1.30747	0.465288	0.915258
UB2G1	P62253	colon	male	2	2	0.929934	0.764859	1.13064	0.466275	0.915258
CD81	P60033	colon	male	2	2	1.03652	0.941162	1.14153	0.466372	0.915258
MUM1	Q2TAK8	colon	male	2	2	1.05077	0.919633	1.20062	0.466509	0.915258
Syntaxin-7	O15400	colon	male	2	2	0.93467	0.779234	1.12111	0.466585	0.915258
EPN4	Q14677	colon	male	2	2	0.923795	0.746213	1.14364	0.466779	0.915258
NEB2	Q96SB3	colon	male	2	2	0.91683	0.725545	1.15855	0.467037	0.915258
TCPTP	P17706	colon	male	2	2	1.05255	0.916819	1.20838	0.467179	0.915258
RM32	Q9BYC8	colon	male	2	2	0.951661	0.832659	1.08767	0.467263	0.915258
TANK	Q92844	colon	male	2	2	1.0926	0.860516	1.38728	0.467279	0.915258
URM1	Q9BTM9	colon	male	2	2	0.958123	0.853735	1.07527	0.467316	0.915258
aldolase C	P09972	colon	male	2	2	1.05645	0.910967	1.22518	0.467551	0.915258
LRRT1	Q86UE6	colon	male	2	2	0.931455	0.768975	1.12827	0.467822	0.915258
CRLD2	Q9H0B8	colon	male	2	2	0.938577	0.790926	1.11379	0.467906	0.915258
Periostin	Q15063	colon	male	2	2	0.938985	0.792193	1.11298	0.467934	0.915258
EphA1	P21709	colon	male	2	2	1.06656	0.896154	1.26936	0.468158	0.915258
HEY1	Q9Y5J3	colon	male	2	2	0.944001	0.80773	1.10326	0.468759	0.91531
AN32C	O43423	colon	male	2	2	1.04922	0.921318	1.19487	0.468846	0.91531
CSN8	Q99627	colon	male	2	2	0.931623	0.769098	1.12849	0.468999	0.91531
CRAC1	Q9NQ79	colon	male	2	2	0.943257	0.805301	1.10485	0.469016	0.91531
RT4I1	Q8WWV3	colon	male	2	2	0.925795	0.751356	1.14073	0.469162	0.91531
PDRG1	Q9NUG6	colon	male	2	2	0.923551	0.744495	1.14567	0.46953	0.91531
Fas, soluble	P25445	colon	male	2	2	0.952924	0.836188	1.08596	0.46955	0.91531
SYWC	P23381	colon	male	2	2	0.950936	0.829706	1.08988	0.469668	0.91531
COX42	Q96KJ9	colon	male	2	2	1.05332	0.914917	1.21266	0.46982	0.91531
suppression of tumorigenicity 13	P50502	colon	male	2	2	1.0741	0.884777	1.30393	0.46996	0.91531
PABP5	Q96DU9	colon	male	2	2	0.909254	0.702447	1.17695	0.469968	0.91531
DNJB4	Q9UDY4	colon	male	2	2	0.928058	0.757779	1.1366	0.470352	0.91531
EDF1	O60869	colon	male	2	2	1.06159	0.902583	1.2486	0.470355	0.91531
BORC5	Q969J3	colon	male	2	2	1.04436	0.928266	1.17496	0.470376	0.91531
CHP1	Q99653	colon	male	2	2	1.07361	0.885271	1.30201	0.470479	0.91531
VSIG8	P0DPA2	colon	male	2	2	0.924902	0.748199	1.14334	0.470492	0.91531
KC1G1	Q9HCP0	colon	male	2	2	0.919677	0.732382	1.15487	0.471108	0.915439
EIF3M	Q7L2H7	colon	male	2	2	0.927715	0.756359	1.13789	0.471442	0.915534
CUTC	Q9NTM9	colon	male	2	2	1.04892	0.921057	1.19453	0.471463	0.915534
NAB2	Q15742	colon	male	2	2	1.07245	0.886485	1.29742	0.471608	0.915541
MGAT1	P26572	colon	male	2	2	1.0515	0.917083	1.20563	0.471747	0.915541
KISS1	Q15726	colon	male	2	2	0.949253	0.823723	1.09391	0.471748	0.915541
DCPS	Q96C86	colon	male	2	2	0.948896	0.822542	1.09466	0.471858	0.915555
TGF-b1	P01137	colon	male	2	2	0.932906	0.772089	1.12722	0.471869	0.915555
REG1B	P48304	colon	male	2	2	0.899338	0.673583	1.20076	0.471884	0.915555
FIBP	O43427	colon	male	2	2	1.0918	0.859449	1.38697	0.471907	0.915586
RIFK	Q969G6	colon	male	2	2	1.06888	0.891353	1.28176	0.472265	0.915746
Alcadein-beta	Q9BQT9	colon	male	2	2	0.939623	0.792853	1.11356	0.472348	0.915746
Integrin aVb8	P06756	colon	male	2	2	0.959318	0.856521	1.07445	0.472638	0.915746
MKX	Q8IYA7	colon	male	2	2	1.03917	0.935694	1.1541	0.472751	0.915746
IKB-alpha	P25963	colon	male	2	2	0.941628	0.798971	1.10976	0.473037	0.915806
RBP	P02753	colon	male	2	2	1.06704	0.893699	1.27401	0.473101	0.915806
MK08	P45983	colon	male	2	2	1.06672	0.894171	1.27256	0.473111	0.915806
ELL2	O00472	colon	male	2	2	1.04245	0.930503	1.16787	0.473206	0.915806
NP1L2	Q9ULW6	colon	male	2	2	1.05061	0.918016	1.20236	0.473212	0.915806
Amylase, alpha 1A	P04745	colon	male	2	2	1.05209	0.915738	1.20874	0.473371	0.915806
Activin RIIB	Q13705	colon	male	2	2	0.928058	0.75668	1.13825	0.473509	0.915883
Desmin	P17661	colon	male	2	2	1.04489	0.926669	1.17819	0.473517	0.915884
CD14	P08571	colon	male	2	2	1.05286	0.914505	1.21216	0.473586	0.915912
ZN180	Q9UJW8	colon	male	2	2	0.949681	0.824549	1.0938	0.473864	0.916067
ADA30	Q9UKF2	colon	male	2	2	0.937722	0.786378	1.11819	0.473991	0.916067
STCH	P48723	colon	male	2	2	1.05826	0.906286	1.23572	0.474055	0.916067
EXOG	Q9Y2C4	colon	male	2	2	0.91826	0.726995	1.15984	0.474238	0.916067
PHP14	Q9NRX4	colon	male	2	2	0.93284	0.771097	1.12851	0.474256	0.916067
PKC-A	P17252	colon	male	2	2	0.920452	0.733455	1.15512	0.474371	0.916067
DLX4	Q92988	colon	male	2	2	0.92424	0.744773	1.14695	0.474466	0.91613
U773	Q96DA0	colon	male	2	2	1.05503	0.910894	1.22196	0.474794	0.916234
CTCF	P49711	colon	male	2	2	0.917951	0.725795	1.16098	0.474981	0.9164
HD-5	Q01523	colon	male	2	2	0.946276	0.813194	1.10114	0.475165	0.916644
HVEM	Q92956	colon	male	2	2	1.05436	0.911684	1.21937	0.475488	0.916845
SLTM	Q9NWH9	colon	male	2	2	0.943793	0.805125	1.10634	0.475539	0.916869
DCP1A	Q9NPI6	colon	male	2	2	1.05111	0.916604	1.20534	0.475555	0.91687
DHR11	Q6UWP2	colon	male	2	2	0.945689	0.81118	1.1025	0.475615	0.916898
TERB2	Q8NHR7	colon	male	2	2	0.943571	0.804359	1.10688	0.475733	0.916948
CF057	Q5VUM1	colon	male	2	2	0.953564	0.836591	1.08689	0.476394	0.917101
Lysyl oxidase-like protein 2	Q9Y4K0	colon	male	2	2	0.943227	0.802901	1.10808	0.47696	0.917304
SARG	Q9BW04	colon	male	2	2	1.08197	0.870709	1.34448	0.477205	0.917304
SNG3	O43761	colon	male	2	2	1.04882	0.919618	1.19617	0.477313	0.917304
BT2A1	Q7KYR7	colon	male	2	2	1.0383	0.935963	1.15182	0.477775	0.917311
GNMT	Q14749	colon	male	2	2	0.944191	0.805708	1.10648	0.477924	0.917311
TPP1	O14773	colon	male	2	2	0.953286	0.835189	1.08808	0.478351	0.917439
QORX	Q53FA7	colon	male	2	2	0.933565	0.771981	1.12897	0.478355	0.917439
CD70	P32970	colon	male	2	2	0.914398	0.713982	1.17107	0.478369	0.917439
ULA1	Q13564	colon	male	2	2	0.949831	0.82383	1.0951	0.478424	0.917439
OIT3	Q8WWZ8	colon	male	2	2	0.934308	0.77427	1.12743	0.478434	0.917439
HCG	P01215	colon	male	2	2	1.11102	0.830412	1.48645	0.478445	0.917439
HOGA1	Q86XE5	colon	male	2	2	0.950802	0.826882	1.09329	0.478899	0.917632
PGRP-I-beta	Q96LB8	colon	male	2	2	1.05287	0.912878	1.21433	0.479096	0.917709
CSF-1	P09603	colon	male	2	2	1.04994	0.917375	1.20165	0.479178	0.917715
Platelet proteoglycan	P10124	colon	male	2	2	0.933576	0.771704	1.1294	0.479282	0.917836
SMYD2	Q9NRG4	colon	male	2	2	1.03317	0.943845	1.13095	0.479388	0.917895
UPP1	Q16831	colon	male	2	2	0.933806	0.772387	1.12896	0.479391	0.917895
ANKR1	Q15327	colon	male	2	2	0.941661	0.797157	1.11236	0.479446	0.917895
Nectin-like protein 3	Q8N3J6	colon	male	2	2	0.935442	0.777462	1.12552	0.479509	0.917895
PROSC	O94903	colon	male	2	2	0.922426	0.737328	1.15399	0.479806	0.917895
SPS1	P49903	colon	male	2	2	0.92465	0.744035	1.14911	0.479874	0.917895
RIP	Q13546	colon	male	2	2	1.04994	0.917124	1.202	0.480015	0.917895
HXA5	P20719	colon	male	2	2	1.0643	0.895104	1.26548	0.480523	0.917895
IMA6	O15131	colon	male	2	2	0.922217	0.736374	1.15496	0.480668	0.918022
MDC	O00626	colon	male	2	2	1.06247	0.897759	1.25741	0.480765	0.918023
TFF1	P04155	colon	male	2	2	1.06692	0.890989	1.2776	0.481081	0.918023
LAT	O43561	colon	male	2	2	1.04984	0.916952	1.20199	0.481193	0.918023
ATL1	Q8N6G6	colon	male	2	2	0.952879	0.833124	1.08985	0.4812	0.918023
PMGT1	Q8WZA1	colon	male	2	2	1.03516	0.940226	1.13969	0.481331	0.918023
TYW5	A2RUC4	colon	male	2	2	0.940995	0.794439	1.11459	0.481386	0.918023
DCA12	Q5T6F0	colon	male	2	2	0.915875	0.717059	1.16982	0.481564	0.918058
IL-12 Rb1	P42701	colon	male	2	2	1.05764	0.904774	1.23632	0.481715	0.918075
GDF-3	Q9NR23	colon	male	2	2	1.04788	0.919875	1.19369	0.481722	0.918075
TCP11	Q8WWU5	colon	male	2	2	1.05412	0.910084	1.22096	0.481971	0.91813
Diaphanous-related formin-1	O60610	colon	male	2	2	0.934359	0.773227	1.12907	0.482048	0.918164
TRA2B	P62995	colon	male	2	2	1.05685	0.905831	1.23304	0.482177	0.918164
UB2L3	P68036	colon	male	2	2	0.924589	0.742938	1.15066	0.482341	0.918232
CS084	I3L1E1	colon	male	2	2	0.908965	0.69645	1.18633	0.482386	0.91826
BUB1	O43683	colon	male	2	2	0.941296	0.795035	1.11446	0.48258	0.91826
TSG-6	P98066	colon	male	2	2	0.943888	0.803324	1.10905	0.482736	0.91826
T2EA	P29083	colon	male	2	2	0.95448	0.838044	1.08709	0.482752	0.91826
DDRGK	Q96HY6	colon	male	2	2	0.932637	0.76749	1.13332	0.483088	0.91826
MIOX	Q9UGB7	colon	male	2	2	0.935981	0.777981	1.12607	0.483098	0.91826
LAG-3	P18627	colon	male	2	2	1.06386	0.894759	1.26492	0.483371	0.91826
NAR3	Q13508	colon	male	2	2	0.943979	0.803373	1.10919	0.483557	0.91826
SPEC1	Q5M775	colon	male	2	2	1.03519	0.939704	1.14037	0.483685	0.91826
UGT 1A1	P22309	colon	male	2	2	0.96492	0.87314	1.06635	0.483761	0.91826
HPLN4	Q86UW8	colon	male	2	2	1.04566	0.922817	1.18487	0.483761	0.91826
SRP14	P37108	colon	male	2	2	0.96535	0.874582	1.06554	0.483948	0.91826
eIF-4H	Q15056	colon	male	2	2	0.922571	0.73618	1.15615	0.484	0.91826
TMM70	Q9BUB7	colon	male	2	2	0.945745	0.808908	1.10573	0.484208	0.91826
SSNA1	O43805	colon	male	2	2	0.945207	0.806974	1.10712	0.484849	0.918412
FOSL2	P15408	colon	male	2	2	1.04236	0.927779	1.1711	0.484979	0.918412
SLAF1	Q13291	colon	male	2	2	1.05375	0.90972	1.22058	0.485078	0.918412
CSTN2	Q9H4D0	colon	male	2	2	1.06066	0.899025	1.25136	0.485085	0.918412
IFNA1	P01562	colon	male	2	2	1.05443	0.908623	1.22363	0.485191	0.918412
ATLA3	Q6DD88	colon	male	2	2	0.948779	0.818471	1.09983	0.485462	0.918482
kallikrein 8	O60259	colon	male	2	2	0.942165	0.796877	1.11394	0.485691	0.918482
FGFP3	Q8TAT2	colon	male	2	2	0.937775	0.782792	1.12344	0.485771	0.918482
NMRL1	Q9HBL8	colon	male	2	2	0.943262	0.800389	1.11164	0.485788	0.918482
NUDC:CS	Q9Y266	colon	male	2	2	0.926678	0.748036	1.14798	0.485849	0.918497
Neurotrophin-3	P20783	colon	male	2	2	1.05523	0.90716	1.22746	0.485883	0.918497
ARFP1	P53367	colon	male	2	2	0.921801	0.733093	1.15908	0.485964	0.918501
Ataxin-2-binding protein 1	Q9NWB1	colon	male	2	2	0.930405	0.759529	1.13972	0.485971	0.918501
TGT	Q9BXR0	colon	male	2	2	0.942116	0.796487	1.11437	0.486448	0.918594
NOMO2	Q5JPE7	colon	male	2	2	1.05573	0.906171	1.22996	0.486559	0.918594
SIG14	Q08ET2	colon	male	2	2	1.0684	0.886722	1.28731	0.486579	0.918594
IL-11 RA	Q14626	colon	male	2	2	0.943201	0.799945	1.11211	0.486599	0.918608
CD47	Q08722	colon	male	2	2	0.934884	0.773233	1.13033	0.486956	0.918774
MYSM1	Q5VVJ2	colon	male	2	2	1.04791	0.918253	1.19588	0.487384	0.918774
CD1A	P06126	colon	male	2	2	0.948055	0.815528	1.10212	0.48747	0.918774
filamin A:CH1	P21333	colon	male	2	2	0.927862	0.751018	1.14635	0.48769	0.918906
CATO	P43234	colon	male	2	2	1.05926	0.900203	1.24641	0.488009	0.919085
4EBP3	O60516	colon	male	2	2	0.95884	0.851427	1.0798	0.488081	0.919085
ADH7	P40394	colon	male	2	2	0.947533	0.813617	1.10349	0.488161	0.919105
CSPG4	Q6UVK1	colon	male	2	2	1.04199	0.927558	1.17054	0.48831	0.919134
IL-18 Ra	Q13478	colon	male	2	2	1.05992	0.899062	1.24956	0.488329	0.919134
KPCI	P41743	colon	male	2	2	0.928425	0.752516	1.14546	0.488368	0.919134
RAB43	Q86YS6	colon	male	2	2	0.945499	0.80689	1.10792	0.48838	0.919134
NFYA	P23511	colon	male	2	2	1.0479	0.917989	1.1962	0.488393	0.919134
ANR40	Q6AI12	colon	male	2	2	0.945733	0.807489	1.10764	0.488938	0.919169
ID2	Q02363	colon	male	2	2	0.930831	0.759751	1.14044	0.489095	0.919169
CD226	Q15762	colon	male	2	2	0.951176	0.825369	1.09616	0.489221	0.919175
NOE3:C-term	Q96PB7	colon	male	2	2	1.04798	0.917635	1.19683	0.48923	0.919175
TMCC3:region 2	Q9ULS5	colon	male	2	2	0.948892	0.81778	1.10102	0.489279	0.919175
CLM9	Q6UXG3	colon	male	2	2	0.940618	0.790772	1.11886	0.489281	0.919175
TS	P04818	colon	male	2	2	1.04503	0.92234	1.18404	0.489412	0.919175
Cathepsin V	O60911	colon	male	2	2	1.07882	0.869967	1.3378	0.48953	0.919175
YES	P07947	colon	male	2	2	0.951701	0.827021	1.09518	0.489589	0.919225
NRG3	P56975	colon	male	2	2	1.04282	0.925865	1.17456	0.489653	0.919242
CEBPE	Q15744	colon	male	2	2	1.0497	0.914611	1.20475	0.490113	0.919405
NKp46	O76036	colon	male	2	2	1.04101	0.928693	1.1669	0.490227	0.919405
TSC2	P49815	colon	male	2	2	0.959429	0.852873	1.0793	0.490495	0.91948
RS5	P46782	colon	male	2	2	0.933352	0.767166	1.13554	0.49055	0.919483
ROCK2	O75116	colon	male	2	2	0.92578	0.743379	1.15294	0.490932	0.919632
RGS1	Q08116	colon	male	2	2	1.05845	0.90048	1.24413	0.490946	0.919645
CYGB	Q8WWM9	colon	male	2	2	0.942359	0.795843	1.11585	0.491084	0.919671
PKB	P31749	colon	male	2	2	0.924962	0.740758	1.15497	0.491188	0.919671
ERAB	Q99714	colon	male	2	2	0.924331	0.738744	1.15654	0.491377	0.919671
PAK3	O75914	colon	male	2	2	1.05362	0.907923	1.2227	0.491528	0.919671
TUFT1	Q9NNX1	colon	male	2	2	0.946593	0.809495	1.10691	0.491724	0.919671
COMD1	Q8N668	colon	male	2	2	0.949948	0.82059	1.0997	0.491761	0.919671
EFHA1	Q8IYU8	colon	male	2	2	0.927904	0.749529	1.14873	0.492097	0.919671
OAS1	P00973	colon	male	2	2	1.04186	0.926814	1.17118	0.492161	0.919671
RAB13	P51153	colon	male	2	2	1.06513	0.889491	1.27546	0.492528	0.919671
PPCS	Q9HAB8	colon	male	2	2	0.922672	0.733198	1.16111	0.492557	0.919671
ZN560	Q96MR9	colon	male	2	2	0.956633	0.842833	1.0858	0.492646	0.919671
Somatostatin-28	P61278	colon	male	2	2	1.0437	0.923611	1.1794	0.492829	0.919671
ALKB2	Q6NS38	colon	male	2	2	0.935214	0.772278	1.13253	0.492861	0.919671
Carbonic Anhydrase X	Q9NS85	colon	male	2	2	0.952802	0.82983	1.094	0.492873	0.919671
protein Z inhibitor	Q9UK55	colon	male	2	2	0.948052	0.813958	1.10424	0.492952	0.919671
PPM1F	P49593	colon	male	2	2	0.923372	0.735178	1.15974	0.492984	0.919671
Protein disulfide-isomerase	P07237	colon	male	2	2	1.05331	0.907939	1.22195	0.493084	0.919671
MYPC3	Q14896	colon	male	2	2	1.04825	0.916082	1.19948	0.493171	0.919671
SETBP	Q9Y6X0	colon	male	2	2	1.05138	0.910995	1.2134	0.493217	0.919671
LEMD1	Q68G75	colon	male	2	2	1.07184	0.878894	1.30714	0.493276	0.919671
PTN	P21246	colon	male	2	2	1.06424	0.890572	1.27177	0.493376	0.919671
GI24:CD	Q9H7M9	colon	male	2	2	0.932293	0.762738	1.13954	0.493635	0.919705
UBA6	A0AVT1	colon	male	2	2	0.923213	0.734415	1.16055	0.493694	0.919732
Spinesin	Q9H3S3	colon	male	2	2	1.03886	0.931389	1.15872	0.493846	0.919803
FKBP5	Q13451	colon	male	2	2	0.910657	0.696392	1.19085	0.494107	0.919842
kallikrein 14	Q9P0G3	colon	male	2	2	1.05484	0.905134	1.22931	0.494189	0.919842
LDOC1	O95751	colon	male	2	2	0.954072	0.833699	1.09183	0.494439	0.91991
IL-15 Ra	Q13261	colon	male	2	2	0.949703	0.818984	1.10129	0.494596	0.919935
MAGA8	P43361	colon	male	2	2	0.951649	0.825471	1.09711	0.494683	0.92
RELT	Q969Z4	colon	male	2	2	1.05766	0.900403	1.24239	0.494864	0.92
RSPO2	Q6UXX9	colon	male	2	2	0.945526	0.80499	1.1106	0.495073	0.920015
ATIF1	Q9UII2	colon	male	2	2	1.06823	0.883677	1.29132	0.495216	0.920015
NDUBB	Q9NX14	colon	male	2	2	1.04346	0.923358	1.17918	0.495317	0.920015
CX6A2	Q02221	colon	male	2	2	0.950975	0.823029	1.09881	0.495342	0.920015
CDKA2	O75956	colon	male	2	2	0.949149	0.816871	1.10285	0.495527	0.920015
NECP2	Q9NVZ3	colon	male	2	2	0.925801	0.741683	1.15563	0.495582	0.920015
CETN3	O15182	colon	male	2	2	1.066	0.886944	1.28121	0.495721	0.920015
F150B	Q6UX46	colon	male	2	2	0.938004	0.780235	1.12768	0.49578	0.920015
ACE2	Q9BYF1	colon	male	2	2	1.05075	0.911248	1.2116	0.495781	0.920015
Notch-3	Q9UM47	colon	male	2	2	1.06013	0.89616	1.2541	0.495801	0.920015
TEAD4	Q15561	colon	male	2	2	0.936752	0.776111	1.13064	0.496051	0.920015
WIF-1	Q9Y5W5	colon	male	2	2	0.950502	0.821247	1.1001	0.496055	0.920015
Integrin alpha-2	P17301	colon	male	2	2	1.04684	0.917545	1.19436	0.496141	0.920015
SULF2	Q8IWU5	colon	male	2	2	1.04892	0.914082	1.20366	0.496271	0.920015
ITB6	P18564	colon	male	2	2	0.922712	0.731799	1.16343	0.49644	0.920015
AMGO2	Q86SJ2	colon	male	2	2	1.05507	0.904033	1.23135	0.496452	0.920015
OXSM	Q9NWU1	colon	male	2	2	0.930947	0.757413	1.14424	0.496622	0.920015
LEUK	P16150	colon	male	2	2	1.03769	0.932667	1.15454	0.496781	0.920015
RN141	Q8WVD5	colon	male	2	2	1.03999	0.928681	1.16465	0.497182	0.920252
TRIM3	O75382	colon	male	2	2	0.92853	0.749517	1.1503	0.497396	0.920311
Apo F	Q13790	colon	male	2	2	0.946344	0.806859	1.10994	0.497861	0.920428
IFRD1	O00458	colon	male	2	2	0.953597	0.831143	1.09409	0.498039	0.920428
CENB2	Q15057	colon	male	2	2	1.06811	0.882709	1.29245	0.498166	0.920428
CBPE	P16870	colon	male	2	2	1.04537	0.919399	1.18861	0.498206	0.920428
CYH4	Q9UIA0	colon	male	2	2	0.924594	0.736904	1.16009	0.498258	0.920428
SYNM	Q96I59	colon	male	2	2	0.899892	0.662964	1.22149	0.498657	0.920539
SMAD5	Q99717	colon	male	2	2	0.928675	0.749447	1.15076	0.498801	0.920627
NDE1	Q9NXR1	colon	male	2	2	0.937335	0.777026	1.13072	0.498893	0.920659
RAB8B	Q92930	colon	male	2	2	0.922237	0.729322	1.16618	0.498996	0.920659
IgG2, Kappa	P01859	colon	male	2	2	1.04592	0.91822	1.19137	0.499203	0.920682
Soggy-1	Q9UK85	colon	male	2	2	1.04609	0.917843	1.19226	0.499515	0.92073
CLIC4	Q9Y696	colon	male	2	2	0.922928	0.731162	1.16499	0.499736	0.920745
VILL	O15195	colon	male	2	2	0.951277	0.822762	1.09987	0.499974	0.920745
PFD5	Q99471	colon	male	2	2	1.05343	0.90552	1.2255	0.500126	0.920745
Integrin aVb5	P06756	colon	male	2	2	1.04626	0.917319	1.19332	0.500382	0.920745
IGFBP-7	Q16270	colon	male	2	2	1.06025	0.894312	1.25699	0.50048	0.920745
CL12A	Q5QGZ9	colon	male	2	2	1.05246	0.907	1.22125	0.500481	0.920745
MILR1	Q7Z6M3	colon	male	2	2	0.949945	0.817985	1.10319	0.500978	0.920854
PSB5	P28074	colon	male	2	2	1.04867	0.913018	1.20447	0.501335	0.920854
TYW3	Q6IPR3	colon	male	2	2	1.03969	0.928173	1.1646	0.50136	0.920854
BINCA	Q96LW7	colon	male	2	2	1.05029	0.910295	1.21181	0.50143	0.92088
ITI heavy chain H4	Q14624	colon	male	2	2	1.09503	0.840357	1.42689	0.50147	0.920882
TGF-b2	P61812	colon	male	2	2	0.928311	0.747285	1.15319	0.501498	0.92089
MMP20	O60882	colon	male	2	2	0.956464	0.840029	1.08904	0.50152	0.920903
TCF21	O43680	colon	male	2	2	0.938259	0.779112	1.12991	0.501581	0.920903
CAST1	Q8WTX7	colon	male	2	2	1.04971	0.911125	1.20937	0.501871	0.92098
TGF-b3	P10600	colon	male	2	2	1.0573	0.898572	1.24406	0.502015	0.921093
5'-Nucleotidase	P21589	colon	male	2	2	1.04759	0.914601	1.19991	0.5021	0.921093
METTL1	Q9UBP6	colon	male	2	2	1.04861	0.912849	1.20455	0.502262	0.921195
D-dopachrome decarboxylase	P30046	colon	male	2	2	0.942669	0.793259	1.12022	0.502498	0.921425
SMDF	Q02297	colon	male	2	2	1.05235	0.9065	1.22168	0.502612	0.921516
CLUA1	Q96AJ1	colon	male	2	2	0.94857	0.812874	1.10692	0.50265	0.92154
B7-H1	Q9NZQ7	colon	male	2	2	1.04824	0.913327	1.20308	0.502726	0.921617
OTUL	Q96BN8	colon	male	2	2	0.938089	0.778109	1.13096	0.502907	0.921703
NATD1	Q8N6N6	colon	male	2	2	0.933575	0.763448	1.14161	0.503085	0.921723
Fascin	Q16658	colon	male	2	2	1.05947	0.894656	1.25465	0.503088	0.921723
Tropomyosin alpha-3 chain	P06753	colon	male	2	2	0.897248	0.653146	1.23258	0.50334	0.921723
ANXA7	P20073	colon	male	2	2	0.930468	0.753411	1.14913	0.503373	0.921723
K1024	Q9UPX6	colon	male	2	2	1.04115	0.925164	1.17167	0.503414	0.921723
K1143	Q96AT1	colon	male	2	2	0.954182	0.831665	1.09475	0.503554	0.921723
Rab GDP dissociation inhibitor beta	P50395	colon	male	2	2	0.930553	0.753447	1.14929	0.504006	0.921723
UNC5H4	Q6UXZ4	colon	male	2	2	1.06569	0.884224	1.2844	0.50411	0.921723
TBC25	Q3MII6	colon	male	2	2	1.07563	0.868462	1.33221	0.504193	0.921723
SSRB	P43308	colon	male	2	2	0.95004	0.817322	1.10431	0.50441	0.921723
MATN2	O00339	colon	male	2	2	1.0662	0.883206	1.28712	0.504617	0.921723
TOM1	O60784	colon	male	2	2	1.04216	0.923072	1.17661	0.504762	0.921723
KLHL7	Q8IXQ5	colon	male	2	2	1.03857	0.92924	1.16076	0.504895	0.921723
Thioredoxin reductase 1	Q16881	colon	male	2	2	0.932872	0.760493	1.14432	0.505007	0.921723
CCNA1	P78396	colon	male	2	2	0.935477	0.768822	1.13826	0.505215	0.921723
CB068	Q2NKX9	colon	male	2	2	1.04536	0.917398	1.19117	0.505482	0.921736
ZNF10	P21506	colon	male	2	2	0.957252	0.841741	1.08861	0.505485	0.921736
ANXA7	P20073	colon	male	2	2	0.92732	0.742512	1.15813	0.505797	0.921836
ITM2C:C-term	Q9NQX7	colon	male	2	2	1.04683	0.914758	1.19798	0.505955	0.921836
GAS2	O43903	colon	male	2	2	1.04612	0.915877	1.19488	0.506295	0.921836
LRP8	Q14114	colon	male	2	2	1.03708	0.931481	1.15465	0.506381	0.921836
ZFAN3	Q9H8U3	colon	male	2	2	0.947455	0.807997	1.11098	0.506416	0.921836
CHAC1	Q9BUX1	colon	male	2	2	0.944812	0.799128	1.11705	0.506425	0.921836
INT3	Q68E01	colon	male	2	2	1.04135	0.924025	1.17357	0.506476	0.921836
FAM9B	Q8IZU0	colon	male	2	2	1.05208	0.905672	1.22216	0.506652	0.921836
PNKP	Q96T60	colon	male	2	2	0.932084	0.757355	1.14713	0.506667	0.921836
FSHB	P01225	colon	male	2	2	0.954077	0.830409	1.09616	0.506873	0.921836
EphA5	P54756	colon	male	2	2	0.934839	0.766132	1.1407	0.506967	0.921836
PPIB	P23284	colon	male	2	2	1.03774	0.930084	1.15786	0.507367	0.921883
PGRC1	O00264	colon	male	2	2	1.05188	0.90575	1.2216	0.507446	0.921883
TMG1:Pro-form, ECD	O14668	colon	male	2	2	0.940873	0.785671	1.12673	0.507556	0.921906
SMUF1	Q9HCE7	colon	male	2	2	0.949569	0.814763	1.10668	0.507709	0.921944
sLRP1:CD	Q07954	colon	male	2	2	0.961988	0.857674	1.07899	0.508132	0.922136
CREL1	Q96HD1	colon	male	2	2	0.9455	0.800873	1.11624	0.508206	0.922153
CHAD	O15335	colon	male	2	2	0.934351	0.764083	1.14256	0.508259	0.922153
SDF-1	P48061	colon	male	2	2	0.937538	0.774438	1.13499	0.50833	0.922153
Rab-1C	Q15286	colon	male	2	2	1.05206	0.904967	1.22306	0.508967	0.922322
NT5M	Q9NPB1	colon	male	2	2	0.930315	0.750721	1.15287	0.509224	0.922325
MCP-1	P13500	colon	male	2	2	0.932905	0.758895	1.14681	0.509651	0.922556
annexin II	P07355	colon	male	2	2	0.951102	0.81939	1.10399	0.509767	0.922574
GNA1	Q96EK6	colon	male	2	2	0.925814	0.736138	1.16436	0.509905	0.922574
ACE	P12821	colon	male	2	2	0.956118	0.836644	1.09265	0.509961	0.922574
XYLB	O75191	colon	male	2	2	1.05658	0.896999	1.24454	0.51004	0.922574
TIMD3	Q8TDQ0	colon	male	2	2	1.04908	0.909698	1.20981	0.510084	0.922574
PRRX1	P54821	colon	male	2	2	0.9534	0.827192	1.09886	0.510105	0.922574
Contactin-4	Q8IWV2	colon	male	2	2	0.945525	0.800357	1.11702	0.510109	0.922574
BMP15	O95972	colon	male	2	2	0.944801	0.797904	1.11874	0.510173	0.922574
THA11	Q96EK4	colon	male	2	2	0.954416	0.830671	1.0966	0.510221	0.922574
WDR48	Q8TAF3	colon	male	2	2	0.924383	0.731467	1.16818	0.510297	0.922574
UBL4A	P11441	colon	male	2	2	0.926262	0.737386	1.16352	0.510321	0.922574
SMAD4	Q13485	colon	male	2	2	0.946045	0.802021	1.11593	0.510388	0.922574
DAPK1	P53355	colon	male	2	2	0.936532	0.770355	1.13856	0.510573	0.922678
SYT4	Q9H2B2	colon	male	2	2	0.923678	0.729022	1.17031	0.510859	0.92275
FUBP2	Q92945	colon	male	2	2	0.947465	0.806633	1.11288	0.510998	0.92275
IgG	P01857	colon	male	2	2	0.953558	0.827416	1.09893	0.511255	0.92275
EMC2	Q15006	colon	male	2	2	0.957598	0.841445	1.08979	0.511363	0.92275
CPNE1:C2, 1 and 2	Q99829	colon	male	2	2	0.946761	0.804101	1.11473	0.511481	0.92275
Fibrinogen B	P02675	colon	male	2	2	0.950492	0.816768	1.10611	0.511605	0.92275
MYOC	Q99972	colon	male	2	2	0.947322	0.805953	1.11349	0.511631	0.92275
S100A16	Q96FQ6	colon	male	2	2	1.05838	0.893403	1.25383	0.51165	0.92275
DYLT1	P63172	colon	male	2	2	0.934097	0.761872	1.14525	0.512056	0.92283
NSE	P09104	colon	male	2	2	1.03979	0.925268	1.16848	0.512245	0.92283
IGBP1	P78318	colon	male	2	2	0.933626	0.760205	1.14661	0.51242	0.92283
CC140	Q96MF4	colon	male	2	2	0.945468	0.7994	1.11823	0.51253	0.922875
PNPT1	Q8TCS8	colon	male	2	2	0.925581	0.734281	1.16672	0.512696	0.922941
PA1B3	Q15102	colon	male	2	2	0.945844	0.80056	1.11749	0.512873	0.922941
ECP	P12724	colon	male	2	2	0.945302	0.79873	1.11877	0.512876	0.922941
VATC1	P21283	colon	male	2	2	1.08245	0.853744	1.37241	0.512977	0.922941
WISP-2	O76076	colon	male	2	2	1.05484	0.898877	1.23786	0.513106	0.922941
CG045	Q8WWF3	colon	male	2	2	0.931897	0.754287	1.15133	0.513249	0.923032
HECA2:ECD	A8MVW5	colon	male	2	2	0.958612	0.844503	1.08814	0.513327	0.923036
Dtk	Q06418	colon	male	2	2	0.918915	0.71306	1.1842	0.513456	0.923105
MEP1A	Q16819	colon	male	2	2	0.943616	0.792815	1.1231	0.513605	0.923197
RUXG	P62308	colon	male	2	2	0.930986	0.751206	1.15379	0.513608	0.923197
Caspase-14	P31944	colon	male	2	2	0.94974	0.813525	1.10876	0.513852	0.923349
PTPRR	Q15256	colon	male	2	2	0.957213	0.839186	1.09184	0.514846	0.923825
C16L2	Q6UWJ8	colon	male	2	2	1.05207	0.903006	1.22574	0.514949	0.923842
OMD	Q99983	colon	male	2	2	0.942366	0.788156	1.12675	0.514998	0.923842
MRE11	P49959	colon	male	2	2	1.06393	0.882826	1.28219	0.515088	0.923897
L-dopachrome tautomerase	P40126	colon	male	2	2	0.955874	0.834388	1.09505	0.515225	0.923945
F171B:CD	Q6P995	colon	male	2	2	1.06454	0.881706	1.2853	0.515347	0.924
NDUB6	O95139	colon	male	2	2	1.06422	0.882209	1.28379	0.515431	0.924
CK070	Q9BRQ4	colon	male	2	2	0.96799	0.877552	1.06775	0.515631	0.924043
VLDLR	P98155	colon	male	2	2	1.05238	0.902248	1.22749	0.515634	0.924043
CABP5	Q9NP86	colon	male	2	2	0.968876	0.880716	1.06586	0.515953	0.924138
RELN	P78509	colon	male	2	2	1.04638	0.912565	1.19981	0.516094	0.924248
PDHB	P11177	colon	male	2	2	1.05245	0.901908	1.22811	0.516293	0.924282
MACOI	Q8N5G2	colon	male	2	2	0.939158	0.776952	1.13523	0.516418	0.924282
LDHA	P00338	colon	male	2	2	0.944016	0.793117	1.12363	0.516784	0.924357
IGFBP-2	P18065	colon	male	2	2	0.94245	0.7878	1.12746	0.516898	0.924386
PSG2	P11465	colon	male	2	2	0.945358	0.797621	1.12046	0.516912	0.924386
ARMET	P55145	colon	male	2	2	0.926457	0.735299	1.16731	0.517067	0.924412
WNT5A	P41221	colon	male	2	2	1.04694	0.911142	1.20298	0.517526	0.924585
DTX3L	Q8TDB6	colon	male	2	2	0.934398	0.760742	1.14769	0.517752	0.924585
Rho-GDI beta	P52566	colon	male	2	2	0.925564	0.73213	1.1701	0.517851	0.92459
CLC1A	Q8NC01	colon	male	2	2	1.04773	0.909613	1.20681	0.517988	0.924734
SHC1:SH2	P29353	colon	male	2	2	0.926685	0.735628	1.16736	0.518053	0.92474
DIDO1	Q9BTC0	colon	male	2	2	0.94551	0.797751	1.12064	0.518111	0.924819
NXPH3	O95157	colon	male	2	2	1.05052	0.904552	1.22005	0.518468	0.924998
CMC4	P56277	colon	male	2	2	0.936277	0.766561	1.14357	0.518759	0.925121
ADEC1	O15204	colon	male	2	2	0.940677	0.781175	1.13274	0.518848	0.925185
EZH2	Q15910	colon	male	2	2	0.966084	0.869892	1.07291	0.519063	0.925334
CNN2	Q99439	colon	male	2	2	0.934851	0.761693	1.14737	0.519199	0.925363
ADH1G	P00326	colon	male	2	2	1.05095	0.903533	1.22241	0.519306	0.925398
SIRB2	Q5JXA9	colon	male	2	2	1.05404	0.898076	1.2371	0.519441	0.925398
NDUV2	P19404	colon	male	2	2	1.0554	0.89569	1.2436	0.519507	0.925398
RAB5C	P51148	colon	male	2	2	0.924284	0.727334	1.17456	0.519587	0.925431
TIRP	Q86XR7	colon	male	2	2	0.945669	0.79779	1.12096	0.519659	0.925445
Vimentin	P08670	colon	male	2	2	0.943219	0.789394	1.12702	0.519865	0.925483
NUDT5	Q9UKK9	colon	male	2	2	0.936264	0.765977	1.14441	0.520225	0.925595
RCL	O43598	colon	male	2	2	1.03514	0.931656	1.15011	0.520479	0.925738
NR1H4	Q96RI1	colon	male	2	2	0.958047	0.840623	1.09187	0.520586	0.925738
IL27B	Q14213	colon	male	2	2	1.04854	0.907348	1.2117	0.520659	0.925769
Alpha-1-syntrophin	Q13424	colon	male	2	2	0.929179	0.742585	1.16266	0.520717	0.925769
WN10B	O00744	colon	male	2	2	0.962804	0.857554	1.08097	0.52103	0.926005
DTBP1	Q96EV8	colon	male	2	2	1.04418	0.914926	1.19169	0.52139	0.926027
NHEJ1	Q9H9Q4	colon	male	2	2	1.04328	0.916472	1.18763	0.521658	0.926066
ICBR	P57730	colon	male	2	2	1.04792	0.908116	1.20925	0.521714	0.926103
EID3	Q8N140	colon	male	2	2	0.953093	0.822771	1.10406	0.521907	0.926217
UDB15	P54855	colon	male	2	2	1.04982	0.904536	1.21844	0.522326	0.926537
Cadherin-2	P19022	colon	male	2	2	1.04547	0.912255	1.19815	0.52253	0.926586
SHLB1	Q9Y371	colon	male	2	2	0.940949	0.780757	1.13401	0.522678	0.926632
HERP2	Q9BSE4	colon	male	2	2	1.0422	0.918139	1.18303	0.522683	0.926632
WNK3	Q9BYP7	colon	male	2	2	0.92885	0.740637	1.16489	0.522911	0.926751
CDA	P32320	colon	male	2	2	1.04736	0.908729	1.20715	0.522947	0.926751
MMAD	Q9H3L0	colon	male	2	2	1.03867	0.924489	1.16695	0.52313	0.926751
MTCP1	P56278	colon	male	2	2	1.04589	0.911298	1.20036	0.523224	0.926763
SOST	Q9BQB4	colon	male	2	2	0.955005	0.829113	1.10001	0.523262	0.926788
HEBP1	Q9NRV9	colon	male	2	2	1.05356	0.897523	1.23672	0.523497	0.92691
EF-1-alpha-1	P68104	colon	male	2	2	0.936081	0.764077	1.1468	0.523704	0.92705
EFCB1	Q9HAE3	colon	male	2	2	1.04781	0.907687	1.20957	0.523714	0.92705
FGF-18	O76093	colon	male	2	2	1.04589	0.911114	1.2006	0.523831	0.927089
ZNF34	Q8IZ26	colon	male	2	2	0.948069	0.804684	1.117	0.523863	0.927089
megalin	P98164	colon	male	2	2	1.03304	0.934707	1.14173	0.524145	0.927089
PPIG	Q13427	colon	male	2	2	1.0485	0.906301	1.21302	0.52417	0.927089
Kininostatin	P01042	colon	male	2	2	1.04999	0.903593	1.22011	0.524303	0.927089
TIMP-1	P01033	colon	male	2	2	0.962848	0.856871	1.08193	0.524544	0.927137
Transketolase	P29401	colon	male	2	2	0.926624	0.732743	1.1718	0.524604	0.927137
CTBP1	Q13363	colon	male	2	2	0.930641	0.745778	1.16133	0.52464	0.927137
AMP1D	Q6UB28	colon	male	2	2	0.953697	0.824057	1.10373	0.524786	0.927137
CLM9	Q6UXG3	colon	male	2	2	0.965487	0.866385	1.07593	0.52503	0.927231
SPD2B	A1X283	colon	male	2	2	0.940997	0.779958	1.13529	0.525407	0.927371
NPFF	O15130	colon	male	2	2	1.04292	0.916035	1.18738	0.525484	0.927396
JAML1	Q86YT9	colon	male	2	2	1.04876	0.905409	1.21481	0.525498	0.927396
UCN3	Q969E3	colon	male	2	2	1.05259	0.898549	1.23304	0.52551	0.927396
RWDD1	Q9H446	colon	male	2	2	0.925293	0.727974	1.1761	0.525758	0.927432
DDIT3	P35638	colon	male	2	2	0.966267	0.869062	1.07435	0.525861	0.927432
B3GN8	Q7Z7M8	colon	male	2	2	1.05842	0.888092	1.26141	0.525926	0.927432
RET	P07949	colon	male	2	2	1.0611	0.883378	1.27458	0.525995	0.927432
FCRL5	Q96RD9	colon	male	2	2	1.03231	0.935637	1.13897	0.526183	0.927432
ISK8	P0C7L1	colon	male	2	2	0.958886	0.842132	1.09183	0.526239	0.927432
FIG4	Q92562	colon	male	2	2	1.03843	0.924037	1.16697	0.526593	0.927688
HHEX	Q03014	colon	male	2	2	0.962456	0.85493	1.08351	0.526674	0.927688
FGF-17	O60258	colon	male	2	2	1.04917	0.904248	1.21731	0.526837	0.927688
hnRNP A/B	Q99729	colon	male	2	2	0.945039	0.793221	1.12591	0.526952	0.927688
HINT1	P49773	colon	male	2	2	0.936073	0.762762	1.14876	0.527132	0.927721
TXD11:C-term	Q6PKC3	colon	male	2	2	0.953974	0.824342	1.10399	0.527177	0.927721
T10B	Q9Y5J6	colon	male	2	2	0.940975	0.779216	1.13631	0.527288	0.927721
MAPK5	Q8IW41	colon	male	2	2	0.942373	0.783967	1.13279	0.527308	0.927721
BT3A2	P78410	colon	male	2	2	1.0535	0.896252	1.23834	0.527446	0.927738
CAD15:ECD	P55291	colon	male	2	2	0.956012	0.831489	1.09918	0.527515	0.927738
ITIH3	Q06033	colon	male	2	2	0.946278	0.79727	1.12314	0.527623	0.927738
SAA	P0DJI8	colon	male	2	2	1.04588	0.909934	1.20214	0.527749	0.927738
Histone H1.2	P16403	colon	male	2	2	0.943229	0.786719	1.13088	0.527811	0.927738
MICA1	Q8TDZ2	colon	male	2	2	0.929743	0.741467	1.16583	0.528048	0.927738
AIPL1	Q9NZN9	colon	male	2	2	1.03626	0.927706	1.15751	0.528162	0.927738
SUFU	Q9UMX1	colon	male	2	2	0.931192	0.746153	1.16212	0.528229	0.927738
RNF8	O76064	colon	male	2	2	0.946096	0.796327	1.12403	0.528562	0.927738
STXB6	Q8NFX7	colon	male	2	2	1.04314	0.914734	1.18957	0.528567	0.927738
ROS1	P08922	colon	male	2	2	1.03505	0.929857	1.15214	0.528717	0.927839
CTNA1	P35221	colon	male	2	2	1.05709	0.889372	1.25643	0.528786	0.927839
TACO1	Q9BSH4	colon	male	2	2	0.934392	0.75648	1.15415	0.528899	0.927839
LAML2	Q8NHP8	colon	male	2	2	0.934433	0.756617	1.15404	0.5289	0.927839
CHM2A	O43633	colon	male	2	2	0.92664	0.730893	1.17481	0.529158	0.927839
TTC9A	Q92623	colon	male	2	2	0.947233	0.800072	1.12146	0.529166	0.927839
Factor H	P08603	colon	male	2	2	1.04992	0.902019	1.22207	0.529456	0.927861
DGKB	Q9Y6T7	colon	male	2	2	1.04	0.92032	1.17525	0.529486	0.927861
RNT2	O00584	colon	male	2	2	1.04579	0.909558	1.20241	0.529548	0.927861
SIA7B	Q9UJ37	colon	male	2	2	1.04647	0.908241	1.20574	0.529715	0.927861
RN215:ECD	Q9Y6U7	colon	male	2	2	0.929682	0.740565	1.16709	0.52977	0.927861
ARMC3	Q5W041	colon	male	2	2	0.919476	0.707637	1.19473	0.529792	0.927861
M21D2	Q8IYB1	colon	male	2	2	1.04072	0.918872	1.17873	0.529836	0.927861
Arylsulfatase A	P15289	colon	male	2	2	0.94582	0.794871	1.12543	0.530062	0.927861
DOHH	Q9BU89	colon	male	2	2	0.926445	0.729802	1.17607	0.530245	0.927861
IL-5 Ra	Q01344	colon	male	2	2	1.04365	0.913157	1.19279	0.530725	0.928071
TRI40	Q6P9F5	colon	male	2	2	0.941653	0.780132	1.13662	0.531203	0.928071
BCMA	Q02223	colon	male	2	2	1.05213	0.897397	1.23354	0.53125	0.928071
CEAM3	P40198	colon	male	2	2	0.938864	0.770579	1.1439	0.531342	0.928071
NRL	P54845	colon	male	2	2	0.949568	0.807525	1.1166	0.531352	0.928071
MILK2	Q8IY33	colon	male	2	2	1.0427	0.914724	1.18858	0.531427	0.928071
Catalase	P04040	colon	male	2	2	0.945121	0.791959	1.1279	0.531513	0.928071
CX04A	Q8TE69	colon	male	2	2	1.03687	0.925668	1.16144	0.531611	0.928071
SHRPN	Q9H0F6	colon	male	2	2	0.94106	0.777893	1.13845	0.531787	0.928071
KHDR2	Q5VWX1	colon	male	2	2	1.0467	0.907167	1.2077	0.531794	0.928071
EDA	Q92838	colon	male	2	2	0.966412	0.868232	1.07569	0.531943	0.928071
Desmoglein-3	P32926	colon	male	2	2	1.03374	0.931507	1.14718	0.5323	0.928185
RCAN3	Q9UKA8	colon	male	2	2	0.94962	0.807351	1.11696	0.532463	0.928185
CCD94	Q9BW85	colon	male	2	2	0.960458	0.846147	1.09021	0.53261	0.928197
TF2L1	Q9NZI6	colon	male	2	2	0.929083	0.737427	1.17055	0.532614	0.928197
MCE1	O60942	colon	male	2	2	0.948104	0.801935	1.12092	0.532757	0.928296
Histone H2A.z	P0C0S5	colon	male	2	2	0.94167	0.779504	1.13757	0.533116	0.928499
VSIG4	Q9Y279	colon	male	2	2	1.05613	0.889449	1.25404	0.533191	0.928532
SH3G3	Q99963	colon	male	2	2	0.938046	0.767047	1.14717	0.533374	0.928533
ACTN4	O43707	colon	male	2	2	1.04463	0.910512	1.1985	0.53343	0.928538
SPTC1	O15269	colon	male	2	2	1.04655	0.906862	1.20775	0.533636	0.928538
TIMP-3	P35625	colon	male	2	2	0.943105	0.784243	1.13415	0.533668	0.928538
HUS1	O60921	colon	male	2	2	1.05054	0.899425	1.22704	0.533808	0.928538
LYPD1	Q8N2G4	colon	male	2	2	0.936785	0.762507	1.1509	0.534083	0.928538
NDP kinase B	P22392	colon	male	2	2	0.929714	0.738777	1.17	0.534366	0.928538
HORM2	Q8N7B1	colon	male	2	2	1.03999	0.918989	1.17691	0.534415	0.928538
BECN1	Q14457	colon	male	2	2	0.950605	0.810111	1.11546	0.534723	0.928538
GP101	Q96P66	colon	male	2	2	1.04506	0.909289	1.20111	0.534772	0.928538
GSK-3 beta	P49841	colon	male	2	2	0.935536	0.758022	1.15462	0.534782	0.928538
SDSL	Q96GA7	colon	male	2	2	1.04042	0.91796	1.17921	0.535158	0.928552
PLCD3	Q8N3E9	colon	male	2	2	0.941046	0.776597	1.14032	0.535224	0.928552
SURF1	Q15526	colon	male	2	2	1.0455	0.908292	1.20343	0.535342	0.928552
FDSCP	Q8NFU4	colon	male	2	2	0.955049	0.825788	1.10454	0.535342	0.928552
VATC2	Q8NEY4	colon	male	2	2	0.928978	0.735809	1.17286	0.535651	0.928552
NSF	P46459	colon	male	2	2	1.06444	0.873564	1.29702	0.535692	0.928552
M4K1	Q92918	colon	male	2	2	1.0613	0.87915	1.2812	0.53571	0.928552
BASP	P80723	colon	male	2	2	0.952692	0.817204	1.11064	0.535784	0.928552
SIA4A	Q11201	colon	male	2	2	0.949033	0.804087	1.12011	0.536155	0.928552
cathepsin K	P43235	colon	male	2	2	1.04243	0.913841	1.18911	0.536171	0.928552
KBP	Q96EK5	colon	male	2	2	0.929907	0.738644	1.1707	0.536216	0.928552
TRY3	P35030	colon	male	2	2	1.0356	0.926924	1.15701	0.536303	0.928552
RALYL	Q86SE5	colon	male	2	2	1.03877	0.920782	1.17187	0.536378	0.928552
Siglec-6	O43699	colon	male	2	2	0.953499	0.819891	1.10888	0.536443	0.928596
OAT	P04181	colon	male	2	2	1.04447	0.909886	1.19896	0.536457	0.928596
F118B	Q9BPY3	colon	male	2	2	0.931652	0.744292	1.16617	0.53657	0.928648
IEX1	P46695	colon	male	2	2	0.956101	0.829219	1.1024	0.536594	0.928648
TBC20	Q96BZ9	colon	male	2	2	0.923403	0.717074	1.1891	0.536822	0.928736
IP16:HIN 1	Q16666	colon	male	2	2	1.05779	0.885035	1.26428	0.536853	0.928736
RFPL3	O75679	colon	male	2	2	1.03083	0.936093	1.13515	0.537042	0.928785
PURA	Q00577	colon	male	2	2	0.935778	0.757918	1.15538	0.537136	0.928785
TATI	P00995	colon	male	2	2	1.0398	0.918573	1.17703	0.537164	0.928785
SIA8A	Q92185	colon	male	2	2	1.04789	0.902789	1.21632	0.538429	0.929075
NR1D1	P20393	colon	male	2	2	0.934812	0.754088	1.15885	0.538564	0.929075
POLH	Q9Y253	colon	male	2	2	0.951056	0.810419	1.1161	0.538793	0.929075
Spastin:CD	Q9UBP0	colon	male	2	2	1.03982	0.918061	1.17774	0.538837	0.929075
LIPR2	P54317	colon	male	2	2	0.956946	0.831623	1.10115	0.538892	0.929075
MIF	P14174	colon	male	2	2	1.04363	0.91071	1.19596	0.538937	0.929075
MXRA7	P84157	colon	male	2	2	0.948416	0.800937	1.12305	0.539095	0.929075
PDE6D	O43924	colon	male	2	2	0.959033	0.839192	1.09599	0.539096	0.929075
LFA-1 alpha-L chain	P20701	colon	male	2	2	0.935772	0.757106	1.1566	0.539144	0.929075
Nr-CAM	Q92823	colon	male	2	2	0.945719	0.791397	1.13013	0.539204	0.929075
Tenascin	P24821	colon	male	2	2	1.04875	0.900888	1.22087	0.539327	0.929075
CD79A	P11912	colon	male	2	2	0.940987	0.774883	1.1427	0.539327	0.929075
TMG4	Q9BZD6	colon	male	2	2	0.960687	0.8452	1.09195	0.539373	0.929075
HGF	P14210	colon	male	2	2	1.05156	0.895582	1.23472	0.539375	0.929075
DLL1	O00548	colon	male	2	2	0.966975	0.868587	1.07651	0.539614	0.929075
CETN1	Q12798	colon	male	2	2	0.941226	0.775565	1.14227	0.539716	0.929075
TADA1	Q96BN2	colon	male	2	2	0.957474	0.833308	1.10014	0.539725	0.929075
carbonic anhydrase II	P00918	colon	male	2	2	1.04288	0.911784	1.19282	0.540177	0.929075
CAB39	Q9Y376	colon	male	2	2	0.929025	0.73379	1.17621	0.540782	0.929075
YTDC1	Q96MU7	colon	male	2	2	0.93619	0.757848	1.1565	0.540863	0.9291
NPTN	Q9Y639	colon	male	2	2	1.06948	0.862303	1.32644	0.540905	0.9291
Proteasome beta chain	P28070	colon	male	2	2	0.941895	0.777431	1.14115	0.540938	0.9291
CLM7	A8K4G0	colon	male	2	2	0.96039	0.843613	1.09333	0.541204	0.929277
NBR1	Q14596	colon	male	2	2	0.951193	0.810043	1.11694	0.5415	0.929279
BLC	O43927	colon	male	2	2	1.06312	0.873395	1.29407	0.541665	0.929279
14-3-3 protein beta/alpha	P31946	colon	male	2	2	0.928198	0.730657	1.17915	0.541689	0.929279
HBAZ	P02008	colon	male	2	2	1.02786	0.941027	1.1227	0.541741	0.929279
PKHA1	Q9HB21	colon	male	2	2	0.965553	0.862679	1.0807	0.541964	0.929279
CEA19	Q7Z692	colon	male	2	2	1.0334	0.929714	1.14865	0.542497	0.929443
SC22A	Q96IW7	colon	male	2	2	0.955285	0.824477	1.10685	0.542624	0.929573
GP116	Q8IZF2	colon	male	2	2	1.04162	0.913381	1.18787	0.542942	0.929796
PAFA2	Q99487	colon	male	2	2	1.03972	0.917001	1.17887	0.543283	0.929796
EIF3G	O75821	colon	male	2	2	0.934736	0.751931	1.16198	0.543288	0.929796
UBP15	Q9Y4E8	colon	male	2	2	0.9376	0.761696	1.15413	0.543324	0.929796
UCHL5	Q9Y5K5	colon	male	2	2	0.952613	0.814502	1.11414	0.543537	0.929796
CATF	Q9UBX1	colon	male	2	2	0.953144	0.81638	1.11282	0.54367	0.929796
GLRX1	P35754	colon	male	2	2	1.03306	0.930089	1.14744	0.543746	0.929796
UT1	Q13336	colon	male	2	2	1.04197	0.912467	1.18984	0.543767	0.929796
MED20	Q9H944	colon	male	2	2	0.951569	0.810623	1.11702	0.543888	0.929796
NOS	P29474	colon	male	2	2	0.948515	0.799559	1.12522	0.544231	0.929796
IL-20 Ra	Q9UHF4	colon	male	2	2	0.944779	0.786259	1.13526	0.544392	0.929796
TMEM9:ECD	Q9P0T7	colon	male	2	2	1.03802	0.920022	1.17115	0.544488	0.929796
IL3RB:ECD	P32927	colon	male	2	2	0.95293	0.815333	1.11375	0.544541	0.929796
RS3A	P61247	colon	male	2	2	0.942728	0.778905	1.14101	0.544813	0.929796
KCAB2	Q13303	colon	male	2	2	1.05173	0.893289	1.23828	0.544888	0.929796
TMM46	Q6UWI4	colon	male	2	2	0.954031	0.819214	1.11104	0.544912	0.929796
CCP1	P53805	colon	male	2	2	0.956078	0.826584	1.10586	0.545255	0.929796
ABR	Q12979	colon	male	2	2	0.934193	0.74916	1.16493	0.54555	0.929796
ADAM 10:CD	O14672	colon	male	2	2	1.04225	0.911317	1.19199	0.545742	0.929796
RCD1	Q92600	colon	male	2	2	0.933206	0.745414	1.16831	0.546494	0.930141
HGFA	Q04756	colon	male	2	2	1.05064	0.894617	1.23386	0.547012	0.930579
DYR1A	Q13627	colon	male	2	2	1.04803	0.899639	1.22089	0.54702	0.930581
THTM	P25325	colon	male	2	2	0.948583	0.79877	1.12649	0.547259	0.930585
eIF-5	P55010	colon	male	2	2	1.05556	0.885127	1.25882	0.547279	0.930585
TPSB2	P20231	colon	male	2	2	0.956841	0.828668	1.10484	0.547675	0.930585
KLOTB	Q86Z14	colon	male	2	2	0.948108	0.796924	1.12797	0.547679	0.930585
Histone H2A type 1	P0C0S8	colon	male	2	2	0.949388	0.801459	1.12462	0.54785	0.930665
EF2K	O00418	colon	male	2	2	1.04074	0.913644	1.18552	0.547906	0.930665
BRD2	P25440	colon	male	2	2	0.962321	0.849013	1.09075	0.547914	0.930665
ARL6	Q9H0F7	colon	male	2	2	1.05335	0.88908	1.24796	0.547957	0.930665
PDIA6	Q15084	colon	male	2	2	0.929611	0.732597	1.17961	0.54808	0.930665
KPYR	P30613	colon	male	2	2	0.949937	0.803266	1.12339	0.548359	0.930665
SLIK1	Q96PX8	colon	male	2	2	0.937726	0.75995	1.15709	0.548827	0.930665
USO1	O60763	colon	male	2	2	0.935103	0.750889	1.16451	0.5489	0.930665
Collagen alpha-3(VI):BPTI/Kunitz inhibitor	P12111	colon	male	2	2	1.05007	0.895002	1.23201	0.548975	0.930665
KSYK:Protein Kinase	P43405	colon	male	2	2	0.950651	0.805592	1.12183	0.549116	0.930665
EF-1-alpha-1	P68104	colon	male	2	2	0.931091	0.737094	1.17615	0.549208	0.930665
POTEM	A6NI47	colon	male	2	2	0.963416	0.852719	1.08848	0.549524	0.930665
PKHM2	Q8IWE5	colon	male	2	2	0.96188	0.846909	1.09246	0.549571	0.930665
RB binding protein 5	Q15291	colon	male	2	2	0.948582	0.797956	1.12764	0.549622	0.930665
C43BP:PH domain	Q9Y5P4	colon	male	2	2	1.05894	0.877715	1.27757	0.549868	0.930665
GCNL2	Q92830	colon	male	2	2	1.0532	0.888637	1.24823	0.549881	0.930665
AGAP3	Q96P47	colon	male	2	2	1.03535	0.923786	1.16038	0.550417	0.930665
TCTP	P13693	colon	male	2	2	0.928879	0.729037	1.1835	0.550579	0.930665
CBX2	Q14781	colon	male	2	2	0.959146	0.836289	1.10005	0.550885	0.930694
NAR3	Q13508	colon	male	2	2	0.952417	0.811425	1.11791	0.5509	0.930694
a2-Macroglobulin	P01023	colon	male	2	2	0.942123	0.774475	1.14606	0.550951	0.930726
Ephrin-A1	P20827	colon	male	2	2	1.03969	0.914668	1.1818	0.551542	0.931078
PPBN	P10696	colon	male	2	2	0.948498	0.796983	1.12882	0.551544	0.931078
NDRG1	Q92597	colon	male	2	2	0.95523	0.821537	1.11068	0.551574	0.931102
Afamin	P43652	colon	male	2	2	1.04476	0.904437	1.20685	0.551828	0.931378
OSBP1	P22059	colon	male	2	2	0.935576	0.751166	1.16526	0.552159	0.931675
NCK1	P16333	colon	male	2	2	0.966455	0.863634	1.08152	0.552164	0.931675
RAC3	P60763	colon	male	2	2	1.06829	0.859205	1.32825	0.552215	0.931677
Glycoprotein hormones a-chain	P01215	colon	male	2	2	1.05608	0.882187	1.26425	0.55224	0.931687
TSLP R	Q9HC73	colon	male	2	2	0.938225	0.760067	1.15814	0.552858	0.931872
TSN	Q15631	colon	male	2	2	0.947839	0.794111	1.13133	0.552965	0.931872
Cystatin C	P01034	colon	male	2	2	0.952747	0.811956	1.11795	0.552968	0.931872
GBRAP	O95166	colon	male	2	2	1.04375	0.906047	1.20238	0.553049	0.931872
PLS3	Q9NRY6	colon	male	2	2	1.03795	0.917743	1.1739	0.553127	0.931872
HECW2	Q9P2P5	colon	male	2	2	1.05138	0.890904	1.24075	0.553258	0.931872
BL1S2	Q6QNY1	colon	male	2	2	0.955746	0.822914	1.11002	0.553285	0.931872
RDH10	Q8IZV5	colon	male	2	2	1.03888	0.915715	1.1786	0.553591	0.931917
RBM23	Q86U06	colon	male	2	2	1.05111	0.891248	1.23964	0.553742	0.931917
E2AK4	Q9P2K8	colon	male	2	2	0.959611	0.837123	1.10002	0.55404	0.931954
Protein phophatase 2Ca	P35813	colon	male	2	2	0.946835	0.790059	1.13472	0.554177	0.931993
KCMB3	Q9NPA1	colon	male	2	2	0.946539	0.788991	1.13555	0.554193	0.931993
LNP	Q9C0E8	colon	male	2	2	1.04106	0.911111	1.18954	0.554193	0.931993
PAPOG	Q9BWT3	colon	male	2	2	1.05899	0.875547	1.28086	0.554841	0.932335
UCK1	Q9HA47	colon	male	2	2	0.937908	0.758062	1.16042	0.555074	0.932335
LRRN1:CD	Q6UXK5	colon	male	2	2	1.04392	0.905056	1.20408	0.555075	0.932335
14-3-3 eta	Q04917	colon	male	2	2	0.936786	0.75401	1.16387	0.555416	0.932335
TPC6B	Q86SZ2	colon	male	2	2	0.949747	0.800154	1.12731	0.555451	0.93236
KDSR	Q06136	colon	male	2	2	1.0385	0.915945	1.17745	0.555468	0.93236
ROBO2	Q9HCK4	colon	male	2	2	0.951031	0.804823	1.1238	0.555506	0.93236
H1X	Q92522	colon	male	2	2	0.94442	0.78085	1.14225	0.555656	0.93236
B4GT3	O60512	colon	male	2	2	0.961202	0.842636	1.09645	0.555786	0.93236
NALP4	Q96MN2	colon	male	2	2	0.954201	0.816364	1.11531	0.555892	0.93236
EFC4B	Q9BSW2	colon	male	2	2	1.04473	0.903011	1.2087	0.556301	0.93236
GSTK1	Q9Y2Q3	colon	male	2	2	0.937224	0.755101	1.16327	0.556472	0.932494
STC2	O76061	colon	male	2	2	1.03737	0.917956	1.17232	0.556525	0.932494
SPC1L	Q9H0A9	colon	male	2	2	1.05007	0.892182	1.23589	0.55677	0.93252
UBP30	Q70CQ3	colon	male	2	2	1.03825	0.915987	1.17683	0.557081	0.93252
P3C2A	O00443	colon	male	2	2	1.0505	0.891163	1.23833	0.55719	0.93252
BACD2	Q13829	colon	male	2	2	0.940545	0.766462	1.15417	0.557228	0.93252
GST2	P0CG29	colon	male	2	2	1.04518	0.901741	1.21145	0.557366	0.93252
GFAP	P14136	colon	male	2	2	0.956699	0.82505	1.10935	0.557841	0.93252
HM20A	Q9NP66	colon	male	2	2	0.939702	0.763224	1.15699	0.557872	0.93252
TAJ	Q9NS68	colon	male	2	2	0.954321	0.816151	1.11588	0.557925	0.93252
STK24	Q9Y6E0	colon	male	2	2	0.9365	0.751957	1.16633	0.557949	0.93252
ARNT	P27540	colon	male	2	2	0.912912	0.673029	1.2383	0.558007	0.932541
SPI2	O75830	colon	male	2	2	0.937272	0.754566	1.16422	0.558161	0.932645
MAX	P61244	colon	male	2	2	1.05685	0.878278	1.27173	0.558192	0.932645
PYGL	P06737	colon	male	2	2	1.05973	0.872584	1.28701	0.558439	0.93272
MPIP1	P30304	colon	male	2	2	1.03922	0.913522	1.18222	0.558617	0.93272
NAT6	Q93015	colon	male	2	2	0.941726	0.77004	1.15169	0.558771	0.932727
GNAI1	P63096	colon	male	2	2	1.03739	0.917248	1.17326	0.558885	0.932771
MDGA1	Q8NFP4	colon	male	2	2	0.955408	0.819765	1.1135	0.559287	0.932771
SIA8B	Q92186	colon	male	2	2	0.952153	0.807647	1.12251	0.559344	0.932771
FMR1	Q06787	colon	male	2	2	1.05154	0.888253	1.24484	0.559439	0.932771
WFKN2	Q8TEU8	colon	male	2	2	0.9477	0.791279	1.13504	0.559457	0.932771
PPIH	O43447	colon	male	2	2	1.07302	0.846794	1.35969	0.559628	0.932771
HEXI2	Q96MH2	colon	male	2	2	1.04859	0.894048	1.22985	0.559731	0.932771
OSBL1	Q9BXW6	colon	male	2	2	0.936879	0.752485	1.16646	0.559847	0.932795
IF5A2	Q9GZV4	colon	male	2	2	0.935421	0.747332	1.17085	0.559986	0.93282
TFF3	Q07654	colon	male	2	2	1.03995	0.911547	1.18645	0.560135	0.932872
Glycodelin	P09466	colon	male	2	2	0.928377	0.722684	1.19262	0.560871	0.933042
PPAC	P24666	colon	male	2	2	1.04767	0.895405	1.22583	0.561123	0.933119
PROL1	Q99935	colon	male	2	2	1.05484	0.880986	1.26299	0.561256	0.933119
TRAIL R4	Q9UBN6	colon	male	2	2	1.04106	0.908877	1.19246	0.561364	0.933133
LRSM1	Q6UWE0	colon	male	2	2	0.942906	0.773091	1.15002	0.561734	0.933287
NR2CA	Q86WQ0	colon	male	2	2	1.03496	0.921521	1.16237	0.561792	0.933287
Met	P08581	colon	male	2	2	0.952736	0.808964	1.12206	0.561842	0.933287
NMS	Q5H8A3	colon	male	2	2	1.04437	0.901712	1.2096	0.562349	0.933302
M6PBP	O60664	colon	male	2	2	1.03661	0.917858	1.17073	0.562415	0.933302
MASP3:Heavy	P48740	colon	male	2	2	1.04618	0.897933	1.21891	0.562532	0.933302
ASM3A	Q92484	colon	male	2	2	1.04155	0.907458	1.19546	0.562614	0.933302
fibulin 5	Q9UBX5	colon	male	2	2	1.04391	0.902537	1.20743	0.56273	0.933302
sFRP-3	Q92765	colon	male	2	2	1.04852	0.893025	1.23109	0.562925	0.933302
SGTB	Q96EQ0	colon	male	2	2	0.967031	0.863189	1.08337	0.562983	0.933302
SFRP4	Q6FHJ7	colon	male	2	2	0.949558	0.796778	1.13163	0.563068	0.933302
PILRA isoform FDF03-deltaTM	Q9UKJ1	colon	male	2	2	0.95975	0.834968	1.10318	0.563182	0.933302
GLCM	P04062	colon	male	2	2	1.05375	0.882346	1.25846	0.563239	0.933302
EIF2A	Q9BY44	colon	male	2	2	0.940399	0.763455	1.15835	0.563405	0.933302
CEBPB	P17676	colon	male	2	2	1.0421	0.906038	1.1986	0.563471	0.933302
SMR3A	Q99954	colon	male	2	2	0.954362	0.81447	1.11828	0.563528	0.933302
K1467:C-term	A2RU67	colon	male	2	2	0.963173	0.847995	1.09399	0.563636	0.933302
GPR26	Q8NDV2	colon	male	2	2	1.04026	0.909642	1.18964	0.564208	0.933302
PIANP	Q8IYJ0	colon	male	2	2	1.04012	0.909939	1.18892	0.564248	0.933302
PRS57	Q6UWY2	colon	male	2	2	0.952477	0.807141	1.12398	0.564363	0.933302
CLC10	Q8IUN9	colon	male	2	2	0.949477	0.795902	1.13269	0.564675	0.933302
NPM2	Q86SE8	colon	male	2	2	0.949042	0.794269	1.13397	0.564749	0.933302
CETN2	P41208	colon	male	2	2	1.04019	0.909561	1.18957	0.564984	0.933302
ABL2	P42684	colon	male	2	2	0.960702	0.838079	1.10126	0.564989	0.933302
