## Supplementary Tables for "Proteomic markers of colorectal cancer risk: results from the European Prospective Investigation into Cancer and Nutrition" (part 21 of 52)

### Sheet: ST4 (continued)
protein	UNIPROT	cancer	sex	model	followup	HR	CI_lower	CI_upper	pval	pval_FDR
KI2L3	P43628	colon	male	2	2	1.04205	0.905636	1.199	0.565062	0.933302
IL-20	Q9NYY1	colon	male	2	2	1.04556	0.898263	1.217	0.565272	0.933302
THTPA	Q9BU02	colon	male	2	2	1.04027	0.909294	1.19011	0.565288	0.933302
Flt3 ligand	P49771	colon	male	2	2	0.957539	0.825873	1.11019	0.565361	0.933302
NUDT9	Q9BW91	colon	male	2	2	0.953895	0.812096	1.12045	0.565387	0.933302
NLTP:isoform 6	P22307	colon	male	2	2	0.938347	0.755276	1.16579	0.56552	0.933321
TIM21	Q9BVV7	colon	male	2	2	0.942349	0.769582	1.1539	0.56553	0.933321
ERMIN	Q8TAM6	colon	male	2	2	0.959551	0.833396	1.1048	0.565889	0.933525
COLL1	A2RUU4	colon	male	2	2	1.04418	0.900825	1.21036	0.566097	0.93372
WFD11	Q8NEX6	colon	male	2	2	0.963212	0.847459	1.09478	0.566112	0.93372
FMR1	Q06787	colon	male	2	2	0.940629	0.763101	1.15946	0.566277	0.933866
NAPEP	Q6IQ20	colon	male	2	2	1.03828	0.913149	1.18056	0.566418	0.933893
PLXB2	O15031	colon	male	2	2	1.04393	0.901126	1.20937	0.566742	0.933958
Caspase-8	Q14790	colon	male	2	2	0.954632	0.814316	1.11913	0.56705	0.934073
RED	Q13123	colon	male	2	2	0.96322	0.847227	1.09509	0.567054	0.934073
OSTM1	Q86WC4	colon	male	2	2	1.05929	0.869533	1.29045	0.56741	0.93413
AMGO1:CD	Q86WK6	colon	male	2	2	0.958335	0.82827	1.10882	0.567411	0.93413
ENOX1	Q8TC92	colon	male	2	2	1.03829	0.912786	1.18106	0.56752	0.934143
AGRD1	Q6QNK2	colon	male	2	2	1.04553	0.897456	1.21803	0.56773	0.934181
P5I13	Q8NBR0	colon	male	2	2	1.04413	0.900362	1.21085	0.56778	0.934204
F175A	Q6UWZ7	colon	male	2	2	0.927852	0.717575	1.19975	0.567937	0.934326
PGP	A6NDG6	colon	male	2	2	1.05557	0.876733	1.27089	0.567992	0.934362
Siglec-5	O15389	colon	male	2	2	1.05521	0.877343	1.26913	0.568288	0.93444
ATF6B	Q99941	colon	male	2	2	0.953535	0.809735	1.12287	0.568362	0.93444
AES	Q08117	colon	male	2	2	0.950635	0.798855	1.13125	0.568401	0.93444
DC1L1	Q9Y6G9	colon	male	2	2	1.04437	0.899561	1.2125	0.568609	0.93444
ACADL	P28330	colon	male	2	2	0.955348	0.816443	1.11789	0.568802	0.93444
C4b-binding protein alpha chain	P04003	colon	male	2	2	1.04844	0.890922	1.23382	0.569008	0.93444
SPXN4	Q5MJ08	colon	male	2	2	0.917687	0.682727	1.23351	0.569192	0.93444
IL-5	P05113	colon	male	2	2	1.0381	0.912689	1.18074	0.569221	0.93444
NCK2	O43639	colon	male	2	2	0.938175	0.753011	1.16887	0.569405	0.93444
Calponin-1	P51911	colon	male	2	2	1.06131	0.864605	1.30276	0.56941	0.93444
CD38	P28907	colon	male	2	2	0.962167	0.842384	1.09898	0.569656	0.93444
TIG3	Q9UL19	colon	male	2	2	0.954756	0.813875	1.12002	0.56976	0.93444
TPC13	A5PLN9	colon	male	2	2	0.951287	0.800767	1.1301	0.56986	0.93444
INSL6	Q9Y581	colon	male	2	2	1.03163	0.926563	1.14862	0.569873	0.93444
RYBP	Q8N488	colon	male	2	2	0.961624	0.840205	1.10059	0.569883	0.93444
YA003	Q6UX82	colon	male	2	2	0.956945	0.822168	1.11382	0.56989	0.93444
FNBP1	Q96RU3	colon	male	2	2	0.945055	0.777674	1.14846	0.569904	0.93444
UBP21	Q9UK80	colon	male	2	2	1.04026	0.907808	1.19203	0.570035	0.93444
CD68	P34810	colon	male	2	2	1.04845	0.890419	1.23454	0.570291	0.934474
KCRS	P17540	colon	male	2	2	1.0479	0.891519	1.23171	0.570433	0.934474
STA5B	P51692	colon	male	2	2	1.03672	0.915254	1.1743	0.570626	0.934562
RPGF1	Q13905	colon	male	2	2	1.03553	0.917814	1.16834	0.570679	0.934562
IL-1 sRII	P27930	colon	male	2	2	1.0381	0.912136	1.18147	0.570993	0.934662
MSP	P26927	colon	male	2	2	1.04294	0.901596	1.20645	0.571484	0.934662
JAG2	Q9Y219	colon	male	2	2	1.03577	0.917051	1.16985	0.571518	0.934662
FNTA	P49354	colon	male	2	2	1.03593	0.916689	1.17069	0.571529	0.934662
ATX3	P54252	colon	male	2	2	0.949797	0.794585	1.13533	0.571539	0.934662
Proteinase-3	P24158	colon	male	2	2	1.04743	0.891954	1.23001	0.571908	0.934662
TXTP	P53007	colon	male	2	2	1.03831	0.911393	1.18291	0.571941	0.934662
HDGF	P51858	colon	male	2	2	0.946682	0.782811	1.14486	0.572078	0.934662
ILF2	Q12905	colon	male	2	2	0.940154	0.75873	1.16496	0.572653	0.934719
Lymphotoxin b R	P36941	colon	male	2	2	1.04153	0.904207	1.1997	0.572737	0.934719
STK3	Q13188	colon	male	2	2	1.04419	0.898457	1.21357	0.572856	0.934719
SYJ2B	P57105	colon	male	2	2	0.955426	0.815241	1.11972	0.573278	0.934839
Kininogen, HMW	P01042	colon	male	2	2	0.953988	0.809711	1.12397	0.573415	0.934839
ANGL3	Q9Y5C1	colon	male	2	2	1.05128	0.883302	1.2512	0.573443	0.934839
GNS	P15586	colon	male	2	2	0.960564	0.835009	1.105	0.573467	0.934839
BLVRB	P30043	colon	male	2	2	0.952792	0.805128	1.12754	0.573543	0.934839
CPSF5	O43809	colon	male	2	2	0.943387	0.769989	1.15583	0.573844	0.934839
FKBP52 protein	Q02790	colon	male	2	2	1.05288	0.879777	1.26005	0.573907	0.934858
KI2L4	Q99706	colon	male	2	2	0.949283	0.791772	1.13813	0.573939	0.934875
14-3-3E	P62258	colon	male	2	2	0.956996	0.821021	1.11549	0.573997	0.934891
COL11A2	P13942	colon	male	2	2	0.94755	0.785147	1.14355	0.574359	0.935112
BAP31	P51572	colon	male	2	2	1.03796	0.911401	1.18209	0.574397	0.935114
CV013	Q96NT3	colon	male	2	2	0.956204	0.817717	1.11814	0.574781	0.935188
IFN-b	P01574	colon	male	2	2	1.02981	0.92936	1.14112	0.574819	0.935188
MICB	Q29980	colon	male	2	2	0.95875	0.827525	1.11079	0.574853	0.935188
CREM	Q03060	colon	male	2	2	1.03551	0.916545	1.16992	0.5752	0.935225
CISD2	Q8N5K1	colon	male	2	2	1.04181	0.902744	1.20231	0.575242	0.935225
SCMH1	Q96GD3	colon	male	2	2	0.963203	0.844803	1.0982	0.575317	0.935225
MYZAP	P0CAP1	colon	male	2	2	1.05057	0.883899	1.24867	0.575663	0.935328
Chondrocalcin	P02458	colon	male	2	2	0.955528	0.814823	1.12053	0.575664	0.935328
ITM2A	O43736	colon	male	2	2	1.0382	0.910468	1.18385	0.575701	0.935333
KI2L1	P43626	colon	male	2	2	0.957914	0.823947	1.11366	0.575896	0.935435
YJEN3	A6XGL0	colon	male	2	2	1.03666	0.913764	1.17609	0.575978	0.935491
RB27A	P51159	colon	male	2	2	0.96159	0.838239	1.10309	0.576046	0.935491
RHG22	Q7Z5H3	colon	male	2	2	0.96055	0.834125	1.10614	0.576167	0.935519
KCE1L:N-term	Q9UJ90	colon	male	2	2	1.04166	0.902654	1.20208	0.576475	0.935668
GAB1	Q13480	colon	male	2	2	0.946922	0.78198	1.14666	0.576493	0.935668
LIRB3	O75022	colon	male	2	2	1.04367	0.898292	1.21258	0.576493	0.935668
DRAK2	O94768	colon	male	2	2	0.961357	0.837137	1.10401	0.576656	0.935736
ATG3	Q9NT62	colon	male	2	2	1.03268	0.922425	1.15612	0.576676	0.935736
PIN1	Q13526	colon	male	2	2	0.93921	0.753565	1.17059	0.576733	0.935736
ARGI1	P05089	colon	male	2	2	0.955609	0.814715	1.12087	0.576892	0.935851
GPR56	Q9Y653	colon	male	2	2	0.959944	0.831519	1.1082	0.576918	0.935864
Beta-globin	P68871	colon	male	2	2	1.03109	0.925935	1.14818	0.576974	0.935864
sRANKL	O14788	colon	male	2	2	0.949026	0.789639	1.14058	0.57703	0.935864
KS6B1	P23443	colon	male	2	2	1.03818	0.910081	1.18432	0.577045	0.935864
C1QBP	Q07021	colon	male	2	2	0.955901	0.815757	1.12012	0.577133	0.935874
KS6B1	P23443	colon	male	2	2	0.924008	0.699872	1.21992	0.577138	0.935874
C4b-binding protein beta chain	P20851	colon	male	2	2	0.970715	0.874414	1.07762	0.57714	0.935874
RPB3	P19387	colon	male	2	2	0.964285	0.848457	1.09592	0.577509	0.935881
PolyUbiquitin K63	P0CG48	colon	male	2	2	0.957082	0.820188	1.11682	0.57753	0.935881
TIMD3	Q8TDQ0	colon	male	2	2	1.04153	0.902569	1.20189	0.577565	0.935881
PDCL3	Q9H2J4	colon	male	2	2	1.04867	0.88715	1.2396	0.577609	0.935881
Prokineticin-2	Q9HC23	colon	male	2	2	1.04287	0.899631	1.20892	0.577621	0.935881
CALY	Q9NYX4	colon	male	2	2	0.951142	0.797362	1.13458	0.577728	0.935881
Ephrin-A2	O43921	colon	male	2	2	0.962019	0.839397	1.10255	0.577804	0.935881
Fibrinogen	P02671	colon	male	2	2	0.960643	0.833974	1.10655	0.577837	0.935881
inhibin A	P05111	colon	male	2	2	1.03533	0.916151	1.17001	0.577916	0.935881
SRPK1	Q96SB4	colon	male	2	2	0.952771	0.80345	1.12984	0.578018	0.935881
PPME1	Q9Y570	colon	male	2	2	0.945233	0.775091	1.15272	0.578023	0.935881
protein Z inhibitor	Q9UK55	colon	male	2	2	0.956709	0.818557	1.11818	0.578083	0.935881
CEP41	Q9BYV8	colon	male	2	2	0.94954	0.79111	1.1397	0.578252	0.935881
SCCA2	P48594	colon	male	2	2	0.956215	0.816505	1.11983	0.578499	0.935909
AL3B1	P43353	colon	male	2	2	1.04536	0.893702	1.22276	0.579069	0.935925
GSK-3 beta	P49841	colon	male	2	2	0.935864	0.740466	1.18282	0.57907	0.935925
RM50	Q8N5N7	colon	male	2	2	1.03644	0.913278	1.17622	0.57919	0.935925
CSDC2	Q9Y534	colon	male	2	2	0.970061	0.871229	1.0801	0.579277	0.935925
APRV1	Q53RT3	colon	male	2	2	0.96118	0.835633	1.10559	0.579293	0.935925
STAB1	Q9NY15	colon	male	2	2	0.959711	0.829831	1.10992	0.579374	0.935925
TTC25	Q96NG3	colon	male	2	2	0.942894	0.765887	1.16081	0.579376	0.935925
AGAP2	Q99490	colon	male	2	2	0.946841	0.780447	1.14871	0.579608	0.935925
KAT	Q8NFU3	colon	male	2	2	1.06045	0.861478	1.30537	0.579866	0.935992
PLD5	Q8N7P1	colon	male	2	2	0.953571	0.805843	1.12838	0.579879	0.935992
UBE2N	P61088	colon	male	2	2	0.942387	0.763798	1.16273	0.579907	0.935992
Alkaline phosphatase, liver	P05186	colon	male	2	2	0.928061	0.712456	1.20891	0.579943	0.936
GLCE	O94923	colon	male	2	2	0.960808	0.833848	1.1071	0.580325	0.936064
TFIP8	O95379	colon	male	2	2	0.939501	0.753001	1.17219	0.580432	0.936064
SE6L2	Q6UXD5	colon	male	2	2	1.0579	0.866446	1.29166	0.580551	0.936064
TSP2	P35442	colon	male	2	2	0.95533	0.812337	1.12349	0.580677	0.936093
UB2D1	P51668	colon	male	2	2	1.03808	0.909063	1.1854	0.581015	0.936093
CRIPT	Q9P021	colon	male	2	2	0.958589	0.824903	1.11394	0.581024	0.936093
MRF	Q9Y2G1	colon	male	2	2	1.04147	0.90151	1.20316	0.581061	0.936093
MOB3B	Q86TA1	colon	male	2	2	1.04938	0.884255	1.24533	0.581116	0.936093
CI061	Q15884	colon	male	2	2	0.963164	0.842813	1.1007	0.581559	0.936122
SATB2	Q9UPW6	colon	male	2	2	1.03959	0.905513	1.19351	0.581581	0.936122
Ubiquitin+1	P62979	colon	male	2	2	0.943771	0.768056	1.15969	0.581933	0.936122
Carbonic anhydrase 6	P23280	colon	male	2	2	0.956853	0.817745	1.11963	0.582143	0.936122
SV422	Q86Y97	colon	male	2	2	0.959398	0.827626	1.11215	0.582415	0.936122
PGK2	P07205	colon	male	2	2	0.949208	0.788176	1.14314	0.582614	0.936122
CBG	P08185	colon	male	2	2	1.03143	0.923644	1.15179	0.582679	0.936122
PRS37	A4D1T9	colon	male	2	2	0.967312	0.859146	1.0891	0.582791	0.936122
REG1B	P48304	colon	male	2	2	0.956568	0.816404	1.1208	0.582817	0.936122
KTEL1	Q8NBL1	colon	male	2	2	0.94586	0.775413	1.15377	0.582982	0.936122
MITF	O75030	colon	male	2	2	0.94691	0.779275	1.15061	0.583178	0.936122
CF6	P18859	colon	male	2	2	1.04635	0.889987	1.23018	0.583249	0.936122
b2-Microglobulin	P61769	colon	male	2	2	1.04033	0.903218	1.19826	0.583449	0.936122
NDUS4	O43181	colon	male	2	2	1.0431	0.897059	1.21292	0.583453	0.936122
UPK3L	B0FP48	colon	male	2	2	0.963887	0.845114	1.09935	0.583557	0.936122
REG3G	Q6UW15	colon	male	2	2	1.02524	0.937813	1.12081	0.583625	0.936122
IL-1 R AcP	Q9NPH3	colon	male	2	2	0.959152	0.826215	1.11348	0.583772	0.936122
SUMO3	P55854	colon	male	2	2	0.937958	0.74586	1.17953	0.583831	0.936122
CSK21	P68400	colon	male	2	2	1.03957	0.904694	1.19455	0.584155	0.936122
PFD4	Q9NQP4	colon	male	2	2	0.938865	0.74896	1.17692	0.584297	0.936122
GSTA4	O15217	colon	male	2	2	0.960542	0.831535	1.10956	0.584321	0.936122
LRAP	Q6P179	colon	male	2	2	0.964741	0.848319	1.09714	0.584338	0.936122
GALK2	Q01415	colon	male	2	2	1.04287	0.897247	1.21213	0.584368	0.936158
Lumican	P51884	colon	male	2	2	1.04016	0.903251	1.19782	0.584516	0.936243
Phosphoglycerate mutase 1	P18669	colon	male	2	2	1.04873	0.884287	1.24376	0.584524	0.936243
MBTP1	Q14703	colon	male	2	2	0.92657	0.70488	1.21798	0.584641	0.936249
BOLA3	Q53S33	colon	male	2	2	0.943882	0.76731	1.16109	0.584688	0.93628
SEM4A	Q9H3S1	colon	male	2	2	1.04515	0.892047	1.22454	0.58475	0.936284
MANS4	A6NHS7	colon	male	2	2	1.03307	0.919255	1.16097	0.584895	0.936336
MCP-4	Q99616	colon	male	2	2	1.06055	0.858737	1.30979	0.58516	0.936406
ON	P09486	colon	male	2	2	1.04112	0.900729	1.20338	0.585596	0.93649
RIR2B	Q7LG56	colon	male	2	2	1.05476	0.870727	1.27769	0.585771	0.93649
ENTP6	O75354	colon	male	2	2	0.949686	0.788735	1.14348	0.585852	0.93649
CEBPB	P17676	colon	male	2	2	0.943524	0.765464	1.163	0.585892	0.93649
SP6	Q3SY56	colon	male	2	2	0.961726	0.835727	1.10672	0.585965	0.93649
ITF2	P15884	colon	male	2	2	0.958612	0.823339	1.11611	0.58602	0.93649
C19L1	Q69YN2	colon	male	2	2	0.951815	0.796813	1.13697	0.586076	0.93649
cSHMT	P34896	colon	male	2	2	1.05368	0.872881	1.27192	0.586177	0.93649
MRM1	Q6IN84	colon	male	2	2	1.04737	0.886591	1.23731	0.586212	0.93649
ZN263	O14978	colon	male	2	2	1.03863	0.90608	1.19058	0.586331	0.93649
KHDCL	Q5JSQ8	colon	male	2	2	0.96175	0.835648	1.10688	0.586529	0.93649
MARE1	Q15691	colon	male	2	2	0.938826	0.747794	1.17866	0.586561	0.93649
COSA1	Q2UY09	colon	male	2	2	1.04517	0.891334	1.22555	0.586569	0.93649
NF2L2	Q16236	colon	male	2	2	0.943468	0.764873	1.16377	0.586786	0.93649
EVG1	Q9BZE7	colon	male	2	2	0.96457	0.846902	1.09859	0.586816	0.93649
ERK-1	P27361	colon	male	2	2	0.938759	0.747428	1.17907	0.586822	0.93649
SCRN3	Q0VDG4	colon	male	2	2	1.04377	0.894327	1.21817	0.586902	0.93649
DUSP13	Q6B8I1	colon	male	2	2	1.03789	0.907519	1.18698	0.587138	0.93649
Spastin:MIT	Q9UBP0	colon	male	2	2	0.941018	0.755556	1.17201	0.587261	0.93649
SUN3	Q8TAQ9	colon	male	2	2	0.950166	0.790003	1.1428	0.587309	0.93649
CD39	P49961	colon	male	2	2	1.04112	0.900106	1.20423	0.587352	0.93649
SIA7F	Q969X2	colon	male	2	2	0.945028	0.770449	1.15917	0.587416	0.936498
SAA	P0DJI8	colon	male	2	2	0.961331	0.833668	1.10855	0.587496	0.93651
NKG2A	P26715	colon	male	2	2	0.96677	0.855644	1.09233	0.58751	0.93651
Laminin-2	P07942	colon	male	2	2	0.958657	0.82293	1.11677	0.587769	0.93656
IDD	P98153	colon	male	2	2	0.959366	0.825737	1.11462	0.587786	0.93656
XRCC1	P18887	colon	male	2	2	1.04252	0.896764	1.21197	0.587873	0.936621
CO5A1	P20908	colon	male	2	2	1.0461	0.888749	1.23131	0.587885	0.936621
SYT5	O00445	colon	male	2	2	0.961264	0.833236	1.10896	0.587997	0.936628
RIR2	P31350	colon	male	2	2	1.05036	0.879265	1.25475	0.588085	0.936628
TSEAR	Q8WU66	colon	male	2	2	1.03547	0.912746	1.1747	0.588125	0.936628
Flt3 ligand	P49771	colon	male	2	2	0.974223	0.886304	1.07086	0.588386	0.936676
EI2BA	Q14232	colon	male	2	2	0.943983	0.766077	1.1632	0.588469	0.936676
C5	P01031	colon	male	2	2	0.95846	0.82184	1.11779	0.58869	0.936718
RLA2	P05387	colon	male	2	2	0.951257	0.79356	1.14029	0.588951	0.936718
OSCAR	Q8IYS5	colon	male	2	2	0.963865	0.843384	1.10156	0.589046	0.936718
CEP76	Q8TAP6	colon	male	2	2	1.03973	0.902624	1.19766	0.589185	0.936718
RRBP1	Q9P2E9	colon	male	2	2	1.05329	0.872205	1.27197	0.589612	0.936718
Fas ligand, soluble	P48023	colon	male	2	2	1.03356	0.916736	1.16527	0.58963	0.936718
TPC6A	O75865	colon	male	2	2	1.03067	0.923422	1.15038	0.589954	0.936718
FABPE	Q01469	colon	male	2	2	0.957056	0.815842	1.12271	0.589957	0.936718
KTDAP	P60985	colon	male	2	2	1.04061	0.900335	1.20274	0.589994	0.936718
TXNL1	O43396	colon	male	2	2	1.0462	0.887563	1.2332	0.590337	0.936722
filamin A:CH2	P21333	colon	male	2	2	0.944313	0.766486	1.1634	0.590408	0.936722
Spondin-1	Q9HCB6	colon	male	2	2	1.03748	0.907383	1.18622	0.590441	0.936722
CR3L2	Q70SY1	colon	male	2	2	1.04029	0.900874	1.20127	0.590578	0.93685
CAMK2A	Q9UQM7	colon	male	2	2	0.947319	0.77779	1.1538	0.590611	0.936854
TIM50	Q3ZCQ8	colon	male	2	2	1.04713	0.88536	1.23847	0.59064	0.936854
MAGIX	Q9H6Y5	colon	male	2	2	1.03447	0.914165	1.17061	0.591082	0.937003
HDAC8	Q9BY41	colon	male	2	2	1.04655	0.886461	1.23554	0.59118	0.937003
LRRF2	Q9Y608	colon	male	2	2	0.940708	0.752595	1.17584	0.591301	0.937015
LYN	P07948	colon	male	2	2	0.937418	0.740387	1.18688	0.591395	0.937015
NKG2D	P26718	colon	male	2	2	1.05843	0.86007	1.30254	0.591747	0.937015
GSKIP	Q9P0R6	colon	male	2	2	0.952895	0.798791	1.13673	0.591895	0.937015
RA51C	O43502	colon	male	2	2	1.04594	0.887549	1.23259	0.591906	0.937015
GNAQ	P50148	colon	male	2	2	1.05585	0.865549	1.28799	0.591986	0.937022
Alpha-L-fucosidase I	P04066	colon	male	2	2	0.965057	0.847277	1.09921	0.59224	0.937104
Siglec-5	O15389	colon	male	2	2	1.05355	0.87044	1.27519	0.592269	0.937104
C1T9A	P0C862	colon	male	2	2	1.02991	0.92454	1.14729	0.592497	0.937253
MICB	Q29980	colon	male	2	2	1.04263	0.894785	1.21491	0.592576	0.93729
BACH2	Q9BYV9	colon	male	2	2	1.03731	0.907013	1.18632	0.592758	0.937366
CK2N2	Q96S95	colon	male	2	2	1.04975	0.87863	1.2542	0.592804	0.937366
PPM1B	O75688	colon	male	2	2	0.942011	0.756664	1.17276	0.593067	0.937366
AL1B1	P30837	colon	male	2	2	0.959037	0.822578	1.11813	0.593276	0.937366
GI24:ECD	Q9H7M9	colon	male	2	2	1.05609	0.86441	1.29028	0.593296	0.937366
DLL3	Q9NYJ7	colon	male	2	2	0.95548	0.808408	1.12931	0.593332	0.937366
MO4L2	Q15014	colon	male	2	2	0.90197	0.617532	1.31742	0.593501	0.937416
ABHEA	Q9BUJ0	colon	male	2	2	0.946424	0.773148	1.15854	0.593554	0.937416
RGS21	Q2M5E4	colon	male	2	2	1.03965	0.901211	1.19935	0.593835	0.937508
NAL10	Q86W26	colon	male	2	2	1.03415	0.914032	1.17006	0.593967	0.937508
MDM2	Q00987	colon	male	2	2	0.944781	0.766536	1.16447	0.594381	0.937571
VASN	Q6EMK4	colon	male	2	2	0.959305	0.82314	1.118	0.594778	0.937771
IF2A	P05198	colon	male	2	2	0.939388	0.746072	1.18279	0.594806	0.937781
ALK-1	P37023	colon	male	2	2	0.973251	0.880633	1.07561	0.595144	0.937851
C5b, 6 Complex	P01031	colon	male	2	2	0.960064	0.825977	1.11592	0.595423	0.937894
FL2D	Q15007	colon	male	2	2	0.961522	0.83187	1.11138	0.595446	0.9379
PCDB2	Q9Y5E7	colon	male	2	2	1.03449	0.912531	1.17276	0.596223	0.937966
AMD	P19021	colon	male	2	2	0.954726	0.804301	1.13328	0.596358	0.937966
SLAF7	Q9NQ25	colon	male	2	2	0.963367	0.839053	1.1061	0.596497	0.937966
CHK1	O14757	colon	male	2	2	1.02819	0.927629	1.13966	0.596499	0.937966
JMJD6	Q6NYC1	colon	male	2	2	1.04539	0.886961	1.23213	0.596508	0.937966
CLM6	Q08708	colon	male	2	2	0.958306	0.818475	1.12203	0.596647	0.93797
PSB9	P28065	colon	male	2	2	1.03613	0.908377	1.18184	0.597078	0.938018
RALA	P11233	colon	male	2	2	0.954812	0.804342	1.13343	0.597162	0.938018
CK068	Q9H3H3	colon	male	2	2	0.938102	0.740116	1.18905	0.597285	0.938021
MUSK	O15146	colon	male	2	2	1.04775	0.881246	1.24572	0.597316	0.938021
B7-H2	O75144	colon	male	2	2	1.03549	0.909791	1.17856	0.597363	0.938021
EP15R	Q9UBC2	colon	male	2	2	0.942924	0.758155	1.17272	0.597399	0.938021
PDPK1	O15530	colon	male	2	2	0.939617	0.745688	1.18398	0.597449	0.938021
IF4B	P23588	colon	male	2	2	0.943958	0.761917	1.16949	0.597765	0.938021
Pancreatic alpha-amylase	P04746	colon	male	2	2	1.03862	0.902237	1.19562	0.59777	0.938021
Securin	O95997	colon	male	2	2	0.948107	0.777779	1.15574	0.5979	0.938021
ARI3A	Q99856	colon	male	2	2	0.940209	0.747619	1.18241	0.598058	0.938021
MCP-2	P80075	colon	male	2	2	1.04838	0.879372	1.24987	0.598357	0.938021
GUC2B	Q16661	colon	male	2	2	1.04095	0.896522	1.20865	0.59843	0.938021
CLC6A	Q6EIG7	colon	male	2	2	0.946553	0.771449	1.1614	0.598682	0.938021
K0174	P53990	colon	male	2	2	0.936585	0.733799	1.19541	0.598718	0.938021
MYP2	P02689	colon	male	2	2	0.956088	0.808666	1.13039	0.599195	0.938166
SHIP	Q92835	colon	male	2	2	0.949867	0.784042	1.15077	0.599294	0.938179
HXC11	O43248	colon	male	2	2	1.03922	0.900294	1.19958	0.599303	0.938179
IP6K1	Q92551	colon	male	2	2	0.953222	0.79717	1.13982	0.599434	0.938219
CC115	Q96NT0	colon	male	2	2	0.970015	0.865747	1.08684	0.599785	0.938387
IMP2L	Q96T52	colon	male	2	2	0.961617	0.830753	1.1131	0.599999	0.938507
ATG7	O95352	colon	male	2	2	1.04274	0.891596	1.21951	0.600387	0.938544
PPase 2	Q9H2U2	colon	male	2	2	1.05394	0.865864	1.28287	0.600391	0.938544
Galectin-7	P47929	colon	male	2	2	0.949742	0.782902	1.15214	0.600865	0.938554
UBP28	Q96RU2	colon	male	2	2	0.954913	0.803297	1.13515	0.600984	0.938554
CLIC4	Q9Y696	colon	male	2	2	0.938954	0.741438	1.18909	0.601163	0.938554
Factor D	P00746	colon	male	2	2	0.957219	0.812377	1.12789	0.601451	0.938672
RL38	P63173	colon	male	2	2	0.963557	0.837998	1.10793	0.602261	0.938782
B3GT1	Q9Y5Z6	colon	male	2	2	0.970602	0.867547	1.0859	0.602348	0.938782
CLC4C	Q8WTT0	colon	male	2	2	1.03822	0.901577	1.19557	0.602402	0.938782
tollip	Q9H0E2	colon	male	2	2	0.941618	0.750706	1.18108	0.602822	0.938782
FCRL4:CD	Q96PJ5	colon	male	2	2	1.03047	0.920267	1.15387	0.602996	0.938782
TIMD3	Q8TDQ0	colon	male	2	2	1.04009	0.896814	1.20625	0.603218	0.938782
DUS28	Q4G0W2	colon	male	2	2	0.949202	0.779794	1.15541	0.603236	0.938782
ITI heavy chain H2	P19823	colon	male	2	2	0.955579	0.805052	1.13425	0.603375	0.938782
5-Lipoxygenase	P09917	colon	male	2	2	0.958151	0.815434	1.12585	0.603409	0.938782
PDLI3	Q53GG5	colon	male	2	2	1.03566	0.907406	1.18205	0.603409	0.938782
NRX1A	Q9ULB1	colon	male	2	2	0.964288	0.840633	1.10613	0.603508	0.938782
CO9A3	Q14050	colon	male	2	2	1.04475	0.88565	1.23243	0.603524	0.938782
SIR3	Q9NTG7	colon	male	2	2	1.03761	0.902614	1.19278	0.603675	0.938782
GAN	Q9H2C0	colon	male	2	2	1.03529	0.908214	1.18015	0.60371	0.938782
NADK	O95544	colon	male	2	2	1.03313	0.913499	1.16842	0.603731	0.938782
DSC3	Q14574	colon	male	2	2	0.952472	0.79248	1.14476	0.603761	0.938782
HHLA2	Q9UM44	colon	male	2	2	0.959557	0.82096	1.12155	0.603973	0.938843
B4GN1	Q00973	colon	male	2	2	0.911198	0.641157	1.29497	0.604067	0.938898
Trypsin	P07477	colon	male	2	2	1.03704	0.903818	1.1899	0.604132	0.938935
Lymphotoxin a1/b2	P01374	colon	male	2	2	0.954883	0.801944	1.13699	0.604188	0.938937
SDF-1	P48061	colon	male	2	2	0.950491	0.78438	1.15178	0.604387	0.938937
NSL1	Q96IY1	colon	male	2	2	1.03884	0.899291	1.20005	0.604641	0.938937
Syntaxin-6	O43752	colon	male	2	2	1.04715	0.879505	1.24674	0.604778	0.938937
F176C:CD	P58658	colon	male	2	2	1.04243	0.890632	1.2201	0.604796	0.938937
Calcyphosin	Q13938	colon	male	2	2	0.957288	0.811411	1.12939	0.604819	0.938937
FAAH2	Q6GMR7	colon	male	2	2	0.956454	0.808032	1.13214	0.604826	0.938937
KCTD1	Q719H9	colon	male	2	2	1.03696	0.903743	1.18982	0.604915	0.938937
BMP-8	P34820	colon	male	2	2	1.03697	0.903611	1.19002	0.605226	0.938937
LRIT3	Q3SXY7	colon	male	2	2	0.973177	0.877826	1.07888	0.605294	0.938937
LIGHT	O43557	colon	male	2	2	1.04185	0.891806	1.21713	0.605367	0.938937
BSSP4	Q9GZN4	colon	male	2	2	1.04454	0.885382	1.23231	0.605393	0.938937
CBS	P35520	colon	male	2	2	1.03597	0.905914	1.1847	0.605631	0.938937
HSP 27	P04792	colon	male	2	2	0.94458	0.760733	1.17286	0.605675	0.938937
PTN4	P29074	colon	male	2	2	1.04141	0.892698	1.2149	0.605759	0.938937
CDHR3	Q6ZTQ4	colon	male	2	2	0.961733	0.829189	1.11546	0.606052	0.938937
IRF5	Q13568	colon	male	2	2	1.04431	0.885539	1.23155	0.606341	0.939043
CHCH7	Q9BUK0	colon	male	2	2	1.03611	0.905292	1.18583	0.606472	0.939065
HRG	P04196	colon	male	2	2	0.962387	0.831681	1.11364	0.606704	0.939065
GMFG	O60234	colon	male	2	2	0.946351	0.767102	1.16748	0.606786	0.939065
BMP RII	Q13873	colon	male	2	2	1.027	0.927895	1.13669	0.606842	0.939065
ACBD6	Q9BR61	colon	male	2	2	0.945616	0.764201	1.1701	0.606883	0.939065
DLRB2	Q8TF09	colon	male	2	2	0.961793	0.829091	1.11574	0.607074	0.939065
CD133	O43490	colon	male	2	2	0.97247	0.874256	1.08172	0.60731	0.939065
GITR	Q9Y5U5	colon	male	2	2	1.0417	0.891412	1.21731	0.607328	0.939065
GPD1L	Q8N335	colon	male	2	2	1.03833	0.89956	1.19851	0.607333	0.939065
Enoyl-CoA hydratase	P30084	colon	male	2	2	1.05251	0.86588	1.27936	0.607341	0.939065
PPIL1	Q9Y3C6	colon	male	2	2	0.949222	0.778082	1.158	0.607428	0.939065
FUT9	Q9Y231	colon	male	2	2	1.03197	0.915119	1.16375	0.607735	0.939065
Annexin V	P08758	colon	male	2	2	0.952123	0.789353	1.14846	0.608022	0.939174
Granzyme M	P51124	colon	male	2	2	0.961192	0.826265	1.11815	0.608039	0.939174
S100A4	P26447	colon	male	2	2	0.923859	0.682271	1.25099	0.608611	0.939303
STRATIFIN	P31947	colon	male	2	2	1.03857	0.898499	1.20048	0.60865	0.939329
F102B	Q5T8I3	colon	male	2	2	0.968068	0.854963	1.09614	0.608689	0.939331
K319L	Q8IZA0	colon	male	2	2	0.939888	0.741195	1.19185	0.60892	0.939331
HNRPR	O43390	colon	male	2	2	0.954172	0.797151	1.14212	0.609094	0.939384
ATNG	P54710	colon	male	2	2	0.961285	0.826261	1.11837	0.609155	0.939384
FOXM1	Q08050	colon	male	2	2	0.949811	0.779583	1.15721	0.609353	0.939384
SMAD3	P84022	colon	male	2	2	1.06098	0.845471	1.33143	0.609361	0.939384
TF2LY	Q8IUE0	colon	male	2	2	0.959408	0.818325	1.12481	0.609612	0.939427
CDK15	Q96Q40	colon	male	2	2	1.04354	0.885965	1.22915	0.609839	0.939533
UBE2N/UBE2V2 Complex	P61088	colon	male	2	2	0.944134	0.757068	1.17742	0.609873	0.939533
NARF	Q9UHQ1	colon	male	2	2	0.954339	0.797481	1.14205	0.609949	0.939533
LAIR2	Q6ISS4	colon	male	2	2	0.957138	0.808784	1.13271	0.610184	0.939561
F118A	Q9NWS6	colon	male	2	2	1.02748	0.925696	1.14045	0.610537	0.939561
NEGR1	Q7Z3B1	colon	male	2	2	0.957654	0.810731	1.1312	0.610626	0.939561
DPYL4	O14531	colon	male	2	2	0.956604	0.806428	1.13475	0.610629	0.939561
MDC	O00626	colon	male	2	2	1.04354	0.885557	1.2297	0.610885	0.939561
Retinal dehydrogenase 1	P00352	colon	male	2	2	1.03764	0.899971	1.19637	0.610904	0.939561
PLXC1	O60486	colon	male	2	2	0.951285	0.784724	1.1532	0.61108	0.939561
PSD2	Q9BQI7	colon	male	2	2	1.03665	0.902294	1.191	0.611316	0.939561
AUHM	Q13825	colon	male	2	2	1.0309	0.916529	1.15955	0.611978	0.939561
NCAM-120	P13591	colon	male	2	2	0.959539	0.817984	1.12559	0.612023	0.939561
IL-9	P15248	colon	male	2	2	0.959585	0.818176	1.12544	0.61203	0.939561
FCRL4:ECD	Q96PJ5	colon	male	2	2	0.955063	0.799578	1.14078	0.612056	0.939561
TGFR-1	P36897	colon	male	2	2	1.0333	0.910429	1.17274	0.612082	0.939561
TLR3	O15455	colon	male	2	2	0.950994	0.783035	1.15498	0.612308	0.9396
MAGE-10	P43363	colon	male	2	2	1.02984	0.919107	1.15391	0.612427	0.9396
CR001	O15165	colon	male	2	2	0.965595	0.843188	1.10577	0.612703	0.9396
ARFG1	Q8N6T3	colon	male	2	2	1.03526	0.905273	1.18391	0.612734	0.9396
BMP-3	P12645	colon	male	2	2	0.963828	0.835668	1.11164	0.612796	0.9396
CHST6	Q9GZX3	colon	male	2	2	0.956625	0.805345	1.13632	0.61364	0.93974
Coagulation Factor XI	P03951	colon	male	2	2	0.964154	0.836758	1.11095	0.613653	0.93974
ARHL2	Q9NX46	colon	male	2	2	0.953477	0.792467	1.1472	0.613684	0.93974
K2013	Q8IYS2	colon	male	2	2	0.945985	0.762527	1.17358	0.613688	0.93974
TAD2A	O75478	colon	male	2	2	0.962382	0.829241	1.1169	0.613763	0.939748
DNAI1	Q9UI46	colon	male	2	2	1.0398	0.893523	1.21003	0.613876	0.939748
S100A8/S100A9	P05109	colon	male	2	2	1.03521	0.904961	1.1842	0.614006	0.939818
UBL3	O95164	colon	male	2	2	0.957298	0.807968	1.13423	0.614014	0.939819
PKB gamma	Q9Y243	colon	male	2	2	0.946302	0.763546	1.1728	0.614181	0.939847
SRXN1	Q9BYN0	colon	male	2	2	1.04181	0.888374	1.22174	0.614357	0.939847
IP-10	P02778	colon	male	2	2	1.04393	0.882967	1.23424	0.614816	0.939847
UBQL4	Q9NRR5	colon	male	2	2	0.950132	0.778436	1.1597	0.614947	0.939847
SIM13	P0DJ93	colon	male	2	2	1.04994	0.868303	1.26958	0.615065	0.939871
PCY1A	P49585	colon	male	2	2	1.03722	0.899494	1.19602	0.615174	0.939931
OLFL3	Q9NRN5	colon	male	2	2	1.04368	0.88341	1.23303	0.615234	0.939985
PNPO	Q9NVS9	colon	male	2	2	1.03478	0.90556	1.18243	0.615434	0.939985
MDHC	P40925	colon	male	2	2	0.948486	0.771542	1.16601	0.615643	0.939985
FOLR3	P41439	colon	male	2	2	0.961954	0.826775	1.11924	0.61565	0.939985
RS25	P62851	colon	male	2	2	0.946605	0.764047	1.17278	0.615685	0.939985
PCI	P05154	colon	male	2	2	1.13549	0.691361	1.86492	0.615715	0.939985
ARL14	Q8N4G2	colon	male	2	2	1.03588	0.902595	1.18884	0.615955	0.939993
PFD1	O60925	colon	male	2	2	1.03595	0.902403	1.18925	0.615984	0.939993
CO6A2	P12110	colon	male	2	2	0.967489	0.850143	1.10103	0.616373	0.94005
ZPBP2	Q6X784	colon	male	2	2	0.962492	0.828768	1.11779	0.616437	0.94005
GLYL2	Q8WU03	colon	male	2	2	1.02974	0.918118	1.15494	0.616602	0.940121
HG2A	P04233	colon	male	2	2	0.96213	0.827136	1.11916	0.616724	0.940148
GOT2	P00505	colon	male	2	2	1.04624	0.876476	1.24888	0.616812	0.940148
CBPZ	Q66K79	colon	male	2	2	1.02874	0.920645	1.14953	0.616878	0.940148
UBE2C	O00762	colon	male	2	2	0.962512	0.828685	1.11795	0.616915	0.940148
CPVL	Q9H3G5	colon	male	2	2	1.03779	0.897374	1.20017	0.617027	0.940148
FGF-16	O43320	colon	male	2	2	1.03166	0.912986	1.16575	0.61717	0.940148
ACLY	P53396	colon	male	2	2	0.958927	0.813517	1.13033	0.617176	0.940148
DERM	Q07507	colon	male	2	2	1.04714	0.873951	1.25466	0.617505	0.940148
GEPH	Q9NQX3	colon	male	2	2	1.05721	0.849829	1.3152	0.617517	0.940148
BST-2	Q10589	colon	male	2	2	1.03031	0.916359	1.15842	0.617581	0.940148
STAU2	Q9NUL3	colon	male	2	2	1.03696	0.899201	1.19581	0.617787	0.940191
Osteocalcin	P02818	colon	male	2	2	0.964044	0.83489	1.11318	0.617804	0.940191
ZN774	Q6NX45	colon	male	2	2	0.95443	0.794596	1.14641	0.617942	0.940191
CTRB2	Q6GPI1	colon	male	2	2	0.963217	0.831314	1.11605	0.617945	0.940191
STMN3	Q9NZ72	colon	male	2	2	0.96151	0.824025	1.12193	0.61809	0.940246
CDKL2	Q92772	colon	male	2	2	0.958095	0.809689	1.1337	0.6181	0.94025
SUMO3	P55854	colon	male	2	2	0.941099	0.741163	1.19497	0.618348	0.94036
Calnexin	P27824	colon	male	2	2	0.961348	0.823099	1.12282	0.618751	0.940423
FOXO4	P98177	colon	male	2	2	1.0337	0.90716	1.17788	0.618882	0.94048
Sialoadhesin	Q9BZZ2	colon	male	2	2	1.04174	0.886676	1.22393	0.61896	0.94048
DNER:CD	Q8NFT8	colon	male	2	2	0.962697	0.828663	1.11841	0.619203	0.940546
TO20L	Q6UXN7	colon	male	2	2	1.03894	0.893348	1.20825	0.619974	0.94088
CD244	Q9BZW8	colon	male	2	2	0.949298	0.772828	1.16606	0.61999	0.94088
SIG14	Q08ET2	colon	male	2	2	1.04318	0.882651	1.23291	0.619996	0.94088
CASC4	Q6P4E1	colon	male	2	2	0.966214	0.843438	1.10686	0.62011	0.94088
PFD2	Q9UHV9	colon	male	2	2	0.957361	0.805754	1.13749	0.620334	0.940951
EVI2A	P22794	colon	male	2	2	0.964548	0.836123	1.1127	0.620503	0.940951
COMMD7	Q86VX2	colon	male	2	2	1.04281	0.883371	1.23102	0.620507	0.940951
NVL	O15381	colon	male	2	2	1.03152	0.912158	1.16651	0.620855	0.941023
GDP/GTP exchange protein	P52306	colon	male	2	2	0.951309	0.780574	1.15939	0.620889	0.941023
PTGD2	O60760	colon	male	2	2	0.961529	0.823076	1.12327	0.620924	0.941023
ZN329	Q86UD4	colon	male	2	2	0.963794	0.832636	1.11561	0.621224	0.941023
prosaposin	P07602	colon	male	2	2	0.96506	0.838047	1.11132	0.62133	0.941023
BAG-2	O95816	colon	male	2	2	1.03437	0.904562	1.18281	0.62135	0.941023
CERS5	Q8N5B7	colon	male	2	2	0.963191	0.82999	1.11777	0.621405	0.941023
NEU1	P01178	colon	male	2	2	0.961573	0.823005	1.12347	0.621618	0.941023
RS7	P62081	colon	male	2	2	0.937839	0.72685	1.21007	0.621626	0.941023
CA185	Q5T7R7	colon	male	2	2	0.961657	0.823343	1.12321	0.621676	0.941023
NUPL	P52594	colon	male	2	2	0.943725	0.74963	1.18808	0.621995	0.941172
SPT46	Q5T0L3	colon	male	2	2	0.96201	0.824652	1.12225	0.62221	0.941268
NGL1	Q9HCJ2	colon	male	2	2	1.03284	0.908244	1.17454	0.622242	0.941268
I-309	P22362	colon	male	2	2	1.03791	0.895114	1.20348	0.622246	0.941268
LRP6	O75581	colon	male	2	2	0.969868	0.858705	1.09542	0.622306	0.941268
UBE2B	P63146	colon	male	2	2	1.03028	0.914971	1.16011	0.622335	0.941268
NB5R1	Q9UHQ9	colon	male	2	2	0.956891	0.802943	1.14036	0.622445	0.941308
IL-1 R4	Q01638	colon	male	2	2	0.958636	0.810198	1.13427	0.622616	0.941365
Hemoglobin epsilon chain	P02100	colon	male	2	2	0.947744	0.765241	1.17377	0.622858	0.941426
RTP4	Q96DX8	colon	male	2	2	0.951089	0.778771	1.16154	0.622927	0.941426
SND1	Q7KZF4	colon	male	2	2	0.956409	0.800665	1.14245	0.623093	0.941426
C6	P13671	colon	male	2	2	1.03614	0.899291	1.19381	0.623273	0.941426
ING4	Q9UNL4	colon	male	2	2	1.03366	0.905658	1.17976	0.623529	0.941426
G3PT	O14556	colon	male	2	2	1.03518	0.90168	1.18845	0.623541	0.941426
kallikrein 5	Q9Y337	colon	male	2	2	0.943867	0.74942	1.18876	0.623543	0.941426
Oligophrenin-1	O60890	colon	male	2	2	1.05698	0.847104	1.31886	0.623642	0.941426
GRM2B	Q96HH9	colon	male	2	2	0.962456	0.826011	1.12144	0.62371	0.941426
ULA1/ UBA3	Q13564	colon	male	2	2	1.05934	0.841422	1.3337	0.623719	0.941426
ZFY27:CD region 2	Q5T4F4	colon	male	2	2	0.959235	0.81222	1.13286	0.623904	0.941457
FAM3A	P98173	colon	male	2	2	1.04838	0.867942	1.26633	0.623934	0.941457
AGO1	Q9UL18	colon	male	2	2	0.944329	0.751034	1.18737	0.62399	0.941457
IL-17/ IL-17F	Q16552	colon	male	2	2	1.0302	0.914571	1.16045	0.62425	0.941599
PLXA1	Q9UIW2	colon	male	2	2	0.959962	0.814996	1.13071	0.624695	0.941644
RAD51	Q06609	colon	male	2	2	1.03757	0.895032	1.20282	0.624696	0.941644
Ig K chain V-I region HK102-like	P01602	colon	male	2	2	0.966369	0.842263	1.10876	0.625687	0.941865
SMAC	Q9NR28	colon	male	2	2	1.03643	0.897585	1.19676	0.625799	0.941918
Coactosin-like protein	Q14019	colon	male	2	2	0.9591	0.8109	1.13439	0.625819	0.941923
CB39L	Q9H9S4	colon	male	2	2	1.04982	0.863466	1.27639	0.625825	0.941923
LSHB	P01229	colon	male	2	2	0.949351	0.770242	1.17011	0.626076	0.941994
Biotinidase	P43251	colon	male	2	2	0.962371	0.824563	1.12321	0.626663	0.942228
CYTN	P01037	colon	male	2	2	0.965828	0.839412	1.11128	0.627127	0.942358
RAD	P55042	colon	male	2	2	0.952601	0.783027	1.1589	0.627312	0.942477
PRPS2	P11908	colon	male	2	2	0.958062	0.805877	1.13899	0.627374	0.942542
Collagen a1(VI)	P12109	colon	male	2	2	1.03613	0.897743	1.19586	0.627493	0.942542
TS101	Q99816	colon	male	2	2	0.945658	0.754532	1.1852	0.627655	0.942571
PABP3	Q9H361	colon	male	2	2	0.957354	0.802673	1.14184	0.627873	0.942744
GUAD	Q9Y2T3	colon	male	2	2	1.02548	0.926262	1.13532	0.627974	0.942826
OST48	P39656	colon	male	2	2	1.03947	0.888805	1.21567	0.628014	0.942842
KALM	P23352	colon	male	2	2	0.959365	0.811124	1.1347	0.628105	0.942859
ARHG8	Q7Z628	colon	male	2	2	0.959026	0.809675	1.13593	0.628114	0.942859
MMP-7	P09237	colon	male	2	2	0.95033	0.77293	1.16845	0.628912	0.943167
H-ras (WT)	P01112	colon	male	2	2	0.958473	0.806868	1.13856	0.629234	0.943277
LIPA1	Q13136	colon	male	2	2	0.944732	0.749887	1.1902	0.6295	0.943346
NFASC	O94856	colon	male	2	2	1.03803	0.891955	1.20802	0.62958	0.943346
CO9A1	P20849	colon	male	2	2	0.965283	0.836142	1.11437	0.629672	0.94336
RCAS1	O00559	colon	male	2	2	0.947106	0.75932	1.18133	0.629813	0.94336
VCIP1	Q96JH7	colon	male	2	2	0.947719	0.761801	1.17901	0.629843	0.94336
Fas, soluble	P25445	colon	male	2	2	1.02702	0.921458	1.14467	0.629983	0.943364
COL10	Q9Y6Z7	colon	male	2	2	1.02719	0.92094	1.14569	0.630163	0.943364
DC-SIGNR	Q9H2X3	colon	male	2	2	0.966424	0.840971	1.11059	0.630225	0.943364
ZW10	O43264	colon	male	2	2	1.03556	0.898118	1.19403	0.630564	0.943364
PSA	P07288	colon	male	2	2	0.952917	0.782832	1.15996	0.630677	0.943364
FGF23	Q9GZV9	colon	male	2	2	0.953997	0.787336	1.15594	0.6307	0.943364
IFN-a/b R1	P17181	colon	male	2	2	0.963708	0.828846	1.12051	0.630791	0.943364
DMBT1	Q9UGM3	colon	male	2	2	0.951354	0.776249	1.16596	0.63087	0.943364
LYZL2	Q7Z4W2	colon	male	2	2	1.03176	0.908223	1.17209	0.630889	0.943364
MLL2	O14686	colon	male	2	2	1.02736	0.920257	1.14692	0.630891	0.943364
RM02	Q5T653	colon	male	2	2	0.953141	0.783559	1.15942	0.631141	0.943509
TFPI	P10646	colon	male	2	2	1.04811	0.865096	1.26984	0.631288	0.943624
RAB4A	P20338	colon	male	2	2	0.954523	0.789231	1.15443	0.631409	0.943678
GP107	Q5VW38	colon	male	2	2	1.0359	0.896844	1.19652	0.631521	0.943682
CTAG1A	P78358	colon	male	2	2	1.03425	0.901254	1.18686	0.631588	0.943682
TF2B	Q00403	colon	male	2	2	0.962051	0.821309	1.12691	0.631648	0.943682
AP1B1	Q10567	colon	male	2	2	1.04962	0.860948	1.27965	0.631906	0.943682
MECP2	P51608	colon	male	2	2	0.959768	0.811214	1.13552	0.63221	0.943806
MTAP	Q13126	colon	male	2	2	0.951936	0.777969	1.1648	0.632377	0.943857
IL-17 RD	Q8NFM7	colon	male	2	2	1.04113	0.88262	1.2281	0.632456	0.943857
INGR2:ECD	P38484	colon	male	2	2	1.02488	0.926594	1.13359	0.632808	0.943857
Triosephosphate isomerase	P60174	colon	male	2	2	0.945015	0.749305	1.19184	0.632891	0.943857
RYK	P34925	colon	male	2	2	0.968732	0.850334	1.10361	0.632908	0.943857
TENS4	Q8IZW8	colon	male	2	2	1.02083	0.937999	1.11098	0.632982	0.943882
SEPT3	Q9UH03	colon	male	2	2	1.03598	0.896019	1.1978	0.633142	0.943961
TSSK1	Q9BXA7	colon	male	2	2	1.02845	0.916392	1.15422	0.633627	0.944058
Dtk	Q06418	colon	male	2	2	1.03514	0.898021	1.19319	0.633836	0.944084
MMP-16	P51512	colon	male	2	2	1.0382	0.889755	1.21142	0.633912	0.944084
AURKB	Q96GD4	colon	male	2	2	0.96373	0.827789	1.122	0.63393	0.944084
ISK7	P58062	colon	male	2	2	0.958664	0.805723	1.14064	0.634035	0.944084
GUC1A	P43080	colon	male	2	2	1.03388	0.901244	1.18605	0.634299	0.944084
SCG1	P05060	colon	male	2	2	0.95244	0.77913	1.1643	0.634422	0.944098
PSA3	P25788	colon	male	2	2	0.959229	0.807929	1.13886	0.63459	0.944138
CCD25	Q86WR0	colon	male	2	2	0.96766	0.844902	1.10825	0.634817	0.944138
SPI1	P17947	colon	male	2	2	0.954981	0.789612	1.15498	0.63493	0.944146
BT3A3	O00478	colon	male	2	2	1.05103	0.855813	1.29078	0.634966	0.944146
TRAIL	P50591	colon	male	2	2	0.964265	0.829744	1.1206	0.635015	0.944146
HSPA9B	P38646	colon	male	2	2	0.966074	0.837654	1.11418	0.635301	0.944146
DYR	P00374	colon	male	2	2	1.03531	0.896994	1.19495	0.635327	0.944146
KLH12	Q53G59	colon	male	2	2	1.03113	0.908308	1.17057	0.635662	0.944149
BARK1	P25098	colon	male	2	2	0.945486	0.749753	1.19232	0.635738	0.944149
DHB7:ECD	P56937	colon	male	2	2	0.95468	0.78794	1.15671	0.635819	0.944149
Kallistatin	P29622	colon	male	2	2	0.96346	0.82578	1.1241	0.636118	0.944149
RBG1L	Q5R372	colon	male	2	2	0.949674	0.766781	1.17619	0.636137	0.944149
DHB8	Q92506	colon	male	2	2	1.03306	0.902818	1.1821	0.636152	0.944149
PLXA4	Q9HCM2	colon	male	2	2	1.04449	0.871957	1.25117	0.636512	0.944166
Olfactomedin-4	Q6UX06	colon	male	2	2	1.04913	0.859803	1.28016	0.636659	0.944212
CAP 1	Q01518	colon	male	2	2	0.957373	0.798999	1.14714	0.636816	0.944243
EDC4	Q6P2E9	colon	male	2	2	0.960271	0.811459	1.13637	0.637005	0.944311
DB132	Q7Z7B7	colon	male	2	2	1.03352	0.901133	1.18536	0.637299	0.944521
CANB2	Q96LZ3	colon	male	2	2	1.03215	0.904786	1.17745	0.637661	0.944637
CACB3	P54284	colon	male	2	2	1.03356	0.900848	1.18582	0.637809	0.944646
Amine oxidase	O75106	colon	male	2	2	1.03857	0.887125	1.21586	0.637937	0.944646
COQ5	Q5HYK3	colon	male	2	2	0.967912	0.844924	1.1088	0.638081	0.944646
ARRS	P10523	colon	male	2	2	1.03395	0.899639	1.18831	0.638193	0.944646
GL8D2	Q9H1C3	colon	male	2	2	0.958416	0.802871	1.1441	0.638295	0.944646
T106A	Q96A25	colon	male	2	2	1.03446	0.898156	1.19145	0.638371	0.94468
REPI1	Q9BWE0	colon	male	2	2	1.02881	0.913752	1.15836	0.638794	0.944811
prostatic binding protein	P30086	colon	male	2	2	0.951166	0.77165	1.17244	0.638952	0.944854
NRX1B	P58400	colon	male	2	2	1.04637	0.865717	1.26472	0.639255	0.944986
SNAG	Q99747	colon	male	2	2	0.95498	0.787645	1.15786	0.639302	0.945007
DEFI6	Q9H4E7	colon	male	2	2	0.949462	0.764309	1.17947	0.639378	0.945007
FPPS	P14324	colon	male	2	2	1.02582	0.922	1.14132	0.639627	0.945097
cIAP-1	Q13490	colon	male	2	2	0.962157	0.818658	1.13081	0.639684	0.945097
4-1BB	Q07011	colon	male	2	2	0.963417	0.824195	1.12616	0.639785	0.945109
TTC17:TPR3	Q96AE7	colon	male	2	2	0.949939	0.766098	1.1779	0.639789	0.945109
PTPRN	Q16849	colon	male	2	2	1.03286	0.901989	1.18271	0.64	0.945201
EIF1	P41567	colon	male	2	2	0.966516	0.837916	1.11485	0.64013	0.945235
PPase	Q15181	colon	male	2	2	1.04418	0.871083	1.25168	0.640137	0.945235
SOX2	P48431	colon	male	2	2	1.02487	0.924446	1.13621	0.640537	0.945407
GGH	Q92820	colon	male	2	2	1.04045	0.880896	1.22891	0.640568	0.945407
HTAI2	Q9BUP3	colon	male	2	2	1.03228	0.903308	1.17967	0.640795	0.945414
LRRT2	O43300	colon	male	2	2	1.04818	0.859958	1.2776	0.641228	0.945414
APBB2:PID 2	Q92870	colon	male	2	2	1.02943	0.911194	1.16301	0.641235	0.945414
CF089	Q6UWU4	colon	male	2	2	0.97057	0.855971	1.10051	0.641246	0.945414
TRML2	Q5T2D2	colon	male	2	2	1.03796	0.887384	1.21409	0.641271	0.945414
HABP4	Q5JVS0	colon	male	2	2	0.962197	0.818205	1.13153	0.641273	0.945414
LIPP	P16233	colon	male	2	2	0.970264	0.854457	1.10177	0.641571	0.945414
ZNF69	Q9UC07	colon	male	2	2	0.959327	0.805381	1.1427	0.641737	0.945414
PCDB1	Q9Y5F3	colon	male	2	2	1.03744	0.888604	1.21121	0.641766	0.945414
CJ035	Q96D05	colon	male	2	2	0.966257	0.836002	1.11681	0.642202	0.945487
ACO12	Q8WYK0	colon	male	2	2	1.03621	0.891789	1.20403	0.642276	0.945516
XYLT2	Q9H1B5	colon	male	2	2	0.949385	0.762504	1.18207	0.642353	0.945516
TRDMT	O14717	colon	male	2	2	1.03623	0.891721	1.20415	0.642363	0.945516
DHH	O43323	colon	male	2	2	0.940401	0.72546	1.21902	0.642564	0.945525
TSR2	Q969E8	colon	male	2	2	1.034	0.897801	1.19085	0.642698	0.945526
NDUF5	Q5TEU4	colon	male	2	2	1.03509	0.894733	1.19746	0.642734	0.945526
SEZ6L	Q9BYH1	colon	male	2	2	0.953809	0.781021	1.16482	0.642809	0.945557
SCP2D	Q9UJQ7	colon	male	2	2	1.03505	0.894792	1.1973	0.642856	0.945562
NUMBL	Q9Y6R0	colon	male	2	2	0.96049	0.809951	1.13901	0.643014	0.945629
NRX1B	P58400	colon	male	2	2	1.04513	0.86689	1.26001	0.64361	0.94568
FTO	Q9C0B1	colon	male	2	2	0.962602	0.819065	1.13129	0.643628	0.94568
PSA	P07288	colon	male	2	2	0.959448	0.80507	1.14343	0.643722	0.94568
FcRIIIa	P08637	colon	male	2	2	1.03385	0.897769	1.19055	0.643881	0.94568
HTRA2	O43464	colon	male	2	2	1.03866	0.884351	1.21989	0.643909	0.94568
DPEP1	P16444	colon	male	2	2	0.957581	0.796812	1.15079	0.643913	0.94568
LSM3	P62310	colon	male	2	2	0.954612	0.783709	1.16278	0.64443	0.945912
JKIP3	Q5VZ66	colon	male	2	2	0.962772	0.819231	1.13146	0.645114	0.946125
Cyclin E	P24864	colon	male	2	2	0.96362	0.823029	1.12823	0.645119	0.946125
RM55	Q7Z7F7	colon	male	2	2	1.03487	0.894387	1.19743	0.64515	0.946125
NHRF3	Q5T2W1	colon	male	2	2	0.961822	0.81463	1.13561	0.645991	0.946144
CRBB1	P53674	colon	male	2	2	0.959315	0.803469	1.14539	0.646087	0.946144
MYO6	Q9UM54	colon	male	2	2	0.953467	0.77794	1.1686	0.646211	0.946144
KCD17	Q8N5Z5	colon	male	2	2	0.97276	0.864548	1.09452	0.646231	0.946144
GLSK	O94925	colon	male	2	2	0.964496	0.826478	1.12556	0.646387	0.946144
Mammaglobin 2	O75556	colon	male	2	2	0.968202	0.843336	1.11155	0.646445	0.946144
C7	P10643	colon	male	2	2	0.960454	0.808345	1.14119	0.646475	0.946144
SEM3G	Q9NS98	colon	male	2	2	1.03783	0.885523	1.21634	0.64653	0.946144
HS2ST	Q7LGA3	colon	male	2	2	0.956547	0.790806	1.15702	0.647234	0.946144
THS7A:TSP type-1 domain 17	Q9UPZ6	colon	male	2	2	0.971236	0.857104	1.10056	0.647244	0.946144
TREM2	Q9NZC2	colon	male	2	2	1.037	0.887541	1.21163	0.647276	0.946144
DLK1	P80370	colon	male	2	2	1.03461	0.894294	1.19694	0.647286	0.946144
PDIA4	P13667	colon	male	2	2	0.946932	0.749656	1.19612	0.64733	0.946144
Kallikrein 2	P20151	colon	male	2	2	1.02919	0.909709	1.16435	0.647722	0.946144
Activin RIA	Q04771	colon	male	2	2	1.0271	0.915761	1.15198	0.64783	0.946144
ARL9	Q6T311	colon	male	2	2	0.968047	0.842123	1.1128	0.647856	0.946144
IGFBP-2	P18065	colon	male	2	2	0.959706	0.804346	1.14507	0.648058	0.946144
HHIP	Q96QV1	colon	male	2	2	1.04126	0.875221	1.2388	0.648258	0.946144
SEM4G	Q9NTN9	colon	male	2	2	1.04289	0.870693	1.24913	0.648335	0.946144
Caspase-10:region 1	Q92851	colon	male	2	2	0.943385	0.734212	1.21215	0.648623	0.946144
F163B	P0C2L3	colon	male	2	2	0.953069	0.775023	1.17202	0.648689	0.946144
WWP1	Q9H0M0	colon	male	2	2	0.95024	0.762862	1.18364	0.648775	0.946144
TTL12	Q14166	colon	male	2	2	0.957958	0.7963	1.15244	0.648777	0.946144
URP2	Q86UX7	colon	male	2	2	0.95563	0.786021	1.16184	0.648918	0.946144
CQ10A	Q96MF6	colon	male	2	2	1.02656	0.917014	1.14919	0.648931	0.946144
SFTA2	Q6UW10	colon	male	2	2	1.03224	0.900366	1.18342	0.649133	0.946144
HOME2	Q9NSB8	colon	male	2	2	0.959588	0.80334	1.14623	0.649171	0.946144
HOME3	Q9NSC5	colon	male	2	2	1.03291	0.898304	1.18769	0.649435	0.946197
VAT1	Q99536	colon	male	2	2	0.948246	0.753993	1.19255	0.649566	0.946319
SIAS	Q9NR45	colon	male	2	2	0.951797	0.769018	1.17802	0.649767	0.946437
MIP-1a	P10147	colon	male	2	2	0.95793	0.795706	1.15323	0.649822	0.946449
AT1B2	P14415	colon	male	2	2	1.04312	0.869286	1.25171	0.649933	0.94647
CNBP1	Q9NSA3	colon	male	2	2	0.970704	0.853651	1.10381	0.65018	0.946551
QTRD1	Q9H974	colon	male	2	2	1.03089	0.903807	1.17584	0.650385	0.946563
discoidin domain receptor 1	Q08345	colon	male	2	2	1.03536	0.890812	1.20337	0.650588	0.946602
NR5A2	O00482	colon	male	2	2	1.03746	0.884814	1.21645	0.650614	0.946602
GAA	P10253	colon	male	2	2	1.0456	0.862096	1.26817	0.650618	0.946602
IDI1	Q13907	colon	male	2	2	0.956395	0.788545	1.15997	0.650684	0.946602
CX048	Q8WUE5	colon	male	2	2	1.02256	0.928349	1.12634	0.650951	0.946659
PIK3CA/PIK3R1	P27986	colon	male	2	2	0.954472	0.779743	1.16836	0.651496	0.946659
CUZD1	Q86UP6	colon	male	2	2	0.974186	0.869648	1.09129	0.651575	0.946659
NEUREGULIN-1	Q02297	colon	male	2	2	0.957489	0.792952	1.15617	0.651582	0.946659
5NTC	P49902	colon	male	2	2	0.959105	0.800022	1.14982	0.651814	0.946659
SUGT1	Q9Y2Z0	colon	male	2	2	0.947922	0.751335	1.19595	0.651978	0.946659
RBP	P02753	colon	male	2	2	1.03458	0.892481	1.19931	0.651992	0.946659
GLTP	Q9NZD2	colon	male	2	2	1.04047	0.87565	1.2363	0.65211	0.946659
ASH1L	Q9NR48	colon	male	2	2	1.03463	0.892287	1.19967	0.652158	0.946676
DPP6	P42658	colon	male	2	2	1.03319	0.896421	1.19083	0.65221	0.946678
Activin RIIA	P27037	colon	male	2	2	0.958789	0.798431	1.15135	0.65222	0.946678
DLK1:ECD	P80370	colon	male	2	2	1.03523	0.890484	1.2035	0.652311	0.94672
SAR1B	Q9Y6B6	colon	male	2	2	0.971056	0.854578	1.10341	0.652333	0.946737
CJ038	Q5VUB5	colon	male	2	2	0.965517	0.828776	1.12482	0.65244	0.946765
UBP25	Q9UHP3	colon	male	2	2	0.966985	0.835486	1.11918	0.652595	0.946765
Endothelin 3	P14138	colon	male	2	2	1.03703	0.885143	1.21498	0.652705	0.946831
UPP	Q96BW1	colon	male	2	2	0.963841	0.820888	1.13169	0.652974	0.946906
DB121	Q5J5C9	colon	male	2	2	1.03895	0.879532	1.22725	0.653024	0.946906
SUSD1	Q6UWL2	colon	male	2	2	1.0232	0.925728	1.13092	0.653461	0.947006
CAN13	Q6MZZ7	colon	male	2	2	0.971204	0.854871	1.10337	0.653533	0.947006
HECW1	Q76N89	colon	male	2	2	1.04451	0.863563	1.26337	0.653686	0.947015
FGRL1	Q8N441	colon	male	2	2	0.952476	0.76991	1.17833	0.653813	0.947015
ADAT1	Q9BUB4	colon	male	2	2	1.02652	0.915534	1.15097	0.653865	0.947015
SIAT2	Q96JF0	colon	male	2	2	1.03236	0.898168	1.1866	0.653969	0.947015
LIRA4	P59901	colon	male	2	2	1.03472	0.891241	1.2013	0.654027	0.947015
PIR	O00625	colon	male	2	2	0.966754	0.83382	1.12088	0.654166	0.947015
FREM1	Q5H8C1	colon	male	2	2	1.03165	0.900158	1.18235	0.654195	0.947015
GSTT1	P30711	colon	male	2	2	0.969267	0.845446	1.11122	0.654418	0.947015
FA92A	A1XBS5	colon	male	2	2	1.03155	0.900156	1.18213	0.654955	0.947274
AIM2	O14862	colon	male	2	2	1.03495	0.890175	1.20328	0.654973	0.947274
IRF6	O14896	colon	male	2	2	1.04982	0.848204	1.29936	0.654996	0.947274
TBK1	Q9UHD2	colon	male	2	2	0.96431	0.822183	1.13101	0.655074	0.947275
ULK3	Q6PHR2	colon	male	2	2	0.970965	0.853205	1.10498	0.655108	0.94729
PDE7A	Q13946	colon	male	2	2	0.960269	0.803757	1.14726	0.655156	0.947309
Bcl-10	O95999	colon	male	2	2	1.03195	0.898677	1.185	0.655736	0.947582
FGF-19	O95750	colon	male	2	2	1.03435	0.891602	1.19996	0.655767	0.947582
NETO1	Q8TDF5	colon	male	2	2	1.03553	0.888135	1.2074	0.655808	0.947582
PC4L1	A6NKN8	colon	male	2	2	1.03106	0.901264	1.17955	0.655877	0.947582
AGO1	Q9UL18	colon	male	2	2	0.974546	0.870037	1.09161	0.655965	0.947582
PPTC7	Q8NI37	colon	male	2	2	1.02465	0.920477	1.14062	0.656164	0.947582
Nesprin-2	Q8WXH0	colon	male	2	2	1.05413	0.835786	1.32952	0.65619	0.947582
PCSK9	Q8NBP7	colon	male	2	2	1.03609	0.886327	1.21116	0.656248	0.947582
A1CF	Q9NQ94	colon	male	2	2	1.03056	0.902624	1.17662	0.656277	0.947582
ARF3	P61204	colon	male	2	2	1.03609	0.886295	1.2112	0.656331	0.947582
CUTA	O60888	colon	male	2	2	1.02467	0.920341	1.14083	0.656453	0.947582
NSEP1	P67809	colon	male	2	2	1.04062	0.872983	1.24045	0.656829	0.947582
VAMP3	Q15836	colon	male	2	2	0.969407	0.845202	1.11186	0.656927	0.947582
CD79B	P40259	colon	male	2	2	0.966459	0.831361	1.12351	0.656981	0.947582
JAG1:CD	P78504	colon	male	2	2	0.965802	0.828273	1.12617	0.657076	0.947582
G3BP1	Q13283	colon	male	2	2	0.950848	0.761149	1.18782	0.657094	0.947582
SKP2	Q13309	colon	male	2	2	0.973949	0.866751	1.0944	0.657276	0.947582
CALCB	P10092	colon	male	2	2	0.975914	0.876263	1.0869	0.657287	0.947582
DJC12	Q9UKB3	colon	male	2	2	1.02442	0.920825	1.13968	0.65734	0.947582
BIN1	O00499	colon	male	2	2	0.968661	0.841527	1.115	0.657365	0.947582
MCEM1	Q8IX19	colon	male	2	2	1.03649	0.884612	1.21445	0.657518	0.947582
LOXL3	P58215	colon	male	2	2	1.03873	0.877962	1.22893	0.657844	0.947582
GTSF1	Q8WW33	colon	male	2	2	1.03129	0.899828	1.18195	0.657894	0.947582
TOM20	Q15388	colon	male	2	2	0.952468	0.767788	1.18157	0.657896	0.947582
IF4A1	P60842	colon	male	2	2	0.952824	0.769309	1.18011	0.657962	0.947582
RAB2A	P61019	colon	male	2	2	1.0475	0.852881	1.28653	0.65812	0.947582
BT3A1	O00481	colon	male	2	2	0.968739	0.841568	1.11513	0.658243	0.947582
TRI55	Q9BYV6	colon	male	2	2	1.03712	0.882399	1.21897	0.658363	0.947582
UTP6	Q9NYH9	colon	male	2	2	1.02876	0.907234	1.16657	0.658402	0.947582
Histidyl-tRNA synthetase	P12081	colon	male	2	2	0.949106	0.752914	1.19642	0.658417	0.947582
SPA4L	Q8TC36	colon	male	2	2	0.966656	0.831699	1.12351	0.658477	0.947582
Inosine triphosphatase	Q9BY32	colon	male	2	2	0.961222	0.806604	1.14548	0.658483	0.947582
Glutamate carboxypeptidase	Q96KP4	colon	male	2	2	0.967783	0.836822	1.11924	0.658898	0.947622
14-3-3 protein gamma	P61981	colon	male	2	2	0.950016	0.756454	1.19311	0.659133	0.947622
TM52B	Q4KMG9	colon	male	2	2	0.968865	0.841807	1.1151	0.659215	0.947622
FGF-6	P10767	colon	male	2	2	0.955654	0.781031	1.16932	0.659512	0.94765
FAF2	Q96CS3	colon	male	2	2	0.949587	0.754374	1.19532	0.659549	0.94765
FIS1	Q9Y3D6	colon	male	2	2	1.03475	0.888816	1.20464	0.659661	0.947673
gpIIbIIIa	P05106	colon	male	2	2	0.948393	0.749078	1.20074	0.6598	0.947673
FMO3	P31513	colon	male	2	2	1.03412	0.890573	1.2008	0.659928	0.947673
ATS13	Q76LX8	colon	male	2	2	1.03591	0.885257	1.2122	0.659935	0.947673
UB2D3	P61077	colon	male	2	2	1.03766	0.880062	1.22349	0.660026	0.947695
PSMD9	O00233	colon	male	2	2	0.963412	0.815974	1.13749	0.660052	0.947695
RL12	P30050	colon	male	2	2	0.961493	0.807126	1.14538	0.660096	0.947696
IL-13 Ra1	P78552	colon	male	2	2	1.03883	0.876503	1.23122	0.660355	0.947696
STIM1:ECD	Q13586	colon	male	2	2	0.974593	0.868883	1.09317	0.660428	0.947696
CSRP3	P50461	colon	male	2	2	0.965642	0.826153	1.12868	0.660502	0.947696
XBP1	P17861	colon	male	2	2	0.967506	0.834894	1.12118	0.660525	0.947696
CaCC	A8K7I4	colon	male	2	2	1.03315	0.893192	1.19504	0.660571	0.947696
MMP-9	P14780	colon	male	2	2	0.963929	0.818085	1.13577	0.660725	0.947696
ZDHC4	Q9NPG8	colon	male	2	2	1.04126	0.868972	1.24771	0.661286	0.947696
Radixin	P35241	colon	male	2	2	0.955467	0.779302	1.17145	0.661307	0.947696
BLC	O43927	colon	male	2	2	1.04332	0.862996	1.26131	0.661386	0.947696
CD3E	P07766	colon	male	2	2	0.96644	0.829517	1.12596	0.661434	0.947696
APOL3	O95236	colon	male	2	2	0.967077	0.832433	1.1235	0.661642	0.947696
IL-1 R AcP	Q9NPH3	colon	male	2	2	0.967736	0.835516	1.12088	0.661716	0.947696
CPZIP	Q6JBY9	colon	male	2	2	0.961404	0.80593	1.14687	0.661863	0.947696
Tropomyosin 4	P67936	colon	male	2	2	1.04302	0.863484	1.2599	0.662068	0.947773
Agrin	O00468	colon	male	2	2	1.03497	0.887111	1.20747	0.662101	0.947773
DYRK3	O43781	colon	male	2	2	1.03001	0.901923	1.17629	0.662523	0.947909
SPINT2	O43291	colon	male	2	2	1.03463	0.887859	1.20567	0.662698	0.947909
ADAM 23	O75077	colon	male	2	2	0.965473	0.824442	1.13063	0.662754	0.947909
TP	P19971	colon	male	2	2	0.949537	0.752335	1.19843	0.662865	0.947953
PATE	Q8WXA2	colon	male	2	2	0.956503	0.782835	1.1687	0.663541	0.948105
BRD2	P25440	colon	male	2	2	0.965556	0.824498	1.13075	0.663558	0.948105
HBG2	P69892	colon	male	2	2	1.03444	0.888022	1.20499	0.66371	0.948137
SNF8	Q96H20	colon	male	2	2	0.969245	0.841936	1.1158	0.663711	0.948137
ENPP2	Q13822	colon	male	2	2	0.954651	0.774417	1.17683	0.663762	0.948137
XTP3A	Q9H773	colon	male	2	2	0.965195	0.822712	1.13235	0.663779	0.948137
DJB14:LD	Q8TBM8	colon	male	2	2	0.969374	0.842374	1.11552	0.664194	0.948206
GCNT4	Q9P109	colon	male	2	2	0.966698	0.829613	1.12644	0.664236	0.948206
SMN	Q16637	colon	male	2	2	0.957459	0.786779	1.16517	0.664308	0.948206
M1AP	Q8TC57	colon	male	2	2	0.963281	0.8135	1.14064	0.664388	0.948206
MMP20	O60882	colon	male	2	2	1.03223	0.894338	1.19139	0.664571	0.948206
LIRB5	O75023	colon	male	2	2	0.968543	0.838224	1.11912	0.664652	0.948206
SCO1	O75880	colon	male	2	2	0.967946	0.83536	1.12158	0.664685	0.948206
B2L10	Q9HD36	colon	male	2	2	0.959128	0.794169	1.15835	0.664736	0.948206
PPR27	Q86WC6	colon	male	2	2	0.96731	0.832262	1.12427	0.664861	0.948206
ARMC8	Q8IUR7	colon	male	2	2	1.0445	0.857731	1.27193	0.664924	0.948206
SIRT2	Q8IXJ6	colon	male	2	2	0.969367	0.842049	1.11593	0.664959	0.948206
EFNB2:CD	P52799	colon	male	2	2	0.954231	0.771898	1.17963	0.664996	0.948206
RAB3D	O95716	colon	male	2	2	1.03805	0.876531	1.22934	0.665168	0.948283
STX4	Q12846	colon	male	2	2	0.951293	0.758689	1.19279	0.665305	0.948304
IL-1b	P01584	colon	male	2	2	1.02787	0.907456	1.16427	0.665438	0.948304
SLAF6	Q96DU3	colon	male	2	2	1.03115	0.897289	1.18499	0.665454	0.948304
AMERL	Q6DCA0	colon	male	2	2	0.969578	0.842857	1.11535	0.665515	0.948304
SPYA	P21549	colon	male	2	2	1.02666	0.910883	1.15714	0.666511	0.948547
SIG15	Q6ZMC9	colon	male	2	2	1.03814	0.875386	1.23115	0.667029	0.948547
IGF-I	P05019	colon	male	2	2	1.03163	0.895186	1.18887	0.667043	0.948547
NCOA2	Q15596	colon	male	2	2	0.969406	0.841298	1.11702	0.667436	0.948626
CSK2B	P67870	colon	male	2	2	1.01938	0.933897	1.11268	0.66757	0.948675
TIAR	Q01085	colon	male	2	2	1.03303	0.890633	1.1982	0.667605	0.948675
NCAM1	P13591	colon	male	2	2	0.96583	0.824001	1.13207	0.66788	0.948854
ARC1B	O15143	colon	male	2	2	0.951719	0.759146	1.19314	0.667915	0.948873
SPN1	O95149	colon	male	2	2	0.956746	0.781493	1.1713	0.668407	0.948995
PK3C3	Q8NEB9	colon	male	2	2	0.965862	0.823875	1.13232	0.668539	0.948995
PCKGM	Q16822	colon	male	2	2	1.03356	0.888472	1.20234	0.668874	0.949187
MCP-2	P80075	colon	male	2	2	0.976742	0.876691	1.08821	0.669526	0.949328
RAB38	P57729	colon	male	2	2	1.02353	0.919829	1.13893	0.669546	0.949328
G3BP2	Q9UN86	colon	male	2	2	0.95035	0.752155	1.20077	0.669564	0.949334
p19-INK4d	P55273	colon	male	2	2	0.952827	0.763062	1.18979	0.669792	0.949366
LACB2	Q53H82	colon	male	2	2	0.95174	0.75807	1.19489	0.670031	0.949514
DAPK3	O43293	colon	male	2	2	0.957905	0.785849	1.16763	0.670289	0.949623
MutY homolog	Q9UIF7	colon	male	2	2	1.02815	0.904517	1.16869	0.671016	0.949698
DJC18	Q9H819	colon	male	2	2	0.964741	0.817451	1.13857	0.671075	0.949698
EMIL3:region 2	Q9NT22	colon	male	2	2	0.972609	0.855552	1.10568	0.671211	0.949698
FKBP2	P26885	colon	male	2	2	0.955919	0.776177	1.17728	0.671414	0.949698
EMILIN-3	Q9H8L6	colon	male	2	2	1.02893	0.90185	1.17393	0.671516	0.94976
OGT1	O15294	colon	male	2	2	0.964105	0.814154	1.14167	0.671694	0.94976
CD97	P48960	colon	male	2	2	1.03293	0.889199	1.19989	0.671703	0.94976
Profilin II	P35080	colon	male	2	2	1.02492	0.914649	1.14848	0.671726	0.94976
BRDT	Q58F21	colon	male	2	2	1.02645	0.909645	1.15825	0.671913	0.94976
BAGE2	Q86Y30	colon	male	2	2	0.95893	0.789737	1.16437	0.671984	0.94976
FCRL2	Q96LA5	colon	male	2	2	1.03299	0.888893	1.20044	0.672007	0.94976
CK5P3	Q96JB5	colon	male	2	2	1.02939	0.900212	1.1771	0.672034	0.94976
CYTT	P09228	colon	male	2	2	1.03654	0.877845	1.22394	0.672052	0.94976
PTPA	Q15257	colon	male	2	2	0.955698	0.774733	1.17893	0.672248	0.94976
FJX1	Q86VR8	colon	male	2	2	1.02186	0.924373	1.12962	0.672529	0.949975
IL-6	P05231	colon	male	2	2	0.917594	0.615526	1.3679	0.672912	0.95008
FGRL1	Q8N441	colon	male	2	2	0.971148	0.847723	1.11254	0.672914	0.95008
ML12B	O14950	colon	male	2	2	0.959675	0.792641	1.16191	0.673116	0.950082
PRAME	P78395	colon	male	2	2	0.975206	0.867837	1.09586	0.673121	0.950082
UB2E3	Q969T4	colon	male	2	2	1.05095	0.834234	1.32396	0.673214	0.950093
CHM4A	Q9BY43	colon	male	2	2	0.955299	0.771951	1.18219	0.674047	0.95041
NENF	Q9UMX5	colon	male	2	2	0.971462	0.848798	1.11185	0.674186	0.95041
C1r	P00736	colon	male	2	2	1.03627	0.877651	1.22355	0.674259	0.95041
GRPE1	Q9HAV7	colon	male	2	2	1.04536	0.849972	1.28565	0.674356	0.950513
MAGE-5	P43359	colon	male	2	2	1.033	0.887718	1.20206	0.674582	0.950553
Integrin a3b1	P05556	colon	male	2	2	1.03703	0.875055	1.22898	0.674777	0.950561
COPE	O14579	colon	male	2	2	1.03673	0.875951	1.22702	0.674829	0.950561
REG3G	Q6UW15	colon	male	2	2	1.0328	0.888201	1.20095	0.674924	0.950573
nectin-1 gamma:CD	Q15223	colon	male	2	2	1.02523	0.912456	1.15194	0.675155	0.950646
AIP	O00170	colon	male	2	2	0.955118	0.770519	1.18394	0.67517	0.950646
NFH	P12036	colon	male	2	2	1.03042	0.895532	1.18563	0.675488	0.950786
HIPK3	Q9H422	colon	male	2	2	1.03986	0.86574	1.24899	0.675939	0.950894
MGMT	P16455	colon	male	2	2	0.956513	0.776518	1.17823	0.675947	0.950894
CEAM8	P31997	colon	male	2	2	1.03291	0.887397	1.20229	0.675976	0.950924
SNP29	O95721	colon	male	2	2	0.970999	0.845813	1.11471	0.676017	0.950933
DPH2	Q9BQC3	colon	male	2	2	0.958493	0.785656	1.16935	0.676052	0.950945
IMDH1	P20839	colon	male	2	2	0.960025	0.792749	1.1626	0.676212	0.950981
FGF-3	P11487	colon	male	2	2	0.960163	0.793097	1.16242	0.676821	0.95111
DCLK3	Q9C098	colon	male	2	2	1.03092	0.893339	1.18968	0.676953	0.95113
PDGF-CC	Q9NRA1	colon	male	2	2	1.02762	0.903981	1.16816	0.677025	0.951162
ZN483	Q8TF39	colon	male	2	2	1.03893	0.867943	1.24361	0.677189	0.951182
HSPB3	Q12988	colon	male	2	2	1.024	0.91573	1.14507	0.677423	0.951274
Moesin	P26038	colon	male	2	2	1.04227	0.857489	1.26686	0.677568	0.951274
DCTN6	O00399	colon	male	2	2	1.03059	0.8941	1.18792	0.677636	0.951274
CD36 ANTIGEN	P16671	colon	male	2	2	1.03492	0.880005	1.21711	0.678219	0.951282
CEI	Q86SI9	colon	male	2	2	1.03177	0.89003	1.19608	0.678304	0.95131
TRUB1	Q8WWH5	colon	male	2	2	1.05107	0.830633	1.33001	0.678316	0.95131
ARL4D	P49703	colon	male	2	2	0.972597	0.852756	1.10928	0.67877	0.951352
PSB2	P49721	colon	male	2	2	0.963335	0.807211	1.14965	0.678827	0.951352
B-cell CLL 11A	Q9H165	colon	male	2	2	1.03557	0.87755	1.22204	0.679081	0.951352
NSE	P09104	colon	male	2	2	1.04099	0.860546	1.25928	0.679134	0.951352
ARMEL	Q49AH0	colon	male	2	2	0.966809	0.823893	1.13452	0.679181	0.951352
IP3KC	Q96DU7	colon	male	2	2	1.02103	0.92512	1.12687	0.679284	0.951352
VS10L	Q86VR7	colon	male	2	2	0.957041	0.77713	1.1786	0.679408	0.951352
MSH2	P43246	colon	male	2	2	0.969129	0.835017	1.12478	0.679875	0.951395
PRL	P01236	colon	male	2	2	1.03783	0.869991	1.23805	0.679933	0.951414
CN16B	Q0VAA2	colon	male	2	2	0.961428	0.797485	1.15907	0.680068	0.951452
HRSL3	P53816	colon	male	2	2	0.970273	0.840599	1.11995	0.680131	0.951452
COF2	Q9Y281	colon	male	2	2	1.03639	0.874347	1.22846	0.680319	0.951452
GFPT1	Q06210	colon	male	2	2	0.963608	0.807802	1.14946	0.680361	0.951452
CD82 antigen	P27701	colon	male	2	2	1.03254	0.88652	1.20261	0.680624	0.951452
PURB	Q96QR8	colon	male	2	2	0.952941	0.757488	1.19883	0.680653	0.951452
SAM50	Q9Y512	colon	male	2	2	1.02646	0.906192	1.1627	0.681239	0.951452
IL-17	Q16552	colon	male	2	2	0.979567	0.887611	1.08105	0.68147	0.951466
TITIN	Q8WZ42	colon	male	2	2	0.971825	0.847745	1.11407	0.681745	0.951539
NTRI	Q9P121	colon	male	2	2	1.03587	0.875286	1.22591	0.681774	0.951539
MDM2	Q00987	colon	male	2	2	0.97346	0.855956	1.10709	0.681927	0.951543
F264	Q16877	colon	male	2	2	1.02262	0.91887	1.13808	0.681961	0.951543
P3IP1	Q96FE7	colon	male	2	2	1.02142	0.922932	1.13041	0.682068	0.951543
HEM2	P13716	colon	male	2	2	1.03656	0.872886	1.23091	0.682192	0.951543
SMAD2	Q15796	colon	male	2	2	0.953156	0.757551	1.19927	0.68225	0.951543
XTP3B	Q96DZ1	colon	male	2	2	0.963032	0.804012	1.1535	0.682471	0.951543
PCOC2	Q9UKZ9	colon	male	2	2	0.968562	0.8311	1.12876	0.682526	0.951543
Carboxypeptidase B1	P15086	colon	male	2	2	1.02591	0.907413	1.15989	0.682905	0.951755
LRCH4: LRR5	O75427	colon	male	2	2	0.971169	0.843796	1.11777	0.683385	0.951813
FADD	Q13158	colon	male	2	2	0.958193	0.780045	1.17703	0.684065	0.952043
ANX11	P50995	colon	male	2	2	0.953796	0.759439	1.19789	0.684092	0.952052
VMAC	Q2NL98	colon	male	2	2	1.03249	0.884978	1.20459	0.684395	0.952176
UB2G2	P60604	colon	male	2	2	1.03295	0.883338	1.20791	0.684646	0.952229
Lamin-B2	Q03252	colon	male	2	2	0.963822	0.806782	1.15143	0.684683	0.952229
GBG12	Q9UBI6	colon	male	2	2	1.03202	0.88631	1.20169	0.684827	0.952257
Calgranulin A	P05109	colon	male	2	2	1.02481	0.910375	1.15362	0.685021	0.952307
STX10	O60499	colon	male	2	2	0.968214	0.828127	1.132	0.685405	0.952414
NAG	P54802	colon	male	2	2	0.970869	0.841399	1.12026	0.685589	0.952556
STX3	Q13277	colon	male	2	2	1.03	0.892613	1.18852	0.685748	0.952609
MUCDL	Q9HBB8	colon	male	2	2	1.02419	0.912177	1.14995	0.685879	0.95263
B3GT5	Q9Y2C3	colon	male	2	2	0.963363	0.803869	1.1545	0.68607	0.952766
TMUB2	Q71RG4	colon	male	2	2	0.970612	0.839738	1.12188	0.686476	0.952914
LECT2	O14960	colon	male	2	2	1.03985	0.860033	1.25727	0.686635	0.952941
FKB1B	P68106	colon	male	2	2	1.03245	0.883949	1.2059	0.686896	0.952953
CR3L4	Q8TEY5	colon	male	2	2	1.02725	0.901269	1.17084	0.687143	0.952993
MXI1	P50539	colon	male	2	2	0.973451	0.853942	1.10968	0.687214	0.952999
LGMN	Q99538	colon	male	2	2	0.964151	0.807082	1.15179	0.6874	0.953065
GLPK5	Q6ZS86	colon	male	2	2	0.975105	0.862413	1.10252	0.687445	0.953065
HO-1	P09601	colon	male	2	2	1.0298	0.892541	1.18816	0.687468	0.953084
kallikrein 15	Q9H2R5	colon	male	2	2	0.963115	0.80193	1.1567	0.687554	0.953155
DUS15	Q9H1R2	colon	male	2	2	0.973436	0.853702	1.10996	0.687643	0.9532
TM59L	Q9UK28	colon	male	2	2	0.97908	0.883171	1.0854	0.687734	0.953201
UBQL2	Q9UHD9	colon	male	2	2	1.04588	0.840361	1.30165	0.6878	0.953221
RDH12	Q96NR8	colon	male	2	2	0.960977	0.791396	1.1669	0.687807	0.953221
SNX5	Q9Y5X3	colon	male	2	2	1.04327	0.848346	1.28298	0.688113	0.953338
AP1S2	P56377	colon	male	2	2	1.02984	0.892024	1.18895	0.688322	0.953411
DLDH	P09622	colon	male	2	2	0.96673	0.819279	1.14072	0.688629	0.953629
Alpha-amylase 2B	P19961	colon	male	2	2	1.02861	0.896059	1.18076	0.688639	0.953633
ZNF18	P17022	colon	male	2	2	0.968616	0.828701	1.13215	0.688716	0.953712
Sperm-associated antigen 11	Q08648	colon	male	2	2	1.02735	0.900304	1.17232	0.688722	0.953712
MSS4	P47224	colon	male	2	2	0.974638	0.859344	1.1054	0.689212	0.953831
CHST5	Q9GZS9	colon	male	2	2	0.967517	0.822924	1.13751	0.689266	0.953831
Osteocalcin	P02818	colon	male	2	2	0.967233	0.821306	1.13909	0.689694	0.954071
BMPER	Q8N8U9	colon	male	2	2	0.977032	0.871629	1.09518	0.689943	0.954216
IGSF3	O75054	colon	male	2	2	1.02738	0.899575	1.17333	0.690268	0.95434
RL30	P62888	colon	male	2	2	1.04034	0.856427	1.26375	0.690282	0.954342
SORC3	Q9UPU3	colon	male	2	2	1.028	0.897365	1.17765	0.690448	0.954402
PTP-1B	P18031	colon	male	2	2	0.959692	0.783621	1.17533	0.690745	0.954478
DNJC4:N-term	Q9NNZ3	colon	male	2	2	1.02574	0.905027	1.16255	0.690753	0.954478
EPHB2	P29323	colon	male	2	2	1.0346	0.874921	1.22342	0.69087	0.954536
AINX	Q16352	colon	male	2	2	0.968025	0.824742	1.1362	0.690913	0.954536
RCAS1	O00559	colon	male	2	2	0.974118	0.855967	1.10858	0.691003	0.954536
PTPS	Q03393	colon	male	2	2	1.02975	0.891123	1.18994	0.691097	0.954552
PHYD1	Q5SRE7	colon	male	2	2	0.962009	0.794652	1.16461	0.691222	0.954605
GT251	Q8NBJ5	colon	male	2	2	1.02776	0.897796	1.17653	0.691413	0.95468
CS010	Q969H8	colon	male	2	2	0.966088	0.814748	1.14554	0.691455	0.95468
p53	P04637	colon	male	2	2	1.03125	0.885816	1.20055	0.691588	0.95468
PLCG2	P16885	colon	male	2	2	0.955731	0.764022	1.19554	0.691815	0.954753
NTAL	Q9GZY6	colon	male	2	2	1.02233	0.916513	1.14036	0.69203	0.954758
MANEA	Q5SRI9	colon	male	2	2	1.03401	0.876281	1.22013	0.692065	0.954758
PLOD2	O00469	colon	male	2	2	0.977253	0.871929	1.0953	0.692492	0.954758
PTPRD	P23468	colon	male	2	2	0.965263	0.810109	1.15013	0.692522	0.954758
CRIM1:ECD	Q9NZV1	colon	male	2	2	1.03263	0.880598	1.21091	0.692722	0.954758
DNM3L	Q9UJW3	colon	male	2	2	0.973172	0.850371	1.11371	0.692736	0.954758
TEAD3	Q99594	colon	male	2	2	0.964831	0.807785	1.15241	0.692854	0.954799
LAP	P28838	colon	male	2	2	0.95572	0.763296	1.19665	0.692964	0.954809
Glucocorticoid receptor	P04150	colon	male	2	2	0.969829	0.832953	1.1292	0.693099	0.954814
LDLR	P01130	colon	male	2	2	0.976639	0.86843	1.09833	0.693192	0.954814
MEMO1	Q9Y316	colon	male	2	2	1.04228	0.848319	1.28058	0.693474	0.95486
PHYIP	Q92561	colon	male	2	2	1.02879	0.893116	1.18508	0.694038	0.954895
SLAMF8	Q9P0V8	colon	male	2	2	1.03476	0.87277	1.22681	0.694055	0.954895
NOP16	Q9Y3C1	colon	male	2	2	0.962354	0.794857	1.16515	0.694091	0.954895
ECH1	Q13011	colon	male	2	2	0.954465	0.756611	1.20406	0.694164	0.954895
Aldose reductase-like	O60218	colon	male	2	2	1.02583	0.903376	1.16488	0.694191	0.954895
CYLD	Q9NQC7	colon	male	2	2	0.961259	0.789359	1.1706	0.694283	0.954895
PSME1	Q06323	colon	male	2	2	0.965416	0.809924	1.15076	0.694469	0.954895
Semaphorin-7A	O75326	colon	male	2	2	1.03076	0.886122	1.19901	0.694518	0.954895
PCDC1	Q9H158	colon	male	2	2	1.03598	0.86844	1.23583	0.694539	0.954895
TENC1	Q63HR2	colon	male	2	2	0.966743	0.816502	1.14463	0.694705	0.954895
HPSE	Q9Y251	colon	male	2	2	1.02398	0.909618	1.15273	0.694877	0.954895
NMT1	P30419	colon	male	2	2	1.03208	0.88135	1.20858	0.695073	0.954895
PEAR1:CD	Q5VY43	colon	male	2	2	0.96356	0.800229	1.16023	0.695269	0.954895
COMDA	Q9Y6G5	colon	male	2	2	0.958241	0.774019	1.18631	0.69537	0.954895
Profilin II	P35080	colon	male	2	2	0.963681	0.800699	1.15984	0.695532	0.954944
GLO2	Q16775	colon	male	2	2	0.964427	0.804275	1.15647	0.695837	0.955038
TFR2	Q9UP52	colon	male	2	2	0.974147	0.854214	1.11092	0.695978	0.955056
VEGF-D	O43915	colon	male	2	2	1.03029	0.886922	1.19684	0.696282	0.955056
Cardiotrophin-1	Q16619	colon	male	2	2	0.966462	0.814311	1.14704	0.696306	0.955056
NRDC	O43847	colon	male	2	2	1.02534	0.90427	1.16261	0.69632	0.955056
Cytochrome P450 3A4	P08684	colon	male	2	2	1.02473	0.906253	1.15871	0.696721	0.955166
C9	P02748	colon	male	2	2	0.969783	0.831096	1.13161	0.696777	0.955208
OSBL9	Q96SU4	colon	male	2	2	0.976015	0.863583	1.10308	0.697428	0.955343
PIN1	Q13526	colon	male	2	2	0.960474	0.783575	1.17731	0.697799	0.955421
UBE2C	O00762	colon	male	2	2	1.02516	0.904273	1.16222	0.697876	0.955468
BN3D2	Q7Z5W3	colon	male	2	2	0.970663	0.835056	1.12829	0.69815	0.95551
CD177	Q8N6Q3	colon	male	2	2	1.02978	0.887773	1.1945	0.69832	0.955592
PIM2	Q9P1W9	colon	male	2	2	0.971118	0.837271	1.12636	0.698507	0.955637
MAG	P20916	colon	male	2	2	1.03863	0.857315	1.2583	0.698582	0.955637
AGGF1	Q8N302	colon	male	2	2	1.01896	0.926518	1.12063	0.698681	0.955637
NTF-2	P61970	colon	male	2	2	0.960296	0.782041	1.17918	0.698969	0.955637
SGF29	Q96ES7	colon	male	2	2	0.974952	0.857232	1.10884	0.699224	0.955637
MOT4	O15427	colon	male	2	2	0.960529	0.783025	1.17827	0.699266	0.955637
FBLN7	Q53RD9	colon	male	2	2	1.03042	0.885088	1.19961	0.699288	0.955637
EHD4	Q9H223	colon	male	2	2	1.03273	0.877011	1.2161	0.699339	0.955637
SULT 1E	P49888	colon	male	2	2	0.972927	0.84641	1.11835	0.699375	0.955637
Cyclophilin F	P30405	colon	male	2	2	0.95474	0.754605	1.20796	0.699582	0.955637
PEDF	P36955	colon	male	2	2	1.03052	0.884557	1.20058	0.699615	0.955637
CCNB2	O95067	colon	male	2	2	0.970313	0.832485	1.13096	0.699831	0.955637
ASF1A	Q9Y294	colon	male	2	2	1.02437	0.906288	1.15784	0.699979	0.955637
IMDH2	P12268	colon	male	2	2	0.967997	0.820389	1.14216	0.700002	0.955637
DPP10	Q8N608	colon	male	2	2	0.953306	0.747436	1.21588	0.700059	0.955654
ADAM 28	Q9UKQ2	colon	male	2	2	1.02686	0.897018	1.17551	0.700734	0.955891
MO2R2	Q6Q8B3	colon	male	2	2	0.970311	0.832003	1.13161	0.700889	0.955891
CA043	Q9BWL3	colon	male	2	2	1.02493	0.903867	1.1622	0.701047	0.955891
RHG01:CRAL-TRIO	Q07960	colon	male	2	2	0.962122	0.78996	1.17181	0.701083	0.955891
AP2B1	P63010	colon	male	2	2	0.954077	0.750449	1.21296	0.70113	0.955891
GBRL1	Q9H0R8	colon	male	2	2	1.02946	0.887507	1.19413	0.701292	0.955891
Insulin	P01308	colon	male	2	2	1.03125	0.881049	1.20706	0.701591	0.955891
CL070	A6NFE2	colon	male	2	2	1.02632	0.898584	1.17223	0.701608	0.955891
KLRG2:N-term	A4D1S0	colon	male	2	2	1.02572	0.900667	1.16814	0.701843	0.955963
Activin AB	P08476	colon	male	2	2	1.03132	0.880602	1.20783	0.702039	0.956055
Mn SOD	P04179	colon	male	2	2	0.972206	0.841412	1.12333	0.702193	0.956101
BMP-4	P12644	colon	male	2	2	0.969968	0.829574	1.13412	0.702288	0.956202
ITCH	Q96J02	colon	male	2	2	1.02792	0.892567	1.18379	0.702296	0.956202
ZN264	O43296	colon	male	2	2	0.97536	0.858056	1.1087	0.702747	0.956299
RRM1	P23921	colon	male	2	2	0.967462	0.816273	1.14666	0.702809	0.956308
KIRR1	Q96J84	colon	male	2	2	1.03091	0.881656	1.20543	0.702831	0.956327
KLC3	Q6P597	colon	male	2	2	0.965549	0.806298	1.15625	0.703035	0.956408
FNDC8	Q8TC99	colon	male	2	2	0.963546	0.796054	1.16628	0.703086	0.956413
NovH	P48745	colon	male	2	2	1.0274	0.894043	1.18065	0.703158	0.956413
DRAK2	O94768	colon	male	2	2	0.957498	0.76575	1.19726	0.703259	0.956474
3BP5	O60239	colon	male	2	2	1.02651	0.897131	1.17455	0.703453	0.956522
MSRB1	Q9NZV6	colon	male	2	2	1.03014	0.883979	1.20048	0.70365	0.95667
KKLC1	Q5H943	colon	male	2	2	1.03459	0.868222	1.23283	0.703824	0.956764
PAPS1	O43252	colon	male	2	2	0.961604	0.785834	1.17669	0.70383	0.956764
Dynactin subunit 2	Q13561	colon	male	2	2	0.967071	0.813519	1.14961	0.704275	0.956892
PNOC	Q13519	colon	male	2	2	1.0194	0.923105	1.12574	0.704285	0.956893
CD1D	P15813	colon	male	2	2	0.963797	0.796607	1.16608	0.704432	0.956893
TIFA	Q96CG3	colon	male	2	2	0.971346	0.83582	1.12885	0.704542	0.956893
FCG3B	O75015	colon	male	2	2	1.03002	0.883961	1.20022	0.704579	0.956893
TCP10	Q12799	colon	male	2	2	1.0251	0.901788	1.16528	0.704597	0.956893
FGF-8F	P55075	colon	male	2	2	0.980181	0.883735	1.08715	0.70484	0.956893
IL-17 RC	Q8NAC3	colon	male	2	2	0.97387	0.849132	1.11693	0.704964	0.956893
CP2CJ	P33261	colon	male	2	2	1.0292	0.886692	1.19461	0.705052	0.956893
SIRT5	Q9NXA8	colon	male	2	2	0.970437	0.830598	1.13382	0.70544	0.956893
FBX48	Q5FWF7	colon	male	2	2	1.02539	0.900382	1.16774	0.705473	0.956893
CRIM1:CD	Q9NZV1	colon	male	2	2	0.968045	0.817989	1.14563	0.705489	0.956893
ELL3	Q9HB65	colon	male	2	2	0.970503	0.83083	1.13366	0.705688	0.956893
TREM2	Q9NZC2	colon	male	2	2	1.03055	0.881512	1.20479	0.705735	0.956893
14-3-3 protein gamma	P61981	colon	male	2	2	0.964421	0.799068	1.16399	0.705787	0.956893
eIF-5A-1	P63241	colon	male	2	2	0.958916	0.77102	1.1926	0.706155	0.956954
PCD10:ECD	Q9P2E7	colon	male	2	2	1.0298	0.883866	1.19983	0.706457	0.956954
SIAT9	Q9UNP4	colon	male	2	2	1.02545	0.899561	1.16896	0.706865	0.957001
KI2L2	P43627	colon	male	2	2	1.02306	0.908419	1.15217	0.706918	0.957001
DKK3	Q9UBP4	colon	male	2	2	0.966448	0.80883	1.15478	0.707141	0.957045
ASB8	Q9H765	colon	male	2	2	0.971753	0.836812	1.12845	0.707176	0.957045
Alcadein alpha-1	O94985	colon	male	2	2	0.973076	0.843903	1.12202	0.707215	0.957045
VAMP1	P23763	colon	male	2	2	1.0269	0.894044	1.17951	0.707248	0.957048
FCRL1	Q96LA6	colon	male	2	2	1.03108	0.878836	1.2097	0.70729	0.957065
PolyUbiquitin K48	P0CG47	colon	male	2	2	0.965256	0.802551	1.16095	0.707325	0.957065
PIPNA	Q00169	colon	male	2	2	1.03095	0.879261	1.2088	0.707411	0.957065
UBA5	Q9GZZ9	colon	male	2	2	1.02727	0.892526	1.18236	0.707621	0.957093
RB39B	Q96DA2	colon	male	2	2	1.02091	0.916188	1.13761	0.707784	0.957146
Secretoglobin family 3A member 1	Q96QR1	colon	male	2	2	0.966032	0.806167	1.1576	0.708101	0.957274
HINT2	Q9BX68	colon	male	2	2	0.963155	0.791256	1.1724	0.708199	0.957287
STX12	Q86Y82	colon	male	2	2	1.04495	0.83003	1.31552	0.708203	0.957287
Midkine	P21741	colon	male	2	2	1.02267	0.909239	1.15025	0.708621	0.957392
SYT2	Q8N9I0	colon	male	2	2	0.968426	0.818364	1.146	0.708783	0.957392
ASAP3	Q8TDY4	colon	male	2	2	0.956921	0.759483	1.20569	0.708789	0.957392
SAR1A	Q9NR31	colon	male	2	2	1.03438	0.8662	1.2352	0.708897	0.957392
SLIK4	Q8IW52	colon	male	2	2	0.967945	0.815771	1.1485	0.708899	0.957392
IL-7	P13232	colon	male	2	2	0.937253	0.666915	1.31717	0.708972	0.957392
RN122	Q9H9V4	colon	male	2	2	0.973871	0.847235	1.11943	0.709499	0.957442
Integrin alpha-M	P11215	colon	male	2	2	1.03676	0.857272	1.25382	0.70976	0.957516
MRCKB	Q9Y5S2	colon	male	2	2	0.970167	0.827072	1.13802	0.709896	0.957536
SYT8	Q8NBV8	colon	male	2	2	0.974961	0.852828	1.11459	0.710388	0.957634
SV2A	Q7L0J3	colon	male	2	2	0.969477	0.823107	1.14187	0.710477	0.957699
ANR46	Q86W74	colon	male	2	2	1.02696	0.892331	1.1819	0.710604	0.957713
ACTH	P01189	colon	male	2	2	0.967379	0.811918	1.15261	0.710613	0.957713
TFB1M	Q8WVM0	colon	male	2	2	0.966123	0.805273	1.1591	0.710696	0.957743
Obestatin	Q9UBU3	colon	male	2	2	1.02129	0.913606	1.14167	0.710952	0.957821
VATF	Q16864	colon	male	2	2	0.973369	0.843697	1.12297	0.711358	0.957838
THYN1	Q9P016	colon	male	2	2	0.96624	0.805411	1.15919	0.711595	0.957838
STX1B	P61266	colon	male	2	2	0.964909	0.798426	1.16611	0.711628	0.957838
EXOS8	Q96B26	colon	male	2	2	0.972731	0.839986	1.12645	0.711883	0.957872
b-Catenin	P35222	colon	male	2	2	0.9738	0.845768	1.12121	0.712015	0.957931
CA198	Q9H425	colon	male	2	2	0.973009	0.84139	1.12522	0.712137	0.957998
SIGIRR	Q6IA17	colon	male	2	2	0.974425	0.849145	1.11819	0.712143	0.957998
CaMKK alpha	Q8N5S9	colon	male	2	2	0.970562	0.828071	1.13757	0.71224	0.958018
SVBP	Q8N300	colon	male	2	2	0.969369	0.821623	1.14368	0.712334	0.958075
Rab-33A	Q14088	colon	male	2	2	0.972659	0.839315	1.12719	0.7125	0.958086
QPCTL	Q9NXS2	colon	male	2	2	0.967883	0.813493	1.15157	0.712736	0.958182
ITA11	Q9UKX5	colon	male	2	2	0.974826	0.850938	1.11675	0.713125	0.958298
Tenascin		colon	male	2	2	1.02757	0.888866	1.18792	0.713168	0.958298
CMTR1	Q8N1G2	colon	male	2	2	0.969028	0.819359	1.14604	0.713211	0.958298
HIRP3	Q9BW71	colon	male	2	2	0.973422	0.843154	1.12382	0.713252	0.958298
sLRP1:ECD	Q07954	colon	male	2	2	0.977425	0.865349	1.10402	0.713279	0.958298
PgR	P06401	colon	male	2	2	0.965363	0.799759	1.16526	0.713524	0.958298
F171B:ECD	Q6P995	colon	male	2	2	0.973321	0.842469	1.1245	0.713548	0.958298
MTL26	Q96S19	colon	male	2	2	0.973158	0.841471	1.12545	0.713784	0.958319
REEP2	Q9BRK0	colon	male	2	2	1.02688	0.891162	1.18326	0.713827	0.958319
HSDL2	Q6YN16	colon	male	2	2	1.03183	0.872724	1.21994	0.713833	0.958319
CRBB3	P26998	colon	male	2	2	1.02648	0.892616	1.18043	0.713892	0.958319
Apo A-V	Q6Q788	colon	male	2	2	1.02636	0.892972	1.17967	0.714174	0.958473
LDHC	P07864	colon	male	2	2	0.965302	0.799059	1.16613	0.714214	0.958487
BPNT1	O95861	colon	male	2	2	0.961903	0.781308	1.18424	0.714292	0.958487
F19A5	Q7Z5A7	colon	male	2	2	0.978133	0.868878	1.10113	0.714465	0.958591
PSD1	A5PKW4	colon	male	2	2	0.975344	0.853196	1.11498	0.714587	0.958678
Exosome component 3	Q9NQT5	colon	male	2	2	0.970837	0.828397	1.13777	0.714659	0.958686
RAD1	O60671	colon	male	2	2	0.962795	0.785517	1.18008	0.714983	0.958686
AF1L1	Q8TED9	colon	male	2	2	1.02384	0.902181	1.1619	0.715092	0.958686
THB	P10828	colon	male	2	2	0.973086	0.840406	1.12671	0.715272	0.958699
Chk2	O96017	colon	male	2	2	1.02445	0.899685	1.16651	0.715479	0.958699
KCTD7	Q96MP8	colon	male	2	2	1.02861	0.883839	1.1971	0.71549	0.958699
NRP1	O14786	colon	male	2	2	1.02753	0.88786	1.18918	0.715573	0.958699
VAT1L	Q9HCJ6	colon	male	2	2	0.977991	0.867592	1.10244	0.715733	0.958699
ERVV1	B6SEH8	colon	male	2	2	1.02329	0.904025	1.15828	0.715783	0.958699
MGN	P61326	colon	male	2	2	0.963376	0.787941	1.17787	0.716016	0.958757
SEM3B	Q13214	colon	male	2	2	1.02593	0.893735	1.17768	0.716075	0.958757
GRM1C	Q8IYS0	colon	male	2	2	0.959699	0.768846	1.19793	0.716143	0.958768
TOPK	Q96KB5	colon	male	2	2	1.02979	0.878936	1.20653	0.716449	0.958776
TESC	Q96BS2	colon	male	2	2	1.034	0.863291	1.23846	0.716474	0.95879
DB127	Q9H1M4	colon	male	2	2	1.03991	0.841834	1.28459	0.716613	0.95885
TSP3	P49746	colon	male	2	2	0.972099	0.834349	1.13259	0.716641	0.95885
Luteinizing hormone	P01215	colon	male	2	2	1.06181	0.767887	1.46823	0.716831	0.958862
PTER	Q96BW5	colon	male	2	2	0.976894	0.860712	1.10876	0.717455	0.959026
RAMP1	O60894	colon	male	2	2	0.9693	0.818623	1.14771	0.71756	0.959026
K1324:ECD	Q6UXG2	colon	male	2	2	0.967269	0.807644	1.15844	0.717617	0.959026
ADH6	P28332	colon	male	2	2	0.96011	0.769995	1.19716	0.71767	0.959026
GOT2	P00505	colon	male	2	2	1.03629	0.853971	1.25754	0.718026	0.959081
Quinone reductase 2	P16083	colon	male	2	2	0.969513	0.819486	1.14701	0.718131	0.959081
F162B	Q5T6X4	colon	male	2	2	0.975221	0.850949	1.11764	0.718265	0.959164
BACD3	Q9H3F6	colon	male	2	2	1.03796	0.847736	1.27087	0.71831	0.959187
Hexosaminidase B	P07686	colon	male	2	2	1.02463	0.89762	1.16961	0.718592	0.959318
IFIT2	P09913	colon	male	2	2	0.978746	0.870781	1.1001	0.718659	0.959321
TIM23	O14925	colon	male	2	2	1.02376	0.900908	1.16337	0.718787	0.959321
ASH2L	Q9UBL3	colon	male	2	2	0.969907	0.821209	1.14553	0.718958	0.95933
PITX2	Q99697	colon	male	2	2	0.98121	0.884885	1.08802	0.719001	0.95933
CAH11	O75493	colon	male	2	2	0.97426	0.845238	1.12298	0.719009	0.95933
NDKM	O00746	colon	male	2	2	0.962494	0.781516	1.18538	0.719062	0.959367
TRML1:ITIM	Q86YW5	colon	male	2	2	0.96571	0.798379	1.16811	0.719293	0.959457
COMD6	Q7Z4G1	colon	male	2	2	0.976664	0.858562	1.11101	0.719538	0.959464
RELM-beta	Q9BQ08	colon	male	2	2	1.02741	0.886389	1.19086	0.719638	0.959464
DNJ5B	Q9UF47	colon	male	2	2	1.03819	0.845972	1.27408	0.719774	0.959464
FXR1	P51114	colon	male	2	2	1.02657	0.889512	1.18474	0.719865	0.959464
Fucosyltransferase 3	P21217	colon	male	2	2	1.02259	0.905022	1.15544	0.719949	0.959477
TRIML	Q8N9V2	colon	male	2	2	0.972852	0.836859	1.13094	0.720153	0.959591
KMO	O15229	colon	male	2	2	0.961639	0.776285	1.19125	0.720299	0.959632
CBX7	O95931	colon	male	2	2	1.03499	0.857376	1.24939	0.720336	0.959662
MACD2	A1Z1Q3	colon	male	2	2	1.02974	0.87709	1.20895	0.720376	0.959684
ZO1	Q07157	colon	male	2	2	1.0282	0.882934	1.19737	0.720449	0.959684
S100P	P25815	colon	male	2	2	0.975512	0.851625	1.11742	0.720498	0.959684
EPHB2	P29323	colon	male	2	2	1.02623	0.890496	1.18265	0.72057	0.959695
IL-10	P22301	colon	male	2	2	1.0297	0.877043	1.20894	0.720706	0.959695
ZN276	Q8N554	colon	male	2	2	1.0272	0.886509	1.19021	0.721047	0.959827
NKp44	O95944	colon	male	2	2	0.931982	0.632969	1.37225	0.721202	0.959827
NEIL1	Q96FI4	colon	male	2	2	0.966355	0.800745	1.16622	0.721231	0.959827
MB12B	Q9H7P6	colon	male	2	2	0.963973	0.787992	1.17926	0.721265	0.959827
CLC2D	Q9UHP7	colon	male	2	2	0.971598	0.829353	1.13824	0.721279	0.959827
granzyme A	P12544	colon	male	2	2	1.02939	0.877909	1.207	0.721378	0.959827
RBM40	Q96LT9	colon	male	2	2	0.962804	0.781727	1.18582	0.721397	0.959834
APBB3:PID 1	O95704	colon	male	2	2	1.01796	0.923034	1.12265	0.721546	0.959964
WASL	O00401	colon	male	2	2	1.03901	0.84136	1.28308	0.722266	0.960172
TEN3	Q9P273	colon	male	2	2	1.03241	0.865683	1.23125	0.722639	0.960309
UBL7	Q96S82	colon	male	2	2	0.961171	0.772322	1.1962	0.722709	0.960309
DRBP76	Q12906	colon	male	2	2	1.02884	0.879304	1.2038	0.722743	0.960309
MAEA	Q7L5Y9	colon	male	2	2	0.977742	0.863368	1.10727	0.722866	0.960309
PSP	P05451	colon	male	2	2	0.971923	0.830319	1.13768	0.722991	0.960309
NGN1	Q92886	colon	male	2	2	1.02152	0.907911	1.14935	0.723334	0.960437
GNAS	P63092	colon	male	2	2	0.968321	0.810192	1.15731	0.723425	0.960476
SYT12	Q8IV01	colon	male	2	2	0.973949	0.84146	1.1273	0.723477	0.960489
AGR3	Q8TD06	colon	male	2	2	1.02394	0.898164	1.16732	0.723524	0.960491
CDYL2	Q8N8U2	colon	male	2	2	0.973742	0.840094	1.12865	0.723895	0.960593
MAOX	P48163	colon	male	2	2	1.02769	0.883083	1.19597	0.724104	0.960593
CARME	Q8N4J0	colon	male	2	2	0.974969	0.846909	1.12239	0.724205	0.960593
UNG	P13051	colon	male	2	2	1.02579	0.89047	1.18168	0.724227	0.960593
COQ6	Q9Y2Z9	colon	male	2	2	1.02355	0.899401	1.16483	0.724246	0.960593
Azurocidin	P20160	colon	male	2	2	1.03393	0.858859	1.24469	0.72444	0.960624
Troponin T	P45379	colon	male	2	2	1.02062	0.910895	1.14356	0.725047	0.960776
VEGF sR3	P35916	colon	male	2	2	1.02928	0.876365	1.20888	0.725064	0.960776
CD226	Q15762	colon	male	2	2	0.964423	0.788004	1.18034	0.72526	0.960776
SPG21	Q9NZD8	colon	male	2	2	0.963605	0.783488	1.18513	0.725471	0.960776
a1-Microglobulin	P02760	colon	male	2	2	1.02678	0.885934	1.19002	0.725545	0.960776
Keratin 72	Q14CN4	colon	male	2	2	0.970141	0.819027	1.14914	0.725675	0.960776
Desmoglein-1	Q02413	colon	male	2	2	1.02712	0.884447	1.19282	0.725786	0.96078
CAD17	Q12864	colon	male	2	2	1.0269	0.885323	1.19111	0.725841	0.960813
IL-27	Q14213	colon	male	2	2	1.03211	0.864905	1.23165	0.725951	0.960863
RS12	P25398	colon	male	2	2	1.02535	0.891337	1.17952	0.726097	0.960904
CD5:CD	P06127	colon	male	2	2	1.02436	0.895196	1.17217	0.72631	0.961012
ISCU	Q9H1K1	colon	male	2	2	0.972066	0.829403	1.13927	0.726449	0.961019
Apo A-II	P02652	colon	male	2	2	1.02344	0.898772	1.1654	0.726642	0.961038
RPC6	Q9H1D9	colon	male	2	2	0.965926	0.7953	1.17316	0.726647	0.961038
MGP	P08493	colon	male	2	2	1.03187	0.865402	1.23036	0.726702	0.961038
VCAM-1	P19320	colon	male	2	2	1.02936	0.875098	1.21083	0.726806	0.961089
CHSTB	Q9NPF2	colon	male	2	2	0.975523	0.848851	1.1211	0.726936	0.961121
JAM-B	P57087	colon	male	2	2	1.02872	0.877467	1.20605	0.727081	0.961121
BEGIN	Q9BUH8	colon	male	2	2	1.02046	0.910752	1.14338	0.727086	0.961121
TFAR19	O14737	colon	male	2	2	1.03308	0.860481	1.2403	0.727151	0.961121
TPT1L	Q56UQ5	colon	male	2	2	1.01821	0.920048	1.12685	0.727163	0.961121
PGRP-S	O75594	colon	male	2	2	0.973232	0.835634	1.13349	0.727183	0.961121
KLF9	Q13886	colon	male	2	2	0.97637	0.853288	1.11721	0.727956	0.961502
ghrelin	Q9UBU3	colon	male	2	2	1.03706	0.844816	1.27304	0.727963	0.961502
DFFA	O00273	colon	male	2	2	1.01924	0.915428	1.13482	0.728071	0.961505
NRSN1	Q8IZ57	colon	male	2	2	1.02323	0.898716	1.165	0.728643	0.96152
PLA2R	Q13018	colon	male	2	2	0.973419	0.835972	1.13346	0.72868	0.96152
RAB37	Q96AX2	colon	male	2	2	1.02394	0.895786	1.17043	0.72874	0.961581
AMPM2	P50579	colon	male	2	2	1.04057	0.830982	1.30301	0.728941	0.961694
BTNL9	Q6UXG8	colon	male	2	2	1.02353	0.897298	1.16752	0.729092	0.961743
SLNL1	Q499Z3	colon	male	2	2	0.97095	0.821696	1.14731	0.729203	0.961747
ZN696	Q9H7X3	colon	male	2	2	1.03437	0.854232	1.25248	0.729265	0.961747
RNF43	Q68DV7	colon	male	2	2	0.973612	0.836787	1.13281	0.729268	0.961747
HAGHL	Q6PII5	colon	male	2	2	1.03119	0.866434	1.22727	0.729511	0.961839
NSE2	Q96MF7	colon	male	2	2	1.031	0.867184	1.22575	0.729512	0.961839
STX18	Q9P2W9	colon	male	2	2	0.975362	0.846478	1.12387	0.730102	0.961927
PEAR1:ECD	Q5VY43	colon	male	2	2	0.974855	0.84351	1.12665	0.730168	0.961927
DHRS4	Q9BTZ2	colon	male	2	2	1.03121	0.865969	1.22797	0.730181	0.961927
SMOC2	Q9H3U7	colon	male	2	2	0.973111	0.833417	1.13622	0.730284	0.961934
SAHH2	O43865	colon	male	2	2	0.962697	0.775515	1.19506	0.730376	0.961934
RET1G	Q6H3X3	colon	male	2	2	0.978702	0.865804	1.10632	0.730652	0.961964
KLF4	O43474	colon	male	2	2	0.980539	0.876695	1.09668	0.730771	0.961972
TICN3	Q9BQ16	colon	male	2	2	1.02429	0.8934	1.17435	0.730826	0.961972
TLN2	Q9Y4G6	colon	male	2	2	0.962969	0.776659	1.19397	0.730877	0.962012
CHST2	Q9Y4C5	colon	male	2	2	1.01825	0.918484	1.12885	0.731041	0.962053
Glycyl t-RNA synthetase	P41250	colon	male	2	2	0.959149	0.755929	1.217	0.731348	0.962193
VAP-1	Q16853	colon	male	2	2	0.973599	0.835649	1.13432	0.731437	0.962214
AR6P1	Q15041	colon	male	2	2	0.959991	0.760167	1.21234	0.73167	0.96227
FTMT	Q8N4E7	colon	male	2	2	1.03204	0.861799	1.23591	0.731677	0.96227
WBP2	Q969T9	colon	male	2	2	0.974509	0.840718	1.12959	0.731819	0.962281
CSN7B	Q9H9Q2	colon	male	2	2	0.975034	0.843702	1.12681	0.731957	0.962336
IgJ	P01591	colon	male	2	2	1.02185	0.902923	1.15645	0.732027	0.962384
TRAIL R1	O00220	colon	male	2	2	0.979087	0.867434	1.10511	0.732264	0.962406
FCGBP	Q9Y6R7	colon	male	2	2	0.975322	0.845197	1.12548	0.732341	0.962406
PSG4	Q00888	colon	male	2	2	0.977437	0.857331	1.11437	0.732978	0.962525
NUD12	Q9BQG2	colon	male	2	2	1.0221	0.901454	1.1589	0.732987	0.962525
RM10	Q7Z7H8	colon	male	2	2	0.963328	0.777079	1.19422	0.733234	0.962565
CDK1/cyclin B	P06493	colon	male	2	2	0.972317	0.827066	1.14308	0.733803	0.962705
SYT7	O43581	colon	male	2	2	1.0256	0.886523	1.1865	0.733859	0.962718
MMP-14	P50281	colon	male	2	2	0.978394	0.86259	1.10975	0.733981	0.962793
CJ105	Q8TEF2	colon	male	2	2	0.980644	0.876015	1.09777	0.7342	0.962893
carboxylesterase, liver	P23141	colon	male	2	2	0.983376	0.892672	1.0833	0.734218	0.962893
STXB4	Q6ZWJ1	colon	male	2	2	1.02703	0.880427	1.19805	0.734286	0.962893
LRC20	Q8TCA0	colon	male	2	2	0.975783	0.846876	1.12431	0.734523	0.962893
FR1OP	O95684	colon	male	2	2	1.02568	0.885856	1.18757	0.734563	0.962917
CLNK	Q7Z7G1	colon	male	2	2	1.02256	0.898752	1.16343	0.734742	0.963022
CAV2	P51636	colon	male	2	2	0.974508	0.839022	1.13187	0.735299	0.963185
IL-19	Q9UHD0	colon	male	2	2	1.02582	0.884803	1.18932	0.735445	0.963185
ANRA2	Q9H9E1	colon	male	2	2	0.977425	0.856123	1.11591	0.735563	0.963185
TMA	P07202	colon	male	2	2	0.969068	0.80749	1.16298	0.735651	0.963185
BGN	P21810	colon	male	2	2	0.969945	0.812452	1.15797	0.735697	0.963193
KI16B	Q96L93	colon	male	2	2	0.974975	0.841516	1.1296	0.735788	0.963233
DSC2	Q02487	colon	male	2	2	0.979266	0.866854	1.10626	0.736286	0.963326
LMA2L	Q9H0V9	colon	male	2	2	1.02953	0.869102	1.21957	0.736324	0.963333
FLRT1	Q9NZU1	colon	male	2	2	1.02211	0.899876	1.16095	0.736458	0.963393
KNTC2	O14777	colon	male	2	2	1.0318	0.859819	1.23818	0.736506	0.963411
UR2R	Q9UKP6	colon	male	2	2	1.03563	0.844559	1.26994	0.736515	0.963411
TEN4	Q6N022	colon	male	2	2	1.02359	0.893516	1.17261	0.736648	0.963435
NUD16	Q96DE0	colon	male	2	2	1.04065	0.824927	1.31278	0.736756	0.963491
CD97	P48960	colon	male	2	2	1.02542	0.885713	1.18716	0.736945	0.963496
ARRD3	Q96B67	colon	male	2	2	1.01935	0.911402	1.14008	0.737234	0.963496
DOK2	O60496	colon	male	2	2	0.964239	0.779366	1.19297	0.737389	0.963496
PYRD	Q02127	colon	male	2	2	1.02845	0.872817	1.21184	0.737527	0.963496
TPH1	P17752	colon	male	2	2	1.02283	0.896345	1.16715	0.737544	0.963496
NHERF	O14745	colon	male	2	2	0.96357	0.775452	1.19732	0.737718	0.963496
MRC2	Q9UBG0	colon	male	2	2	0.97224	0.824541	1.1464	0.737725	0.963496
RU2B	P08579	colon	male	2	2	0.967253	0.795854	1.17557	0.737942	0.963496
GAS-6	Q14393	colon	male	2	2	0.975963	0.846185	1.12564	0.738219	0.963496
FZD9	O00144	colon	male	2	2	0.973742	0.832943	1.13834	0.738436	0.963496
CUL4B	Q13620	colon	male	2	2	1.0323	0.856482	1.24422	0.738575	0.963496
RS4X	P62701	colon	male	2	2	0.969289	0.806627	1.16475	0.73928	0.96351
PGPI	Q9NXJ5	colon	male	2	2	0.967999	0.799004	1.17274	0.739701	0.963606
PHOP1	Q8TCT1	colon	male	2	2	0.974535	0.836933	1.13476	0.739788	0.963606
Carbonic anhydrase VII	P43166	colon	male	2	2	0.965885	0.786987	1.18545	0.739789	0.963606
C1QC	P02747	colon	male	2	2	0.975373	0.841765	1.13019	0.740087	0.963686
NELFA	Q9H3P2	colon	male	2	2	1.02118	0.901985	1.15612	0.740708	0.96384
SF3B6	Q9Y3B4	colon	male	2	2	0.978039	0.85748	1.11555	0.740761	0.963853
RHOQ	P17081	colon	male	2	2	1.03574	0.841042	1.27551	0.740986	0.963977
DHI1	P28845	colon	male	2	2	1.02635	0.879587	1.19759	0.741161	0.964016
LIPN	Q5VXI9	colon	male	2	2	0.971767	0.819741	1.15199	0.741448	0.964119
GABR2:ECD	O75899	colon	male	2	2	1.02516	0.884407	1.18832	0.74154	0.964171
Kallikrein 6	Q92876	colon	male	2	2	1.02519	0.884199	1.18865	0.741763	0.964173
ASM	P17405	colon	male	2	2	1.0224	0.896115	1.16648	0.741899	0.964218
Growth hormone-releasing factor	P01286	colon	male	2	2	0.98289	0.886939	1.08922	0.741942	0.964218
Persephin	O60542	colon	male	2	2	0.981841	0.880376	1.095	0.741947	0.964218
RNS13	Q5GAN3	colon	male	2	2	0.97731	0.852501	1.12039	0.741969	0.964229
HNP-1	P59665	colon	male	2	2	0.979898	0.868275	1.10587	0.742083	0.964289
PABP4	Q13310	colon	male	2	2	0.964553	0.777835	1.19609	0.742326	0.964299
FBX3	Q9UK99	colon	male	2	2	0.977452	0.853139	1.11988	0.742458	0.96433
MD2L1	Q13257	colon	male	2	2	0.972829	0.825394	1.1466	0.742517	0.96435
HSP70 protein 8	P11142	colon	male	2	2	1.02519	0.883684	1.18935	0.742738	0.964412
HMG-2	P26583	colon	male	2	2	0.971059	0.814794	1.15729	0.742857	0.964467
TCL1A	P56279	colon	male	2	2	1.02043	0.904179	1.15162	0.743158	0.964503
MPIF-1	P55773	colon	male	2	2	1.02691	0.875966	1.20387	0.743383	0.964568
CTF8	P0CG13	colon	male	2	2	0.9691	0.803066	1.16946	0.743405	0.964568
PLSI	Q14651	colon	male	2	2	0.975169	0.838749	1.13378	0.74365	0.964568
RFESD	Q8TAC1	colon	male	2	2	0.974094	0.832275	1.14008	0.743705	0.964568
CR054	Q8IYD9	colon	male	2	2	0.978694	0.860012	1.11375	0.744032	0.964601
CMTD1	Q86VU5	colon	male	2	2	0.980405	0.870545	1.10413	0.744159	0.964601
TEC	P42680	colon	male	2	2	0.966458	0.787242	1.18647	0.744406	0.964635
SIA7D	Q9H4F1	colon	male	2	2	1.02029	0.904207	1.15128	0.744449	0.964643
NLGN2:CD	Q8NFZ4	colon	male	2	2	0.97994	0.867476	1.10698	0.744569	0.964643
NEUR1	Q99519	colon	male	2	2	1.02144	0.899019	1.16053	0.744653	0.964643
FUT10	Q6P4F1	colon	male	2	2	0.976692	0.847419	1.12568	0.744744	0.964643
AIF	O95831	colon	male	2	2	0.978467	0.858286	1.11548	0.744753	0.964643
ghrelin	Q9UBU3	colon	male	2	2	1.0235	0.889926	1.17712	0.744773	0.964643
ANX10	Q9UJ72	colon	male	2	2	1.0217	0.897827	1.16266	0.74479	0.964643
IL-22	Q9GZX6	colon	male	2	2	0.97815	0.8563	1.11734	0.744839	0.964643
HSP 10	P61604	colon	male	2	2	0.96354	0.770145	1.2055	0.745233	0.964845
TIM-4	Q96H15	colon	male	2	2	0.971306	0.814833	1.15783	0.745294	0.964886
BTNL3	Q6UXE8	colon	male	2	2	0.964682	0.776534	1.19842	0.745315	0.964886
VAMP7	P51809	colon	male	2	2	0.973965	0.830585	1.1421	0.745427	0.964902
SYCC	P49589	colon	male	2	2	0.967361	0.791721	1.18197	0.745479	0.964902
Hemopexin	P02790	colon	male	2	2	0.978274	0.856569	1.11727	0.745906	0.964995
FXYD6	Q9H0Q3	colon	male	2	2	0.973575	0.827832	1.14498	0.746181	0.965045
ARL3	P36405	colon	male	2	2	0.966741	0.787677	1.18651	0.746214	0.965045
CBL	P22681	colon	male	2	2	1.0381	0.82773	1.30193	0.746242	0.965058
AGR3	Q8TD06	colon	male	2	2	1.02456	0.884513	1.18677	0.746306	0.965058
Tissue transglutaminase	P21980	colon	male	2	2	0.975686	0.840314	1.13287	0.746706	0.965198
OPALI	Q96PE5	colon	male	2	2	1.02677	0.874534	1.20552	0.746935	0.96524
Acid ceramidase	Q13510	colon	male	2	2	0.966879	0.787976	1.1864	0.746963	0.96524
BORG4	Q9H3Q1	colon	male	2	2	1.02304	0.890643	1.17512	0.747341	0.965272
DCTD	P32321	colon	male	2	2	0.964611	0.774702	1.20107	0.747383	0.965272
VCC1	Q6UXB2	colon	male	2	2	1.02113	0.899	1.15986	0.747639	0.965272
P85A	P27986	colon	male	2	2	1.02265	0.892153	1.17224	0.747762	0.965272
TRML1:ECD	Q86YW5	colon	male	2	2	0.971033	0.811525	1.16189	0.748165	0.96534
HES1	Q14469	colon	male	2	2	1.02237	0.893102	1.17035	0.748385	0.96534
NKG2E:CD	Q07444	colon	male	2	2	1.02001	0.903698	1.1513	0.74839	0.96534
RGS8	P57771	colon	male	2	2	1.02476	0.882413	1.19007	0.748543	0.96534
REL3	Q8WXF3	colon	male	2	2	1.02141	0.897067	1.16298	0.749118	0.96534
MED28	Q9H204	colon	male	2	2	1.02316	0.88912	1.17742	0.749256	0.96534
ODB2	P11182	colon	male	2	2	1.03375	0.843206	1.26736	0.749469	0.96534
MPI	P34949	colon	male	2	2	1.03131	0.853298	1.24645	0.749814	0.965477
granzyme A	P12544	colon	male	2	2	1.01784	0.913009	1.1347	0.749887	0.965493
NUDT3	O95989	colon	male	2	2	0.971324	0.812091	1.16178	0.750112	0.965579
PEX26	Q7Z412	colon	male	2	2	0.976573	0.843951	1.13004	0.750235	0.965614
PARVA	Q9NVD7	colon	male	2	2	0.972399	0.818324	1.15548	0.750482	0.965697
NCAM2	O15394	colon	male	2	2	1.0268	0.872031	1.20903	0.751048	0.96582
ACSF2	Q96CM8	colon	male	2	2	1.04025	0.815204	1.32742	0.751056	0.96582
MYZAP	P0CAP1	colon	male	2	2	1.02497	0.880075	1.19372	0.75112	0.965825
SRA1	Q9HD15	colon	male	2	2	0.979442	0.861445	1.1136	0.751125	0.965825
TCAL3	Q969E4	colon	male	2	2	1.02193	0.893618	1.16868	0.751282	0.965835
PD-L2	Q9BQ51	colon	male	2	2	0.974949	0.833232	1.14077	0.751573	0.965835
SPIN3	Q5JUX0	colon	male	2	2	0.977077	0.846206	1.12819	0.75195	0.965835
PFD3	P61758	colon	male	2	2	1.02633	0.873445	1.20598	0.752131	0.965835
p21	P38936	colon	male	2	2	0.972685	0.818945	1.15529	0.752371	0.965835
CDK8/cyclin C	P24863	colon	male	2	2	0.970393	0.805002	1.16976	0.752577	0.965835
PACN1	Q9BY11	colon	male	2	2	0.972763	0.819281	1.155	0.752606	0.965835
CNGB1	Q14028	colon	male	2	2	0.978593	0.855372	1.11956	0.752643	0.965835
AN32B	Q92688	colon	male	2	2	0.974655	0.830807	1.14341	0.752686	0.965835
Kininogen, HMW, Two Chain	P01042	colon	male	2	2	1.02629	0.873132	1.20631	0.753007	0.965836
ALG2	Q9H553	colon	male	2	2	1.02837	0.863854	1.22422	0.753123	0.965848
PSME3	P61289	colon	male	2	2	1.02528	0.877378	1.19811	0.753453	0.965848
DNJC1	Q96KC8	colon	male	2	2	1.03305	0.843133	1.26574	0.753751	0.965904
MRCKA	Q5VT25	colon	male	2	2	1.02334	0.885905	1.18209	0.753894	0.965904
TKN4	Q86UU9	colon	male	2	2	1.02163	0.893566	1.16805	0.754165	0.965904
ST4S6	Q7LFX5	colon	male	2	2	0.972417	0.816068	1.15872	0.754466	0.965934
PAPP-A	Q13219	colon	male	2	2	0.976086	0.838595	1.13612	0.754683	0.96595
MED10	Q9BTT4	colon	male	2	2	0.964011	0.765985	1.21323	0.754722	0.96595
AMPK a2b2g1	O43741	colon	male	2	2	0.963703	0.764192	1.2153	0.754741	0.96595
PICK1	Q9NRD5	colon	male	2	2	0.972027	0.813437	1.16154	0.754893	0.966035
DJC10	Q8IXB1	colon	male	2	2	0.968959	0.794822	1.18125	0.755057	0.966035
TP4A1	Q93096	colon	male	2	2	1.01727	0.913481	1.13286	0.755121	0.966035
SNR25	Q9BV90	colon	male	2	2	1.02918	0.858986	1.2331	0.755129	0.966035
RTF2	Q9BY42	colon	male	2	2	0.978833	0.855633	1.11977	0.755253	0.966096
GXLT1	Q4G148	colon	male	2	2	1.01931	0.903765	1.14963	0.755352	0.966137
CRP	P02741	colon	male	2	2	0.97242	0.815334	1.15977	0.755716	0.96625
ELMO1	Q92556	colon	male	2	2	0.975521	0.834473	1.14041	0.755772	0.96625
ADCK4	Q96D53	colon	male	2	2	0.97818	0.851145	1.12418	0.755934	0.96625
IL-11	P20809	colon	male	2	2	0.971301	0.808353	1.1671	0.755964	0.96625
ENTP3	O75355	colon	male	2	2	1.02847	0.861432	1.2279	0.756226	0.966282
HNRPQ	O60506	colon	male	2	2	1.0246	0.878811	1.19458	0.756302	0.966282
Calcineurin B a	P63098	colon	male	2	2	0.962474	0.755881	1.22553	0.756363	0.966288
ApoM	O95445	colon	male	2	2	1.02588	0.872944	1.2056	0.756436	0.966288
GP100	P40967	colon	male	2	2	0.976642	0.841121	1.134	0.756486	0.966288
Sorting nexin-15	Q9NRS6	colon	male	2	2	0.971519	0.809272	1.1663	0.756619	0.966288
VAV3	Q9UKW4	colon	male	2	2	0.976615	0.840569	1.13468	0.757194	0.966322
FANK1	Q8TC84	colon	male	2	2	0.974422	0.826799	1.1484	0.757224	0.966322
SRP19	P09132	colon	male	2	2	0.975006	0.830324	1.1449	0.757436	0.966322
A2ML1	A8K2U0	colon	male	2	2	0.978921	0.855108	1.12066	0.757486	0.966322
TRAIL R2:Death	O14763	colon	male	2	2	0.979484	0.858675	1.11729	0.757592	0.966364
IL-12 Rb1	P42701	colon	male	2	2	0.971035	0.805591	1.17046	0.757762	0.966415
Phospholipase C-beta-1	Q9NQ66	colon	male	2	2	1.0271	0.866586	1.21735	0.757764	0.966415
MSI2H	Q96DH6	colon	male	2	2	0.967698	0.785265	1.19251	0.758024	0.96647
TPSG1	Q9NRR2	colon	male	2	2	1.02338	0.883342	1.18561	0.758253	0.966558
NDRG4	Q9ULP0	colon	male	2	2	1.01717	0.912634	1.13368	0.758338	0.966563
COA7	Q96BR5	colon	male	2	2	0.98021	0.862944	1.11341	0.758492	0.966612
CD036	Q96KX1	colon	male	2	2	0.968082	0.787086	1.1907	0.75871	0.966723
MSRA	Q9UJ68	colon	male	2	2	0.981068	0.868428	1.10832	0.758717	0.966723
MK13	O15264	colon	male	2	2	1.02805	0.861531	1.22676	0.758942	0.966771
Semaphorin 3E	O15041	colon	male	2	2	0.977362	0.844325	1.13136	0.75906	0.966823
GNAS3	O95467	colon	male	2	2	1.01948	0.901236	1.15323	0.75908	0.966823
FGF-5	P12034	colon	male	2	2	1.02597	0.87081	1.20878	0.759256	0.96685
CHM2B	Q9UQN3	colon	male	2	2	0.965126	0.76904	1.21121	0.759351	0.966869
NID2	Q14112	colon	male	2	2	0.978185	0.849149	1.12683	0.75992	0.96712
Lamin-B1	P20700	colon	male	2	2	0.957337	0.723444	1.26685	0.760329	0.967175
RBP56	Q92804	colon	male	2	2	0.973254	0.817591	1.15855	0.760461	0.967228
MK11	Q15759	colon	male	2	2	1.02145	0.891114	1.17085	0.760573	0.967228
KIAP	Q96CA5	colon	male	2	2	0.977062	0.841525	1.13443	0.760707	0.967228
sFRP-3	Q92765	colon	male	2	2	0.976447	0.837568	1.13835	0.760748	0.967228
RFXAP	O00287	colon	male	2	2	1.03046	0.849415	1.25008	0.760872	0.967228
SOX10	P56693	colon	male	2	2	0.964226	0.762403	1.21948	0.761107	0.967228
XRCC4	Q13426	colon	male	2	2	0.973347	0.817669	1.15867	0.761282	0.967258
DDX23	Q9BUQ8	colon	male	2	2	0.979527	0.857068	1.11948	0.761449	0.967263
MLIP	Q5VWP3	colon	male	2	2	1.02296	0.883474	1.18448	0.761468	0.967263
SAMN1	Q9NSI8	colon	male	2	2	1.02475	0.874872	1.2003	0.761881	0.967343
TMOD2	Q9NZR1	colon	male	2	2	0.967187	0.779444	1.20015	0.761886	0.967343
PRR15	Q8IV56	colon	male	2	2	0.9758	0.832691	1.14351	0.762084	0.967378
TMC5A	Q8N6Q1	colon	male	2	2	0.975338	0.829711	1.14652	0.762144	0.967389
Neuropilin-2	O60462	colon	male	2	2	1.02748	0.861932	1.22482	0.762331	0.967408
DP13A	Q9UKG1	colon	male	2	2	0.981408	0.868943	1.10843	0.762495	0.967517
IKK-gamma	Q9Y6K9	colon	male	2	2	0.966774	0.776148	1.20422	0.762992	0.96767
PARK7	Q99497	colon	male	2	2	1.02266	0.884035	1.18302	0.763051	0.967685
POLI	Q9UNA4	colon	male	2	2	1.01868	0.903157	1.14897	0.763172	0.967689
TP4A2	Q12974	colon	male	2	2	0.972104	0.808543	1.16875	0.763414	0.967698
CS018	Q8NEA5	colon	male	2	2	1.03688	0.818851	1.31297	0.763649	0.967698
NUCB2	P80303	colon	male	2	2	0.973733	0.818448	1.15848	0.763946	0.967698
CXCL16, soluble	Q9H2A7	colon	male	2	2	1.02519	0.871489	1.206	0.764026	0.967698
PCSK1	Q9UHG2	colon	male	2	2	1.01982	0.897127	1.1593	0.764089	0.967698
HNF4A	P41235	colon	male	2	2	0.97342	0.815799	1.1615	0.765016	0.9679
ADSV	Q9Y6U3	colon	male	2	2	1.02256	0.883305	1.18378	0.765148	0.9679
G3ST1	Q99999	colon	male	2	2	1.02225	0.884754	1.18112	0.765237	0.9679
sPLA(2)-XIII	Q9BX93	colon	male	2	2	1.02352	0.878609	1.19233	0.765362	0.9679
WF10B	Q8IUB3	colon	male	2	2	1.02071	0.892118	1.16783	0.765462	0.9679
SERA	O43175	colon	male	2	2	1.02265	0.882715	1.18476	0.765496	0.9679
LCAT	P04180	colon	male	2	2	0.978166	0.846053	1.13091	0.765556	0.9679
RN149	Q8NC42	colon	male	2	2	1.02485	0.872001	1.20449	0.765795	0.967916
CD40 ligand, soluble	P29965	colon	male	2	2	1.02532	0.869407	1.2092	0.766362	0.967994
BMP-3b	P55107	colon	male	2	2	0.977776	0.843002	1.1341	0.766462	0.967994
2A5D	Q14738	colon	male	2	2	0.976412	0.834105	1.143	0.766469	0.967994
BT3A3	O00478	colon	male	2	2	0.971634	0.803395	1.17511	0.766749	0.967994
Integrin aLb2	P05107	colon	male	2	2	1.03516	0.82358	1.30109	0.767073	0.967994
p21-ARC	O15145	colon	male	2	2	1.03596	0.819971	1.30885	0.76711	0.967994
CSKP	O14936	colon	male	2	2	0.975113	0.825178	1.15229	0.767343	0.968025
NIPA4	Q0D2K0	colon	male	2	2	0.984203	0.885641	1.09373	0.767419	0.96806
PCKGM	Q16822	colon	male	2	2	1.0269	0.861241	1.22441	0.76747	0.968085
GCH1	P30793	colon	male	2	2	1.01883	0.900265	1.15302	0.767542	0.96814
ENAH	Q8N8S7	colon	male	2	2	0.968566	0.783661	1.1971	0.767611	0.968182
LN28B	Q6ZN17	colon	male	2	2	1.01809	0.903785	1.14684	0.768003	0.968214
NPL4	Q8TAT6	colon	male	2	2	0.966633	0.771111	1.21173	0.768507	0.968214
TLR4	O00206	colon	male	2	2	0.980428	0.859491	1.11838	0.768548	0.968214
CMBL	Q96DG6	colon	male	2	2	0.975052	0.824004	1.15379	0.768612	0.968214
HEM3	P08397	colon	male	2	2	0.975149	0.82461	1.15317	0.768646	0.968214
SH3L1	O75368	colon	male	2	2	0.972354	0.806654	1.17209	0.768669	0.968214
VLA-4	P05556	colon	male	2	2	1.02262	0.88055	1.18762	0.76943	0.968214
GIPC1	O14908	colon	male	2	2	0.971494	0.800628	1.17883	0.769506	0.968214
TX1B3	O14907	colon	male	2	2	1.02796	0.854405	1.23678	0.770063	0.968214
THEM4	Q5T1C6	colon	male	2	2	0.97468	0.820615	1.15767	0.770172	0.968238
VRK1	Q99986	colon	male	2	2	1.02064	0.889739	1.17079	0.770534	0.968311
BCL2-like 1 protein	Q07817	colon	male	2	2	0.977449	0.83831	1.13968	0.770951	0.968373
SG196	Q9H5K3	colon	male	2	2	0.976783	0.833854	1.14421	0.771038	0.968373
NODAL	Q96S42	colon	male	2	2	1.01824	0.901468	1.15014	0.771161	0.968373
RHG30	Q7Z6I6	colon	male	2	2	0.969099	0.784285	1.19746	0.77124	0.968373
ANM1	Q99873	colon	male	2	2	1.02389	0.873019	1.20083	0.771617	0.968527
LPHN3	Q9HAR2	colon	male	2	2	1.01794	0.902736	1.14785	0.771658	0.96853
Apo L1	O14791	colon	male	2	2	0.976776	0.833286	1.14497	0.771912	0.968566
BLNK	Q8WV28	colon	male	2	2	0.973627	0.81264	1.16651	0.77195	0.968566
DUS4	Q13115	colon	male	2	2	1.02101	0.886962	1.17533	0.77213	0.968582
selenoprotein15	O60613	colon	male	2	2	0.975823	0.826813	1.15169	0.772206	0.968582
CD72	P21854	colon	male	2	2	0.977781	0.839612	1.13869	0.772525	0.968582
TTC17:TPR2	Q96AE7	colon	male	2	2	1.01859	0.898903	1.15421	0.772724	0.968582
PAR16	Q8N5Y8	colon	male	2	2	1.01736	0.905172	1.14345	0.772818	0.968582
FUT5	Q11128	colon	male	2	2	0.979942	0.85395	1.12452	0.772911	0.968582
D107A	Q8IZN7	colon	male	2	2	1.02439	0.869751	1.20651	0.772917	0.968582
KI3L1	P43629	colon	male	2	2	0.976578	0.831187	1.1474	0.773217	0.968603
Lymphotoxin a2/b1	P01374	colon	male	2	2	1.02304	0.876174	1.19452	0.773285	0.968639
CEBPA	P49715	colon	male	2	2	1.01795	0.901817	1.14903	0.773489	0.968789
FCGRN	P55899	colon	male	2	2	0.971653	0.798694	1.18207	0.773708	0.968843
CODA1	Q5TAT6	colon	male	2	2	1.02561	0.863132	1.21868	0.773821	0.968878
CHKB	Q9Y259	colon	male	2	2	1.02251	0.87819	1.19054	0.774345	0.969051
GPC5	P78333	colon	male	2	2	1.0173	0.90471	1.1439	0.774411	0.969051
Transaldolase	P37837	colon	male	2	2	0.973205	0.80824	1.17184	0.774411	0.969051
IKB-beta	Q15653	colon	male	2	2	1.0192	0.89487	1.1608	0.774487	0.969051
SERA	O43175	colon	male	2	2	1.0188	0.8969	1.15726	0.77456	0.969051
DCNL2	Q6PH85	colon	male	2	2	1.01676	0.907326	1.13938	0.774872	0.969051
PPC1A	Q5VZY2	colon	male	2	2	1.01833	0.899068	1.15342	0.774981	0.969051
IR	P06213	colon	male	2	2	1.02317	0.874445	1.1972	0.774987	0.969051
GLTL1	Q8N428	colon	male	2	2	1.02485	0.865941	1.21292	0.775236	0.969057
CHST1	O43916	colon	male	2	2	0.981562	0.863344	1.11597	0.776241	0.969241
ATG4A	Q8WYN0	colon	male	2	2	0.977396	0.834818	1.14433	0.776263	0.969241
TREM2	Q9NZC2	colon	male	2	2	1.02238	0.877449	1.19125	0.776597	0.969245
Hat1	O14929	colon	male	2	2	1.01823	0.898679	1.15369	0.776782	0.969245
IMA5	P52294	colon	male	2	2	1.02374	0.870453	1.20402	0.776799	0.969245
BRAT1	Q6PJG6	colon	male	2	2	0.970723	0.790328	1.19229	0.776973	0.969245
Afamin	P43652	colon	male	2	2	1.02419	0.868029	1.20844	0.777039	0.969284
ZFAN5	O76080	colon	male	2	2	1.02198	0.879201	1.18794	0.777066	0.969299
AF1L2	Q8N4X5	colon	male	2	2	1.02423	0.867184	1.20972	0.778008	0.969551
PRR16	Q569H4	colon	male	2	2	1.01986	0.889463	1.16937	0.778142	0.969613
sperm protein 10	P26436	colon	male	2	2	0.978333	0.840034	1.1394	0.778171	0.969627
CEA16	Q2WEN9	colon	male	2	2	0.974998	0.817487	1.16286	0.778215	0.969649
Sperm-associated antigen 7	O75391	colon	male	2	2	1.02864	0.844499	1.25293	0.779026	0.96968
CX068	A6NGZ8	colon	male	2	2	1.02152	0.880321	1.18537	0.779066	0.96968
P4R3A	Q6IN85	colon	male	2	2	1.02322	0.871572	1.20126	0.779091	0.96968
ISK2	P20155	colon	male	2	2	1.0197	0.88973	1.16865	0.779161	0.96968
PAL4D	F5H284	colon	male	2	2	1.01992	0.88851	1.17076	0.779301	0.96968
MYBPH	Q13203	colon	male	2	2	1.01819	0.897567	1.15503	0.779312	0.96968
CIRBP	Q14011	colon	male	2	2	0.967552	0.768139	1.21873	0.779386	0.96968
SSR1	P30872	colon	male	2	2	1.01898	0.893352	1.16228	0.779415	0.96968
RUVB1	Q9Y265	colon	male	2	2	1.01872	0.894688	1.15995	0.779451	0.96968
GCNL2	Q92830	colon	male	2	2	0.970346	0.785901	1.19808	0.779587	0.96968
TAF10	Q12962	colon	male	2	2	1.02183	0.878199	1.18895	0.779948	0.969721
DHPR	P09417	colon	male	2	2	1.02741	0.84976	1.2422	0.780111	0.969729
FOXJ2	Q9P0K8	colon	male	2	2	1.01995	0.887772	1.1718	0.780302	0.969804
LIPR1	P54315	colon	male	2	2	0.979298	0.845382	1.13443	0.780372	0.969853
TrkA	P04629	colon	male	2	2	1.01743	0.901043	1.14885	0.780418	0.969865
SCRB1	Q8WTV0	colon	male	2	2	1.01942	0.890437	1.16709	0.780485	0.969865
SET	Q01105	colon	male	2	2	0.972398	0.798425	1.18428	0.780784	0.970033
PCDGA	Q9Y5H3	colon	male	2	2	1.02475	0.862533	1.21748	0.780952	0.970093
SCAND1	P57086	colon	male	2	2	1.02211	0.876108	1.19244	0.780955	0.970093
CLUL1	Q15846	colon	male	2	2	1.02212	0.876039	1.19256	0.780959	0.970093
DMC1	Q14565	colon	male	2	2	1.02699	0.851003	1.23936	0.781277	0.970173
NTRI	Q9P121	colon	male	2	2	1.02487	0.86168	1.21896	0.781336	0.970209
ABHD5	Q8WTS1	colon	male	2	2	1.02639	0.853866	1.23377	0.781478	0.970214
RGS16	O15492	colon	male	2	2	0.977212	0.830169	1.1503	0.781741	0.97023
Activin B	P09529	colon	male	2	2	0.976131	0.822773	1.15807	0.781755	0.97023
VHLL	Q6RSH7	colon	male	2	2	1.01633	0.906169	1.13988	0.781987	0.97023
CFDP1	Q9UEE9	colon	male	2	2	0.973707	0.806113	1.17614	0.782179	0.97023
TIMP-1	P01033	colon	male	2	2	1.03208	0.824732	1.29156	0.782576	0.97023
CBPD	O75976	colon	male	2	2	0.97647	0.824417	1.15657	0.782765	0.97029
KREM1	Q96MU8	colon	male	2	2	0.98008	0.849441	1.13081	0.782798	0.97031
Carbonic Anhydrase IV	P22748	colon	male	2	2	1.02056	0.883033	1.17952	0.782833	0.97031
RABEK	Q7Z6M1	colon	male	2	2	0.977792	0.833442	1.14714	0.782881	0.97031
TGF-b R III	Q03167	colon	male	2	2	1.02263	0.871935	1.19937	0.783217	0.97031
WNT5B	Q9H1J7	colon	male	2	2	0.975927	0.820212	1.16121	0.783508	0.970314
N42L2	Q92802	colon	male	2	2	1.03387	0.814988	1.31155	0.783737	0.970352
sICAM-5	Q9UMF0	colon	male	2	2	0.978854	0.840227	1.14035	0.783841	0.970352
TPPP3	Q9BW30	colon	male	2	2	1.02611	0.853516	1.2336	0.783849	0.970352
GPC6	Q9Y625	colon	male	2	2	0.98157	0.859299	1.12124	0.78404	0.970352
MESD2	Q14696	colon	male	2	2	1.03202	0.823671	1.29308	0.784115	0.970365
KAAG1	Q9UBP8	colon	male	2	2	1.01711	0.900622	1.14867	0.784558	0.970541
K1161:ECD	Q6NSJ0	colon	male	2	2	0.983676	0.874018	1.10709	0.784908	0.970583
NF-kappa-B p105	P19838	colon	male	2	2	1.02405	0.863219	1.21484	0.785145	0.970602
CST1L	Q9H114	colon	male	2	2	1.02139	0.877003	1.18955	0.785477	0.970602
LCB2	O15270	colon	male	2	2	0.975996	0.819191	1.16282	0.785704	0.970602
PELO	Q9BRX2	colon	male	2	2	1.01957	0.886592	1.17248	0.785797	0.970602
HSP 70		colon	male	2	2	1.02139	0.876685	1.18999	0.785957	0.970602
ILKAP	Q9H0C8	colon	male	2	2	0.977379	0.828383	1.15317	0.786284	0.970602
LKHA4	P09960	colon	male	2	2	0.972374	0.794107	1.19066	0.786296	0.970602
VP26A	O75436	colon	male	2	2	0.97025	0.779884	1.20708	0.786371	0.970602
Cathepsin D	P07339	colon	male	2	2	0.981121	0.854675	1.12627	0.786581	0.970602
FKB14	Q9NWM8	colon	male	2	2	0.977144	0.826501	1.15524	0.786655	0.970602
KLH14	Q9P2G3	colon	male	2	2	0.979877	0.845606	1.13547	0.786892	0.970686
TXD12	O95881	colon	male	2	2	0.978258	0.834131	1.14729	0.786913	0.970686
SETD3	Q86TU7	colon	male	2	2	0.968853	0.770204	1.21874	0.786943	0.970686
ANR63	C9JTQ0	colon	male	2	2	1.01623	0.904229	1.14211	0.786943	0.970686
CUL1	Q13616	colon	male	2	2	1.01405	0.916414	1.1221	0.787013	0.970686
HCCR-1	Q6P1Q0	colon	male	2	2	1.02169	0.874268	1.19396	0.787273	0.970699
Growth hormone-releasing factor	P01286	colon	male	2	2	1.01895	0.889086	1.16777	0.787292	0.970699
CKAP4	Q07065	colon	male	2	2	0.97966	0.843781	1.13742	0.787349	0.970699
S26A7	Q8TE54	colon	male	2	2	0.983763	0.873208	1.10831	0.787818	0.970712
LTOR3	Q9UHA4	colon	male	2	2	1.01803	0.893716	1.15965	0.787942	0.970712
POTEG	Q6S5H5	colon	male	2	2	1.01735	0.897481	1.15322	0.788013	0.970712
DLC8	P63167	colon	male	2	2	1.02188	0.872706	1.19656	0.788039	0.970712
CYTIP	O60759	colon	male	2	2	0.976384	0.820254	1.16223	0.788056	0.970712
LDB1	Q86U70	colon	male	2	2	1.02507	0.855351	1.22846	0.788613	0.970969
PHLP	Q13371	colon	male	2	2	0.975614	0.814404	1.16874	0.788768	0.970993
ABL2	P42684	colon	male	2	2	1.02266	0.868044	1.2048	0.788799	0.970993
OX26	P83859	colon	male	2	2	0.97931	0.840201	1.14145	0.789115	0.971079
RM33	O75394	colon	male	2	2	1.02149	0.873969	1.19392	0.789291	0.971079
PLD3	Q8IV08	colon	male	2	2	0.975991	0.816528	1.1666	0.789469	0.971079
MTND	Q9BV57	colon	male	2	2	1.02263	0.867673	1.20526	0.789544	0.971079
Perlecan	P98160	colon	male	2	2	0.980667	0.849662	1.13187	0.789596	0.971079
PDLI5	Q96HC4	colon	male	2	2	1.02657	0.846628	1.24476	0.789704	0.971079
LMO3	Q8TAP4	colon	male	2	2	1.02132	0.874531	1.19275	0.789848	0.971079
Galectin-3	P17931	colon	male	2	2	0.975632	0.813646	1.16987	0.789994	0.971107
GRB2-related adapter protein 2	O75791	colon	male	2	2	0.973636	0.799731	1.18536	0.79013	0.971164
2A5A	Q15172	colon	male	2	2	0.969521	0.771587	1.21823	0.790492	0.971227
SLAF7	Q9NQ25	colon	male	2	2	1.01824	0.890985	1.16368	0.790705	0.971305
MREG	Q8N565	colon	male	2	2	1.01816	0.891115	1.16332	0.791241	0.971455
HGFA	Q04756	colon	male	2	2	1.02028	0.879277	1.1839	0.791319	0.971455
KIF3A	Q9Y496	colon	male	2	2	1.02252	0.867019	1.20591	0.791328	0.971455
GALK1	P51570	colon	male	2	2	0.971412	0.783539	1.20433	0.791401	0.971455
Galectin-2	P05162	colon	male	2	2	0.981338	0.853471	1.12836	0.791411	0.971455
HNF1A	P20823	colon	male	2	2	0.974856	0.807199	1.17733	0.791412	0.971455
PRDM1	O75626	colon	male	2	2	0.983126	0.866599	1.11532	0.791482	0.971455
SPDEF	O95238	colon	male	2	2	1.01971	0.882335	1.17847	0.791511	0.971455
Integrin alpha-2/ b1	P05556	colon	male	2	2	0.980546	0.847595	1.13435	0.791571	0.971455
DBNL	Q9UJU6	colon	male	2	2	1.02414	0.858013	1.22244	0.79165	0.971466
SCN3B	Q9NY72	colon	male	2	2	1.02183	0.870415	1.19958	0.791862	0.97161
K154L	Q6ZVL6	colon	male	2	2	1.02035	0.878481	1.18512	0.791992	0.971664
SLMAP	Q14BN4	colon	male	2	2	0.977234	0.823383	1.15983	0.792178	0.971696
Tpo	P40225	colon	male	2	2	1.01955	0.882772	1.17753	0.792186	0.971696
GMDS	O60547	colon	male	2	2	0.981277	0.852525	1.12947	0.792262	0.971696
ZBP1	Q9H171	colon	male	2	2	1.01977	0.881302	1.18	0.792582	0.97173
NEC2		colon	male	2	2	0.981881	0.856733	1.12531	0.792666	0.97173
T-plastin	P13797	colon	male	2	2	1.01849	0.888179	1.16792	0.793077	0.971894
SYT11	Q9BT88	colon	male	2	2	0.979654	0.840074	1.14242	0.793232	0.971894
ANGL3	Q9Y5C1	colon	male	2	2	1.02452	0.854655	1.22815	0.793372	0.971914
PXDC1	Q8IUK5	colon	male	2	2	0.966629	0.749799	1.24616	0.793411	0.971928
BST1	Q10588	colon	male	2	2	1.02069	0.875593	1.18984	0.793476	0.971946
CDY1	Q9Y6F8	colon	male	2	2	0.980341	0.844416	1.13814	0.794301	0.972071
TOPB1	Q92547	colon	male	2	2	0.985801	0.885253	1.09777	0.794449	0.972071
TMED4	Q7Z7H5	colon	male	2	2	0.975898	0.812225	1.17255	0.794501	0.972071
BCCIP	Q9P287	colon	male	2	2	1.01794	0.890434	1.16371	0.794523	0.972071
NALD2	Q9Y3Q0	colon	male	2	2	1.01674	0.897241	1.15215	0.794708	0.972071
CC167	Q9P0B6	colon	male	2	2	1.01499	0.907117	1.13569	0.795246	0.972205
3HIDH	P31937	colon	male	2	2	1.01846	0.886996	1.16942	0.795286	0.972227
PKN2	Q16513	colon	male	2	2	0.981353	0.851174	1.13144	0.795453	0.972271
Protein S	P07225	colon	male	2	2	0.978451	0.829844	1.15367	0.79549	0.972271
ZBT16	Q05516	colon	male	2	2	0.974235	0.799411	1.18729	0.795887	0.972458
CYTD	P28325	colon	male	2	2	1.01651	0.897723	1.15102	0.796167	0.972515
RIC8A	Q9NPQ8	colon	male	2	2	0.981166	0.849259	1.13356	0.796315	0.972515
RHG36	Q6ZRI8	colon	male	2	2	1.01752	0.891607	1.16121	0.796658	0.972615
CYH1	Q15438	colon	male	2	2	1.01876	0.884409	1.17351	0.796762	0.972619
HOME1	Q86YM7	colon	male	2	2	1.01693	0.894933	1.15557	0.796763	0.972619
FA45A	Q8TCE6	colon	male	2	2	1.02728	0.836988	1.26084	0.79677	0.972619
PKHO2	Q8TD55	colon	male	2	2	0.978045	0.825986	1.1581	0.796802	0.972619
p130	Q08999	colon	male	2	2	0.979455	0.836182	1.14728	0.796975	0.972637
PTP-1C	P29350	colon	male	2	2	1.02938	0.825449	1.28371	0.797107	0.972637
Cytochrome P450 3A4	P08684	colon	male	2	2	0.980114	0.840725	1.14261	0.797463	0.972637
TEX30	Q5JUR7	colon	male	2	2	1.02004	0.876563	1.18701	0.797499	0.972637
IGLO5	A6NGN9	colon	male	2	2	1.0229	0.860433	1.21605	0.7975	0.972637
UFM1	P61960	colon	male	2	2	0.969453	0.764869	1.22876	0.797545	0.972637
N-glycosylase/DNA lyase	O15527	colon	male	2	2	0.981512	0.851026	1.13201	0.797651	0.972637
CUL3	Q13618	colon	male	2	2	0.975726	0.808238	1.17792	0.798153	0.972739
TEBP	Q15185	colon	male	2	2	1.01784	0.888829	1.16558	0.798178	0.972739
Serpin B1	P30740	colon	male	2	2	1.02378	0.854787	1.22618	0.798491	0.9728
Transgelin-2	P37802	colon	male	2	2	0.972737	0.786581	1.20295	0.798686	0.9728
UD18	Q9HAW9	colon	male	2	2	0.984278	0.871381	1.1118	0.798764	0.9728
VSTM1	Q6UX27	colon	male	2	2	0.979319	0.83388	1.15012	0.798905	0.9728
GGE2D	Q9UEU5	colon	male	2	2	1.01562	0.901421	1.14428	0.79902	0.9728
NPPL3	Q92617	colon	male	2	2	0.981367	0.848892	1.13452	0.799331	0.97288
BPSA	P07288	colon	male	2	2	1.02723	0.835007	1.26371	0.799359	0.97288
CTDS1	Q9GZU7	colon	male	2	2	0.970346	0.769255	1.224	0.799452	0.972883
sirtuin	Q8N6T7	colon	male	2	2	0.982159	0.854799	1.1285	0.799461	0.972883
KLH41	O60662	colon	male	2	2	0.976615	0.813431	1.17253	0.799749	0.972913
GTF2I	P78347	colon	male	2	2	0.981858	0.852281	1.13114	0.799849	0.972926
hnRNP C1/C2	P07910	colon	male	2	2	1.01702	0.892521	1.1589	0.799986	0.972983
Neuropeptide W	Q8N729	colon	male	2	2	1.02117	0.868276	1.201	0.800117	0.97299
HYAL4	Q2M3T9	colon	male	2	2	0.981045	0.845658	1.13811	0.800595	0.973119
TRAF4	Q9BUZ4	colon	male	2	2	1.01934	0.878445	1.18284	0.800737	0.973119
IL1FA	Q8WWZ1	colon	male	2	2	1.01803	0.886066	1.16964	0.800867	0.973119
CILP	O75339	colon	male	2	2	0.974841	0.799485	1.18866	0.801166	0.973119
ASAHL	Q02083	colon	male	2	2	1.01843	0.883456	1.17402	0.801273	0.973119
MGT4C	Q9UBM8	colon	male	2	2	1.0142	0.908704	1.13194	0.801347	0.973119
SOX6	P35712	colon	male	2	2	1.02236	0.860041	1.21532	0.802038	0.97343
APBB3:PID 2	O95704	colon	male	2	2	0.980734	0.842337	1.14187	0.802088	0.973462
UNC5H4	Q6UXZ4	colon	male	2	2	1.02459	0.847194	1.23913	0.802255	0.973482
ERCC1	P07992	colon	male	2	2	1.01871	0.881102	1.17782	0.802273	0.973482
TPC2A	P0DI81	colon	male	2	2	0.972828	0.783962	1.20719	0.802476	0.973482
CRBL2	O60519	colon	male	2	2	0.979077	0.829592	1.1555	0.802479	0.973482
PSA1	P25786	colon	male	2	2	1.01779	0.886379	1.16868	0.802614	0.973486
RGS4	P49798	colon	male	2	2	0.97749	0.817619	1.16862	0.802696	0.973498
MAAI	O43708	colon	male	2	2	0.983098	0.859863	1.12399	0.803009	0.973561
ZAP70	P43403	colon	male	2	2	0.982645	0.85633	1.12759	0.803066	0.973561
RABP1	P29762	colon	male	2	2	1.02061	0.869402	1.19812	0.803069	0.973561
ECOP	Q96AW1	colon	male	2	2	0.980225	0.837755	1.14692	0.80317	0.973594
PACAP-38	P18509	colon	male	2	2	1.01626	0.895184	1.15371	0.803198	0.973613
TSP4	P35443	colon	male	2	2	0.979443	0.831803	1.15329	0.803237	0.973614
SNX12	Q9UMY4	colon	male	2	2	0.971117	0.771086	1.22304	0.803318	0.973629
G6B:CD	O95866	colon	male	2	2	0.986514	0.886531	1.09777	0.80333	0.973629
FAH2A	Q96GK7	colon	male	2	2	1.02103	0.86671	1.20284	0.803382	0.973629
IP3KA	P23677	colon	male	2	2	0.987137	0.89132	1.09325	0.803736	0.973859
ORAV1	Q8WV07	colon	male	2	2	1.01884	0.879317	1.1805	0.803822	0.97386
WWOX	Q9NZC7	colon	male	2	2	0.973602	0.788284	1.20249	0.803873	0.97386
THS7A:TSP type-1 domain 6	Q9UPZ6	colon	male	2	2	1.01856	0.880879	1.17775	0.80403	0.973867
Keratin-1	P04264	colon	male	2	2	1.0202	0.871094	1.19482	0.804113	0.973901
WIF-1	Q9Y5W5	colon	male	2	2	0.980915	0.842134	1.14257	0.804457	0.973989
Aldehyde dehydrogenase, class 3	P30838	colon	male	2	2	1.01403	0.908037	1.1324	0.804605	0.97403
Chymotrypsin	P17538	colon	male	2	2	1.01578	0.897029	1.15026	0.805022	0.974114
F19A2	Q8N3H0	colon	male	2	2	1.01466	0.903881	1.13903	0.805066	0.974114
IKBD	Q8NI38	colon	male	2	2	1.01368	0.90991	1.12928	0.805226	0.974123
Zyxin	Q15942	colon	male	2	2	1.01837	0.880911	1.17728	0.80562	0.974209
CRTAM	O95727	colon	male	2	2	1.01792	0.883477	1.17283	0.80585	0.97423
PI15	O43692	colon	male	2	2	0.983151	0.858457	1.12596	0.806015	0.974237
Aldose reductase	P15121	colon	male	2	2	1.02802	0.824519	1.28175	0.806032	0.974237
MBD4	O95243	colon	male	2	2	1.02345	0.85056	1.23147	0.806085	0.974237
PP1RA	Q96QC0	colon	male	2	2	1.02087	0.865583	1.20402	0.806184	0.974237
lymphotactin beta	Q9UBD3	colon	male	2	2	0.973568	0.785853	1.20612	0.806373	0.974237
FRS1L	Q9P0K9	colon	male	2	2	1.01379	0.908574	1.13119	0.806492	0.97426
14-3-3 eta	Q04917	colon	male	2	2	1.02963	0.815068	1.30068	0.806524	0.97426
CNTFR alpha	P26992	colon	male	2	2	1.0204	0.868098	1.19943	0.806543	0.97426
CCD56	Q9Y2R0	colon	male	2	2	0.981743	0.847131	1.13775	0.80655	0.97426
K1324:CD	Q6UXG2	colon	male	2	2	1.01664	0.890845	1.16019	0.806569	0.97426
EF1G	P26641	colon	male	2	2	1.02428	0.845283	1.24119	0.806586	0.974263
CEBPG	P53567	colon	male	2	2	1.0188	0.877455	1.1829	0.806946	0.974372
ST1C4	O75897	colon	male	2	2	1.02124	0.862539	1.20915	0.807275	0.974532
T132B	Q14DG7	colon	male	2	2	1.02096	0.863834	1.20667	0.807786	0.974578
CAPS2	Q86UW7	colon	male	2	2	0.973328	0.78282	1.2102	0.807805	0.974578
HLF	Q16534	colon	male	2	2	1.01743	0.884906	1.16979	0.808289	0.974687
RPAC1	O15160	colon	male	2	2	1.01937	0.872862	1.19046	0.808536	0.974692
AXIN2	Q9Y2T1	colon	male	2	2	0.981695	0.845188	1.14025	0.808897	0.97483
OLR1	P78380	colon	male	2	2	0.97894	0.823691	1.16345	0.809088	0.974876
KI2LA	Q8N109	colon	male	2	2	1.01652	0.889858	1.16122	0.809264	0.974895
Septin-5	Q99719	colon	male	2	2	0.982856	0.853965	1.1312	0.809477	0.974924
PDGFRA	P16234	colon	male	2	2	1.01661	0.88894	1.16263	0.809829	0.974971
CTHR1	Q96CG8	colon	male	2	2	0.980576	0.835744	1.15051	0.809902	0.974971
RET1L	Q5VY80	colon	male	2	2	0.981221	0.840685	1.14525	0.810042	0.975077
RBM9	O43251	colon	male	2	2	1.01751	0.883219	1.17221	0.810081	0.97508
IGFL3	Q6UXB1	colon	male	2	2	1.01828	0.878368	1.18047	0.810184	0.975152
F177A	Q8N128	colon	male	2	2	1.01772	0.881736	1.17469	0.810271	0.975198
MPP2	Q14168	colon	male	2	2	1.01697	0.886377	1.16681	0.810341	0.975198
c-Raf	P04049	colon	male	2	2	0.976767	0.805972	1.18375	0.810548	0.975198
BGH3	Q15582	colon	male	2	2	1.02042	0.864712	1.20415	0.810921	0.975198
UB2D3	P61077	colon	male	2	2	0.979388	0.82571	1.16167	0.810986	0.975198
BMP RIB	O00238	colon	male	2	2	1.01493	0.898778	1.1461	0.81108	0.975202
AP1G2	O75843	colon	male	2	2	0.974136	0.785668	1.20781	0.811212	0.975202
F19A4	Q96LR4	colon	male	2	2	0.987755	0.892738	1.09288	0.811292	0.975202
CTRL	P40313	colon	male	2	2	0.981785	0.84394	1.14215	0.81177	0.975272
PILRA isoform FDF03-M14	Q9UKJ1	colon	male	2	2	0.983242	0.855453	1.13012	0.811944	0.975297
LRP12	Q9Y561	colon	male	2	2	0.980589	0.834305	1.15252	0.812025	0.975297
LMOD1	P29536	colon	male	2	2	1.0221	0.853457	1.22406	0.812223	0.975356
SELPL:ECD	Q14242	colon	male	2	2	1.01854	0.875229	1.18531	0.812335	0.975401
PNMA2	Q9UL42	colon	male	2	2	1.01672	0.886657	1.16586	0.812343	0.975401
DRG-1	Q9NP79	colon	male	2	2	0.971697	0.766527	1.23178	0.812452	0.97544
Autophagy protein 5	Q9H1Y0	colon	male	2	2	1.02199	0.85392	1.22313	0.812456	0.97544
PAK6	Q9NQU5	colon	male	2	2	1.02425	0.840247	1.24855	0.812538	0.975455
GD1L1	Q96MZ0	colon	male	2	2	0.986169	0.878898	1.10653	0.812623	0.97549
FSTL4	Q6MZW2	colon	male	2	2	0.983841	0.859844	1.12572	0.812644	0.975492
Nucleolin	P19338	colon	male	2	2	1.02054	0.862445	1.2076	0.812879	0.975565
BNP-32	P16860	colon	male	2	2	1.02973	0.807758	1.31271	0.813027	0.975633
VPS53	Q5VIR6	colon	male	2	2	0.980491	0.832695	1.15452	0.813163	0.975655
CNOT1	A5YKK6	colon	male	2	2	1.02603	0.828919	1.27	0.813383	0.975704
MED11	Q9P086	colon	male	2	2	1.0201	0.864426	1.2038	0.813811	0.975738
ZBT7A	O95365	colon	male	2	2	1.01799	0.877572	1.18089	0.813826	0.975747
EFNB1	P98172	colon	male	2	2	1.01424	0.901404	1.14121	0.81418	0.975808
FGF-8B	P55075	colon	male	2	2	0.979307	0.822495	1.16602	0.814322	0.975852
MICA	Q29983	colon	male	2	2	0.98396	0.859741	1.12613	0.814338	0.975852
SPOP	O43791	colon	male	2	2	0.983177	0.853252	1.13289	0.814505	0.975962
Siglec-3	P20138	colon	male	2	2	1.01971	0.866262	1.20033	0.81457	0.975995
14-3-3 protein beta/alpha	P31946	colon	male	2	2	0.972526	0.770113	1.22814	0.814998	0.976125
FUND1	Q8IVP5	colon	male	2	2	1.01412	0.901673	1.1406	0.815084	0.976125
CHRD	Q9H2X0	colon	male	2	2	1.01726	0.881099	1.17447	0.8154	0.97621
RANB3	Q9H6Z4	colon	male	2	2	0.973627	0.777731	1.21886	0.815618	0.97635
FOXP3	Q9BZS1	colon	male	2	2	1.01608	0.888347	1.16218	0.815959	0.97646
HBD-3	P81534	colon	male	2	2	0.985155	0.868436	1.11756	0.816183	0.976515
GPC4	O75487	colon	male	2	2	1.02005	0.86281	1.20594	0.816247	0.976551
ALK	Q9UM73	colon	male	2	2	0.978442	0.814093	1.17597	0.81631	0.976565
DJB11	Q9UBS4	colon	male	2	2	0.977899	0.809764	1.18094	0.816402	0.976577
PO6F1	Q14863	colon	male	2	2	0.980959	0.833951	1.15388	0.816473	0.976578
LIMD2	Q9BT23	colon	male	2	2	1.02525	0.830427	1.26577	0.816629	0.976604
HERC4	Q5GLZ8	colon	male	2	2	0.986961	0.883111	1.10302	0.817026	0.976667
SHOX	O15266	colon	male	2	2	1.01806	0.874765	1.18483	0.817113	0.976667
ZN175	Q9Y473	colon	male	2	2	1.01707	0.88095	1.17422	0.817431	0.976667
UBE2N/UB2V1 Complex	P61088	colon	male	2	2	0.976219	0.795597	1.19785	0.81765	0.976667
TF	P13726	colon	male	2	2	0.984218	0.859697	1.12677	0.817702	0.976667
SCAR3:region 2	Q6AZY7	colon	male	2	2	1.01451	0.897528	1.14674	0.817724	0.976667
SELS	Q9BQE4	colon	male	2	2	0.98629	0.876741	1.10953	0.818244	0.97675
UBA3	Q8TBC4	colon	male	2	2	1.01318	0.906112	1.1329	0.818271	0.97675
DNER:ECD	Q8NFT8	colon	male	2	2	0.981051	0.833311	1.15498	0.818301	0.97675
MIMIT	Q8N183	colon	male	2	2	0.973913	0.777022	1.22069	0.818566	0.976822
Haptoglobin, Mixed Type	P00738	colon	male	2	2	1.01882	0.868631	1.19497	0.81878	0.976898
Activated Protein C	P04070	colon	male	2	2	1.01929	0.865551	1.20033	0.818855	0.976931
SPSY	P52788	colon	male	2	2	1.0132	0.905296	1.13396	0.819469	0.977076
UGT 1A6	P19224	colon	male	2	2	1.0145	0.896465	1.14807	0.819577	0.977076
PGP9.5	P09936	colon	male	2	2	0.977879	0.806719	1.18535	0.819754	0.977076
SYVC	P26640	colon	male	2	2	1.01724	0.878113	1.17841	0.819802	0.977076
FSD1	Q9BTV5	colon	male	2	2	1.01717	0.878557	1.17766	0.819817	0.977076
HNMT	P50135	colon	male	2	2	0.986112	0.874043	1.11255	0.820262	0.977076
STYX	Q8WUJ0	colon	male	2	2	1.01164	0.915487	1.1179	0.820281	0.977076
CD5L	O43866	colon	male	2	2	1.01589	0.886523	1.16413	0.820554	0.977147
PIANP	Q8IYJ0	colon	male	2	2	0.983616	0.852721	1.1346	0.820632	0.977147
SYTL1	Q8IYJ3	colon	male	2	2	1.01492	0.892806	1.15374	0.820836	0.97715
complement factor H-related 5	Q9BXR6	colon	male	2	2	0.979593	0.819493	1.17097	0.820853	0.97715
OTX2	P32243	colon	male	2	2	1.02046	0.856334	1.21604	0.820895	0.97716
EPHAA	Q5JZY3	colon	male	2	2	1.02014	0.858401	1.21234	0.82093	0.977179
Collagen II	P02458	colon	male	2	2	1.01689	0.879356	1.17594	0.821261	0.977312
PP4C	P60510	colon	male	2	2	1.01821	0.870354	1.19118	0.82165	0.977488
Cathepsin S	P25774	colon	male	2	2	1.01877	0.866515	1.19779	0.821814	0.977503
HHLA3	Q9XRX5	colon	male	2	2	1.01983	0.859419	1.21019	0.822037	0.977567
RSPO1	Q2MKA7	colon	male	2	2	1.0151	0.890763	1.1568	0.822081	0.977582
KI2S4	P43632	colon	male	2	2	0.982474	0.84213	1.14621	0.822117	0.977582
PCDA7	Q9UN72	colon	male	2	2	1.01658	0.880728	1.17338	0.822252	0.977582
Angiostatin	P00747	colon	male	2	2	1.01998	0.857971	1.21259	0.822589	0.977599
CHMP6	Q96FZ7	colon	male	2	2	1.0224	0.842373	1.2409	0.822612	0.977599
TRYB1	Q15661	colon	male	2	2	0.982843	0.844844	1.14338	0.822616	0.977599
IMPA2	O14732	colon	male	2	2	0.984169	0.855848	1.13173	0.822856	0.977697
VHL	P40337	colon	male	2	2	1.01511	0.890122	1.15765	0.822994	0.977706
HVEM	Q92956	colon	male	2	2	1.01498	0.890764	1.15652	0.823366	0.977737
LY6D	Q14210	colon	male	2	2	1.01315	0.903368	1.13627	0.82337	0.977737
RGS5	O15539	colon	male	2	2	0.976988	0.796334	1.19863	0.823401	0.977737
YETS4	O95619	colon	male	2	2	1.01916	0.862693	1.204	0.823429	0.977737
RELB	Q01201	colon	male	2	2	1.01314	0.903358	1.13626	0.823478	0.977737
Annexin A8	P13928	colon	male	2	2	0.982513	0.841415	1.14727	0.823505	0.977737
NXPH1	P58417	colon	male	2	2	1.01796	0.870559	1.19032	0.823513	0.977737
APC7	Q9UJX3	colon	male	2	2	1.02047	0.853949	1.21946	0.823597	0.977737
B4GT7	Q9UBV7	colon	male	2	2	0.980486	0.824417	1.1661	0.823706	0.977743
HDAC4	P56524	colon	male	2	2	0.981727	0.834601	1.15479	0.823824	0.977743
CA050	Q9BV19	colon	male	2	2	1.01286	0.905041	1.13353	0.823867	0.977767
MAGE-6	P43360	colon	male	2	2	0.984312	0.856366	1.13137	0.82387	0.977767
SPA9	Q86WD7	colon	male	2	2	0.98228	0.839149	1.14983	0.823924	0.97778
Apo C-II	P02655	colon	male	2	2	1.01905	0.862886	1.20349	0.824004	0.97778
Gc-Globulin, Mixed Type	P02774	colon	male	2	2	0.981357	0.831274	1.15854	0.824142	0.977803
PEPA4	P0DJD7	colon	male	2	2	0.984331	0.856273	1.13154	0.82424	0.977834
PTGR2	Q8N8N7	colon	male	2	2	0.986568	0.875524	1.1117	0.824344	0.977835
NPL	Q9BXD5	colon	male	2	2	0.982326	0.839129	1.14996	0.824451	0.977835
OCRL	Q01968	colon	male	2	2	1.01366	0.899136	1.14277	0.82446	0.977835
RN148:region 2	Q8N7C7	colon	male	2	2	1.0204	0.853394	1.22008	0.824772	0.978005
SCO2	O43819	colon	male	2	2	0.981441	0.831181	1.15886	0.825125	0.978065
C1-Esterase Inhibitor	P05155	colon	male	2	2	1.0161	0.881893	1.17072	0.825134	0.978065
TGM3	Q08188	colon	male	2	2	1.01623	0.880796	1.17248	0.825416	0.978067
CIP1	Q9NPC3	colon	male	2	2	0.980551	0.823477	1.16759	0.825484	0.978067
CXAR	P78310	colon	male	2	2	1.01735	0.873052	1.1855	0.82553	0.978067
TEX29	Q8N6K0	colon	male	2	2	0.975126	0.779446	1.21993	0.825552	0.978067
SYT1	P21579	colon	male	2	2	0.982867	0.842816	1.14619	0.825615	0.978067
LAD1	O00515	colon	male	2	2	0.975921	0.785475	1.21254	0.825832	0.97809
CK-MB	P06732	colon	male	2	2	0.984188	0.853893	1.13436	0.825887	0.978115
VAMP2	P63027	colon	male	2	2	0.984374	0.855485	1.13268	0.82591	0.978126
EWS	Q01844	colon	male	2	2	1.01867	0.863768	1.20136	0.826001	0.97813
F16B1	Q5W0V3	colon	male	2	2	0.976561	0.790059	1.20709	0.826381	0.978183
UBP19	O94966	colon	male	2	2	1.02199	0.841483	1.24121	0.826391	0.978183
Endothelin-converting enzyme 1:ECD	P42892	colon	male	2	2	0.983701	0.849264	1.13942	0.826505	0.978183
EPHA7	Q15375	colon	male	2	2	0.981033	0.826591	1.16433	0.826569	0.978183
NLGN2:ECD	Q8NFZ4	colon	male	2	2	1.01413	0.894466	1.1498	0.826635	0.978223
ABEC2	Q9Y235	colon	male	2	2	1.01571	0.883389	1.16786	0.826699	0.978254
REPS2	Q8NFH8	colon	male	2	2	0.983538	0.847355	1.14161	0.8272	0.978256
SDOS	Q9BRJ7	colon	male	2	2	1.02322	0.832519	1.25761	0.827312	0.978268
SYTC	P26639	colon	male	2	2	0.974642	0.77377	1.22766	0.827335	0.978268
Secretin	P09683	colon	male	2	2	0.982025	0.834283	1.15593	0.8274	0.978268
BACD1	Q8WZ19	colon	male	2	2	0.983781	0.849063	1.13987	0.827726	0.978408
TACT	P40200	colon	male	2	2	0.980059	0.817403	1.17508	0.827795	0.97845
C1T9A	P0C862	colon	male	2	2	0.984075	0.851517	1.13727	0.82784	0.978452
ETV5	P41161	colon	male	2	2	0.982614	0.838733	1.15118	0.828117	0.97849
SENP1	Q9P0U3	colon	male	2	2	0.980152	0.817728	1.17484	0.828308	0.97849
CHIP	Q9UNE7	colon	male	2	2	1.01825	0.864682	1.19908	0.828382	0.97849
TAK1-TAB1	O43318	colon	male	2	2	0.982481	0.837289	1.15285	0.828504	0.978514
GIIE	Q9NZK7	colon	male	2	2	1.02275	0.834413	1.25359	0.828504	0.978514
MAGE-6	P43360	colon	male	2	2	0.983974	0.850152	1.13886	0.828514	0.978514
HM20B	Q9P0W2	colon	male	2	2	1.01613	0.879069	1.17456	0.828632	0.978567
contactin-1	Q12860	colon	male	2	2	0.981901	0.832225	1.1585	0.828637	0.978567
PXDNL	A1KZ92	colon	male	2	2	0.987169	0.878059	1.10984	0.828915	0.978707
Stress-induced-phosphoprotein 1	P31948	colon	male	2	2	0.979275	0.809761	1.18427	0.829019	0.978723
SHAN1	Q9Y566	colon	male	2	2	0.984545	0.854641	1.13419	0.829187	0.978794
SPDLY	Q96EA4	colon	male	2	2	0.966463	0.708228	1.31886	0.829718	0.979012
B3GN4	Q9C0J1	colon	male	2	2	1.01511	0.884794	1.16462	0.830606	0.9791
7B2	P05408	colon	male	2	2	1.01616	0.877371	1.17689	0.830624	0.9791
UN93B	Q9H1C4	colon	male	2	2	0.987426	0.879175	1.10901	0.830868	0.979143
LRC52	Q8N7C0	colon	male	2	2	0.984349	0.851678	1.13769	0.830891	0.979143
CV015	Q8WYQ4	colon	male	2	2	1.01096	0.914666	1.11738	0.831046	0.979191
DUS21	Q9H596	colon	male	2	2	1.01865	0.859308	1.20754	0.831381	0.979195
CRDL1	Q9BU40	colon	male	2	2	0.977908	0.795994	1.2014	0.831536	0.979256
DB110	Q30KQ9	colon	male	2	2	0.983826	0.84652	1.1434	0.831631	0.979289
CHIP	Q9UNE7	colon	male	2	2	0.984171	0.849534	1.14015	0.831663	0.979289
ZP4	Q12836	colon	male	2	2	1.01882	0.85785	1.20998	0.831756	0.979326
CSAG1	Q6PB30	colon	male	2	2	1.01645	0.873865	1.1823	0.832449	0.979568
Catechol O-methyltransferase	P21964	colon	male	2	2	1.01818	0.861141	1.20387	0.833007	0.979612
JAK2	O60674	colon	male	2	2	0.974967	0.770056	1.23441	0.833204	0.979704
ENPP3	O14638	colon	male	2	2	0.985307	0.858419	1.13095	0.833324	0.979731
EGLN1	Q9GZT9	colon	male	2	2	0.983143	0.839088	1.15193	0.833431	0.979743
TINAL	Q9GZM7	colon	male	2	2	0.980349	0.814387	1.18013	0.833878	0.979894
kallikrein 12	Q9UKR0	colon	male	2	2	0.985243	0.857431	1.13211	0.833894	0.979904
IGS11:ECD	Q5DX21	colon	male	2	2	0.984531	0.850958	1.13907	0.834	0.979907
CHAC2	Q8WUX2	colon	male	2	2	0.982682	0.834498	1.15718	0.834076	0.979907
RAP2A	P10114	colon	male	2	2	1.01655	0.871318	1.18599	0.834677	0.980012
GBRL2	P60520	colon	male	2	2	1.02315	0.825112	1.26873	0.834809	0.980012
Thioredoxin	P10599	colon	male	2	2	0.985808	0.861869	1.12757	0.834829	0.980012
FNDC4	Q9H6D8	colon	male	2	2	0.987862	0.880722	1.10803	0.834838	0.980012
MYG1	Q9HB07	colon	male	2	2	0.975128	0.769458	1.23577	0.834923	0.980012
CGRE1	Q99674	colon	male	2	2	1.02126	0.837932	1.24469	0.834937	0.980012
UBX2B	Q14CS0	colon	male	2	2	1.01558	0.877884	1.17488	0.835249	0.980034
CKAP2	Q8WWK9	colon	male	2	2	1.01825	0.858592	1.20759	0.835357	0.980053
RND3	P61587	colon	male	2	2	1.0157	0.876785	1.17663	0.835497	0.980053
JNK2	P45984	colon	male	2	2	0.978079	0.79341	1.20573	0.835537	0.980053
GLNA	P15104	colon	male	2	2	0.98457	0.850079	1.14034	0.835611	0.980053
CNPY3	Q9BT09	colon	male	2	2	0.983684	0.841966	1.14926	0.83581	0.980053
IgE	P01854	colon	male	2	2	0.985556	0.858863	1.13094	0.835825	0.980053
DMP4	Q8IXL6	colon	male	2	2	0.980374	0.812765	1.18255	0.835848	0.980053
C4a	P0C0L4	colon	male	2	2	0.983945	0.844141	1.1469	0.836013	0.980053
Amyloid-like protein 1	P51693	colon	male	2	2	0.979624	0.806056	1.19056	0.836084	0.980053
TELT	O15273	colon	male	2	2	0.989834	0.898473	1.09049	0.836168	0.980061
PGM2	Q96G03	colon	male	2	2	1.0134	0.893038	1.14999	0.836494	0.98013
C1QT4	Q9BXJ3	colon	male	2	2	1.01486	0.882144	1.16755	0.836547	0.98014
ADM2	Q7Z4H4	colon	male	2	2	0.983606	0.840452	1.15114	0.836809	0.98014
ISK6	Q6UWN8	colon	male	2	2	0.982906	0.833906	1.15853	0.837136	0.980154
RLBP1	P12271	colon	male	2	2	1.01219	0.901679	1.13624	0.837296	0.980209
ANXA9	O76027	colon	male	2	2	1.01348	0.89167	1.15194	0.837573	0.980235
PRL	P01236	colon	male	2	2	1.02044	0.840627	1.23871	0.837902	0.980322
Caldesmon	Q05682	colon	male	2	2	0.978729	0.796498	1.20265	0.837937	0.980329
Keratin 19	P08727	colon	male	2	2	0.987745	0.87764	1.11166	0.837973	0.980336
ATS6	Q9UKP5	colon	male	2	2	1.01433	0.884913	1.16267	0.83814	0.980404
PSMA	Q04609	colon	male	2	2	1.01564	0.874583	1.17944	0.838844	0.980591
ZNF41	P51814	colon	male	2	2	0.983826	0.840543	1.15153	0.8391	0.980591
HNRH1	P31943	colon	male	2	2	1.01241	0.898554	1.1407	0.839401	0.980591
SNAPN	O95295	colon	male	2	2	0.983881	0.840776	1.15134	0.839421	0.980591
p107	P28749	colon	male	2	2	1.01788	0.857461	1.20831	0.839502	0.980602
Cathepsin H	P09668	colon	male	2	2	1.01403	0.886015	1.16054	0.839653	0.980622
LGMN	Q99538	colon	male	2	2	0.985352	0.854091	1.13679	0.83968	0.980635
BIN3	Q9NQY0	colon	male	2	2	0.98429	0.844073	1.1478	0.839963	0.980652
MGAT3	Q09327	colon	male	2	2	0.982996	0.832048	1.16133	0.840209	0.980661
Kallikrein 4	Q9Y5K2	colon	male	2	2	0.98402	0.841111	1.15121	0.840545	0.980739
DERL1	Q9BUN8	colon	male	2	2	0.976797	0.77695	1.22805	0.840688	0.980769
Thrombopoietin Receptor	P40238	colon	male	2	2	0.980393	0.806857	1.19125	0.842086	0.981131
SPRN	Q5BIV9	colon	male	2	2	1.01734	0.858845	1.20509	0.842281	0.981227
PACA	P18509	colon	male	2	2	0.985326	0.85178	1.13981	0.842318	0.981233
RAB24	Q969Q5	colon	male	2	2	1.02192	0.825259	1.26546	0.842369	0.981233
ECP	P12724	colon	male	2	2	1.01613	0.867588	1.19011	0.842696	0.981275
LAG-3	P18627	colon	male	2	2	1.01655	0.86428	1.19566	0.842816	0.981275
AASD1	Q9BTE6	colon	male	2	2	0.985802	0.855795	1.13556	0.842901	0.981275
UB2Q1	Q7Z7E8	colon	male	2	2	0.983753	0.836595	1.1568	0.842935	0.981275
PSA4	P25789	colon	male	2	2	0.987172	0.868632	1.12189	0.843192	0.981275
aldolase A	P04075	colon	male	2	2	0.978167	0.785915	1.21745	0.843272	0.981275
INDO	P14902	colon	male	2	2	0.98232	0.822952	1.17255	0.843428	0.981275
F176B	Q9NVM1	colon	male	2	2	0.987717	0.873623	1.11671	0.843557	0.981275
SIA4B	Q16842	colon	male	2	2	1.02021	0.836286	1.2446	0.843586	0.981275
Aldose reductase	P15121	colon	male	2	2	0.982083	0.820601	1.17534	0.843626	0.981275
LSHR	P22888	colon	male	2	2	0.980976	0.810133	1.18785	0.844035	0.981322
RELL1	Q8IUW5	colon	male	2	2	0.978708	0.789652	1.21303	0.844203	0.981322
TPSNR	Q9BX59	colon	male	2	2	0.986473	0.861141	1.13005	0.844262	0.981322
UGDH	O60701	colon	male	2	2	1.01669	0.861778	1.19945	0.844419	0.981342
IL-31	Q6EBC2	colon	male	2	2	1.01122	0.904541	1.13049	0.844454	0.981342
BLMH	Q13867	colon	male	2	2	0.981444	0.813717	1.18374	0.844701	0.981367
FSTL5	Q8N475	colon	male	2	2	1.01542	0.871281	1.1834	0.844705	0.981367
sICAM-5	Q9UMF0	colon	male	2	2	0.985752	0.853855	1.13802	0.844764	0.981392
MEF2D	Q14814	colon	male	2	2	0.985599	0.851943	1.14022	0.845316	0.981457
Vinculin	P18206	colon	male	2	2	1.01734	0.855707	1.2095	0.845618	0.981498
GOT1	P17174	colon	male	2	2	0.982233	0.819682	1.17702	0.846012	0.981654
CSRP2	Q16527	colon	male	2	2	1.01447	0.877464	1.17288	0.846077	0.981654
THA	P10827	colon	male	2	2	1.01294	0.889515	1.15349	0.846211	0.9817
ACAM:CD	Q9H6B4	colon	male	2	2	1.01852	0.846086	1.22609	0.846276	0.9817
DR3	Q93038	colon	male	2	2	1.01383	0.882263	1.16502	0.846416	0.981716
RPC10	Q9Y2Y1	colon	male	2	2	1.01489	0.873904	1.17861	0.846466	0.981742
MTD2L	Q9H903	colon	male	2	2	0.980378	0.801963	1.19849	0.846682	0.981804
EMC8	O43402	colon	male	2	2	0.987506	0.869289	1.1218	0.846749	0.981804
ESAM	Q96AP7	colon	male	2	2	0.983099	0.826997	1.16867	0.846789	0.981804
ATF1	P18846	colon	male	2	2	1.01525	0.870571	1.18396	0.847035	0.981804
Apo E2	P02649	colon	male	2	2	1.01411	0.879275	1.16962	0.847389	0.981804
CAMK2B	Q13554	colon	male	2	2	0.979916	0.796268	1.20592	0.848053	0.981985
ApoL-II	Q9BQE5	colon	male	2	2	1.0136	0.882617	1.16401	0.848303	0.981985
PSG1	P11464	colon	male	2	2	1.0165	0.859296	1.20245	0.848622	0.981985
IMA4	O00629	colon	male	2	2	1.01323	0.885085	1.15992	0.848937	0.981985
VP26B	Q4G0F5	colon	male	2	2	1.01829	0.844931	1.22723	0.849006	0.981985
ESAM	Q96AP7	colon	male	2	2	0.983275	0.826243	1.17015	0.849315	0.981985
MNDA	P41218	colon	male	2	2	0.981569	0.810151	1.18926	0.849335	0.981985
4-1BB	Q07011	colon	male	2	2	0.988724	0.879447	1.11158	0.849487	0.981985
BTG4	Q9NY30	colon	male	2	2	0.985021	0.842715	1.15136	0.849643	0.981985
ZN566	Q969W8	colon	male	2	2	1.01325	0.884326	1.16096	0.849684	0.981985
TR3N	Q6F5E7	colon	male	2	2	1.013	0.886287	1.15782	0.84979	0.981985
ZHX1	Q9UKY1	colon	male	2	2	0.98538	0.846046	1.14766	0.849821	0.981985
IL-20 Rb	Q6UXL0	colon	male	2	2	1.01399	0.878202	1.17076	0.849827	0.981985
Histidyl-tRNA synthetase-related	Q8TEA8	colon	male	2	2	0.978075	0.77748	1.23042	0.849852	0.981985
GLDN	Q6ZMI3	colon	male	2	2	0.984844	0.840675	1.15374	0.85	0.981985
CCD50	Q8IVM0	colon	male	2	2	0.983765	0.830025	1.16598	0.850257	0.982047
Mx1	P20591	colon	male	2	2	1.01195	0.894429	1.14491	0.850414	0.982062
RBM19	Q9Y4C8	colon	male	2	2	1.01499	0.8694	1.18496	0.850602	0.982098
EFHD2	Q96C19	colon	male	2	2	1.01786	0.846189	1.22437	0.850974	0.982098
TECK	O15444	colon	male	2	2	1.0121	0.892709	1.14745	0.851073	0.982098
MFGM	Q08431	colon	male	2	2	1.01356	0.880622	1.16656	0.851077	0.982098
ZHANG	Q9NS37	colon	male	2	2	1.01265	0.887997	1.1548	0.851244	0.982098
SHLB2	Q9NR46	colon	male	2	2	1.01755	0.848358	1.22048	0.851286	0.982098
6Ckine	O00585	colon	male	2	2	0.98486	0.839497	1.15539	0.851473	0.982098
ADAM12	O43184	colon	male	2	2	1.02032	0.826583	1.25946	0.851483	0.982098
DCUP	P06132	colon	male	2	2	1.01854	0.840266	1.23463	0.851588	0.982098
AK1C2	P52895	colon	male	2	2	0.988631	0.87696	1.11452	0.851688	0.982098
KAP3	P31323	colon	male	2	2	0.979839	0.791362	1.2132	0.85177	0.982098
PDE4C	Q08493	colon	male	2	2	1.0162	0.858413	1.203	0.8519	0.982098
TATD3	Q17R31	colon	male	2	2	0.977186	0.766892	1.24515	0.85193	0.982098
QORL1	O95825	colon	male	2	2	1.01231	0.890257	1.15109	0.851968	0.982098
PPR1A	Q13522	colon	male	2	2	0.987323	0.863473	1.12894	0.85201	0.982098
DCBD1	Q8N8Z6	colon	male	2	2	0.984853	0.83869	1.15649	0.852284	0.982214
Annexin III	P12429	colon	male	2	2	0.984421	0.834007	1.16196	0.852757	0.982316
complement factor H-related 5	Q9BXR6	colon	male	2	2	0.981693	0.807477	1.1935	0.852941	0.98235
PSIP1	O75475	colon	male	2	2	0.982406	0.814123	1.18547	0.853105	0.982401
GBP5	Q96PP8	colon	male	2	2	0.987403	0.863225	1.12944	0.853329	0.982411
HAX1	O00165	colon	male	2	2	0.98794	0.86858	1.1237	0.853473	0.982411
STAB2	Q8WWQ8	colon	male	2	2	1.01525	0.864573	1.1922	0.853476	0.982411
CSN5	Q92905	colon	male	2	2	1.01967	0.829132	1.25399	0.853578	0.982411
IGFBP-6	P24592	colon	male	2	2	1.01646	0.854661	1.20888	0.8536	0.982411
JPH1	Q9HDC5	colon	male	2	2	0.985276	0.841495	1.15362	0.853768	0.982411
PPR3B	Q86XI6	colon	male	2	2	0.985593	0.844394	1.1504	0.854055	0.982454
PADI2	Q9Y2J8	colon	male	2	2	0.985668	0.844962	1.1498	0.854252	0.982454
SYT13	Q7L8C5	colon	male	2	2	1.01783	0.842838	1.22915	0.854341	0.982454
H2B2E	Q16778	colon	male	2	2	0.984892	0.836943	1.15899	0.854557	0.982454
RM28	Q13084	colon	male	2	2	0.987004	0.858123	1.13524	0.854615	0.982454
SFRP4	Q6FHJ7	colon	male	2	2	1.01672	0.851248	1.21436	0.854829	0.982471
BACH1	O14867	colon	male	2	2	0.983763	0.825405	1.1725	0.85495	0.982518
SNX7	Q9UNH6	colon	male	2	2	1.01266	0.884886	1.15887	0.854994	0.98252
PDGF-CC	Q9NRA1	colon	male	2	2	0.979169	0.780989	1.22764	0.855232	0.982601
PRRT2	Q7Z6L0	colon	male	2	2	0.987852	0.866258	1.12651	0.855281	0.982601
B9D2	Q9BPU9	colon	male	2	2	0.984791	0.834938	1.16154	0.855611	0.982634
HSP 90a	P07900	colon	male	2	2	0.97836	0.772901	1.23844	0.855659	0.982657
BUP1	Q9UBR1	colon	male	2	2	0.987659	0.863308	1.12992	0.856473	0.982833
FPRP	Q9P2B2	colon	male	2	2	0.985069	0.836782	1.15963	0.856581	0.982833
IL-13	P35225	colon	male	2	2	1.01111	0.896759	1.14004	0.85682	0.982833
GRB2-related adapter protein 2	O75791	colon	male	2	2	1.01303	0.879896	1.16631	0.857066	0.982841
GALNS	P34059	colon	male	2	2	0.988668	0.873332	1.11924	0.857096	0.982842
MACD1	Q9BQ69	colon	male	2	2	1.01046	0.902007	1.13195	0.857453	0.982895
Galectin-8	O00214	colon	male	2	2	0.985491	0.840158	1.15596	0.857514	0.982895
gp130, soluble	P40189	colon	male	2	2	1.01638	0.85104	1.21383	0.857678	0.982895
GP142	Q7Z601	colon	male	2	2	1.01057	0.900849	1.13365	0.85772	0.982895
SARP-2	Q8N474	colon	male	2	2	0.988461	0.870527	1.12237	0.857901	0.982895
TBC28	Q2M2D7	colon	male	2	2	0.975481	0.743235	1.2803	0.85799	0.98291
AGO3	Q9H9G7	colon	male	2	2	1.01466	0.864816	1.19046	0.858352	0.982986
VCX3	Q9NNX9	colon	male	2	2	0.98607	0.845146	1.15049	0.858499	0.982992
ADAMTS-4	O75173	colon	male	2	2	1.01663	0.848059	1.2187	0.858508	0.982992
MARK3	P27448	colon	male	2	2	1.01823	0.834557	1.24232	0.858744	0.983058
Prolactin Receptor	P16471	colon	male	2	2	0.988923	0.874686	1.11808	0.858832	0.983063
GIB	P04054	colon	male	2	2	1.01079	0.897907	1.13787	0.858987	0.983084
MTHFS	P49914	colon	male	2	2	0.98086	0.792162	1.21451	0.859292	0.983144
DNJB2	P25686	colon	male	2	2	0.984541	0.828738	1.16964	0.85931	0.983144
NETO2	Q8NC67	colon	male	2	2	0.986685	0.850638	1.14449	0.859443	0.983144
SENP2	Q9HC62	colon	male	2	2	0.988845	0.873057	1.11999	0.859863	0.983241
SNP25	P60880	colon	male	2	2	1.01153	0.890555	1.14895	0.859935	0.983241
Clusterin	P10909	colon	male	2	2	0.986356	0.846651	1.14911	0.860059	0.983241
TSLP	Q969D9	colon	male	2	2	0.987801	0.861579	1.13251	0.860319	0.983241
RPB11	P52435	colon	male	2	2	1.01199	0.886118	1.15575	0.860357	0.983241
GRM4	Q14833	colon	male	2	2	0.989144	0.875711	1.11727	0.860573	0.983335
SIL1	Q9H173	colon	male	2	2	0.988807	0.872066	1.12118	0.860611	0.983335
LPH	P09848	colon	male	2	2	1.0143	0.865406	1.18881	0.860857	0.983378
VDR	P11473	colon	male	2	2	1.00774	0.924503	1.09846	0.860907	0.983378
SNIP1	Q8TAD8	colon	male	2	2	1.01268	0.879292	1.16629	0.861228	0.983445
Macrophage scavenger receptor:CD	P21757	colon	male	2	2	0.988657	0.869609	1.124	0.861663	0.983477
SRFB1	Q8NEF9	colon	male	2	2	1.01363	0.870196	1.18071	0.861915	0.983585
IL-4	P05112	colon	male	2	2	0.983808	0.818355	1.18271	0.862053	0.983654
SOCS7	O14512	colon	male	2	2	1.01633	0.846421	1.22034	0.862235	0.983712
ATF6A	P18850	colon	male	2	2	0.986415	0.84518	1.15125	0.862272	0.983712
PDZ11	Q5EBL8	colon	male	2	2	0.990879	0.893325	1.09909	0.862427	0.983726
BAMBI:ECD	Q13145	colon	male	2	2	0.986702	0.847884	1.14825	0.862612	0.98376
PTX3	P26022	colon	male	2	2	1.01096	0.893393	1.144	0.862786	0.983849
ISM1	B1AKI9	colon	male	2	2	0.985932	0.839525	1.15787	0.862851	0.98389
RAB2B	Q8WUD1	colon	male	2	2	1.01293	0.875389	1.17208	0.863029	0.983908
Endothelin 2	P20800	colon	male	2	2	1.01187	0.884715	1.15729	0.863311	0.983908
IGFBP-6	P24592	colon	male	2	2	1.01549	0.851943	1.21043	0.863789	0.983912
TCF24	Q7RTU0	colon	male	2	2	0.988281	0.863707	1.13082	0.863841	0.983932
EYS	Q5T1H1	colon	male	2	2	1.01208	0.882238	1.16104	0.863881	0.983932
NTAQ1	Q96HA8	colon	male	2	2	0.984932	0.827902	1.17175	0.863957	0.983932
EEA1	Q15075	colon	male	2	2	0.987137	0.851249	1.14472	0.863968	0.983932
Desmoglein-2	Q14126	colon	male	2	2	0.984807	0.826417	1.17355	0.864128	0.983938
TECTB	Q96PL2	colon	male	2	2	0.987508	0.855051	1.14048	0.864164	0.983954
NLGN3	Q9NZ94	colon	male	2	2	0.986375	0.842562	1.15474	0.864525	0.984114
Renin	P00797	colon	male	2	2	1.01193	0.882863	1.15987	0.864694	0.984146
CRGC	P07315	colon	male	2	2	1.01318	0.871481	1.17792	0.864733	0.984146
Sorting nexin 4	O95219	colon	male	2	2	0.980068	0.777308	1.23572	0.864818	0.984155
ELL	P55199	colon	male	2	2	1.01175	0.884187	1.15772	0.865105	0.984222
BIK	Q13323	colon	male	2	2	1.01222	0.879787	1.16459	0.865169	0.984237
LCN8	Q6JVE9	colon	male	2	2	0.9857	0.83431	1.16456	0.865563	0.984279
SGTA	O43765	colon	male	2	2	0.980186	0.777352	1.23594	0.865651	0.984279
KYNU	Q16719	colon	male	2	2	1.01386	0.864361	1.18921	0.865744	0.984279
DJC16	Q9Y2G8	colon	male	2	2	1.01836	0.824402	1.25794	0.866008	0.98433
MUC1:region 2	P15941	colon	male	2	2	0.989459	0.874579	1.11943	0.866354	0.984427
C9	P02748	colon	male	2	2	0.986317	0.840089	1.158	0.866363	0.984427
SUOX	P51687	colon	male	2	2	1.01301	0.871372	1.17767	0.866425	0.984427
PAXI1	Q6ZW49	colon	male	2	2	1.01254	0.875552	1.17096	0.866583	0.984427
UB2D2	P62837	colon	male	2	2	1.01809	0.825171	1.2561	0.867194	0.984556
Urotensin-II	O95399	colon	male	2	2	1.01261	0.874058	1.17312	0.867441	0.984618
IL-2 sRa	P01589	colon	male	2	2	1.01233	0.876642	1.16902	0.867467	0.984618
T225B	P0DP42	colon	male	2	2	0.989675	0.87608	1.118	0.86749	0.984618
SLC31	Q07837	colon	male	2	2	1.01164	0.882597	1.15954	0.868025	0.984715
CEAM7	Q14002	colon	male	2	2	0.988321	0.860422	1.13523	0.868038	0.984715
WF10A	Q9H1F0	colon	male	2	2	1.01147	0.884012	1.15731	0.868158	0.984715
TAXB1	Q86VP1	colon	male	2	2	0.987094	0.846368	1.15122	0.868526	0.984791
F162A	Q96A26	colon	male	2	2	0.98352	0.807755	1.19753	0.868603	0.984812
DDX46	Q7L014	colon	male	2	2	0.986321	0.837525	1.16155	0.868885	0.98489
FKBP7	Q9Y680	colon	male	2	2	1.01526	0.84819	1.21523	0.868889	0.98489
SUMO2	P61956	colon	male	2	2	1.01627	0.838989	1.23102	0.868922	0.984892
NUDT7	P0C024	colon	male	2	2	0.989361	0.871329	1.12338	0.868934	0.984892
CO040	Q8WUR7	colon	male	2	2	1.01578	0.843059	1.22389	0.869225	0.984892
GUC1B	Q9UMX6	colon	male	2	2	0.987828	0.853597	1.14317	0.869454	0.984894
MATN3	O15232	colon	male	2	2	1.01449	0.853702	1.20557	0.870171	0.98509
TBC13	Q9NVG8	colon	male	2	2	0.981223	0.781506	1.23198	0.870322	0.98509
UBE2K	P61086	colon	male	2	2	0.981769	0.786985	1.22476	0.870468	0.98509
RBM46	Q8TBY0	colon	male	2	2	0.986305	0.835551	1.16426	0.870564	0.98509
p27Kip1	P46527	colon	male	2	2	1.01001	0.895826	1.13874	0.870761	0.98509
CPN2	P22792	colon	male	2	2	1.01178	0.878579	1.16518	0.870827	0.98509
NUDC:N-term	Q9Y266	colon	male	2	2	1.01182	0.877799	1.1663	0.871251	0.98509
ADHX	P11766	colon	male	2	2	1.0177	0.822081	1.25987	0.872	0.985302
NCAM-L1	P32004	colon	male	2	2	0.98762	0.848603	1.14941	0.872138	0.985302
MID51	Q9NQG6	colon	male	2	2	0.984925	0.818398	1.18534	0.872304	0.985306
CS077	O75264	colon	male	2	2	0.987733	0.849705	1.14818	0.872321	0.985306
TMG1:CD	O14668	colon	male	2	2	1.0121	0.873803	1.17229	0.872504	0.985315
XPF	Q92889	colon	male	2	2	1.01364	0.859061	1.19603	0.872518	0.985315
HSP 70		colon	male	2	2	0.984387	0.812161	1.19314	0.872594	0.985315
PCDG2	Q9Y5H1	colon	male	2	2	0.982577	0.79259	1.2181	0.872622	0.985315
IVD	P26440	colon	male	2	2	0.982115	0.787653	1.22459	0.872641	0.985315
FAK2:FAT	Q14289	colon	male	2	2	1.01302	0.86483	1.1866	0.872662	0.985315
NFL	P07196	colon	male	2	2	1.01245	0.870262	1.17786	0.872715	0.985315
FLRT1	Q9NZU1	colon	male	2	2	0.987194	0.842995	1.15606	0.872903	0.985315
M3K10	Q02779	colon	male	2	2	1.01335	0.861255	1.19231	0.872999	0.985315
RD23A	P54725	colon	male	2	2	0.985587	0.82478	1.17775	0.87308	0.985321
UBXN4:CD 1	Q92575	colon	male	2	2	1.01843	0.813415	1.27513	0.873455	0.985443
IL-1F8	Q9NZH7	colon	male	2	2	0.98974	0.871525	1.12399	0.873738	0.985444
SLBP	Q14493	colon	male	2	2	1.01578	0.836983	1.23277	0.874063	0.985547
RCAN2	Q14206	colon	male	2	2	0.988284	0.853963	1.14373	0.874365	0.985553
tau	P10636	colon	male	2	2	0.986621	0.834875	1.16595	0.874395	0.985553
GOLM1	Q8NBJ4	colon	male	2	2	0.988307	0.854057	1.14366	0.874535	0.985553
KISHA	Q8TBQ9	colon	male	2	2	1.01734	0.821705	1.25956	0.874619	0.985553
SPEE	P19623	colon	male	2	2	0.986773	0.836288	1.16434	0.874679	0.985594
CART	Q16568	colon	male	2	2	0.983835	0.803405	1.20479	0.874728	0.985605
TBPL1	P62380	colon	male	2	2	0.988751	0.859019	1.13808	0.874745	0.985609
SUMO4	Q6EEV6	colon	male	2	2	1.01366	0.856212	1.20007	0.87481	0.985609
DCXR	Q7Z4W1	colon	male	2	2	1.01187	0.873658	1.17195	0.87485	0.985609
VEGF-B	P49765	colon	male	2	2	1.01156	0.876738	1.16711	0.874886	0.985609
STK16	O75716	colon	male	2	2	0.989058	0.862316	1.13443	0.875042	0.985609
CBLN2	Q8IUK8	colon	male	2	2	1.01368	0.855688	1.20085	0.875088	0.985609
BAP1	Q92560	colon	male	2	2	1.0195	0.801208	1.29727	0.875154	0.985609
CASL	Q14511	colon	male	2	2	0.983001	0.793546	1.21769	0.875278	0.985609
RGS13	O14921	colon	male	2	2	1.01193	0.872508	1.17364	0.875379	0.985609
PLBL1	Q6P4A8	colon	male	2	2	0.989392	0.86577	1.13067	0.875554	0.985609
PPIL3	Q9H2H8	colon	male	2	2	0.98988	0.871509	1.12433	0.875612	0.985609
NXT1	Q9UKK6	colon	male	2	2	0.98795	0.848729	1.15001	0.875688	0.985609
RTF1	Q92541	colon	male	2	2	0.991114	0.886138	1.10852	0.875825	0.985609
HNP-1	P59665	colon	male	2	2	0.989163	0.862673	1.1342	0.875962	0.985616
AKA7A	O43687	colon	male	2	2	0.988005	0.848607	1.1503	0.876415	0.985698
STX8	Q9UNK0	colon	male	2	2	1.01835	0.809502	1.28108	0.8766	0.98573
PANK1	Q8TE04	colon	male	2	2	1.01157	0.874509	1.17012	0.876923	0.985768
RAB5A	P20339	colon	male	2	2	0.982469	0.785403	1.22898	0.876948	0.98578
PDXK	O00764	colon	male	2	2	0.985478	0.818797	1.18609	0.877026	0.985782
TNMD	Q9H2S6	colon	male	2	2	1.01475	0.842863	1.22169	0.877116	0.985786
Discoidin domain receptor 2	Q16832	colon	male	2	2	0.990417	0.876348	1.11933	0.877423	0.985817
nectin-4	Q96NY8	colon	male	2	2	1.01104	0.879323	1.16248	0.877501	0.985817
PRDM4	Q9UKN5	colon	male	2	2	0.987546	0.841957	1.15831	0.877602	0.985851
TOIP1:Perinuclear	Q5JTV8	colon	male	2	2	1.01246	0.864075	1.18633	0.878272	0.986083
C1QL4	Q86Z23	colon	male	2	2	1.01483	0.840459	1.22538	0.878345	0.986083
RB27B	O00194	colon	male	2	2	0.986856	0.833045	1.16907	0.878355	0.986083
RAB7B	Q96AH8	colon	male	2	2	0.987082	0.83569	1.1659	0.878355	0.986083
GALT9	Q9HCQ5	colon	male	2	2	0.989273	0.861539	1.13594	0.878477	0.986089
ACADM	P11310	colon	male	2	2	1.0191	0.799306	1.29935	0.87865	0.986089
CDK2	P24941	colon	male	2	2	0.986857	0.832645	1.16963	0.878709	0.986089
DAPK2	Q9UIK4	colon	male	2	2	1.0129	0.85871	1.19478	0.879064	0.986102
TARC	Q92583	colon	male	2	2	0.987164	0.835532	1.16631	0.879319	0.986102
sTie-2	Q02763	colon	male	2	2	0.987914	0.844274	1.15599	0.879437	0.986102
RAB17	Q9H0T7	colon	male	2	2	0.988579	0.852198	1.14678	0.879452	0.986102
DEAF1	O75398	colon	male	2	2	1.01404	0.846474	1.21476	0.879782	0.986102
Neuropilin-2	O60462	colon	male	2	2	0.986307	0.824462	1.17992	0.880156	0.986138
TIM10	P62072	colon	male	2	2	0.987388	0.837046	1.16473	0.880294	0.986138
PAIP1	Q9H074	colon	male	2	2	1.01154	0.870989	1.17478	0.880462	0.986138
OXLD1	Q5BKU9	colon	male	2	2	0.989315	0.859622	1.13857	0.880895	0.986211
5'-Nucleotidase	P21589	colon	male	2	2	0.98795	0.842842	1.15804	0.881095	0.98631
K-ras	P01116	colon	male	2	2	1.0132	0.853085	1.20337	0.881215	0.986388
DUS19	Q8WTR2	colon	male	2	2	0.990412	0.87273	1.12396	0.881329	0.986449
ADAM 10:ECD	O14672	colon	male	2	2	1.00917	0.894904	1.13803	0.881643	0.986449
ID-1	P41134	colon	male	2	2	0.988627	0.85025	1.14952	0.88181	0.986519
IL-12	P29459	colon	male	2	2	1.0103	0.882492	1.15662	0.881964	0.986591
MDM1	Q8TC05	colon	male	2	2	0.988472	0.848056	1.15214	0.882085	0.986598
A4GCT	Q9UNA3	colon	male	2	2	0.989622	0.862148	1.13595	0.88213	0.986598
TBL2	Q9Y4P3	colon	male	2	2	1.01788	0.805024	1.28701	0.882321	0.986612
RAB2A	P61019	colon	male	2	2	0.985914	0.816956	1.18981	0.882415	0.986612
Carbonic Anhydrase X	Q9NS85	colon	male	2	2	0.988604	0.849199	1.15089	0.882514	0.986612
ISGF3	Q00978	colon	male	2	2	1.01266	0.857008	1.19658	0.882555	0.986612
CGL	P32929	colon	male	2	2	1.00848	0.901616	1.128	0.882587	0.986612
CAD10	Q9Y6N8	colon	male	2	2	1.01087	0.875717	1.16689	0.882598	0.986612
SCCA1	P29508	colon	male	2	2	1.00822	0.90432	1.12406	0.8827	0.986612
RS20	P60866	colon	male	2	2	1.01274	0.855569	1.19878	0.883048	0.986691
b2-Glycoprotein I	P02749	colon	male	2	2	0.991699	0.887152	1.10857	0.88341	0.986884
Mcl-1	Q07820	colon	male	2	2	0.991418	0.883247	1.11284	0.88375	0.98695
BNI3L	O60238	colon	male	2	2	1.00927	0.891857	1.14214	0.883756	0.98695
CD81	P60033	colon	male	2	2	1.01186	0.863707	1.18542	0.883989	0.986952
IP16:HIN 2	Q16666	colon	male	2	2	1.01359	0.845307	1.21538	0.884108	0.987011
HSF2B	O75031	colon	male	2	2	1.01039	0.878815	1.16167	0.884534	0.987029
KCNE3	Q9Y6H6	colon	male	2	2	1.01085	0.873706	1.16951	0.88469	0.987029
UBE2H	P62256	colon	male	2	2	0.984204	0.793267	1.2211	0.88495	0.987029
C4	P0C0L4	colon	male	2	2	0.99057	0.871053	1.12649	0.885166	0.987029
FOXO1A	Q12778	colon	male	2	2	1.01127	0.868394	1.17766	0.885303	0.987029
LCK	P06239	colon	male	2	2	1.0096	0.886628	1.14962	0.885405	0.987049
SCIMP	Q6UWF3	colon	male	2	2	0.992153	0.891066	1.10471	0.885745	0.987075
kallikrein 8	O60259	colon	male	2	2	1.01174	0.862679	1.18656	0.885846	0.987133
IL-7	P13232	colon	male	2	2	0.98688	0.823713	1.18237	0.886115	0.987144
CHIN	P15882	colon	male	2	2	0.987236	0.827781	1.17741	0.886344	0.987165
RBM3	P98179	colon	male	2	2	0.985386	0.805249	1.20582	0.886345	0.987165
BID	P55957	colon	male	2	2	0.986157	0.81424	1.19437	0.886585	0.987165
ENTP2	Q9Y5L3	colon	male	2	2	1.0095	0.886412	1.14968	0.886673	0.987165
Carbonic anhydrase III	P07451	colon	male	2	2	0.988595	0.84398	1.15799	0.886962	0.987165
g-Synuclein	O76070	colon	male	2	2	1.01324	0.84512	1.21481	0.887	0.987178
GBA3	Q9H227	colon	male	2	2	1.01588	0.817315	1.26268	0.887095	0.987199
BCAT2	O15382	colon	male	2	2	0.98492	0.798496	1.21487	0.887136	0.987199
KBRS2	Q9NYR9	colon	male	2	2	0.988132	0.837919	1.16527	0.887153	0.987199
UB2D4	Q9Y2X8	colon	male	2	2	1.01628	0.812501	1.27118	0.887505	0.987236
BTC	P35070	colon	male	2	2	0.989231	0.851429	1.14934	0.887506	0.987236
PPIL2	Q13356	colon	male	2	2	1.01005	0.879405	1.16009	0.887513	0.987236
Frizzled-5	Q13467	colon	male	2	2	1.01168	0.86113	1.18854	0.887704	0.987236
RFA2	P15927	colon	male	2	2	0.991745	0.88365	1.11306	0.888038	0.987236
KS6A6	Q9UK32	colon	male	2	2	0.985023	0.798106	1.21571	0.888216	0.987236
IGDC3:ECD	Q8IVU1	colon	male	2	2	0.987559	0.829318	1.17599	0.888264	0.987236
GRM1C	Q8IYS0	colon	male	2	2	1.0123	0.853354	1.20085	0.888439	0.987236
TADA3	O75528	colon	male	2	2	1.01085	0.869276	1.17548	0.888529	0.987236
ID2	Q02363	colon	male	2	2	1.01245	0.851532	1.20378	0.888567	0.987236
HD-5	Q01523	colon	male	2	2	0.988902	0.845516	1.1566	0.888952	0.987236
TMM24	O14523	colon	male	2	2	0.986033	0.809299	1.20136	0.888998	0.987236
RGMA	Q96B86	colon	male	2	2	1.01101	0.866757	1.17926	0.88916	0.987236
UT2	Q15849	colon	male	2	2	1.01117	0.864805	1.18231	0.889254	0.987236
CALCR	P30988	colon	male	2	2	1.0094	0.884407	1.15207	0.889621	0.987236
GHC2	Q9H1K4	colon	male	2	2	1.0125	0.849549	1.20671	0.889631	0.987236
LRP5	O75197	colon	male	2	2	1.00821	0.897752	1.13226	0.890159	0.987236
C1GLT/C1GLC Complex	Q96EU7	colon	male	2	2	0.989495	0.851644	1.14966	0.890263	0.987236
PRPS1	P60891	colon	male	2	2	0.990762	0.868333	1.13045	0.890311	0.987236
F229A	H3BQW9	colon	male	2	2	1.00969	0.880298	1.15811	0.890351	0.987236
CO1A1:C-term propeptide	P02452	colon	male	2	2	1.01027	0.873576	1.16836	0.8904	0.987236
TTC33	Q6PID6	colon	male	2	2	0.98884	0.842585	1.16048	0.890694	0.987236
KGUA	Q16774	colon	male	2	2	0.986157	0.808337	1.20309	0.890706	0.987236
MPPD2	Q15777	colon	male	2	2	0.986807	0.816361	1.19284	0.890815	0.987236
SCF sR	P10721	colon	male	2	2	0.989207	0.846612	1.15582	0.891315	0.987236
Alpha enolase	P06733	colon	male	2	2	1.01715	0.796949	1.2982	0.891321	0.987236
CBPA1	P15085	colon	male	2	2	0.991146	0.872381	1.12608	0.891369	0.987236
BEX4	Q9NWD9	colon	male	2	2	0.990059	0.857687	1.14286	0.891474	0.987236
DUS26	Q9BV47	colon	male	2	2	0.989716	0.852886	1.1485	0.89169	0.987276
EPN1	Q9Y6I3	colon	male	2	2	0.984325	0.783972	1.23588	0.891772	0.987293
Dematin	Q08495	colon	male	2	2	1.01436	0.825723	1.2461	0.891951	0.987304
CG069	Q9H7B7	colon	male	2	2	0.991558	0.877262	1.12075	0.892085	0.987332
ADA22	Q9P0K1	colon	male	2	2	0.986751	0.813805	1.19645	0.892094	0.987334
SVIP	Q8NHG7	colon	male	2	2	0.990481	0.862316	1.1377	0.892389	0.987347
FABP9	Q0Z7S8	colon	male	2	2	1.00741	0.905229	1.12112	0.892394	0.987347
PRL-3	O75365	colon	male	2	2	0.985444	0.796644	1.21899	0.892512	0.987347
C20orf77	Q9NQG5	colon	male	2	2	1.01221	0.848604	1.20735	0.892714	0.987347
CAN2	P17655	colon	male	2	2	1.00761	0.902095	1.12546	0.893154	0.987347
HMGCL	P35914	colon	male	2	2	1.01378	0.830163	1.238	0.893235	0.987347
CRBB2	P43320	colon	male	2	2	0.989322	0.845597	1.15748	0.893372	0.987347
PLCX3	Q63HM9	colon	male	2	2	1.00765	0.901203	1.12667	0.893578	0.987347
ZN334	Q9HCZ1	colon	male	2	2	0.988112	0.828715	1.17817	0.894006	0.987347
SPC25	Q9HBM1	colon	male	2	2	1.01014	0.870281	1.17247	0.894483	0.987431
CYR61	O00622	colon	male	2	2	0.991423	0.872919	1.12601	0.894489	0.987431
RWDD4	Q6NW29	colon	male	2	2	1.01544	0.809533	1.27373	0.894553	0.987442
ADAM 17:ECD	P78536	colon	male	2	2	1.01274	0.83956	1.22165	0.894715	0.987455
DECR2	Q9NUI1	colon	male	2	2	0.98656	0.806689	1.20654	0.895174	0.987474
PGAM2	P15259	colon	male	2	2	1.01219	0.845258	1.21208	0.895188	0.987474
TSLP R	Q9HC73	colon	male	2	2	1.01036	0.866564	1.17801	0.895362	0.987487
KCIP1	Q9NZI2	colon	male	2	2	0.991635	0.874771	1.12411	0.895542	0.987489
HDGF	P51858	colon	male	2	2	0.987307	0.815857	1.19479	0.895565	0.987489
IL-22BP	Q969J5	colon	male	2	2	0.989494	0.845086	1.15858	0.895606	0.987489
OLR1	P78380	colon	male	2	2	0.988713	0.834333	1.17166	0.895736	0.987489
3HAO	P46952	colon	male	2	2	1.01124	0.855622	1.19515	0.895738	0.987489
CLC2L	P0C7M8	colon	male	2	2	1.00762	0.899245	1.12906	0.89594	0.987509
ZN174	Q15697	colon	male	2	2	1.0077	0.898104	1.13067	0.896107	0.987527
GABP1	Q06547	colon	male	2	2	0.988074	0.824784	1.18369	0.896421	0.987595
S27A2	O14975	colon	male	2	2	1.00769	0.89771	1.13115	0.896583	0.987646
GPR110	Q5T601	colon	male	2	2	0.991194	0.867043	1.13312	0.896926	0.987711
D108B	Q8NET1	colon	male	2	2	0.989131	0.837888	1.16767	0.897299	0.987768
Nucleoside diphosphate kinase A	P15531	colon	male	2	2	0.989709	0.845547	1.15845	0.897525	0.987831
Prolylcarboxypeptidase	P42785	colon	male	2	2	0.988903	0.834431	1.17197	0.897539	0.987831
HOME1	Q86YM7	colon	male	2	2	1.01312	0.830225	1.23631	0.897899	0.987868
RD23B	P54727	colon	male	2	2	0.986455	0.800401	1.21576	0.898241	0.987868
AP4AT	Q96N21	colon	male	2	2	1.01347	0.825455	1.2443	0.898336	0.987868
AIF1L	Q9BQI0	colon	male	2	2	0.988004	0.820878	1.18916	0.898432	0.987868
PCSK9	Q8NBP7	colon	male	2	2	1.01031	0.86288	1.18293	0.898592	0.987868
SNX3	O60493	colon	male	2	2	1.01052	0.85984	1.18761	0.898898	0.987875
Activin RIB	P36896	colon	male	2	2	0.987896	0.818693	1.19207	0.898904	0.987875
F19A3	Q7Z5A8	colon	male	2	2	0.991094	0.863232	1.13789	0.898986	0.987875
AL7A1	P49419	colon	male	2	2	0.992268	0.87998	1.11888	0.899189	0.987875
DRAK2	O94768	colon	male	2	2	0.990638	0.856301	1.14605	0.899329	0.987875
VTI1A	Q96AJ9	colon	male	2	2	1.00992	0.866604	1.17695	0.899363	0.987875
SEM6D	Q8NFY4	colon	male	2	2	1.00922	0.875351	1.16357	0.899396	0.987875
APBB1:PID 2	O00213	colon	male	2	2	1.01285	0.83072	1.23492	0.899505	0.987894
CASQ2	O14958	colon	male	2	2	0.992594	0.884105	1.1144	0.899833	0.987983
EST3	Q6UWW8	colon	male	2	2	0.986974	0.804649	1.21061	0.899874	0.987983
RASM	O14807	colon	male	2	2	1.01167	0.844294	1.21222	0.899966	0.987983
C1QR1	Q9NPY3	colon	male	2	2	0.990181	0.848941	1.15492	0.899999	0.987983
KISHB	Q9NRX6	colon	male	2	2	1.00821	0.887418	1.14545	0.900012	0.987984
transcription factor MLR1, isoform CRA_b	Q8N3X6	colon	male	2	2	1.01679	0.784226	1.31832	0.900014	0.987984
CHSTA	O43529	colon	male	2	2	0.98707	0.805186	1.21004	0.900333	0.988025
IL-26	Q9NPH9	colon	male	2	2	1.00937	0.872162	1.16817	0.900399	0.988025
DLG2	Q15700	colon	male	2	2	0.985242	0.780254	1.24408	0.900584	0.988025
SAA2	P0DJI9	colon	male	2	2	1.00838	0.884262	1.14992	0.900905	0.988025
EFNB1	P98172	colon	male	2	2	0.992767	0.885057	1.11359	0.901408	0.988025
NRBP	Q9UHY1	colon	male	2	2	0.989315	0.834648	1.17264	0.901437	0.988025
Apo D	P05090	colon	male	2	2	1.00804	0.887738	1.14464	0.901749	0.988041
ADA15:ECD	Q13444	colon	male	2	2	1.00797	0.888421	1.14361	0.901888	0.988057
MYCT1	Q8N699	colon	male	2	2	1.00824	0.884951	1.14869	0.901912	0.988067
PYDC1	Q8WXC3	colon	male	2	2	0.991728	0.868964	1.13184	0.90195	0.988074
CK094	C9JXX5	colon	male	2	2	0.984652	0.769679	1.25967	0.902052	0.988101
F110A	Q9BQ89	colon	male	2	2	0.989	0.828555	1.18052	0.902527	0.988227
SAC2	Q9Y2H2	colon	male	2	2	0.990227	0.845849	1.15925	0.902788	0.988284
Aminopeptidase	Q9Y646	colon	male	2	2	1.00985	0.862758	1.18203	0.902839	0.988291
FAM3D	Q96BQ1	colon	male	2	2	1.00856	0.879174	1.15699	0.903154	0.988455
TM237	Q96Q45	colon	male	2	2	1.00636	0.908562	1.11468	0.903278	0.988516
NKp30	O14931	colon	male	2	2	0.990645	0.851057	1.15313	0.903462	0.988563
SP30L	Q9HAJ7	colon	male	2	2	0.99216	0.873482	1.12696	0.903615	0.988574
Met	P08581	colon	male	2	2	0.988183	0.814612	1.19874	0.903993	0.988737
Survivin	O15392	colon	male	2	2	0.991098	0.85702	1.14615	0.904029	0.988751
IL-2 sRb	P14784	colon	male	2	2	0.990714	0.85103	1.15333	0.904239	0.988799
ODO2	P36957	colon	male	2	2	0.9899	0.838875	1.16811	0.904336	0.98882
SARP-3	Q5T4F7	colon	male	2	2	0.992291	0.874468	1.12599	0.904485	0.988827
CBX3	Q13185	colon	male	2	2	1.01043	0.852779	1.19723	0.904554	0.988827
MEOX1	P50221	colon	male	2	2	1.01106	0.844667	1.21022	0.904588	0.988827
PCDC2	Q9Y5I4	colon	male	2	2	0.992711	0.880581	1.11912	0.904777	0.988827
SIT1	Q9Y3P8	colon	male	2	2	0.992325	0.874232	1.12637	0.905138	0.988853
OTX1	P32242	colon	male	2	2	0.990888	0.852023	1.15238	0.905409	0.988853
EIF3J	O75822	colon	male	2	2	1.01093	0.844904	1.20959	0.905438	0.988853
BMI-1	P35226	colon	male	2	2	1.01189	0.832608	1.22978	0.905441	0.988853
SPARCL1	Q14515	colon	male	2	2	0.990416	0.844828	1.16109	0.905504	0.988853
BAMBI:CD	Q13145	colon	male	2	2	0.991142	0.855705	1.14802	0.905527	0.988853
GFRa-1	P56159	colon	male	2	2	0.989612	0.831244	1.17815	0.906575	0.989073
P5CR2	Q96C36	colon	male	2	2	0.99149	0.858845	1.14462	0.907155	0.989262
MAZ	P56270	colon	male	2	2	1.00752	0.888112	1.14299	0.907304	0.989262
GPX2	P18283	colon	male	2	2	1.00847	0.874987	1.16231	0.907345	0.989262
SDC3	O75056	colon	male	2	2	0.991513	0.85874	1.14481	0.907492	0.989262
ApoM	O95445	colon	male	2	2	0.990942	0.849883	1.15541	0.90754	0.989262
YBOX2	Q9Y2T7	colon	male	2	2	1.01046	0.846696	1.2059	0.908183	0.989369
UGPA1	Q16851	colon	male	2	2	1.00966	0.857397	1.18897	0.908223	0.989369
ACYP2	P14621	colon	male	2	2	1.011	0.839318	1.2178	0.90826	0.989369
ADA	P00813	colon	male	2	2	1.00763	0.884899	1.14739	0.908651	0.989458
AP4M1	O00189	colon	male	2	2	1.01392	0.800594	1.28409	0.908695	0.989458
COMD9	Q9P000	colon	male	2	2	0.987561	0.797093	1.22354	0.90884	0.989465
GAS7	O60861	colon	male	2	2	0.993735	0.891757	1.10737	0.909431	0.989668
PCDH9	Q9HC56	colon	male	2	2	1.01044	0.844546	1.20892	0.909626	0.989702
STAU1	O95793	colon	male	2	2	0.991054	0.848373	1.15773	0.909786	0.989736
PRIO	P04156	colon	male	2	2	0.991721	0.858747	1.14529	0.909894	0.989796
TCP2L	B9ZVM9	colon	male	2	2	0.992158	0.865654	1.13715	0.909925	0.989796
RS19	P39019	colon	male	2	2	1.00976	0.853144	1.19512	0.910079	0.98987
TRPT1	Q86TN4	colon	male	2	2	0.990523	0.839429	1.16881	0.91022	0.98987
calreticulin	P27797	colon	male	2	2	1.00812	0.875696	1.16057	0.910361	0.98987
RELL2	Q8NC24	colon	male	2	2	1.01143	0.829706	1.23296	0.910447	0.98987
CB089	Q86V40	colon	male	2	2	0.989838	0.828408	1.18273	0.910474	0.98987
BTC	P35070	colon	male	2	2	1.01014	0.847199	1.20442	0.910502	0.98987
NDP	Q00604	colon	male	2	2	1.00934	0.858207	1.18709	0.910548	0.98987
FOXL2	P58012	colon	male	2	2	1.00812	0.875436	1.16091	0.91058	0.98987
CRH	P06850	colon	male	2	2	1.00689	0.892998	1.13531	0.910721	0.98987
TCEA3	O75764	colon	male	2	2	0.988425	0.806021	1.21211	0.910939	0.989947
B2L10	Q9HD36	colon	male	2	2	0.992761	0.873966	1.1277	0.911042	0.990003
HSF1	Q00613	colon	male	2	2	1.01043	0.841998	1.21256	0.911187	0.990006
SIA7C	Q8NDV1	colon	male	2	2	1.00664	0.895819	1.13117	0.911462	0.99005
SMAP1	Q8IYB5	colon	male	2	2	0.98753	0.791057	1.2328	0.911722	0.990123
IFN10	P01566	colon	male	2	2	0.992745	0.87233	1.12978	0.912119	0.990142
VIGLN	Q00341	colon	male	2	2	0.988474	0.804329	1.21478	0.912237	0.990142
MO2R1:CD	Q8TD46	colon	male	2	2	1.00765	0.879816	1.15405	0.912355	0.990142
PDE4D	Q08499	colon	male	2	2	1.00684	0.891609	1.13697	0.912448	0.990142
UB2E1	P51965	colon	male	2	2	0.988961	0.811273	1.20557	0.912523	0.990142
KLHL2	O95198	colon	male	2	2	1.01082	0.834195	1.22485	0.912526	0.990142
HSP 90b	P08238	colon	male	2	2	0.986584	0.775249	1.25553	0.912556	0.990142
CSK22	P19784	colon	male	2	2	1.01229	0.813368	1.25986	0.912872	0.990142
ROBO4	Q8WZ75	colon	male	2	2	1.00908	0.857912	1.18687	0.913117	0.990142
ASGR1	P07306	colon	male	2	2	1.00767	0.878377	1.15599	0.913176	0.990142
CSTF1	Q05048	colon	male	2	2	1.00835	0.86746	1.17212	0.913774	0.990149
CLK2	P49760	colon	male	2	2	0.991939	0.856747	1.14846	0.913782	0.990149
DJC30	Q96LL9	colon	male	2	2	1.00823	0.86921	1.16948	0.913815	0.990149
Inhibin a subunit	P05111	colon	male	2	2	0.990617	0.835096	1.1751	0.913842	0.990149
LRFN4	Q6PJG9	colon	male	2	2	1.01153	0.821453	1.24559	0.914029	0.990149
STAC	Q99469	colon	male	2	2	0.992342	0.863034	1.14102	0.914061	0.990149
EVL	Q9UI08	colon	male	2	2	1.00869	0.862069	1.18024	0.914061	0.990149
TACI	O14836	colon	male	2	2	1.00963	0.847764	1.2024	0.914416	0.990159
IL-22	Q9GZX6	colon	male	2	2	0.989782	0.820532	1.19394	0.914517	0.990162
5HT2A	P28223	colon	male	2	2	0.992599	0.866549	1.13698	0.914619	0.990171
PARP:BRCT domain	P09874	colon	male	2	2	0.988347	0.797138	1.22542	0.914909	0.990262
CSNK1G2	P78368	colon	male	2	2	1.01291	0.800562	1.28158	0.914914	0.990262
GPN1	Q9HCN4	colon	male	2	2	0.991586	0.848989	1.15814	0.915058	0.990278
CD2AP	Q9Y5K6	colon	male	2	2	0.98852	0.798836	1.22324	0.915405	0.990302
Nidogen	P14543	colon	male	2	2	0.99071	0.833941	1.17695	0.915426	0.990302
Dermokine	Q6E0U4	colon	male	2	2	0.99155	0.847415	1.1602	0.915679	0.990345
MDGA2	Q7Z553	colon	male	2	2	1.00923	0.85114	1.19669	0.91581	0.990402
CAMK2D	Q13557	colon	male	2	2	1.01135	0.817826	1.25068	0.917017	0.990541
SAM4B	Q5PRF9	colon	male	2	2	1.01122	0.819287	1.24811	0.917272	0.990558
DAXX	Q9UER7	colon	male	2	2	1.00999	0.837197	1.21846	0.917275	0.990558
gp75	P17643	colon	male	2	2	1.00768	0.871818	1.16472	0.91752	0.990575
CO8G	P07360	colon	male	2	2	0.99067	0.829383	1.18332	0.917652	0.990612
PKB beta	P31751	colon	male	2	2	1.01312	0.791032	1.29756	0.91777	0.990645
MASP3:Light	P48740	colon	male	2	2	0.99347	0.876825	1.12563	0.918118	0.99075
MAMC2	Q7Z304	colon	male	2	2	1.0079	0.866706	1.1721	0.918591	0.990756
BAI1	O14514	colon	male	2	2	0.992486	0.858738	1.14706	0.918654	0.990756
ZPBP1	Q9BS86	colon	male	2	2	0.992362	0.856316	1.15002	0.918827	0.990756
Cytochrome b5	P00167	colon	male	2	2	0.994023	0.8857	1.11559	0.918881	0.990756
3BP2	P78314	colon	male	2	2	0.994383	0.892017	1.1085	0.919055	0.990756
TNFAIP3	P21580	colon	male	2	2	0.992569	0.858629	1.1474	0.919674	0.990819
Rho-GDIa	P52565	colon	male	2	2	0.992775	0.861821	1.14363	0.919967	0.990856
CINP	Q9BW66	colon	male	2	2	1.00658	0.8855	1.14421	0.920151	0.990917
LIRA1	O75019	colon	male	2	2	0.991792	0.84393	1.16556	0.920295	0.990942
ERP27	Q96DN0	colon	male	2	2	0.992108	0.848739	1.15969	0.920745	0.990992
AZGP1	P25311	colon	male	2	2	0.992042	0.847154	1.16171	0.92099	0.991012
Cadherin-11:ECD	P55287	colon	male	2	2	1.00737	0.871233	1.16478	0.921046	0.991024
RHG26	Q9UNA1	colon	male	2	2	0.995319	0.907119	1.09209	0.921054	0.991024
F16P2	O00757	colon	male	2	2	1.00659	0.883544	1.14677	0.92135	0.99109
ENPP5	Q9UJA9	colon	male	2	2	1.00666	0.882046	1.14889	0.921527	0.991114
DHB4	P51659	colon	male	2	2	1.01126	0.808954	1.26416	0.921674	0.991133
RHG25	P42331	colon	male	2	2	0.989572	0.802669	1.22	0.921815	0.991174
BOC	Q9BWV1	colon	male	2	2	1.00723	0.872054	1.16336	0.92195	0.991246
Ku70	P12956	colon	male	2	2	1.00844	0.852176	1.19335	0.922094	0.991252
BGLR	P08236	colon	male	2	2	1.00817	0.85631	1.18695	0.922223	0.991252
CAN9	O14815	colon	male	2	2	1.00752	0.866423	1.17159	0.922474	0.991358
TSHR	P16473	colon	male	2	2	1.00712	0.872949	1.16191	0.922535	0.991383
P73L	Q9H3D4	colon	male	2	2	0.991357	0.832084	1.18112	0.922613	0.991412
MALT1	Q9UDY8	colon	male	2	2	0.991125	0.827895	1.18654	0.92265	0.991412
GSTM5-5	P46439	colon	male	2	2	1.00645	0.88398	1.14588	0.922675	0.991412
ALT	P24298	colon	male	2	2	0.990234	0.811684	1.20806	0.922934	0.991412
YMEL1	Q96TA2	colon	male	2	2	0.992015	0.842866	1.16756	0.923167	0.991522
MAdCAM-1	Q13477	colon	male	2	2	0.990898	0.822677	1.19352	0.923264	0.991537
PECI	O75521	colon	male	2	2	1.01032	0.819841	1.24505	0.923272	0.991537
HECA2:CD	A8MVW5	colon	male	2	2	0.993987	0.878956	1.12407	0.923434	0.991537
VEGF-D	O43915	colon	male	2	2	1.00862	0.846349	1.202	0.923606	0.991537
PCOC1	Q15113	colon	male	2	2	0.992373	0.848591	1.16052	0.923619	0.991537
KC1D	P48730	colon	male	2	2	0.989863	0.803691	1.21916	0.923639	0.991537
RASF5	Q8WWW0	colon	male	2	2	0.992387	0.848678	1.16043	0.923721	0.991537
PRP16	Q92620	colon	male	2	2	0.992405	0.84893	1.16013	0.923769	0.991537
FA84A	Q96KN4	colon	male	2	2	1.0062	0.886446	1.14213	0.92386	0.991537
PLUNC	Q9NP55	colon	male	2	2	1.00786	0.858335	1.18343	0.923881	0.991537
Hemoglobin	P68871	colon	male	2	2	1.00807	0.854066	1.18984	0.924294	0.991552
SYYM	Q9Y2Z4	colon	male	2	2	0.992572	0.851089	1.15758	0.924296	0.991552
ASF1B	Q9NVP2	colon	male	2	2	0.993559	0.86947	1.13536	0.924372	0.991552
D3D2	P42126	colon	male	2	2	1.00742	0.864693	1.17371	0.924439	0.991552
CAMK1	Q14012	colon	male	2	2	1.0077	0.859744	1.18113	0.924532	0.991552
LD78-beta	P16619	colon	male	2	2	1.00744	0.863967	1.17474	0.924673	0.991552
MCPIP	Q5D1E8	colon	male	2	2	1.0106	0.811842	1.25801	0.924833	0.991552
RFFL	Q8WZ73	colon	male	2	2	1.0064	0.881163	1.14945	0.924993	0.991552
CRIS3	P54108	colon	male	2	2	0.994294	0.882467	1.12029	0.925106	0.991552
TM1L2	Q6ZVM7	colon	male	2	2	0.993949	0.875341	1.12863	0.92541	0.991637
PCNA	P12004	colon	male	2	2	0.990848	0.81644	1.20251	0.92584	0.991637
PSA	P07288	colon	male	2	2	0.993123	0.858713	1.14857	0.925897	0.991637
JARD2	Q92833	colon	male	2	2	0.992699	0.850202	1.15908	0.92615	0.991645
LR75A	Q8NAA5	colon	male	2	2	1.00635	0.880122	1.15068	0.926249	0.991645
SC6A9	P48067	colon	male	2	2	1.0074	0.861482	1.17804	0.926389	0.991645
HMCS1	Q01581	colon	male	2	2	0.991696	0.830653	1.18396	0.926514	0.991645
HAP28	Q13442	colon	male	2	2	1.00992	0.818578	1.24598	0.926626	0.991645
HMG-2	P26583	colon	male	2	2	0.993107	0.856496	1.15151	0.927012	0.991645
DNJB8	Q8NHS0	colon	male	2	2	0.988926	0.779	1.25542	0.92712	0.991645
E2F5	Q15329	colon	male	2	2	1.01081	0.802567	1.27309	0.927204	0.991645
DSG4	Q86SJ6	colon	male	2	2	0.992614	0.846266	1.16427	0.927417	0.991718
HNRLL	Q8WVV9	colon	male	2	2	0.992197	0.838122	1.1746	0.927511	0.991718
HSP70 protein 2	P54652	colon	male	2	2	0.991185	0.819052	1.19949	0.927513	0.991718
SPG20	Q8N0X7	colon	male	2	2	1.01043	0.807441	1.26444	0.927774	0.991805
SIRT2	Q8IXJ6	colon	male	2	2	1.00677	0.86991	1.16516	0.927873	0.991805
RFNG	Q9Y644	colon	male	2	2	0.994319	0.878134	1.12588	0.928398	0.991882
SOX-9	P48436	colon	male	2	2	1.00639	0.875019	1.15749	0.928859	0.991996
IL-1a	P01583	colon	male	2	2	1.00719	0.860342	1.17909	0.929036	0.991996
FGF-8	P55075	colon	male	2	2	0.995211	0.895196	1.1064	0.929213	0.991996
PHI	P06744	colon	male	2	2	1.00915	0.824978	1.23443	0.929419	0.99211
CLIC5	Q9NZA1	colon	male	2	2	1.00739	0.855002	1.18694	0.929864	0.99211
Sorcin	P30626	colon	male	2	2	1.00715	0.859123	1.18067	0.930045	0.99211
CNDP1	Q96KN2	colon	male	2	2	1.00727	0.856464	1.18463	0.930258	0.99211
KDM8	Q8N371	colon	male	2	2	0.993682	0.861962	1.14553	0.930392	0.99211
DPOE2	P56282	colon	male	2	2	1.0077	0.84832	1.19702	0.930444	0.99211
MCM6	Q14566	colon	male	2	2	1.00625	0.874522	1.15782	0.930645	0.99211
PGES2	Q9H7Z7	colon	male	2	2	1.00763	0.849045	1.19584	0.930655	0.99211
L-VEGF165	P15692	colon	male	2	2	0.992507	0.837643	1.176	0.93075	0.99211
WASP	P42768	colon	male	2	2	1.01019	0.803542	1.26999	0.930797	0.99211
TXND1	Q9H3N1	colon	male	2	2	0.993357	0.854167	1.15523	0.931042	0.992184
OBCAM	Q14982	colon	male	2	2	1.00825	0.836756	1.21489	0.931159	0.992187
NAKD2	Q4G0N4	colon	male	2	2	1.00665	0.865719	1.17052	0.931365	0.992188
IFN-w	P05000	colon	male	2	2	1.00683	0.862157	1.17579	0.93144	0.992192
FLII	Q13045	colon	male	2	2	0.990542	0.796233	1.23227	0.932022	0.99223
SAP3	P17900	colon	male	2	2	1.00656	0.866019	1.16992	0.932054	0.99223
AB1IP	Q7Z5R6	colon	male	2	2	0.994375	0.873425	1.13207	0.932066	0.99223
IFN-g R1	P15260	colon	male	2	2	1.00831	0.833562	1.21969	0.932075	0.99223
ADPGK	Q9BRR6	colon	male	2	2	1.00788	0.839466	1.21009	0.932913	0.992297
LRC25:ECD	Q8N386	colon	male	2	2	1.00606	0.873148	1.15921	0.933356	0.992479
MCF2L	O15068	colon	male	2	2	1.007	0.854974	1.18607	0.933382	0.992479
IMPA3	Q9NX62	colon	male	2	2	0.993255	0.847392	1.16423	0.933438	0.992497
DMP4	Q8IXL6	colon	male	2	2	0.992318	0.827674	1.18971	0.933601	0.992545
sperm acrosome associated 1	Q9HBV2	colon	male	2	2	1.00583	0.876811	1.15384	0.933806	0.992552
CNGA2	Q16280	colon	male	2	2	1.00695	0.855116	1.18574	0.933822	0.992552
ABD12	Q8N2K0	colon	male	2	2	0.991716	0.814911	1.20688	0.933822	0.992552
ST1B1	O43704	colon	male	2	2	1.00745	0.84504	1.20108	0.934031	0.992621
RL5	P46777	colon	male	2	2	0.992269	0.825503	1.19272	0.934112	0.992642
VSTM1	Q6UX27	colon	male	2	2	0.994513	0.872296	1.13385	0.934454	0.99269
PD-1	Q15116	colon	male	2	2	1.00615	0.868747	1.16528	0.934779	0.9928
SARP-1	Q96HF1	colon	male	2	2	0.995274	0.888364	1.11505	0.934883	0.992814
CFC1	P0CG37	colon	male	2	2	0.991504	0.807164	1.21794	0.935203	0.992864
RB6I2	Q8IUD2	colon	male	2	2	0.990352	0.783415	1.25195	0.93539	0.992925
F221A	A4D161	colon	male	2	2	0.993234	0.842595	1.1708	0.93552	0.992965
PKP2	Q99959	colon	male	2	2	1.00839	0.823379	1.23497	0.935622	0.992965
MMGT1	Q8N4V1	colon	male	2	2	1.00537	0.881992	1.14601	0.936103	0.992965
RCN3	Q96D15	colon	male	2	2	0.994791	0.875324	1.13056	0.936233	0.992965
IZUM4	Q1ZYL8	colon	male	2	2	0.993517	0.847161	1.16516	0.936239	0.992965
APBB1:PID 1	O00213	colon	male	2	2	1.00587	0.871368	1.16113	0.936297	0.992965
OXDA	P14920	colon	male	2	2	1.0079	0.830809	1.22273	0.936404	0.992965
K0152	Q14165	colon	male	2	2	1.00913	0.807047	1.26181	0.936481	0.992965
UBP2	O75604	colon	male	2	2	1.00602	0.86759	1.16655	0.936618	0.992965
PAX-8	Q06710	colon	male	2	2	0.993369	0.843112	1.1704	0.936627	0.992965
Cadherin-12:CD	P55289	colon	male	2	2	1.00543	0.879834	1.14895	0.936643	0.992965
CSH	P0DML2	colon	male	2	2	0.994658	0.87135	1.13542	0.936782	0.992965
annexin II	P07355	colon	male	2	2	0.993364	0.842581	1.17113	0.93682	0.992965
IRAK4	Q9NWZ3	colon	male	2	2	1.00704	0.846329	1.19827	0.936972	0.992965
HMGN1	P05114	colon	male	2	2	0.994503	0.867321	1.14034	0.937071	0.992965
ST4S6	Q7LFX5	colon	male	2	2	1.00728	0.841209	1.20614	0.937089	0.992965
RAB1A	P62820	colon	male	2	2	0.99172	0.806498	1.21948	0.937176	0.992965
CHD1L	Q86WJ1	colon	male	2	2	1.00701	0.846217	1.19836	0.937262	0.992971
IL-1F9	Q9NZH8	colon	male	2	2	1.00639	0.858378	1.17992	0.937454	0.992971
PARC	P55774	colon	male	2	2	0.993382	0.841539	1.17262	0.93747	0.992971
PSD11	O00231	colon	male	2	2	1.00831	0.819951	1.23994	0.937489	0.992971
Alkaline phosphatase, intestine	P09923	colon	male	2	2	1.00584	0.869207	1.16395	0.937682	0.992982
NOSIP	Q9Y314	colon	male	2	2	0.993456	0.84029	1.17454	0.938739	0.993009
PSB3	P49720	colon	male	2	2	1.00464	0.892448	1.13093	0.938933	0.993009
TRAPPC4	Q9Y296	colon	male	2	2	1.00693	0.843547	1.20196	0.939048	0.993009
b-CF	P0DN86	colon	male	2	2	0.993944	0.850176	1.16202	0.939259	0.993009
PP11	P21128	colon	male	2	2	0.992222	0.811684	1.21292	0.93926	0.993009
CNTN3	Q9P232	colon	male	2	2	0.992854	0.82544	1.19422	0.939325	0.993009
MTDC	P13995	colon	male	2	2	1.00754	0.830122	1.22288	0.939395	0.993009
NIT2	Q9NQR4	colon	male	2	2	0.990368	0.771438	1.27143	0.939469	0.993009
IGF-I sR	P08069	colon	male	2	2	1.00655	0.848316	1.19429	0.940384	0.993009
GPNMB:CD	Q14956	colon	male	2	2	0.993973	0.847794	1.16536	0.940621	0.993009
APMAP	Q9HDC9	colon	male	2	2	0.994404	0.857625	1.153	0.940749	0.993009
MPP5	Q8N3R9	colon	male	2	2	1.00553	0.869455	1.16289	0.94079	0.993009
kallikrein 13	Q9UKR3	colon	male	2	2	1.00468	0.888169	1.13648	0.940807	0.993009
VEGF sR1	P17948	colon	male	2	2	1.00519	0.876642	1.1526	0.94085	0.993009
Keratin 6A	P02538	colon	male	2	2	1.00575	0.864334	1.17031	0.940866	0.993009
KCNRG	Q8N5I3	colon	male	2	2	1.00529	0.873915	1.15641	0.941141	0.993009
GOLM1	Q8NBJ4	colon	male	2	2	0.994409	0.856544	1.15446	0.941303	0.993009
CTGF	P29279	colon	male	2	2	1.00575	0.863398	1.17157	0.941318	0.993009
NR4A1	P22736	colon	male	2	2	1.00601	0.857555	1.18016	0.941401	0.993009
Tankyrase-1	O95271	colon	male	2	2	1.0053	0.872704	1.15805	0.94158	0.993009
VCAM-1	P19320	colon	male	2	2	1.00623	0.85224	1.18804	0.941581	0.993009
Gro-b	P19875	colon	male	2	2	0.993361	0.831071	1.18734	0.94165	0.993009
PMM1	Q92871	colon	male	2	2	1.00466	0.886234	1.13891	0.942085	0.993009
RIR2B	Q7LG56	colon	male	2	2	1.00718	0.829954	1.22226	0.942216	0.993009
ARMC5:ARM 2	Q96C12	colon	male	2	2	0.99417	0.84839	1.165	0.942385	0.993009
BMPER	Q8N8U9	colon	male	2	2	0.993338	0.828537	1.19092	0.942428	0.993009
CTDSL	O15194	colon	male	2	2	0.9916	0.788053	1.24772	0.942634	0.993009
CD109	Q6YHK3	colon	male	2	2	1.00578	0.85916	1.17742	0.942849	0.993009
FCERA	P12319	colon	male	2	2	1.00558	0.863711	1.17074	0.942878	0.993009
HMGA1	P17096	colon	male	2	2	0.995951	0.891266	1.11293	0.942922	0.993009
HSC20	Q8IWL3	colon	male	2	2	1.00492	0.878188	1.14994	0.943125	0.993009
HSP 70		colon	male	2	2	0.993102	0.821033	1.20123	0.943155	0.993009
TCEA1	P23193	colon	male	2	2	0.993298	0.825489	1.19522	0.94322	0.993009
NHP2	Q9NX24	colon	male	2	2	1.00523	0.87063	1.16064	0.943285	0.993009
RAP	P30533	colon	male	2	2	1.00506	0.874386	1.15527	0.943349	0.993009
TEFF1	Q8IYR6	colon	male	2	2	1.0059	0.855163	1.18321	0.943374	0.993009
TR:ECD	P02786	colon	male	2	2	1.00641	0.843661	1.20056	0.943391	0.993009
TXD12	O95881	colon	male	2	2	1.00822	0.804157	1.26407	0.943426	0.993009
NAIF1	Q69YI7	colon	male	2	2	1.00752	0.818881	1.23961	0.943541	0.99301
sRAGE	Q15109	colon	male	2	2	0.994636	0.856553	1.15498	0.943767	0.99306
sICAM-2	P13598	colon	male	2	2	0.994723	0.85865	1.15236	0.943805	0.993077
TEN2	Q9NT68	colon	male	2	2	1.00597	0.852321	1.18732	0.943873	0.993135
CA2D3	Q8IZS8	colon	male	2	2	0.994471	0.851851	1.16097	0.944038	0.993189
UBE2Z	Q9H832	colon	male	2	2	0.994617	0.854924	1.15714	0.944278	0.993229
LACC1	Q8IV20	colon	male	2	2	1.00509	0.871436	1.15925	0.944373	0.993252
LSM4	Q9Y4Z0	colon	male	2	2	0.994591	0.853871	1.1585	0.944442	0.993263
C1TC	P11586	colon	male	2	2	1.00706	0.825437	1.22864	0.94474	0.993323
OMGP	P23515	colon	male	2	2	0.993949	0.836412	1.18116	0.945039	0.993323
Vti1-rp1	Q9UEU0	colon	male	2	2	1.00824	0.797044	1.27539	0.945467	0.993323
RANG	P43487	colon	male	2	2	1.00736	0.816011	1.24357	0.945641	0.993323
SLIK5	O94991	colon	male	2	2	1.00646	0.835934	1.21178	0.945778	0.993323
ANR54	Q6NXT1	colon	male	2	2	0.992932	0.809172	1.21842	0.945838	0.993323
COAA1	Q03692	colon	male	2	2	0.995706	0.879459	1.12732	0.945839	0.993323
eIF-2-beta	P20042	colon	male	2	2	1.00787	0.803689	1.26393	0.945881	0.993323
CER1	O95813	colon	male	2	2	0.994394	0.845249	1.16986	0.945937	0.993323
B4GT5	O43286	colon	male	2	2	0.987869	0.693308	1.40758	0.946137	0.993378
Testican-2	Q92563	colon	male	2	2	0.994565	0.849029	1.16505	0.946173	0.993384
IL-18 Rb	O95256	colon	male	2	2	0.995505	0.873395	1.13469	0.9462	0.993386
TBX5	Q99593	colon	male	2	2	0.995733	0.879304	1.12758	0.946266	0.993417
CC134	Q9H6E4	colon	male	2	2	0.993242	0.815279	1.21005	0.946333	0.993417
UBP11	P51784	colon	male	2	2	1.00764	0.806793	1.25849	0.946488	0.993417
LDHA	P00338	colon	male	2	2	1.00668	0.828551	1.22309	0.946608	0.993417
SYIC	P41252	colon	male	2	2	1.00486	0.871566	1.15854	0.946757	0.993417
SESQ2	Q6ICB4	colon	male	2	2	1.00498	0.867786	1.16387	0.947071	0.993417
a1-Antitrypsin	P01009	colon	male	2	2	0.994596	0.847495	1.16723	0.947092	0.993417
CG073	E0CX11	colon	male	2	2	0.994238	0.838233	1.17928	0.947093	0.993417
CRBP	P09455	colon	male	2	2	0.993693	0.824312	1.19788	0.947094	0.993417
TM2D1	Q9BX74	colon	male	2	2	0.995762	0.878017	1.1293	0.947257	0.993417
EFS	O43281	colon	male	2	2	1.00512	0.863819	1.16954	0.94728	0.993417
Fas, soluble	P25445	colon	male	2	2	1.00515	0.862745	1.17107	0.947429	0.993417
EBP	Q15125	colon	male	2	2	0.995236	0.863538	1.14702	0.94743	0.993417
TGM4	P49221	colon	male	2	2	0.992592	0.795702	1.2382	0.947444	0.993417
RER1	O15258	colon	male	2	2	1.00735	0.809414	1.25369	0.947694	0.993417
GRIK2	Q13002	colon	male	2	2	1.00544	0.853724	1.18411	0.94821	0.993441
BCL6	P41182	colon	male	2	2	1.0041	0.886818	1.13688	0.948568	0.99353
Hexosaminidase A	P06865	colon	male	2	2	0.994914	0.851632	1.1623	0.948759	0.993599
HS12A	O43301	colon	male	2	2	1.00482	0.867635	1.16369	0.948828	0.993647
RPAB1	P19388	colon	male	2	2	0.99209	0.778367	1.2645	0.948846	0.993654
ACYP1	P07311	colon	male	2	2	1.00579	0.841166	1.20263	0.949524	0.993806
WNT16	Q9UBV4	colon	male	2	2	1.00484	0.863636	1.16912	0.950219	0.993814
SG1D1	O95968	colon	male	2	2	0.995023	0.850454	1.16417	0.950335	0.993842
HCAR2	Q8TDS4	colon	male	2	2	0.994891	0.845512	1.17066	0.950799	0.993891
LYSM4	Q5XG99	colon	male	2	2	0.99601	0.876797	1.13143	0.950985	0.993916
ASAH2	Q9NR71	colon	male	2	2	0.995768	0.869496	1.14038	0.951116	0.993953
CA226	A1L170	colon	male	2	2	0.99593	0.873999	1.13487	0.951194	0.993953
TYDP1	Q9NUW8	colon	male	2	2	0.993842	0.81493	1.21203	0.95136	0.993974
ERP29	P30040	colon	male	2	2	0.994612	0.835886	1.18348	0.951435	0.994007
GEMI	O75496	colon	male	2	2	0.995029	0.847522	1.16821	0.951462	0.994013
EHD2	Q9NZN4	colon	male	2	2	1.00479	0.861241	1.17227	0.951531	0.994038
Integrin beta-7	P26010	colon	male	2	2	1.00457	0.865966	1.16536	0.952005	0.994146
ADAM7	Q9H2U9	colon	male	2	2	0.995047	0.84628	1.16997	0.952084	0.994148
MYL6B	P14649	colon	male	2	2	1.00474	0.861191	1.17221	0.952088	0.994148
MK06	Q16659	colon	male	2	2	1.00454	0.866101	1.1651	0.952275	0.994151
Endoglin	P17813	colon	male	2	2	1.00475	0.858582	1.1758	0.952897	0.994199
ANGL4	Q9BY76	colon	male	2	2	1.00403	0.878383	1.14765	0.952971	0.994222
MKNK1	Q9BUB5	colon	male	2	2	1.00632	0.816093	1.24089	0.953007	0.994222
GP135	Q8IZ08	colon	male	2	2	0.996516	0.886947	1.11962	0.953166	0.994357
CLIC2	O15247	colon	male	2	2	0.995325	0.85032	1.16506	0.95349	0.994412
LDOCL	Q6ICC9	colon	male	2	2	1.00433	0.868429	1.16149	0.95357	0.994445
COFA1	P39059	colon	male	2	2	1.00498	0.849945	1.18829	0.953657	0.994454
Glutathione S-transferase Pi	P09211	colon	male	2	2	1.0057	0.829214	1.21975	0.953951	0.994512
SIA8D	Q92187	colon	male	2	2	1.00404	0.875438	1.15153	0.954028	0.994512
RET1L	Q5VY80	colon	male	2	2	1.00381	0.881835	1.14267	0.954067	0.994512
NCC27	O00299	colon	male	2	2	0.993174	0.786632	1.25395	0.95408	0.994512
b2-Microglobulin	P61769	colon	male	2	2	1.0048	0.853197	1.18334	0.954238	0.994523
C7	P10643	colon	male	2	2	0.99568	0.858164	1.15523	0.954476	0.994523
RAB14	P61106	colon	male	2	2	1.00426	0.867713	1.16229	0.954554	0.994523
ARL15	Q9NXU5	colon	male	2	2	1.00409	0.87261	1.15537	0.95459	0.994523
CA080	Q96BJ3	colon	male	2	2	0.994087	0.809692	1.22047	0.954818	0.994523
SNX11	Q9Y5W9	colon	male	2	2	1.0062	0.812467	1.24612	0.954842	0.994523
AK1A1	P14550	colon	male	2	2	1.00551	0.831107	1.21652	0.954877	0.994523
SIA7E	Q9BVH7	colon	male	2	2	1.00374	0.881669	1.14272	0.954956	0.994523
ACAD8	Q9UKU7	colon	male	2	2	0.994457	0.819831	1.20628	0.955011	0.994523
PTRF	Q6NZI2	colon	male	2	2	1.00641	0.80522	1.25786	0.955252	0.994547
PIN4	Q9Y237	colon	male	2	2	1.00622	0.810118	1.2498	0.95526	0.994547
PPIC	P45877	colon	male	2	2	1.00512	0.840118	1.20254	0.955449	0.994547
PEBB	Q13951	colon	male	2	2	1.00535	0.833043	1.21331	0.955601	0.994556
IL-17B	Q9UHF5	colon	male	2	2	1.00429	0.861911	1.17018	0.95627	0.994626
ASTL	Q6HA08	colon	male	2	2	0.995234	0.838405	1.1814	0.956451	0.994685
Cadherin-11:ECD	P55287	colon	male	2	2	1.00402	0.869108	1.15988	0.956531	0.994691
PHEX	P78562	colon	male	2	2	0.994732	0.822407	1.20317	0.956604	0.994708
PSD7	P51665	colon	male	2	2	0.99537	0.841655	1.17716	0.956762	0.994731
CARD9	Q9H257	colon	male	2	2	0.99688	0.889917	1.1167	0.956972	0.994794
PDILT	Q8N807	colon	male	2	2	1.00362	0.87958	1.14515	0.957201	0.994886
KI3L3:ECD	Q8N743	colon	male	2	2	1.00451	0.852176	1.18407	0.957272	0.994906
JAG1:ECD	P78504	colon	male	2	2	0.995878	0.856194	1.15835	0.95728	0.994906
ACY2	P45381	colon	male	2	2	0.996892	0.889505	1.11724	0.957313	0.994909
BIM	O43521	colon	male	2	2	0.996427	0.873181	1.13707	0.957623	0.994952
PTK7	Q13308	colon	male	2	2	1.00393	0.868244	1.16082	0.95778	0.994952
ARL5A	Q9Y689	colon	male	2	2	1.00368	0.873085	1.1538	0.958833	0.995043
NT5C	Q8TCD5	colon	male	2	2	0.994146	0.794359	1.24418	0.959091	0.995043
Collagen a1(VI)	P12109	colon	male	2	2	1.00387	0.865341	1.16458	0.95931	0.995093
SAPL1	Q6NUJ1	colon	male	2	2	1.00409	0.857057	1.17635	0.959701	0.995198
KIAA0040	Q15053	colon	male	2	2	0.995497	0.83548	1.18616	0.959739	0.995198
UFD1	Q92890	colon	male	2	2	1.00646	0.782754	1.29409	0.959982	0.995342
TSNA1	Q96NA8	colon	male	2	2	1.00335	0.880317	1.14357	0.960091	0.995366
ERF3B	Q8IYD1	colon	male	2	2	0.997035	0.886951	1.12078	0.96032	0.995366
Septin-6	Q14141	colon	male	2	2	0.996431	0.86513	1.14766	0.960449	0.995366
IL-1Rrp2	Q9HB29	colon	male	2	2	1.00608	0.791556	1.27874	0.960494	0.995366
CHID1	Q9BWS9	colon	male	2	2	1.00329	0.880601	1.14307	0.960648	0.995366
GAG2A	Q6NT46	colon	male	2	2	0.996452	0.864863	1.14806	0.960767	0.995366
Adenylate kinase isoenzyme 5	Q9Y6K8	colon	male	2	2	1.00305	0.887946	1.13307	0.960958	0.995366
BT2A2	Q8WVV5	colon	male	2	2	1.00426	0.846962	1.19076	0.961025	0.995366
S14L4	Q9UDX3	colon	male	2	2	0.996391	0.861783	1.15202	0.961054	0.995366
ANGL1:N-term	O95841	colon	male	2	2	1.0039	0.858545	1.17386	0.961102	0.995366
SNX17	Q15036	colon	male	2	2	0.996033	0.848758	1.16886	0.961165	0.995366
DTNA	Q9Y4J8	colon	male	2	2	1.00314	0.883258	1.13929	0.961533	0.995366
a2-HS-Glycoprotein	P02765	colon	male	2	2	1.00347	0.871557	1.15535	0.961547	0.995366
FST	P19883	colon	male	2	2	1.00391	0.856573	1.17658	0.96159	0.995366
FGR	P09769	colon	male	2	2	1.00446	0.837857	1.20418	0.961667	0.995366
MILK1	Q8N3F8	colon	male	2	2	0.996195	0.85169	1.16522	0.96197	0.995366
SSU72	Q9NP77	colon	male	2	2	1.00453	0.832898	1.21152	0.962316	0.995409
Multifunctional protein ADE2	P22234	colon	male	2	2	1.00383	0.856652	1.17628	0.962345	0.995409
VANG1	Q8TAA9	colon	male	2	2	0.995554	0.827423	1.19785	0.962346	0.995409
CTHR1	Q96CG8	colon	male	2	2	1.00277	0.892638	1.1265	0.962785	0.99542
AHSA1	O95433	colon	male	2	2	0.9956	0.826659	1.19907	0.962931	0.99542
ALAT2	Q8TD30	colon	male	2	2	0.996086	0.841303	1.17935	0.963699	0.995543
LX15B	O15296	colon	male	2	2	1.00325	0.871983	1.15429	0.963779	0.995543
CRIP1	P50238	colon	male	2	2	0.996749	0.865727	1.1476	0.963874	0.995571
CC018	Q9UK00	colon	male	2	2	1.00359	0.859188	1.17226	0.963938	0.995576
TIP39	Q96A98	colon	male	2	2	1.00347	0.862844	1.16702	0.964112	0.995636
B7	P33681	colon	male	2	2	0.996773	0.86538	1.14812	0.964256	0.995677
ADA19	Q9H013	colon	male	2	2	0.996938	0.871405	1.14055	0.964379	0.995712
MFAP2	P55001	colon	male	2	2	0.997345	0.88692	1.12152	0.964577	0.995712
CBLC	Q9ULV8	colon	male	2	2	0.996617	0.857694	1.15804	0.96471	0.995721
ROBO4	Q8WZ75	colon	male	2	2	1.00339	0.863513	1.16593	0.964742	0.995721
WDR5	P61964	colon	male	2	2	0.996422	0.84796	1.17088	0.965272	0.995847
PLK-1	P53350	colon	male	2	2	0.99548	0.811098	1.22178	0.965424	0.995904
Factor I	P05156	colon	male	2	2	0.99633	0.842564	1.17816	0.965711	0.995988
G6PE	O95479	colon	male	2	2	0.997096	0.87295	1.1389	0.965801	0.99599
ZBT10	Q96DT7	colon	male	2	2	0.997655	0.895805	1.11108	0.965908	0.995994
DAF	P08174	colon	male	2	2	0.996612	0.852364	1.16527	0.966065	0.996036
Tirap	P58753	colon	male	2	2	0.996085	0.829226	1.19652	0.966552	0.996113
ISOC1	Q96CN7	colon	male	2	2	1.00438	0.8172	1.23443	0.966881	0.996149
CE046	Q6UWT4	colon	male	2	2	0.995404	0.800412	1.2379	0.966969	0.996164
SNX27	Q96L92	colon	male	2	2	0.995497	0.803937	1.2327	0.966989	0.996164
PEX14:N-term	O75381	colon	male	2	2	0.99582	0.815735	1.21566	0.967172	0.996198
CC90B	Q9GZT6	colon	male	2	2	0.995927	0.81942	1.21045	0.967293	0.996198
EPO-R	P19235	colon	male	2	2	0.996546	0.84348	1.17739	0.967561	0.996198
SULT 1A1*2	P50225	colon	male	2	2	1.00312	0.861808	1.1676	0.967921	0.996198
CUL9	Q8IWT3	colon	male	2	2	0.997237	0.868837	1.14461	0.968622	0.996198
HMGA2	P52926	colon	male	2	2	1.00398	0.823452	1.22409	0.968649	0.996198
QKI	Q96PU8	colon	male	2	2	0.996094	0.818764	1.21183	0.968791	0.996198
TUTLB	Q9UPX0	colon	male	2	2	1.00342	0.845516	1.19081	0.968842	0.996198
NRP1	O14786	colon	male	2	2	0.997133	0.863086	1.152	0.968907	0.996236
OCTC	Q9UKG9	colon	male	2	2	1.00344	0.842745	1.19479	0.969196	0.99628
MIME	P20774	colon	male	2	2	1.00354	0.838582	1.20094	0.969265	0.99628
DNJA4	Q8WW22	colon	male	2	2	0.995968	0.810812	1.2234	0.969286	0.996282
XPO5	Q9HAV4	colon	male	2	2	0.996961	0.852871	1.16539	0.969515	0.996326
WNT7A	O00755	colon	male	2	2	0.997563	0.879708	1.13121	0.969654	0.99636
PDCD4	Q53EL6	colon	male	2	2	0.997564	0.879139	1.13194	0.969826	0.99636
MUSC	O60682	colon	male	2	2	0.996683	0.838869	1.18419	0.969868	0.99636
Macrophage scavenger receptor:ECD	P21757	colon	male	2	2	1.00257	0.87596	1.14748	0.970265	0.99636
NPS-PLA2	P14555	colon	male	2	2	1.00329	0.844177	1.19239	0.970282	0.99636
KCA10	Q16322	colon	male	2	2	1.00222	0.891741	1.12638	0.97033	0.99636
WFDC3	Q8IUB2	colon	male	2	2	1.00417	0.80587	1.25128	0.970394	0.99636
HO-2	P30519	colon	male	2	2	0.99655	0.830104	1.19637	0.970435	0.99636
PCSK7	Q16549	colon	male	2	2	0.996463	0.825333	1.20308	0.970598	0.996409
ERG19	P53602	colon	male	2	2	0.996791	0.838326	1.18521	0.970974	0.996528
LIRB4	Q8NHJ6	colon	male	2	2	0.997297	0.860653	1.15564	0.971283	0.996535
CETP	P11597	colon	male	2	2	0.997315	0.861429	1.15464	0.971303	0.996535
FCRL6	Q6DN72	colon	male	2	2	1.00265	0.867784	1.15848	0.971339	0.996557
FNBP2	O75044	colon	male	2	2	0.996983	0.843109	1.17894	0.971821	0.996634
ROP1B	Q9BZX4	colon	male	2	2	1.00241	0.876925	1.14586	0.971829	0.996634
PROF4	Q8NHR9	colon	male	2	2	1.00343	0.828564	1.21521	0.972026	0.996673
OSTN	P61366	colon	male	2	2	0.997513	0.86784	1.14656	0.972041	0.996673
Rab3A	P20336	colon	male	2	2	0.997258	0.854972	1.16322	0.972113	0.996673
LAP2B	P42167	colon	male	2	2	1.00339	0.829488	1.21375	0.972192	0.996673
ISK13	Q1W4C9	colon	male	2	2	1.00295	0.8494	1.18426	0.972297	0.996715
NREP	Q16612	colon	male	2	2	1.00279	0.855998	1.17475	0.972497	0.996759
K1161:CD	Q6NSJ0	colon	male	2	2	1.00245	0.87106	1.15365	0.97281	0.996871
FHR4	Q92496	colon	male	2	2	0.997659	0.870891	1.14288	0.973034	0.996904
CRLF1	O75462	colon	male	2	2	0.997375	0.856341	1.16164	0.97304	0.996904
RPAIN	Q86UA6	colon	male	2	2	1.00214	0.885126	1.13462	0.973072	0.996905
PCD12	Q9NPG4	colon	male	2	2	1.00251	0.864422	1.16265	0.973583	0.996986
GEMI6	Q8WXD5	colon	male	2	2	1.00267	0.855451	1.17522	0.97378	0.997044
LSM1	O15116	colon	male	2	2	1.00328	0.825161	1.21985	0.973799	0.997048
VPS25	Q9BRG1	colon	male	2	2	0.996508	0.807239	1.23015	0.974032	0.997134
OSM	P13725	colon	male	2	2	1.00235	0.870146	1.15464	0.974051	0.997134
RN215:CD	Q9Y6U7	colon	male	2	2	1.00311	0.831036	1.21081	0.974211	0.997186
DJC15	Q9Y5T4	colon	male	2	2	0.997928	0.879259	1.13261	0.974388	0.997206
ARF1	P84077	colon	male	2	2	1.00216	0.878415	1.14334	0.974408	0.997207
Sema E	Q99985	colon	male	2	2	1.00207	0.879585	1.14162	0.975141	0.997256
Cytosolic 5'-nucleotidase III-like protein	Q969T7	colon	male	2	2	1.00183	0.892846	1.12411	0.975199	0.997256
ISK9	Q5DT21	colon	male	2	2	1.00294	0.832255	1.20863	0.97538	0.997303
RAG-1	P15918	colon	male	2	2	0.997866	0.870124	1.14436	0.975612	0.99731
NEUL1	O76050	colon	male	2	2	1.00195	0.884554	1.13492	0.975612	0.99731
P5CR1	P32322	colon	male	2	2	0.998021	0.87751	1.13508	0.975928	0.997353
TXN4A	P83876	colon	male	2	2	0.997531	0.848934	1.17214	0.976039	0.997353
CD83	Q01151	colon	male	2	2	1.00213	0.871978	1.15171	0.976078	0.997353
ADXL	Q6P4F2	colon	male	2	2	0.997743	0.860285	1.15716	0.976168	0.997353
AP2A2	O94973	colon	male	2	2	0.996545	0.793654	1.2513	0.97623	0.997353
UB2J1	Q9Y385	colon	male	2	2	0.997974	0.872416	1.1416	0.97642	0.997353
F209B	Q5JX69	colon	male	2	2	1.00234	0.857754	1.17129	0.976557	0.997353
ZPLD1	Q8TCW7	colon	male	2	2	0.997795	0.860685	1.15675	0.976645	0.997353
Collagen-binding protein	P50454	colon	male	2	2	0.996807	0.802145	1.23871	0.976988	0.997353
STX1a	Q16623	colon	male	2	2	0.996898	0.805982	1.23304	0.977151	0.997377
UBE2F	Q969M7	colon	male	2	2	0.997395	0.834315	1.19235	0.977158	0.997377
AKTS1	Q96B36	colon	male	2	2	0.997226	0.824188	1.20659	0.977212	0.997401
APCD1	Q8J025	colon	male	2	2	1.00158	0.897319	1.11795	0.977564	0.997515
NEO1	Q92859	colon	male	2	2	1.00251	0.837498	1.20003	0.978227	0.997627
KEAP1	Q14145	colon	male	2	2	0.997899	0.857721	1.16099	0.978272	0.997627
CD8A/CD8B Complex	P01732	colon	male	2	2	1.0017	0.886606	1.13173	0.978282	0.997627
QOR	Q08257	colon	male	2	2	1.00183	0.878377	1.14263	0.978302	0.997633
CE112	Q8N8E3	colon	male	2	2	1.00198	0.868391	1.15611	0.978419	0.997662
BCL7A	Q4VC05	colon	male	2	2	0.997294	0.819424	1.21377	0.97843	0.997662
Tropomyosin 2	P07951	colon	male	2	2	1.00201	0.864368	1.16157	0.978751	0.997784
3MG	P29372	colon	male	2	2	0.997711	0.842616	1.18135	0.978788	0.997784
CEL	P19835	colon	male	2	2	1.00191	0.867833	1.1567	0.979214	0.99784
LIMD1	Q9UGP4	colon	male	2	2	0.99743	0.817137	1.2175	0.979816	0.997864
PSMD6	Q15008	colon	male	2	2	1.0019	0.861755	1.16483	0.980326	0.997911
EXOC7	Q9UPT5	colon	male	2	2	1.00183	0.866173	1.15873	0.980355	0.997911
RANK	Q9Y6Q6	colon	male	2	2	0.998576	0.891336	1.11872	0.98039	0.997911
ZN134	P52741	colon	male	2	2	1.00132	0.901055	1.11275	0.980415	0.997911
HCDH	Q16836	colon	male	2	2	1.00293	0.792851	1.26867	0.980533	0.997911
GDF-11/8	O14793	colon	male	2	2	0.998197	0.862202	1.15564	0.980736	0.997911
MAGE-4	P43358	colon	male	2	2	1.00163	0.876745	1.1443	0.980903	0.997911
CIB1	Q99828	colon	male	2	2	0.998268	0.863834	1.15362	0.981261	0.997917
EPHB1	P54762	colon	male	2	2	0.998448	0.87665	1.13717	0.981326	0.997944
HMGN3	Q15651	colon	male	2	2	1.00188	0.853367	1.17625	0.98165	0.997969
DPOLM	Q9NP87	colon	male	2	2	0.998712	0.894532	1.11503	0.981709	0.997969
UBP46/WDR48 Complex	P62068	colon	male	2	2	1.00209	0.834686	1.20307	0.982148	0.998056
IFT22	Q9H7X7	colon	male	2	2	1.00151	0.877639	1.14286	0.982148	0.998056
Protein C	P04070	colon	male	2	2	1.0019	0.845445	1.18732	0.982482	0.998171
Endothelin-converting enzyme 1:CD	P42892	colon	male	2	2	1.00161	0.865885	1.15861	0.982707	0.998301
ANKR2	Q9GZV1	colon	male	2	2	0.99832	0.857431	1.16236	0.982718	0.998304
SPT22	Q8NHS9	colon	male	2	2	0.998008	0.830534	1.19925	0.98303	0.998417
FABP	P05413	colon	male	2	2	1.00136	0.882556	1.13615	0.983215	0.998417
TB22B	Q9NU19	colon	male	2	2	0.998345	0.854997	1.16573	0.983291	0.99844
C1GLC	Q96EU7	colon	male	2	2	0.998487	0.865119	1.15242	0.983486	0.998467
CDK5/p35	Q00535	colon	male	2	2	0.998524	0.867865	1.14885	0.983528	0.998467
CHM1A	Q9HD42	colon	male	2	2	1.00238	0.798059	1.25901	0.983687	0.998498
AGRF2	Q8IZF7	colon	male	2	2	1.00158	0.859963	1.16651	0.983856	0.998549
PLXB3	Q9ULL4	colon	male	2	2	1.00155	0.861014	1.16503	0.98396	0.998562
HYOU1	Q9Y4L1	colon	male	2	2	1.00183	0.836965	1.19917	0.98411	0.998582
TSSC4	Q9Y5U2	colon	male	2	2	0.997467	0.776686	1.28101	0.984148	0.998583
cAMP-regulated phosphoprotein 21	Q9UBL0	colon	male	2	2	1.00179	0.838893	1.19633	0.984209	0.998584
XG	P55808	colon	male	2	2	1.00141	0.869786	1.15296	0.984326	0.998629
PAP1	Q06141	colon	male	2	2	1.00176	0.838297	1.1971	0.984567	0.998752
SSRA	P43307	colon	male	2	2	0.998707	0.874289	1.14083	0.984793	0.998752
Integrin aVb3	P05106	colon	male	2	2	0.998338	0.838756	1.18828	0.985067	0.998756
AS3MT	Q9HBK9	colon	male	2	2	0.998833	0.883277	1.12951	0.985149	0.998756
ATS3	O15072	colon	male	2	2	0.999089	0.907334	1.10012	0.985213	0.998756
KDM4C	Q9H3R0	colon	male	2	2	0.997892	0.797878	1.24805	0.985249	0.998756
IGLL1	P15814	colon	male	2	2	1.00138	0.865409	1.1587	0.985271	0.998756
Eotaxin-2	O00175	colon	male	2	2	1.00214	0.796847	1.26031	0.985444	0.99876
NPTXR	O95502	colon	male	2	2	0.99869	0.862497	1.15639	0.986019	0.99888
RORG	P51449	colon	male	2	2	1.00175	0.823078	1.21921	0.986082	0.99888
FKBP3	Q00688	colon	male	2	2	0.998055	0.794135	1.25434	0.986681	0.998947
MPP7	Q5T2T1	colon	male	2	2	0.99911	0.899645	1.10957	0.986729	0.998947
UBP8	P40818	colon	male	2	2	1.00198	0.787838	1.27432	0.987152	0.998947
MZT2A	Q6P582	colon	male	2	2	0.998592	0.840838	1.18594	0.987183	0.998947
ISPD	A4D126	colon	male	2	2	0.998469	0.827973	1.20407	0.987208	0.998947
IFN-a/b R1	P17181	colon	male	2	2	1.00118	0.864985	1.15881	0.987424	0.998947
KAD2	P54819	colon	male	2	2	1.00179	0.800265	1.25408	0.987517	0.998947
ASPG	P20933	colon	male	2	2	1.00133	0.847473	1.18311	0.98757	0.998947
Kallistatin	P29622	colon	male	2	2	1.00126	0.85414	1.17373	0.987583	0.998947
CCM2	Q9BSQ5	colon	male	2	2	0.998482	0.822765	1.21173	0.987726	0.998947
Prolactin Receptor	P16471	colon	male	2	2	0.998828	0.859861	1.16025	0.987757	0.998947
USP12/WDR48 Complex	O75317	colon	male	2	2	0.998805	0.85699	1.16409	0.987789	0.998947
Noggin	Q13253	colon	male	2	2	0.998814	0.857646	1.16322	0.98782	0.998947
RHG01:Rho-GAP	Q07960	colon	male	2	2	0.998677	0.83778	1.19047	0.988212	0.998947
IL-1Ra	P18510	colon	male	2	2	1.00125	0.845296	1.18599	0.988422	0.998947
HPT	P00738	colon	male	2	2	0.998845	0.852636	1.17013	0.988581	0.998947
Granzyme K	P49863	colon	male	2	2	0.998745	0.840614	1.18662	0.98861	0.998947
PlGF	P49763	colon	male	2	2	0.998202	0.778454	1.27998	0.988684	0.998947
PCYXL	Q8NBM8	colon	male	2	2	0.998879	0.853655	1.16881	0.988839	0.998947
COX7R	O14548	colon	male	2	2	1.00107	0.859255	1.16629	0.989076	0.998947
CFA36	Q96G28	colon	male	2	2	1.00132	0.824296	1.21637	0.989358	0.998947
Livin B	Q96CA5	colon	male	2	2	0.998965	0.856655	1.16491	0.989458	0.998947
LECT1	O75829	colon	male	2	2	0.99905	0.866804	1.15147	0.989535	0.998947
Ezrin	P15311	colon	male	2	2	0.99844	0.788952	1.26355	0.989636	0.998963
Albumin	P02768	colon	male	2	2	1.00109	0.847099	1.18307	0.989827	0.999018
ZAP70	P43403	colon	male	2	2	0.999083	0.860798	1.15958	0.990365	0.999085
CBLN1	P23435	colon	male	2	2	0.999058	0.856624	1.16517	0.990415	0.999085
MRT4	Q9UKD2	colon	male	2	2	0.999028	0.851173	1.17257	0.99051	0.999104
CHSTE	Q8NCH0	colon	male	2	2	1.00129	0.806294	1.24346	0.990658	0.999111
ANKS3	Q6ZW76	colon	male	2	2	1.00076	0.875824	1.14353	0.991046	0.999214
RPP30	P78346	colon	male	2	2	1.00068	0.885401	1.13097	0.991317	0.999232
kallikrein 5	Q9Y337	colon	male	2	2	0.99913	0.850505	1.17373	0.99155	0.999232
CD9	P21926	colon	male	2	2	0.999071	0.839845	1.18849	0.991628	0.999232
RSPO4	Q2I0M5	colon	male	2	2	1.00069	0.880138	1.13775	0.991633	0.999232
ELF5	Q9UKW6	colon	male	2	2	0.998924	0.81635	1.22233	0.991659	0.999232
FZD4	Q9ULV1	colon	male	2	2	1.00061	0.891091	1.12359	0.991798	0.999232
F173A	Q9BQD7	colon	male	2	2	0.998902	0.803983	1.24108	0.992084	0.999268
MAGE-3	P43357	colon	male	2	2	1.00074	0.861785	1.1621	0.992248	0.999268
TBP	P20226	colon	male	2	2	1.00079	0.846044	1.18384	0.992639	0.999268
ITM2C:N-term	Q9NQX7	colon	male	2	2	1.00067	0.866533	1.15558	0.99267	0.999268
LRIT2	A6NDA9	colon	male	2	2	0.999355	0.870818	1.14687	0.992675	0.999268
RAB31	Q13636	colon	male	2	2	1.00106	0.792182	1.26501	0.992918	0.999268
Coagulation Factor VIII	P00451	colon	male	2	2	0.999308	0.85721	1.16496	0.99294	0.999268
Proteinase-3	P24158	colon	male	2	2	0.999378	0.859162	1.16248	0.993561	0.999268
WBP1L	Q9NX94	colon	male	2	2	0.999488	0.882036	1.13258	0.993597	0.999268
ARL5B	Q96KC2	colon	male	2	2	1.00071	0.839042	1.19353	0.993708	0.999268
MIS	P03971	colon	male	2	2	0.999434	0.867964	1.15082	0.993723	0.999268
PB1	Q86U86	colon	male	2	2	1.00068	0.841049	1.1906	0.993906	0.999268
RPGF5	Q92565	colon	male	2	2	1.00052	0.871464	1.14868	0.994133	0.999268
PK3CG	P48736	colon	male	2	2	0.999369	0.844002	1.18334	0.994162	0.999268
HCN1	O60741	colon	male	2	2	1.00047	0.879597	1.13796	0.994248	0.999268
Keratin 7	P08729	colon	male	2	2	1.00043	0.886736	1.1287	0.994459	0.999268
STMN2	Q93045	colon	male	2	2	0.999438	0.841944	1.18639	0.994873	0.999268
GNAI3	P08754	colon	male	2	2	0.999579	0.875423	1.14134	0.995036	0.999268
CP054	Q6UWD8	colon	male	2	2	1.00042	0.874341	1.14469	0.995073	0.999268
DLL4	Q9NR61	colon	male	2	2	1.00067	0.809083	1.23762	0.995094	0.999268
CPNE6	O95741	colon	male	2	2	1.0003	0.906658	1.10361	0.995255	0.999268
Contactin-5	O94779	colon	male	2	2	1.00054	0.831914	1.20335	0.995412	0.999296
HBD-4	Q8WTQ1	colon	male	2	2	1.00044	0.855747	1.16961	0.995554	0.999296
RPB9	P36954	colon	male	2	2	0.999679	0.877507	1.13886	0.996148	0.999365
TM1L1	O75674	colon	male	2	2	0.999646	0.861288	1.16023	0.996288	0.999369
ASC-1 complex subunit p100	Q9H1I8	colon	male	2	2	0.99969	0.873916	1.14356	0.996389	0.999373
PIM1	P11309	colon	male	2	2	1.0005	0.805375	1.2429	0.996396	0.999373
IL-1F5	Q9UBH0	colon	male	2	2	0.999662	0.859725	1.16238	0.996494	0.999373
HCK	P08631	colon	male	2	2	1.0003	0.872926	1.14627	0.996531	0.999373
TLDC2	A0PJX2	colon	male	2	2	1.00039	0.833819	1.20024	0.996624	0.999392
FABP2	P12104	colon	male	2	2	1.00028	0.871756	1.14776	0.99676	0.999408
PDLI4	P50479	colon	male	2	2	0.999743	0.866194	1.15388	0.997199	0.999493
BCAR3:Ras-GEF	O75815	colon	male	2	2	1.00026	0.859589	1.16396	0.997295	0.999493
Caspase-7	P55210	colon	male	2	2	0.999768	0.863937	1.15696	0.997518	0.999493
ATP4B	P51164	colon	male	2	2	0.99974	0.847542	1.17927	0.997541	0.999504
NTRI	Q9P121	colon	male	2	2	1.00023	0.841885	1.18835	0.997945	0.999534
GSTM4	Q03013	colon	male	2	2	1.00018	0.865365	1.156	0.998044	0.999538
THIC	Q9BWD1	colon	male	2	2	1.00023	0.818297	1.22262	0.998196	0.999552
SPLC2	Q96DR5	colon	male	2	2	0.999844	0.873142	1.14493	0.998198	0.999552
CNTN2	Q02246	colon	male	2	2	0.999839	0.854252	1.17024	0.998403	0.999559
Secretagogin	O76038	colon	male	2	2	1.00015	0.859528	1.16378	0.998431	0.99957
SYWM	Q9UGM6	colon	male	2	2	1.00015	0.848681	1.17865	0.998592	0.999613
NANP	Q8TBE9	colon	male	2	2	1.00004	0.866342	1.15436	0.999605	0.999926
LY66D	O95868	colon	male	2	2	0.999981	0.865175	1.15579	0.999797	0.999942
CNDP1	Q96KN2	colon	male	2	2	1.00002	0.85162	1.17427	0.999842	0.999942
TCAL8	Q8IYN2	colon	male	2	5	1.44258	1.25568	1.65731	2.26892e-07	0.00380019
ATOX1	O00244	colon	male	2	5	1.24403	1.12264	1.37856	3.07182e-05	0.0990485
PRS35	Q8N3Z0	colon	male	2	5	1.29071	1.14343	1.45696	3.65579e-05	0.0990485
NEPR1	Q8N9A8	colon	male	2	5	1.1645	1.08127	1.25414	5.69469e-05	0.0990485
DYTN	A2CJ06	colon	male	2	5	1.37373	1.17643	1.60412	5.96945e-05	0.0990485
OLFL3	Q9NRN5	colon	male	2	5	1.36674	1.17152	1.59449	7.0963e-05	0.0990485
GST M1-1	P09488	colon	male	2	5	1.26244	1.12458	1.4172	7.81625e-05	0.0990485
PGRP-I-alpha	Q96LB9	colon	male	2	5	1.31937	1.14934	1.51455	8.24128e-05	0.0990485
IQCF1	Q8N6M8	colon	male	2	5	1.3689	1.16623	1.60678	0.000122506	0.100954
DGC14	Q96DF8	colon	male	2	5	1.22326	1.10359	1.35591	0.000124791	0.100954
LAMA4	Q16363	colon	male	2	5	1.28443	1.13002	1.45995	0.000127944	0.100954
LRRK2	Q5S007	colon	male	2	5	1.31164	1.14163	1.50697	0.000128159	0.100954
SORC2	Q96PQ0	colon	male	2	5	1.36088	1.16169	1.59422	0.000135553	0.100954
F204A	Q9H8W3	colon	male	2	5	1.19888	1.09219	1.31598	0.000136436	0.100954
HIF-1a	Q16665	colon	male	2	5	1.27449	1.12361	1.44563	0.00016135	0.110252
FA38A	Q92508	colon	male	2	5	1.17934	1.08192	1.28553	0.000176832	0.11386
DDI1	Q8WTU0	colon	male	2	5	0.535072	0.38422	0.745151	0.000214871	0.118915
S6A14	Q9UN76	colon	male	2	5	1.26544	1.11585	1.43508	0.000244749	0.123694
Calgranulin A	P05109	colon	male	2	5	1.2889	1.12507	1.4766	0.00025327	0.1257
PITM3	Q9BZ71	colon	male	2	5	1.28044	1.12115	1.46237	0.000265379	0.12837
Beta-casein	P05814	colon	male	2	5	1.24299	1.10578	1.39723	0.000267566	0.128902
IFN-g	P01579	colon	male	2	5	1.23907	1.10245	1.39262	0.00032274	0.133546
CLC9A	Q6UXN8	colon	male	2	5	1.1861	1.08046	1.30207	0.00033603	0.135907
P4HA1	P13674	colon	male	2	5	0.669423	0.537221	0.834158	0.000349703	0.137583
WWC1	Q8IX03	colon	male	2	5	1.22074	1.09414	1.362	0.000356497	0.137583
TOX3	O15405	colon	male	2	5	0.642453	0.503861	0.819165	0.000358521	0.137583
MART-1	Q16655	colon	male	2	5	1.22056	1.09386	1.36193	0.000364618	0.138337
ERRalpha	P11474	colon	male	2	5	1.17155	1.07348	1.27858	0.000385748	0.142322
LFA-1 beta-2	P05107	colon	male	2	5	1.17922	1.07629	1.292	0.000403642	0.145082
RUXF	P62306	colon	male	2	5	1.18419	1.07807	1.30077	0.000417032	0.147369
G0S2	P27469	colon	male	2	5	1.24603	1.1022	1.40862	0.000439892	0.149256
P-Cadherin	P22223	colon	male	2	5	1.32434	1.13148	1.55008	0.000468398	0.15502
Caspase-2	P42575	colon	male	2	5	0.616045	0.468676	0.809752	0.000515162	0.163289
SAHH	P23526	colon	male	2	5	1.25702	1.10397	1.43129	0.00055388	0.16821
DB129	Q9H1M3	colon	male	2	5	0.626075	0.479822	0.816907	0.000561115	0.169296
CCD43	Q96MW1	colon	male	2	5	1.24388	1.09854	1.40844	0.00057643	0.170798
Vitronectin	P04004	colon	male	2	5	1.32056	1.12597	1.54878	0.000629274	0.180854
Calpactin I light chain	P60903	colon	male	2	5	1.18457	1.07399	1.30653	0.000705035	0.189277
TOIP1:Nuclear	Q5JTV8	colon	male	2	5	1.25219	1.099	1.42673	0.000730314	0.189277
TTL	Q8NG68	colon	male	2	5	0.691916	0.558679	0.856929	0.000738711	0.189277
MPIP2	P30305	colon	male	2	5	1.2204	1.08695	1.37023	0.000748806	0.189277
GAGE-2	Q13066	colon	male	2	5	1.30272	1.11688	1.51949	0.000758353	0.189277
BRPF1	P55201	colon	male	2	5	1.19488	1.07725	1.32536	0.000759289	0.189277
cIAP-2	Q13489	colon	male	2	5	1.23562	1.09241	1.39762	0.000762302	0.189277
NEUFC	Q8WUJ1	colon	male	2	5	1.17654	1.07012	1.29354	0.000776546	0.189277
TRIM5	Q9C035	colon	male	2	5	1.29907	1.11509	1.51342	0.000785151	0.189277
BAG4	O95429	colon	male	2	5	0.687569	0.552008	0.85642	0.000827825	0.192526
TCAL4	Q96EI5	colon	male	2	5	1.19631	1.07677	1.32912	0.000846934	0.193762
Lectin, mannose-binding 2	Q12907	colon	male	2	5	1.31486	1.11931	1.54457	0.000862263	0.193762
GEMI7	Q9H840	colon	male	2	5	1.33222	1.12399	1.57902	0.000940205	0.201808
SYTL4:C2 2	Q96C24	colon	male	2	5	1.22458	1.08484	1.38232	0.00104829	0.209421
TOIP2	Q8NFQ8	colon	male	2	5	1.22482	1.08481	1.38289	0.00105901	0.209811
ZCD1	Q9NZ45	colon	male	2	5	1.21602	1.08018	1.36893	0.00121141	0.221643
Lactoferrin	P02788	colon	male	2	5	1.21257	1.0789	1.36279	0.00121934	0.221848
FGF-4	P08620	colon	male	2	5	0.683238	0.541026	0.862831	0.00137895	0.233692
IFN10	P01566	colon	male	2	5	1.19196	1.06995	1.32788	0.0014366	0.236169
ARHG2	Q92974	colon	male	2	5	1.20868	1.07568	1.35813	0.00144029	0.236169
MTNA	Q9BV20	colon	male	2	5	1.15426	1.05631	1.26128	0.0015194	0.238856
CF126	Q6UWE3	colon	male	2	5	1.26813	1.0949	1.46876	0.0015254	0.238856
PPAR gamma	P37231	colon	male	2	5	1.2675	1.09458	1.46773	0.00153693	0.238856
DB135	Q30KP9	colon	male	2	5	1.17308	1.06268	1.29494	0.00154762	0.238856
DNJB9	Q9UBS3	colon	male	2	5	1.34091	1.11755	1.60891	0.00160245	0.242239
DOT1L	Q8TEK3	colon	male	2	5	1.1436	1.05202	1.24315	0.00162784	0.242239
PPM1D	O15297	colon	male	2	5	1.21387	1.07595	1.36948	0.00163561	0.242774
WRIP1	Q96S55	colon	male	2	5	1.20023	1.07099	1.34505	0.00168972	0.244807
METK2	P31153	colon	male	2	5	1.27266	1.09419	1.48023	0.00176214	0.24921
DCK	P27707	colon	male	2	5	1.16363	1.05808	1.2797	0.00178543	0.251177
NF2L1	Q14494	colon	male	2	5	0.731913	0.601472	0.890644	0.00183082	0.255417
FCRLB	Q6BAA4	colon	male	2	5	0.644618	0.488825	0.850063	0.00186571	0.255803
FGFP1	Q14512	colon	male	2	5	1.25222	1.08561	1.4444	0.00201802	0.263931
ETV7	Q9Y603	colon	male	2	5	1.2634	1.08878	1.46603	0.00206486	0.266477
TNFSF15	O95150	colon	male	2	5	1.1997	1.06767	1.34806	0.00220836	0.272429
CHKB	Q9Y259	colon	male	2	5	1.2705	1.08984	1.4811	0.00221843	0.272429
UCR6	P14927	colon	male	2	5	1.16681	1.05695	1.2881	0.00223088	0.272429
CSN2	P61201	colon	male	2	5	1.29406	1.0957	1.52833	0.00239389	0.276867
Cyclin A	P20248	colon	male	2	5	0.685269	0.536886	0.874662	0.00240088	0.276878
NHLC2	Q8NBF2	colon	male	2	5	1.18905	1.06318	1.32983	0.0024205	0.277359
Cadherin-6	P55285	colon	male	2	5	1.25779	1.08447	1.45883	0.00243083	0.278007
CEAM4	O75871	colon	male	2	5	1.1913	1.06341	1.33456	0.00251878	0.282012
APEX2	Q9UBZ4	colon	male	2	5	1.2416	1.07895	1.42878	0.00252309	0.282012
ST1C2	O00338	colon	male	2	5	1.20939	1.06894	1.36829	0.00254017	0.282095
PCDGK	Q9UN70	colon	male	2	5	1.27901	1.0901	1.50067	0.00254525	0.282095
TIG2	Q99969	colon	male	2	5	1.30107	1.0959	1.54466	0.00264884	0.284255
CDCP1	Q9H5V8	colon	male	2	5	1.18607	1.06072	1.32623	0.00275081	0.286335
BMP-6	P22004	colon	male	2	5	1.26549	1.08447	1.47672	0.00279313	0.286457
TIGIT	Q495A1	colon	male	2	5	1.2158	1.06951	1.38211	0.00281421	0.287714
SLAF5	Q9UIB8	colon	male	2	5	1.14788	1.04846	1.25673	0.00284657	0.288296
CDN2C	P42773	colon	male	2	5	1.15402	1.05038	1.26789	0.00284741	0.288296
CQ089	A1L188	colon	male	2	5	0.683541	0.532097	0.878088	0.00290758	0.290727
Tenascin	P24821	colon	male	2	5	0.793683	0.681059	0.92493	0.00308229	0.294863
Macrophage mannose receptor	P22897	colon	male	2	5	1.26995	1.08373	1.48817	0.00313805	0.299129
TCTP	P13693	colon	male	2	5	1.27508	1.08516	1.49825	0.00314611	0.299426
Ephrin-B3:CD	Q15768	colon	male	2	5	1.19784	1.06255	1.35036	0.00315481	0.299426
SIG12:Ig-like V-type 2	Q96PQ1	colon	male	2	5	1.18541	1.05874	1.32723	0.00317862	0.299426
SAP18	O00422	colon	male	2	5	1.21803	1.06832	1.38871	0.0032025	0.300338
C1D	Q13901	colon	male	2	5	1.16279	1.05139	1.28599	0.00333161	0.303671
S100A2	P29034	colon	male	2	5	0.655847	0.49475	0.8694	0.00335608	0.304523
Stomatin-like protein 2	Q9UJZ1	colon	male	2	5	1.21046	1.06513	1.37563	0.00342543	0.30752
SLIM 1	Q13642	colon	male	2	5	1.18076	1.05639	1.31977	0.00343348	0.30752
K1644	Q3SXP7	colon	male	2	5	0.715619	0.57147	0.896129	0.00355038	0.31341
Cadherin E	P12830	colon	male	2	5	1.28595	1.08589	1.52288	0.00355698	0.31341
ERLN1	O75477	colon	male	2	5	1.16188	1.05028	1.28534	0.00358914	0.315093
Selenium-binding protein 1	Q13228	colon	male	2	5	1.22488	1.06835	1.40434	0.00364069	0.315595
ARHGP	Q86VW2	colon	male	2	5	1.14127	1.04392	1.24769	0.00367364	0.315904
TAF12	Q16514	colon	male	2	5	1.2274	1.06888	1.40942	0.0036832	0.315904
PRRP	P81277	colon	male	2	5	1.20504	1.06247	1.36674	0.00369343	0.315904
CNCG	Q13956	colon	male	2	5	1.18066	1.05508	1.32118	0.00379958	0.317847
XLRS1	O15537	colon	male	2	5	1.1683	1.05139	1.29822	0.0038348	0.31892
IL-8	P10145	colon	male	2	5	1.1984	1.05975	1.3552	0.00391462	0.320751
FGF22	Q9HCT0	colon	male	2	5	1.17093	1.0516	1.3038	0.00400896	0.323268
MUCL1	Q96DR8	colon	male	2	5	1.18006	1.05364	1.32164	0.00418651	0.330403
RBP-III	P82980	colon	male	2	5	1.26172	1.07534	1.48041	0.00436252	0.337562
RIPK2	O43353	colon	male	2	5	1.20238	1.0591	1.36506	0.00441584	0.337562
sE-Selectin	P16581	colon	male	2	5	1.28214	1.08016	1.52187	0.00448766	0.339948
ESPN	B1AK53	colon	male	2	5	1.28234	1.08013	1.52242	0.00450765	0.340875
ANR45	Q5TZF3	colon	male	2	5	1.20051	1.05785	1.36241	0.00463633	0.343611
PCAF	Q92831	colon	male	2	5	0.68818	0.531273	0.891427	0.00464802	0.343611
TMPS6	Q8IU80	colon	male	2	5	1.24436	1.06954	1.44775	0.00465002	0.343611
WN10A	Q9GZT5	colon	male	2	5	1.26142	1.07353	1.48219	0.00476978	0.347679
DLG3	Q92796	colon	male	2	5	1.19035	1.05452	1.34367	0.0048222	0.350005
LGR5	O75473	colon	male	2	5	0.646324	0.477046	0.875668	0.00484988	0.350534
NAB1	Q13506	colon	male	2	5	1.24856	1.06974	1.45728	0.00488095	0.350939
PAPP2	Q9BXP8	colon	male	2	5	1.23887	1.06634	1.43932	0.00511964	0.358042
T22D3	Q99576	colon	male	2	5	1.17579	1.04929	1.31753	0.00529612	0.361672
EMC1	Q8N766	colon	male	2	5	1.1594	1.04484	1.28652	0.00533051	0.362636
CD26	P27487	colon	male	2	5	1.14801	1.04167	1.26519	0.0053818	0.363296
CN093	Q9H972	colon	male	2	5	1.25472	1.06901	1.4727	0.00549457	0.364515
PRKRA	O75569	colon	male	2	5	1.2329	1.06335	1.42948	0.00554124	0.364938
SIA10	Q9Y274	colon	male	2	5	0.842664	0.74654	0.951166	0.00560309	0.364938
ICA69	Q05084	colon	male	2	5	1.25193	1.06792	1.46765	0.00560429	0.364938
GALT2	Q10471	colon	male	2	5	1.1842	1.05035	1.3351	0.00573152	0.367901
GA733-1 protein	P09758	colon	male	2	5	1.17632	1.04792	1.32046	0.00589449	0.370283
Trefoil factor 2	Q03403	colon	male	2	5	1.26403	1.06948	1.49397	0.00600048	0.372399
CABP2	Q9NPB3	colon	male	2	5	1.18183	1.04865	1.33192	0.00616795	0.373355
DAZP1	Q96EP5	colon	male	2	5	1.21687	1.0574	1.40039	0.00616825	0.373355
Metaxin-2	O75431	colon	male	2	5	1.18893	1.05038	1.34576	0.00619251	0.373355
IQCF3	P0C7M6	colon	male	2	5	1.19379	1.05157	1.35524	0.00620124	0.373355
4F2:ECD	P08195	colon	male	2	5	1.23701	1.06195	1.44093	0.00629558	0.374972
ENPP6	Q6UWR7	colon	male	2	5	1.15249	1.0409	1.27604	0.00630461	0.375109
FGD2	Q7Z6J4	colon	male	2	5	1.20476	1.05357	1.37765	0.0064759	0.379306
ASIP	P42127	colon	male	2	5	1.18565	1.04884	1.34029	0.00648299	0.379306
PRKN2	O60260	colon	male	2	5	1.25938	1.06657	1.48704	0.00652594	0.380833
FSH	P01215	colon	male	2	5	1.53143	1.1262	2.08246	0.00657031	0.380914
GALT4	Q8N4A0	colon	male	2	5	0.786853	0.661875	0.935432	0.0066014	0.380914
Leptin	P41159	colon	male	2	5	1.39208	1.09593	1.76826	0.0067162	0.38358
EFHA2	Q86XE3	colon	male	2	5	0.737377	0.591225	0.919658	0.00687026	0.388636
DNJC4:C-term	Q9NNZ3	colon	male	2	5	1.2491	1.06267	1.46824	0.00699507	0.391445
NLGNX	Q8N0W4	colon	male	2	5	0.736899	0.589855	0.920599	0.00717766	0.394892
SLIK3	O94933	colon	male	2	5	1.27586	1.06824	1.52383	0.00717998	0.394892
FABP6	P51161	colon	male	2	5	0.757818	0.618976	0.927805	0.00723826	0.396812
F210A	Q96ND0	colon	male	2	5	1.21334	1.05362	1.39726	0.00724565	0.396893
CKS-1	P61024	colon	male	2	5	1.19531	1.04924	1.36171	0.0073031	0.397762
ACSS3	Q9H6R3	colon	male	2	5	1.17087	1.04334	1.31399	0.00733983	0.399113
FBCD1	Q8N539	colon	male	2	5	1.14781	1.0373	1.27009	0.00760727	0.407045
CA130	Q5T1S8	colon	male	2	5	1.30611	1.07312	1.58969	0.00772283	0.407635
PHB2	Q99623	colon	male	2	5	1.22014	1.05397	1.41252	0.00772875	0.407635
CR056	Q8TAI1	colon	male	2	5	1.22611	1.05523	1.42465	0.00776602	0.407635
p15-INK4b	P42772	colon	male	2	5	1.20736	1.05091	1.38711	0.00778639	0.407635
K0494:C-term	O75071	colon	male	2	5	1.17165	1.0426	1.31668	0.00780125	0.407635
GRIA4	P48058	colon	male	2	5	1.13471	1.03383	1.24544	0.00780683	0.407635
IL-5 Ra	Q01344	colon	male	2	5	1.22291	1.05431	1.41848	0.00784308	0.407635
LIN7A	O14910	colon	male	2	5	1.16395	1.04071	1.30178	0.00784331	0.407635
NAT5	P61599	colon	male	2	5	0.740455	0.593314	0.924087	0.0078507	0.407635
PA2GC	Q5R387	colon	male	2	5	0.754918	0.613506	0.928924	0.00789207	0.407635
S100A4	P26447	colon	male	2	5	0.753785	0.611775	0.928758	0.00795655	0.40808
TM11A	Q6ZMR5	colon	male	2	5	0.664109	0.490689	0.898817	0.00802939	0.40976
ABCD4	O14678	colon	male	2	5	1.1775	1.04327	1.329	0.00814698	0.413154
Nectin 3	Q9NQS3	colon	male	2	5	1.14156	1.03463	1.25954	0.00833184	0.416322
HSP 70		colon	male	2	5	1.21553	1.05139	1.40529	0.00836212	0.416322
TECT2	Q96GX1	colon	male	2	5	1.19221	1.04617	1.35864	0.0083652	0.416322
Lymphotactin	P47992	colon	male	2	5	0.707094	0.546396	0.915054	0.00841837	0.416322
uPA	P00749	colon	male	2	5	0.792059	0.665935	0.942071	0.00843122	0.416322
Dermokine	Q6E0U4	colon	male	2	5	1.2228	1.05273	1.42035	0.00847604	0.416322
S100A14	Q9HCY8	colon	male	2	5	0.709351	0.549188	0.916224	0.00853676	0.416322
MFN1	Q8IWA4	colon	male	2	5	0.777167	0.644033	0.937824	0.00855012	0.416322
MOL1B	Q9H8S9	colon	male	2	5	1.29336	1.06768	1.56675	0.00855632	0.416322
LIGO3	P0C6S8	colon	male	2	5	0.659066	0.482917	0.899466	0.00859521	0.417385
HVEM	Q92956	colon	male	2	5	1.18616	1.04431	1.34729	0.00861076	0.417535
Coagulation Factor IX	P00740	colon	male	2	5	1.27683	1.06378	1.53254	0.00869578	0.418626
MYP0	P25189	colon	male	2	5	0.739777	0.590565	0.926689	0.00873145	0.419249
CLM1	Q8TDQ1	colon	male	2	5	1.10539	1.02561	1.19138	0.00875419	0.419359
NDRG2	Q9UN36	colon	male	2	5	0.773921	0.638731	0.937725	0.00888679	0.419527
Coagulation Factor V	P12259	colon	male	2	5	1.22172	1.05126	1.41982	0.00900048	0.419699
IL-6/ IL-6 sRa Complex	P05231	colon	male	2	5	1.13365	1.03151	1.2459	0.00921414	0.422887
NKG2E:ECD	Q07444	colon	male	2	5	1.1261	1.02973	1.23148	0.00927113	0.423246
TLR1:CD	Q15399	colon	male	2	5	1.16201	1.03766	1.30125	0.00931563	0.423933
TPPC5	Q8IUR0	colon	male	2	5	1.17775	1.04099	1.33248	0.00937882	0.424256
NAR5	Q96L15	colon	male	2	5	1.21444	1.04872	1.40633	0.00944381	0.424375
KAP2	P13861	colon	male	2	5	1.15168	1.035	1.28151	0.00956265	0.425081
SC61G	P60059	colon	male	2	5	0.771432	0.633849	0.938879	0.00961916	0.425988
CECR1	Q9NZK5	colon	male	2	5	0.826646	0.715699	0.954791	0.00962161	0.425988
INSL5	Q9Y5Q6	colon	male	2	5	1.15496	1.03557	1.2881	0.00965729	0.426386
SPSB1	Q96BD6	colon	male	2	5	1.1671	1.03817	1.31205	0.00967917	0.426834
ERBB2	P04626	colon	male	2	5	0.730503	0.575627	0.92705	0.00979332	0.429332
VTM2L	Q96N03	colon	male	2	5	1.1696	1.03841	1.31736	0.00985537	0.430586
NRG2	O14511	colon	male	2	5	1.18953	1.04251	1.35728	0.00992289	0.430586
Alpha-1-syntrophin	Q13424	colon	male	2	5	1.14957	1.03398	1.27808	0.00993571	0.430586
CTRC	Q99895	colon	male	2	5	0.712044	0.549965	0.921887	0.00996185	0.430586
CD6	P30203	colon	male	2	5	0.738486	0.586384	0.930042	0.00998583	0.430586
OXLA	Q96RQ9	colon	male	2	5	0.74741	0.598914	0.932723	0.00998753	0.430586
LRTM2	Q8N967	colon	male	2	5	1.14753	1.03296	1.2748	0.0103375	0.436911
LRFN1	Q9P244	colon	male	2	5	1.13946	1.03115	1.25915	0.0104084	0.437065
LIPK	Q5VXJ0	colon	male	2	5	0.773598	0.635626	0.941518	0.0104307	0.437065
S41A2	Q96JW4	colon	male	2	5	1.21336	1.04644	1.4069	0.0104357	0.437065
Nectin-like protein 1	Q8N126	colon	male	2	5	1.15432	1.03411	1.2885	0.0105351	0.43843
BMP-6	P22004	colon	male	2	5	1.25712	1.05446	1.49872	0.0107357	0.442001
FAM3C	Q92520	colon	male	2	5	0.724934	0.566158	0.928237	0.0107606	0.442001
4EBP1	Q13541	colon	male	2	5	1.1376	1.03024	1.25615	0.0108039	0.442001
BICD1	Q96G01	colon	male	2	5	1.18851	1.04026	1.3579	0.0110667	0.444561
FA20B	O75063	colon	male	2	5	0.820858	0.704879	0.95592	0.0110842	0.444994
KHK	P50053	colon	male	2	5	1.17573	1.03757	1.33229	0.0111411	0.445674
WFDC6	Q9BQY6	colon	male	2	5	0.784444	0.65024	0.946347	0.0112125	0.446794
SIG12:Ig-like C2-type 2	Q96PQ1	colon	male	2	5	1.20739	1.04365	1.39681	0.0112571	0.447366
HYES	P34913	colon	male	2	5	1.12015	1.02586	1.2231	0.0114354	0.447771
GSHB	P48637	colon	male	2	5	0.806763	0.683022	0.952922	0.0114845	0.447885
ENA-78	P42830	colon	male	2	5	0.789982	0.657955	0.948502	0.0115166	0.447885
IFIH1	Q9BYX4	colon	male	2	5	0.714977	0.551127	0.927542	0.0115253	0.447885
Rb	P06400	colon	male	2	5	1.19937	1.04154	1.38112	0.0115575	0.447885
NISCH	Q9Y2I1	colon	male	2	5	1.21729	1.04499	1.41801	0.0115687	0.447885
UCRP	P05161	colon	male	2	5	0.820224	0.703265	0.956634	0.0115769	0.447885
ETS2	P15036	colon	male	2	5	1.18833	1.03923	1.35882	0.0116519	0.448681
NECA1	Q8N987	colon	male	2	5	1.17456	1.03652	1.33098	0.0116585	0.448681
CGAT2	Q8N6G5	colon	male	2	5	1.13469	1.02832	1.25207	0.0118706	0.453045
nectin-1 gamma:ECD	Q15223	colon	male	2	5	1.16701	1.03468	1.31627	0.0118976	0.453081
H6ST3	Q8IZP7	colon	male	2	5	0.797666	0.668361	0.951987	0.0122368	0.455734
MAK16	Q9BXY0	colon	male	2	5	1.21418	1.04312	1.41328	0.0122484	0.455734
GGPPS	O95749	colon	male	2	5	0.746268	0.593488	0.938377	0.0122739	0.455734
CD3E	P07766	colon	male	2	5	1.22922	1.04575	1.44488	0.0123366	0.45692
Cadherin E	P12830	colon	male	2	5	1.27678	1.0542	1.54636	0.0124191	0.458837
GT252	Q8IYK4	colon	male	2	5	0.738562	0.582141	0.937013	0.0125693	0.460952
PCDBA	Q9UN67	colon	male	2	5	0.861782	0.766739	0.968607	0.0125979	0.460957
PAP1	Q06141	colon	male	2	5	1.21662	1.04288	1.4193	0.0126298	0.461134
GEM	P55040	colon	male	2	5	1.20306	1.03995	1.39176	0.0128838	0.463099
HMGB3	O15347	colon	male	2	5	1.15619	1.03115	1.29639	0.0129483	0.464297
GDF2	Q9UK05	colon	male	2	5	1.18727	1.03688	1.35947	0.0129887	0.46448
FAM3B	P58499	colon	male	2	5	1.2279	1.04404	1.44413	0.0131099	0.466596
LIGHT	O43557	colon	male	2	5	1.20798	1.04027	1.40273	0.0132245	0.468681
Dtk	Q06418	colon	male	2	5	0.769321	0.625103	0.946813	0.0132874	0.470222
ART	O00253	colon	male	2	5	1.14554	1.02829	1.27614	0.0136454	0.476289
RRFM	Q96E11	colon	male	2	5	1.20025	1.03774	1.38821	0.0139281	0.4814
ACY3	Q96HD9	colon	male	2	5	1.16873	1.03214	1.32339	0.0139393	0.4814
THIK	P09110	colon	male	2	5	1.17847	1.0338	1.34338	0.0139955	0.481763
C1s	P09871	colon	male	2	5	0.916184	0.854312	0.982538	0.0141369	0.482748
SMDC1	Q9NPB0	colon	male	2	5	1.11913	1.02284	1.22447	0.0142029	0.48342
Elafin	P19957	colon	male	2	5	1.21834	1.03947	1.42799	0.0147762	0.489265
CCD92	Q53HC0	colon	male	2	5	1.22601	1.04065	1.44439	0.0148368	0.489877
ENPP7	Q6UWV6	colon	male	2	5	1.22549	1.04035	1.44357	0.0149598	0.489877
SEM4F	O95754	colon	male	2	5	1.15858	1.02899	1.3045	0.0150067	0.490202
S35G2	Q8TBE7	colon	male	2	5	1.17491	1.03171	1.33798	0.0150658	0.491406
SNN	O75324	colon	male	2	5	1.17753	1.03211	1.34344	0.0151046	0.491665
BMP-3b	P55107	colon	male	2	5	1.12277	1.02258	1.23279	0.015178	0.493512
DJB14:CD	Q8TBM8	colon	male	2	5	1.12345	1.02257	1.23429	0.015316	0.494601
KCNG4	Q8TDN1	colon	male	2	5	1.21969	1.03865	1.43228	0.0154115	0.494909
PABP2	Q86U42	colon	male	2	5	0.786408	0.647453	0.955187	0.0154293	0.494953
C1s	P09871	colon	male	2	5	0.923159	0.865297	0.984891	0.0154803	0.495878
FGFR4	P22455	colon	male	2	5	0.768577	0.621024	0.951188	0.0155172	0.496292
K2C5	P13647	colon	male	2	5	0.797761	0.6642	0.95818	0.0156518	0.497284
PCDB7	Q9Y5E2	colon	male	2	5	1.15317	1.02713	1.29467	0.0158091	0.499718
ACSA	Q9NR19	colon	male	2	5	1.17106	1.03003	1.3314	0.0158676	0.500503
Maspin	P36952	colon	male	2	5	0.792097	0.65533	0.957407	0.0159503	0.502638
KDEL1	Q6UW63	colon	male	2	5	1.16991	1.02968	1.32924	0.0160015	0.503045
WEE2	P0C1S8	colon	male	2	5	0.767646	0.618941	0.952079	0.0160855	0.503781
IDS	P22304	colon	male	2	5	0.823928	0.703471	0.965011	0.0163229	0.506119
SLAF9	Q96A28	colon	male	2	5	1.16363	1.02777	1.31746	0.0167408	0.511405
GPR37	O15354	colon	male	2	5	1.1923	1.03212	1.37735	0.0168734	0.513484
Hemopexin	P02790	colon	male	2	5	0.800383	0.666677	0.960904	0.0169589	0.514098
T23O	P48775	colon	male	2	5	1.23112	1.03767	1.46063	0.017128	0.51493
NOE2	O95897	colon	male	2	5	1.19937	1.0328	1.3928	0.0171731	0.51493
SREC-II:ECD	Q96GP6	colon	male	2	5	1.28944	1.046	1.58953	0.0172527	0.515677
CDX1	P47902	colon	male	2	5	1.20008	1.03276	1.39451	0.0172766	0.515677
Coagulation Factor VII	P08709	colon	male	2	5	1.22815	1.0369	1.45466	0.017332	0.516468
RM21	Q7Z2W9	colon	male	2	5	1.24261	1.03895	1.48621	0.0173939	0.516468
Aurora kinase A	O14965	colon	male	2	5	1.14339	1.02382	1.27692	0.0174212	0.516468
USF2	Q15853	colon	male	2	5	0.686018	0.502828	0.935948	0.0174258	0.516468
CSAG2	Q9Y5P2	colon	male	2	5	0.750715	0.592578	0.951053	0.0175114	0.517416
SLUG	O43623	colon	male	2	5	1.11244	1.0187	1.2148	0.0176701	0.518272
SRCH	P23327	colon	male	2	5	1.15823	1.02587	1.30768	0.0176717	0.518272
RGS7	P49802	colon	male	2	5	1.17603	1.02857	1.34462	0.0176886	0.518272
DAK	Q3LXA3	colon	male	2	5	1.18678	1.03019	1.36717	0.0176949	0.518341
PPIE	Q9UNP9	colon	male	2	5	0.804184	0.671595	0.962949	0.0177556	0.51871
IFN16	P05015	colon	male	2	5	1.13792	1.02263	1.2662	0.0177621	0.518723
Caspase-5	P51878	colon	male	2	5	1.16899	1.02707	1.33052	0.0180549	0.521789
OSTF1	Q92882	colon	male	2	5	1.14181	1.02294	1.27448	0.0180581	0.521789
CRIS2	P16562	colon	male	2	5	0.807875	0.676903	0.964189	0.0180762	0.521917
4F2:CD	P08195	colon	male	2	5	0.805646	0.673295	0.964015	0.0182641	0.523728
TFF3	Q07654	colon	male	2	5	1.2649	1.04063	1.53749	0.0182765	0.523728
SIGL8	Q9NYZ4	colon	male	2	5	1.12836	1.02065	1.24745	0.0183157	0.523728
RNAS4	P34096	colon	male	2	5	1.28538	1.04314	1.58389	0.0184557	0.524454
RUFY1	Q96T51	colon	male	2	5	1.15766	1.02492	1.30759	0.0184687	0.524684
sICAM-1	P05362	colon	male	2	5	1.18615	1.02901	1.3673	0.018559	0.525495
NDUB8	O95169	colon	male	2	5	0.761975	0.607487	0.955749	0.0186995	0.526129
CENPV	Q7Z7K6	colon	male	2	5	1.13087	1.02064	1.253	0.0187524	0.526319
RHG24	Q8N264	colon	male	2	5	1.11315	1.01791	1.21731	0.0188226	0.526598
FGF7	P21781	colon	male	2	5	0.783392	0.639022	0.960378	0.0188253	0.526598
LAMP1	P11279	colon	male	2	5	0.784814	0.641126	0.960704	0.0188486	0.526598
NECA3	Q96P71	colon	male	2	5	1.16375	1.02537	1.3208	0.0188802	0.526602
CPLX1	O14810	colon	male	2	5	1.16924	1.02592	1.33258	0.0191009	0.529227
NKp44	O95944	colon	male	2	5	0.761132	0.605764	0.95635	0.0191244	0.529526
NET1	O95631	colon	male	2	5	0.761465	0.606222	0.956464	0.0191496	0.529843
Discoidin domain receptor 2	Q16832	colon	male	2	5	1.19998	1.02999	1.39802	0.0193337	0.531369
CHIA	Q9BZP6	colon	male	2	5	1.12686	1.01949	1.24554	0.0193978	0.532035
CCPG1	Q9ULG6	colon	male	2	5	1.14709	1.02214	1.28732	0.0196938	0.533272
GPNMB:ECD	Q14956	colon	male	2	5	0.804871	0.670644	0.965964	0.0197018	0.533272
LGR5	O75473	colon	male	2	5	1.13496	1.0203	1.26251	0.0198185	0.533272
TULP1	O00294	colon	male	2	5	1.17036	1.02522	1.33606	0.0198803	0.533272
CLC2A	Q6UVW9	colon	male	2	5	0.796344	0.657346	0.964733	0.0199749	0.533272
SPTA2	Q13813	colon	male	2	5	0.756679	0.598292	0.956996	0.0199764	0.533272
LCE3C	Q5T5A8	colon	male	2	5	1.18027	1.02622	1.35744	0.0201946	0.535786
RET2	P50120	colon	male	2	5	0.811119	0.679676	0.967981	0.0203015	0.537231
FBXL5	Q9UKA1	colon	male	2	5	0.746918	0.583624	0.9559	0.0204335	0.538652
C3	P01024	colon	male	2	5	1.23179	1.03256	1.46946	0.0205656	0.538717
ZC4H2	Q9NQZ6	colon	male	2	5	1.15364	1.02218	1.30202	0.0205977	0.538717
MIG	Q07325	colon	male	2	5	1.18415	1.02616	1.36647	0.0207023	0.539424
BMP-1	P13497	colon	male	2	5	1.25371	1.03508	1.51851	0.0207416	0.539642
SPR1	Q15743	colon	male	2	5	1.15602	1.02212	1.30746	0.0209824	0.54083
Tropomyosin 1 alpha chain	P09493	colon	male	2	5	1.16012	1.02245	1.31632	0.021196	0.543196
CA125	Q8WXI7	colon	male	2	5	1.19077	1.02636	1.38153	0.0212699	0.543327
STAP1	Q9ULZ2	colon	male	2	5	1.09814	1.01404	1.18923	0.0212894	0.543547
Granzyme B	P10144	colon	male	2	5	0.781064	0.632819	0.964038	0.0213903	0.544947
FOPNL	Q96NB1	colon	male	2	5	1.1361	1.01897	1.2667	0.0215378	0.546754
SPIN1	Q9Y657	colon	male	2	5	1.16064	1.02197	1.31812	0.0217528	0.548792
CASC4	Q6P4E1	colon	male	2	5	0.767083	0.6116	0.962093	0.021771	0.548982
WNT11	O96014	colon	male	2	5	0.74534	0.579821	0.958109	0.0217926	0.548982
TPPP	O94811	colon	male	2	5	1.10922	1.01519	1.21197	0.0218231	0.548982
Tenascin		colon	male	2	5	1.19051	1.02561	1.38193	0.0218866	0.548982
GATD1	Q8WUU5	colon	male	2	5	1.20812	1.02774	1.42016	0.0219299	0.548982
Leptin	P41159	colon	male	2	5	1.35051	1.04444	1.74628	0.0219314	0.548982
NPTX2	P47972	colon	male	2	5	1.14507	1.01966	1.28591	0.0220837	0.549422
GRID2	O43424	colon	male	2	5	0.799898	0.660634	0.968519	0.0221541	0.549991
SMD2	P62316	colon	male	2	5	1.1579	1.02117	1.31293	0.0222167	0.550095
IGFBP-4	P22692	colon	male	2	5	1.21275	1.02793	1.43079	0.0222213	0.550106
RN146	Q9NTX7	colon	male	2	5	1.14097	1.019	1.27754	0.0222441	0.550568
IL-17C	Q9P0M4	colon	male	2	5	1.13277	1.01765	1.26092	0.0226119	0.554217
MEG10	Q96KG7	colon	male	2	5	1.14449	1.0191	1.28531	0.0226354	0.554217
MA6D1	Q9H9H5	colon	male	2	5	1.14074	1.01853	1.2776	0.0227518	0.554217
TLL1	O43897	colon	male	2	5	1.2356	1.02983	1.48248	0.0228326	0.554217
POP7	O75817	colon	male	2	5	1.19034	1.02445	1.38309	0.0228822	0.554577
YD286	A6NC05	colon	male	2	5	1.14775	1.01925	1.29244	0.0229179	0.55494
MARE2	Q15555	colon	male	2	5	0.76716	0.61046	0.964083	0.0229817	0.555393
DB118	Q96PH6	colon	male	2	5	0.770591	0.615531	0.964711	0.0230035	0.555393
INHBC	P55103	colon	male	2	5	1.26339	1.0325	1.54592	0.0231754	0.556705
ART4	Q93070	colon	male	2	5	1.18542	1.02323	1.37332	0.0234573	0.559305
RM52	Q86TS9	colon	male	2	5	0.831091	0.708145	0.975383	0.0235053	0.559647
iC3b	P01024	colon	male	2	5	1.28152	1.0339	1.58844	0.0235581	0.560209
SPLC2	Q96DR5	colon	male	2	5	1.14761	1.01864	1.29292	0.023604	0.560209
CLC4G	Q6UXB4	colon	male	2	5	1.09041	1.0116	1.17536	0.023747	0.561466
HS105	Q92598	colon	male	2	5	1.22707	1.02759	1.46529	0.0237844	0.56196
FRDA	Q16595	colon	male	2	5	1.16119	1.02004	1.32188	0.0238246	0.562228
PGM5	Q15124	colon	male	2	5	0.828929	0.704347	0.975547	0.0239521	0.56231
FSTL3	O95633	colon	male	2	5	1.21602	1.02601	1.4412	0.0240572	0.562654
CAR17	Q5XLA6	colon	male	2	5	1.16064	1.01951	1.3213	0.0243145	0.564504
bFGF-R	P11362	colon	male	2	5	0.803257	0.663773	0.972051	0.0243691	0.564726
Prostasin	Q16651	colon	male	2	5	1.13964	1.01679	1.27732	0.0246926	0.56842
INSL4	Q14641	colon	male	2	5	0.806004	0.667616	0.973079	0.0248386	0.56923
SHP1L	Q9BZQ2	colon	male	2	5	0.833519	0.710887	0.977305	0.0249169	0.56931
C1RL1	Q9NZP8	colon	male	2	5	0.824384	0.696353	0.975954	0.0249218	0.56931
CK049	Q9H6J7	colon	male	2	5	0.817712	0.68578	0.975025	0.0249814	0.56968
TGIF2	Q9GZN2	colon	male	2	5	1.14904	1.01751	1.29758	0.0251015	0.570894
UROL1	Q5DID0	colon	male	2	5	1.13467	1.01573	1.26754	0.0253354	0.571873
BLK	P51451	colon	male	2	5	1.14304	1.01656	1.28526	0.0254501	0.572059
NGN3	Q9Y4Z2	colon	male	2	5	1.18043	1.02057	1.36533	0.0254702	0.572148
KCTD6	Q8NC69	colon	male	2	5	0.830246	0.705196	0.977472	0.0255139	0.572617
RPIA	P49247	colon	male	2	5	0.783844	0.63298	0.970666	0.0255531	0.572793
MIP-3a	P78556	colon	male	2	5	0.71325	0.530095	0.959688	0.0256343	0.573631
PKC-D	Q05655	colon	male	2	5	0.774478	0.618438	0.969888	0.0259933	0.574567
UB2R2	Q712K3	colon	male	2	5	1.16834	1.01861	1.34008	0.0261856	0.576251
Secretagogin	O76038	colon	male	2	5	0.819555	0.687685	0.976712	0.0262006	0.576259
CACO2	Q13137	colon	male	2	5	1.12568	1.01409	1.24954	0.0262369	0.576298
GULP1	Q9UBP9	colon	male	2	5	1.19998	1.02148	1.40967	0.0265137	0.578546
SEM4B	Q9NPR2	colon	male	2	5	0.764922	0.603526	0.969478	0.0266694	0.579745
GRL1A	P0CAP2	colon	male	2	5	1.21027	1.02216	1.433	0.0268112	0.581003
CB066	Q6UXQ4	colon	male	2	5	1.13872	1.01502	1.27749	0.0268285	0.581003
LRA25	Q8N5H3	colon	male	2	5	1.18663	1.0198	1.38075	0.0268526	0.581003
PBEF	P43490	colon	male	2	5	1.20373	1.02148	1.4185	0.0268538	0.581003
SDF2	Q99470	colon	male	2	5	1.15603	1.01672	1.31443	0.0268962	0.581003
ZNRF3	Q9ULT6	colon	male	2	5	1.13064	1.01413	1.26053	0.0269147	0.581003
a-endosulfine	O43768	colon	male	2	5	0.792751	0.645318	0.973866	0.0269525	0.581003
MAP3K3	Q99759	colon	male	2	5	1.13794	1.01483	1.27599	0.0269727	0.581242
DUPD1	Q68J44	colon	male	2	5	0.832797	0.708037	0.979541	0.0271326	0.582601
SMUF2	Q9HAU4	colon	male	2	5	1.14973	1.01577	1.30136	0.0272735	0.584061
EP3A	Q14507	colon	male	2	5	1.19307	1.01978	1.39581	0.027488	0.584517
DNJB6	O75190	colon	male	2	5	0.792021	0.643506	0.974811	0.0277534	0.585168
FGF-12	P61328	colon	male	2	5	0.798697	0.653788	0.975724	0.0277671	0.585286
TRY3	P35030	colon	male	2	5	1.15468	1.01575	1.3126	0.0278843	0.58682
FMR1	Q06787	colon	male	2	5	0.806828	0.666301	0.976992	0.0279236	0.587287
IL22RA1	Q8N6P7	colon	male	2	5	1.1411	1.0142	1.28387	0.0282124	0.589149
DUT	P33316	colon	male	2	5	0.770409	0.610198	0.972684	0.0283216	0.589645
CCD51	Q96ER9	colon	male	2	5	0.837798	0.715169	0.981453	0.0283926	0.589645
SIR1	Q96EB6	colon	male	2	5	1.18108	1.01776	1.37062	0.0283972	0.589645
SLAF5	Q9UIB8	colon	male	2	5	0.814591	0.677889	0.97886	0.0286747	0.591728
DPOE3	Q9NRF9	colon	male	2	5	1.11656	1.0115	1.23253	0.0287635	0.591931
EQTN	Q9NQ60	colon	male	2	5	1.14688	1.01429	1.29681	0.0287884	0.59235
Coagulation Factor IXab	P00740	colon	male	2	5	1.25694	1.02387	1.54306	0.028856	0.593012
SBSN	Q6UWP8	colon	male	2	5	1.17855	1.01693	1.36586	0.0290283	0.594273
RCN3	Q96D15	colon	male	2	5	1.13747	1.01313	1.27708	0.0291979	0.595067
CLD1	O95832	colon	male	2	5	1.16983	1.0159	1.34708	0.0293184	0.595836
GOSR2	O14653	colon	male	2	5	1.15792	1.01485	1.32116	0.0293279	0.595836
IL32	P24001	colon	male	2	5	0.80913	0.668747	0.978982	0.0293725	0.59616
Apo L1	O14791	colon	male	2	5	1.21284	1.01924	1.44322	0.0296501	0.596662
WISP-1	O95388	colon	male	2	5	1.20134	1.01807	1.41759	0.0298527	0.597337
TWEAK	O43508	colon	male	2	5	0.737218	0.559798	0.970867	0.0299729	0.598758
TRIO	O75962	colon	male	2	5	0.799919	0.653805	0.978686	0.0300588	0.598823
17-beta-HSD 1	P14061	colon	male	2	5	1.17055	1.015	1.34993	0.0304159	0.601424
OTUD3	Q5T2D3	colon	male	2	5	0.775228	0.615594	0.976257	0.030447	0.601424
REG4	Q9BYZ8	colon	male	2	5	1.19658	1.01707	1.40776	0.0304591	0.601424
PDZD7	Q9H5P4	colon	male	2	5	1.1673	1.01465	1.34291	0.0305119	0.601607
TRAF1	Q13077	colon	male	2	5	1.17052	1.01483	1.3501	0.0306089	0.601734
FCAMR	Q8WWV6	colon	male	2	5	0.833704	0.706969	0.983157	0.0306279	0.601734
CSF-1	P09603	colon	male	2	5	1.17715	1.01505	1.36513	0.0309655	0.604089
DBNL	Q9UJU6	colon	male	2	5	0.805501	0.661783	0.980431	0.0310008	0.604089
MMEL2	Q495T6	colon	male	2	5	0.84443	0.72416	0.984674	0.0310075	0.604132
KCE1L:CD	Q9UJ90	colon	male	2	5	0.811217	0.670593	0.981331	0.031241	0.606194
Galanin	P22466	colon	male	2	5	1.12837	1.01087	1.25953	0.0313517	0.60675
S2538	Q96DW6	colon	male	2	5	1.17149	1.01424	1.35313	0.0313831	0.60675
BARD1	Q99728	colon	male	2	5	1.16448	1.01362	1.33778	0.0314688	0.60723
PML	P29590	colon	male	2	5	0.820542	0.685213	0.982599	0.0314877	0.60723
TM87B	Q96K49	colon	male	2	5	1.1722	1.01408	1.35497	0.0316228	0.607809
IGDC3:CD	Q8IVU1	colon	male	2	5	1.16151	1.01323	1.33149	0.0316735	0.60826
Angiopoietin-4	Q9Y264	colon	male	2	5	0.809221	0.666901	0.981913	0.0319599	0.610694
DLX3	O60479	colon	male	2	5	0.854342	0.73983	0.98658	0.0320353	0.610798
LCK	P06239	colon	male	2	5	1.19926	1.01571	1.41598	0.0320438	0.610798
IL-13	P35225	colon	male	2	5	0.807035	0.663371	0.981812	0.0320745	0.610996
CO017	Q5XKK7	colon	male	2	5	0.786986	0.632095	0.979833	0.0321812	0.611305
KIN17	O60870	colon	male	2	5	0.773067	0.610846	0.978369	0.0321974	0.611305
Kininogen, HMW	P01042	colon	male	2	5	1.20786	1.01613	1.43576	0.0322414	0.61171
ACAM:ECD	Q9H6B4	colon	male	2	5	1.12276	1.00981	1.24834	0.0323231	0.612398
NAD(P)H dehydrogenase	P15559	colon	male	2	5	1.16495	1.01286	1.33987	0.0324359	0.612796
DB136	Q30KP8	colon	male	2	5	0.814437	0.674735	0.983064	0.0325272	0.613142
IFN-lambda 2	Q8IZJ0	colon	male	2	5	0.816368	0.67778	0.983294	0.0325615	0.613142
REG1B	P48304	colon	male	2	5	0.71769	0.5294	0.972949	0.0326305	0.613529
CAPZB	P47756	colon	male	2	5	0.707117	0.514365	0.9721	0.0328246	0.615636
LPLC1	Q8TDL5	colon	male	2	5	1.17621	1.01333	1.36528	0.0328386	0.615636
CENPW	Q5EE01	colon	male	2	5	1.16946	1.01272	1.35047	0.0329993	0.616372
HS3S4	Q9Y661	colon	male	2	5	1.11865	1.00908	1.24011	0.0330181	0.616372
Cadherin-6	P55285	colon	male	2	5	1.15171	1.0114	1.31148	0.0330918	0.616429
GSH0	P48507	colon	male	2	5	0.821594	0.685532	0.984662	0.0333961	0.617155
UBP22	Q9UPT9	colon	male	2	5	0.797344	0.647155	0.982388	0.033434	0.617155
Cadherin-11:CD	P55287	colon	male	2	5	1.17908	1.01286	1.37257	0.0336011	0.617155
CATF	Q9UBX1	colon	male	2	5	1.17184	1.01231	1.35652	0.0336849	0.617828
MET24	Q5JXM2	colon	male	2	5	1.14015	1.01011	1.28692	0.0337715	0.618231
BMPR1A	P36894	colon	male	2	5	1.14161	1.00992	1.29048	0.0341927	0.622345
GRK5	P34947	colon	male	2	5	0.832942	0.703218	0.986598	0.0343301	0.623598
YKL-40	P36222	colon	male	2	5	1.17236	1.01153	1.35877	0.0346673	0.625313
SAR1B	Q9Y6B6	colon	male	2	5	1.16676	1.01111	1.34636	0.0347485	0.625637
CRYL1	Q9Y2S2	colon	male	2	5	1.18816	1.01232	1.39454	0.0348718	0.626529
HAUS1	Q96CS2	colon	male	2	5	1.13922	1.00925	1.28593	0.0349488	0.626529
Collectin Kidney 1	Q9BWP8	colon	male	2	5	1.15585	1.01028	1.3224	0.0349594	0.626529
SAST	Q9NV23	colon	male	2	5	1.1532	1.0101	1.31656	0.0349759	0.626529
FZD7	O75084	colon	male	2	5	1.13413	1.00887	1.27494	0.0350368	0.626529
CASL	Q14511	colon	male	2	5	0.812566	0.669913	0.985596	0.0350948	0.626529
IL-18 BPa	O95998	colon	male	2	5	1.20976	1.01325	1.44439	0.0352489	0.627118
PPBN	P10696	colon	male	2	5	0.792485	0.638175	0.984108	0.0352958	0.62731
Stathmin	P16949	colon	male	2	5	1.12398	1.00804	1.25327	0.0353747	0.62731
Corticotropin-lipotropin	P01189	colon	male	2	5	0.829473	0.696843	0.987346	0.035447	0.62731
PECR	Q9BY49	colon	male	2	5	1.13323	1.00837	1.27356	0.0357313	0.629484
EPHA7	Q15375	colon	male	2	5	0.778926	0.616861	0.98357	0.0358028	0.629484
Keratin 20	P35900	colon	male	2	5	1.15568	1.00963	1.32286	0.035821	0.629484
RP25L	Q8N5L8	colon	male	2	5	0.809844	0.664955	0.986302	0.0359845	0.630368
ARF5	P84085	colon	male	2	5	1.11871	1.00731	1.24242	0.0360744	0.630727
MTFR1	Q15390	colon	male	2	5	0.756997	0.583443	0.982179	0.0361441	0.631127
KCTD4	Q8WVF5	colon	male	2	5	1.13673	1.00824	1.2816	0.0362561	0.631652
OBP2A	Q9NY56	colon	male	2	5	0.780771	0.619208	0.98449	0.0364283	0.632298
IL3RB:CD	P32927	colon	male	2	5	1.14261	1.00844	1.29463	0.036452	0.632298
DNPEP	Q9ULA0	colon	male	2	5	1.1295	1.00765	1.26608	0.0365377	0.632639
NUD14	O95848	colon	male	2	5	1.13237	1.00771	1.27247	0.0367109	0.633507
TAP26	Q9P031	colon	male	2	5	0.801117	0.6503	0.98691	0.0371802	0.636895
TRM6	Q9UJA5	colon	male	2	5	1.19835	1.01079	1.42072	0.0371981	0.636895
SUMF2	Q8NBJ7	colon	male	2	5	1.16831	1.00909	1.35265	0.037434	0.638115
ARP19	P56211	colon	male	2	5	0.804239	0.65503	0.987436	0.0374592	0.638115
TAF8	Q7Z7C8	colon	male	2	5	1.17479	1.00926	1.36748	0.0376289	0.63849
ARSK	Q6UWY0	colon	male	2	5	0.8265	0.690473	0.989326	0.0378078	0.639483
PIAS4	Q8N2W9	colon	male	2	5	1.16074	1.00839	1.3361	0.0378609	0.639809
Protein disulfide-isomerase	P07237	colon	male	2	5	1.14641	1.00761	1.30433	0.0379723	0.640672
JOS1	Q15040	colon	male	2	5	0.720909	0.52891	0.982605	0.0383566	0.642534
MOG	Q16653	colon	male	2	5	0.79629	0.641738	0.988063	0.0385424	0.643244
TXNDC4	Q9BS26	colon	male	2	5	1.20989	1.01008	1.44922	0.0385577	0.643244
SDF2L	Q9HCN8	colon	male	2	5	1.13513	1.00659	1.2801	0.038733	0.643997
WNT3A	P56704	colon	male	2	5	1.13164	1.00638	1.27248	0.0388004	0.643997
RBM24	Q9BX46	colon	male	2	5	1.16232	1.00777	1.34058	0.0388063	0.643997
HN1	Q9UK76	colon	male	2	5	1.17963	1.00852	1.37977	0.0388272	0.643997
CILP2	Q8IUL8	colon	male	2	5	0.831568	0.698036	0.990643	0.0389011	0.643997
DCAF5	Q96JK2	colon	male	2	5	1.14929	1.00705	1.31163	0.0390077	0.64431
BECN1	Q14457	colon	male	2	5	1.11032	1.00525	1.22636	0.0390922	0.645093
BAFF Receptor	Q96RJ3	colon	male	2	5	1.22848	1.01027	1.49382	0.0391692	0.645251
PSA6	P60900	colon	male	2	5	0.815757	0.672216	0.989949	0.0391825	0.64539
Cripto	P13385	colon	male	2	5	0.846825	0.722871	0.992034	0.0394929	0.647874
NXT2	Q9NPJ8	colon	male	2	5	0.782598	0.619564	0.988532	0.039711	0.648276
IPIL1	Q6GPH6	colon	male	2	5	1.16369	1.00707	1.34468	0.0398373	0.649019
MLR5	Q02045	colon	male	2	5	0.787615	0.627032	0.989323	0.0401465	0.650667
PIWL1	Q96J94	colon	male	2	5	1.15284	1.00636	1.32064	0.0402339	0.650703
MOTI	P12872	colon	male	2	5	1.19185	1.00778	1.40953	0.0403094	0.650748
STX17	P56962	colon	male	2	5	0.805662	0.655256	0.990591	0.0404002	0.65135
GPDA	P21695	colon	male	2	5	1.1065	1.00443	1.21894	0.0404091	0.651366
CDCP1	Q9H5V8	colon	male	2	5	1.12039	1.00492	1.24914	0.0405228	0.651531
resistin	Q9HD89	colon	male	2	5	1.20091	1.00781	1.43102	0.0406681	0.651531
L10K	Q9UNZ5	colon	male	2	5	0.824137	0.684794	0.991835	0.0406861	0.651531
OMP	P47874	colon	male	2	5	1.12044	1.0048	1.2494	0.0407423	0.651531
SMAD2	Q15796	colon	male	2	5	1.16868	1.00654	1.35694	0.0407985	0.651531
IL24	Q13007	colon	male	2	5	0.771295	0.601354	0.989261	0.0408562	0.651531
PolyUbiquitin K63	P0CG48	colon	male	2	5	1.14497	1.00564	1.30362	0.0408695	0.651531
Mammaglobin 2	O75556	colon	male	2	5	0.813911	0.668112	0.991525	0.0409071	0.651586
T132C:ECD	Q8N3T6	colon	male	2	5	1.1864	1.00679	1.39806	0.04128	0.653211
SIAT1	P15907	colon	male	2	5	0.791369	0.632088	0.990786	0.0412814	0.653211
WDR18	Q9BV38	colon	male	2	5	1.15272	1.0056	1.32137	0.0413424	0.653935
Sorting nexin 16	P57768	colon	male	2	5	1.18295	1.00647	1.39037	0.0415257	0.655065
coagulation factor XIII B	P05160	colon	male	2	5	1.19792	1.00691	1.42515	0.041581	0.655474
WFDC1	Q9HC57	colon	male	2	5	1.17978	1.00627	1.38321	0.0416588	0.655815
PNMT	P11086	colon	male	2	5	1.12283	1.00433	1.25532	0.0417636	0.656728
USF1	P22415	colon	male	2	5	1.16736	1.00568	1.35504	0.0419056	0.658035
ZSWM7	Q19AV6	colon	male	2	5	1.13327	1.00451	1.27852	0.042035	0.659109
FAM3D	Q96BQ1	colon	male	2	5	1.11106	1.00373	1.22986	0.042174	0.659928
CABP8	Q9BXU9	colon	male	2	5	0.797833	0.641619	0.992081	0.0422069	0.659942
IFNA4	P05014	colon	male	2	5	1.08768	1.00296	1.17955	0.0422089	0.659942
LIRB3	O75022	colon	male	2	5	1.13654	1.00445	1.286	0.0423156	0.660084
MIC-1	Q99988	colon	male	2	5	1.20091	1.00633	1.43312	0.0423606	0.660084
sLFA-3	P19256	colon	male	2	5	1.12525	1.00398	1.26116	0.0425315	0.660583
Desmoglein-3	P32926	colon	male	2	5	0.809659	0.660158	0.993017	0.0426371	0.660818
TPSN	O15533	colon	male	2	5	0.837908	0.706146	0.994257	0.0427699	0.661599
Kallikrein 7	P49862	colon	male	2	5	0.826572	0.687396	0.993927	0.0428963	0.662298
NR1H2	P55055	colon	male	2	5	1.12198	1.00364	1.25428	0.0429894	0.662897
Proteasome subunit alpha type 5	P28066	colon	male	2	5	1.22303	1.00634	1.48638	0.0430281	0.663219
MARCKSL1	P49006	colon	male	2	5	1.15585	1.00446	1.33006	0.043163	0.664117
MARCO	Q9UEW3	colon	male	2	5	1.16043	1.00449	1.34058	0.0432934	0.665088
HOP	Q9BPY8	colon	male	2	5	1.13856	1.00385	1.29136	0.043414	0.665733
RN128:region 1	Q8TEB7	colon	male	2	5	1.10069	1.00279	1.20816	0.0435268	0.665733
Angiogenin	P03950	colon	male	2	5	1.16541	1.00441	1.35222	0.0435899	0.665733
NMT2	O60551	colon	male	2	5	0.794697	0.635537	0.993717	0.0438796	0.66662
LRC25:CD	Q8N386	colon	male	2	5	1.14697	1.00375	1.31062	0.0439111	0.666805
T132C:CD	Q8N3T6	colon	male	2	5	0.853085	0.73081	0.995817	0.0441077	0.668141
Laminin gamma-2	Q13753	colon	male	2	5	1.17168	1.00416	1.36714	0.0441506	0.668141
ADH1B	P00325	colon	male	2	5	1.09524	1.00229	1.19681	0.0443807	0.668401
KCNN1	Q92952	colon	male	2	5	0.842066	0.712129	0.995711	0.0444064	0.668401
SAT2	Q96F10	colon	male	2	5	1.13317	1.00313	1.28007	0.0444078	0.668401
TMM8B	A6NDV4	colon	male	2	5	0.816704	0.670366	0.994987	0.0444471	0.668401
PCAT2	Q7L5N7	colon	male	2	5	1.14004	1.00325	1.29548	0.0444551	0.668401
C1QT4	Q9BXJ3	colon	male	2	5	1.17909	1.00405	1.38464	0.0445035	0.668401
KS6B2	Q9UBS0	colon	male	2	5	1.13242	1.00289	1.27868	0.0447942	0.668922
UBE2W	Q96B02	colon	male	2	5	0.852494	0.729359	0.996417	0.0449561	0.668922
OBCAM	Q14982	colon	male	2	5	1.17877	1.0037	1.38438	0.0449631	0.668922
ACES	P22303	colon	male	2	5	1.18147	1.00371	1.3907	0.0450125	0.668922
RMD3	Q96TC7	colon	male	2	5	1.19687	1.004	1.42679	0.0450226	0.668922
CPNS2	Q96L46	colon	male	2	5	1.1491	1.00307	1.31639	0.045054	0.668922
RAR-responsive protein TIG1	P49788	colon	male	2	5	0.834888	0.699649	0.996269	0.0453468	0.670378
GALE	Q14376	colon	male	2	5	1.15084	1.00286	1.32067	0.0454332	0.670652
SNPH	O15079	colon	male	2	5	0.786045	0.620892	0.995127	0.0454401	0.67068
AREG	P15514	colon	male	2	5	0.810776	0.660092	0.995857	0.0455499	0.670869
PSG7	Q13046	colon	male	2	5	0.761845	0.583529	0.994653	0.0455679	0.670869
NF-ATc1	O95644	colon	male	2	5	1.17025	1.0031	1.36526	0.0455682	0.670869
Integrin aVb6	P06756	colon	male	2	5	1.12696	1.0023	1.26711	0.0456689	0.67127
COAC	Q96CD2	colon	male	2	5	0.805065	0.650775	0.995934	0.0457714	0.671498
SDF-1	P48061	colon	male	2	5	0.815161	0.667039	0.996175	0.0457801	0.671498
Aminoacylase-1	Q03154	colon	male	2	5	1.17012	1.00291	1.36522	0.0458382	0.671597
ES8L3	Q8TE67	colon	male	2	5	1.1551	1.00259	1.3308	0.0459641	0.67218
PRS8	P62195	colon	male	2	5	0.821909	0.677903	0.996507	0.0459805	0.67218
LBP	P18428	colon	male	2	5	1.19535	1.00317	1.42435	0.0459985	0.67218
T2AG	P52657	colon	male	2	5	1.12276	1.00205	1.25801	0.0460232	0.67218
MCEE	Q96PE7	colon	male	2	5	1.15728	1.00253	1.3359	0.0460986	0.67218
ATS15	Q8TE58	colon	male	2	5	0.808624	0.656273	0.996343	0.0461123	0.67218
GPR64	Q8IZP9	colon	male	2	5	1.11874	1.00192	1.24918	0.0461475	0.67218
Cadherin-5	P33151	colon	male	2	5	0.830671	0.692166	0.99689	0.0462146	0.67218
BL1S3	Q6QNY0	colon	male	2	5	0.844084	0.714503	0.997166	0.0462247	0.67218
PCDH1	Q08174	colon	male	2	5	0.845793	0.717362	0.997217	0.0462479	0.67218
TMM52	Q8NDY8	colon	male	2	5	0.817647	0.670759	0.996701	0.0462972	0.672342
RAB23	Q9ULC3	colon	male	2	5	0.815569	0.667372	0.996675	0.0463148	0.672342
IGF-II:Mature	P01344	colon	male	2	5	1.16462	1.00245	1.35303	0.0463749	0.672398
NIF3L	Q9GZT8	colon	male	2	5	1.17556	1.00236	1.37869	0.0467052	0.673963
IP6K2	Q9UHH9	colon	male	2	5	0.827223	0.686166	0.997276	0.0467503	0.674207
SPCS	Q9HD40	colon	male	2	5	1.13987	1.00186	1.29689	0.0467874	0.674394
KIF1C	O43896	colon	male	2	5	0.753523	0.570046	0.996054	0.0468413	0.674828
NG36	Q96KQ7	colon	male	2	5	0.844508	0.714704	0.997887	0.0471662	0.677312
MTA70	Q86U44	colon	male	2	5	0.830365	0.691092	0.997705	0.0472011	0.677437
CA056	Q9BUN1	colon	male	2	5	1.19105	1.00208	1.41565	0.0473116	0.67767
Alkaline phosphatase, intestine	P09923	colon	male	2	5	1.09777	1.00109	1.20378	0.0473558	0.677784
WISP-3	O95389	colon	male	2	5	1.16467	1.00176	1.35407	0.047383	0.677784
DHRS3	O75911	colon	male	2	5	1.14072	1.0015	1.29929	0.0474274	0.677784
ADA11	O75078	colon	male	2	5	1.10892	1.00112	1.22832	0.0475398	0.677784
NOE2	O95897	colon	male	2	5	1.15935	1.0016	1.34196	0.0475473	0.677784
Caspase-10:region 1	Q92851	colon	male	2	5	0.797919	0.638227	0.997567	0.0475531	0.677784
LGP2	Q96C10	colon	male	2	5	1.12968	1.00131	1.27451	0.0475703	0.677784
OGFR	Q9NZT2	colon	male	2	5	0.828233	0.687331	0.998022	0.047616	0.677845
SG1D2	O95969	colon	male	2	5	0.821762	0.676658	0.997982	0.0476648	0.677898
IL-5	P05113	colon	male	2	5	1.1374	1.00122	1.2921	0.0478453	0.678055
HERV1	P55789	colon	male	2	5	1.1867	1.00156	1.40607	0.0479258	0.678055
NCF-2	P19878	colon	male	2	5	1.18069	1.00104	1.39257	0.0485725	0.680019
TGM1	P22735	colon	male	2	5	1.11012	1.00065	1.23155	0.048579	0.680019
PSG8	Q9UQ74	colon	male	2	5	0.780399	0.609921	0.998528	0.0486462	0.680147
PD-1	Q15116	colon	male	2	5	1.10636	1.00055	1.22336	0.0487661	0.68066
T3HPD	Q96EM0	colon	male	2	5	1.135	1.00029	1.28786	0.0494787	0.682906
SNX8	Q9Y5X2	colon	male	2	5	0.823314	0.67814	0.999567	0.0494911	0.682906
Glycodelin	P09466	colon	male	2	5	0.810489	0.657174	0.999572	0.0495341	0.683272
CD38	P28907	colon	male	2	5	0.738559	0.545761	0.999466	0.0495968	0.683272
Retinoic acid receptor RXR-alpha	P19793	colon	male	2	5	0.788931	0.622661	0.999601	0.0496152	0.683272
RDH13	Q8NBN7	colon	male	2	5	0.860978	0.741423	0.999811	0.0497108	0.683725
KCAB3	O43448	colon	male	2	5	1.12544	1.00008	1.2665	0.0498405	0.68374
MPP6	Q9NZW5	colon	male	2	5	0.81573	0.665389	1.00004	0.0500439	0.6844
TIM-1	Q96D42	colon	male	2	5	1.13107	0.99972	1.27968	0.0505214	0.686584
LNX1	Q8TBB1	colon	male	2	5	1.10123	0.999743	1.21303	0.0506127	0.686932
DHYS	P49366	colon	male	2	5	1.16309	0.999307	1.35372	0.0510553	0.688853
MO2R1:ECD	Q8TD46	colon	male	2	5	1.12784	0.999311	1.2729	0.0513197	0.689456
CLC7A	Q9BXN2	colon	male	2	5	0.855207	0.730707	1.00092	0.0513548	0.689456
RAD18	Q9NS91	colon	male	2	5	1.16008	0.999006	1.34713	0.0515437	0.69032
LTB4DH	Q14914	colon	male	2	5	1.16841	0.99891	1.36667	0.0516159	0.690872
MCTS1	Q9ULC4	colon	male	2	5	1.19245	0.998586	1.42396	0.0518559	0.692191
sL-Selectin	P14151	colon	male	2	5	0.847078	0.716561	1.00137	0.0519004	0.692345
GON2	O43555	colon	male	2	5	1.16219	0.998595	1.3526	0.0521609	0.694081
CD29	P05556	colon	male	2	5	1.1582	0.998615	1.34328	0.05218	0.694081
NAT14	Q8WUY8	colon	male	2	5	1.09665	0.9991	1.20372	0.0522547	0.694203
BiP	P11021	colon	male	2	5	1.18014	0.998375	1.39499	0.052269	0.694203
COOL-1	Q14155	colon	male	2	5	1.10598	0.998927	1.22451	0.0524642	0.694929
AIF1	P55008	colon	male	2	5	1.19314	0.998109	1.42628	0.0524796	0.694929
Vasoactive Intestinal Peptide	P01282	colon	male	2	5	0.7515	0.562983	1.00314	0.0525406	0.694929
VAPB	O95292	colon	male	2	5	0.800836	0.639656	1.00263	0.0527397	0.695725
NRK2	Q9NPI5	colon	male	2	5	1.12117	0.998642	1.25873	0.0527524	0.695725
PMS2	P54278	colon	male	2	5	1.14654	0.998367	1.31669	0.0527681	0.695725
NPM1	P06748	colon	male	2	5	0.825417	0.679743	1.00231	0.052785	0.695725
NEIL2	Q969S2	colon	male	2	5	0.783047	0.6113	1.00305	0.052884	0.695725
RET7	Q96R05	colon	male	2	5	1.16764	0.99802	1.36609	0.0529637	0.695725
RND1	Q92730	colon	male	2	5	1.11625	0.998481	1.24791	0.0532062	0.696693
OCLN	Q16625	colon	male	2	5	0.824204	0.677458	1.00274	0.0532817	0.696784
PGRC2	O15173	colon	male	2	5	1.14679	0.998061	1.31769	0.0532877	0.696784
GLT10	Q86SR1	colon	male	2	5	0.721013	0.51743	1.0047	0.0533244	0.696784
CHL1	O00533	colon	male	2	5	0.831474	0.689445	1.00276	0.0534701	0.697072
T2EB	P29084	colon	male	2	5	1.14875	0.997915	1.32238	0.0534948	0.697072
MAST4	O15021	colon	male	2	5	0.810448	0.654719	1.00322	0.0535505	0.697189
KPRA	Q14558	colon	male	2	5	0.841256	0.70565	1.00292	0.0539278	0.698623
FOXO3A	O43524	colon	male	2	5	1.17693	0.997205	1.38905	0.0539975	0.698623
Endocan	Q9NQ30	colon	male	2	5	0.818825	0.668163	1.00346	0.0540191	0.698623
BTLA	Q7Z6A9	colon	male	2	5	1.13251	0.997789	1.28542	0.0541411	0.699249
MUC1:region 3	P15941	colon	male	2	5	1.1117	0.998054	1.23829	0.054285	0.699602
C3a	P01024	colon	male	2	5	1.1963	0.996677	1.4359	0.0543257	0.699602
CP045	Q96MC5	colon	male	2	5	1.12062	0.997761	1.2586	0.054589	0.700835
CHSP1	Q9Y2V2	colon	male	2	5	0.834832	0.694458	1.00358	0.0546175	0.700835
MPDZ	O75970	colon	male	2	5	1.13464	0.997459	1.29069	0.054699	0.700835
EMBP	P13727	colon	male	2	5	0.811175	0.655042	1.00452	0.055037	0.701228
LAP	P28838	colon	male	2	5	0.8245	0.676791	1.00445	0.0553761	0.702087
GORAB	Q5T7V8	colon	male	2	5	0.841536	0.70538	1.00398	0.0553768	0.702087
THAP2	Q9H0W7	colon	male	2	5	0.821121	0.67114	1.00462	0.0554699	0.702255
ABCF3	Q9NUQ8	colon	male	2	5	0.818689	0.667067	1.00477	0.0555701	0.702382
BEX5	Q5H9J7	colon	male	2	5	1.14937	0.996645	1.32549	0.0556494	0.70259
PSMG4	Q5JS54	colon	male	2	5	0.826297	0.679615	1.00464	0.0556764	0.702609
SRCA	Q86TD4	colon	male	2	5	1.14231	0.996702	1.30919	0.0558154	0.703136
TXND9	O14530	colon	male	2	5	1.17409	0.995813	1.38427	0.0561301	0.704738
SLPI	P03973	colon	male	2	5	1.14305	0.996377	1.31131	0.0563698	0.705812
FGF-10	O15520	colon	male	2	5	1.14505	0.996187	1.31617	0.0566233	0.706631
LMO4	P61968	colon	male	2	5	1.16176	0.99569	1.35553	0.0567697	0.707316
APTX	Q7Z2E3	colon	male	2	5	1.12907	0.996493	1.27928	0.0568006	0.707316
GALT3	Q14435	colon	male	2	5	0.810809	0.653277	1.00633	0.0570757	0.7075
BAG3	O95817	colon	male	2	5	0.802298	0.639426	1.00666	0.0570855	0.707515
CTNA3	Q9UI47	colon	male	2	5	1.13653	0.996071	1.29679	0.0572407	0.70852
DMRTB	Q96MA1	colon	male	2	5	1.08353	0.99742	1.17707	0.0575875	0.709899
CRNN	Q9UBG3	colon	male	2	5	1.11529	0.996483	1.24827	0.0576083	0.709899
ATPK	P56134	colon	male	2	5	1.12533	0.996017	1.27142	0.057976	0.711714
a1-Antichymotrypsin	P01011	colon	male	2	5	0.83192	0.68779	1.00625	0.0579931	0.711716
Apo L1	O14791	colon	male	2	5	1.18711	0.994153	1.41752	0.05807	0.712261
ACES	P22303	colon	male	2	5	0.754033	0.562964	1.00995	0.0582836	0.712754
MYL4	P12829	colon	male	2	5	0.836397	0.695096	1.00642	0.0584675	0.71316
TGF-b1	P01137	colon	male	2	5	0.833814	0.690708	1.00657	0.0585179	0.713436
EDIL3	O43854	colon	male	2	5	1.18304	0.993797	1.40833	0.0587579	0.714187
EGFL6	Q8IUX8	colon	male	2	5	0.852015	0.721546	1.00608	0.0589556	0.714494
sPLA(2)-IID	Q9UNK4	colon	male	2	5	1.16123	0.994302	1.35619	0.0590526	0.714771
ANX13	P27216	colon	male	2	5	1.10306	0.996248	1.22132	0.0590769	0.714771
L-plastin	P13796	colon	male	2	5	0.853723	0.724427	1.0061	0.0591044	0.714809
MLF1	P58340	colon	male	2	5	1.14256	0.994852	1.3122	0.0591757	0.715252
OPT	Q9UBM4	colon	male	2	5	1.17128	0.99384	1.3804	0.0592622	0.715466
RO52	P19474	colon	male	2	5	0.834253	0.690884	1.00737	0.0596204	0.716491
SIA7A	Q9NSC7	colon	male	2	5	1.14943	0.994263	1.32882	0.0598086	0.716709
MYB	P10242	colon	male	2	5	1.15553	0.994026	1.34326	0.0598421	0.716998
BAG-1	Q99933	colon	male	2	5	0.844453	0.708113	1.00704	0.0598591	0.717093
IGF-II receptor	P11717	colon	male	2	5	1.16111	0.993571	1.35691	0.0602657	0.719265
OLR1	P78380	colon	male	2	5	1.14221	0.993998	1.31252	0.0607834	0.721094
S100A12	P80511	colon	male	2	5	1.17731	0.992524	1.39649	0.0609551	0.72163
ETV4	P43268	colon	male	2	5	0.833282	0.688444	1.00859	0.0611861	0.722647
HTF4	Q99081	colon	male	2	5	1.12936	0.994235	1.28286	0.0613397	0.722657
JAML1	Q86YT9	colon	male	2	5	1.16076	0.992859	1.35707	0.0614751	0.722909
DcR3	O95407	colon	male	2	5	0.862151	0.737968	1.00723	0.0615988	0.72311
GDF-11	O95390	colon	male	2	5	0.856179	0.727531	1.00758	0.061607	0.72311
CCD89	Q8N998	colon	male	2	5	0.823178	0.671227	1.00953	0.0616386	0.72311
RPC9	O75575	colon	male	2	5	1.13471	0.993858	1.29552	0.0616432	0.72311
DDIT4	Q9NX09	colon	male	2	5	1.08777	0.995893	1.18812	0.0616859	0.72311
THTR	Q16762	colon	male	2	5	1.17369	0.991898	1.3888	0.0621507	0.724597
Soggy-1	Q9UK85	colon	male	2	5	1.16962	0.991939	1.37912	0.0623655	0.725029
Bone proteoglycan II	P07585	colon	male	2	5	0.839232	0.697958	1.0091	0.0623746	0.725029
CBX1	P83916	colon	male	2	5	1.16553	0.992055	1.36934	0.0624691	0.725029
Ribonuclease UK114	P52758	colon	male	2	5	1.16356	0.99209	1.36468	0.0625552	0.725029
HBD-1	P60022	colon	male	2	5	1.19016	0.990862	1.42955	0.0626333	0.725029
C1QL3	Q5VWW1	colon	male	2	5	0.836862	0.693752	1.00949	0.0627144	0.725264
CO9A1	P20849	colon	male	2	5	0.803819	0.638608	1.01177	0.0628464	0.725913
SAM12	Q8N8I0	colon	male	2	5	1.12755	0.993523	1.27965	0.0629817	0.726538
YE006	Q68D91	colon	male	2	5	1.13059	0.993357	1.28677	0.0630252	0.726578
ASC	Q9ULZ3	colon	male	2	5	1.16722	0.991636	1.3739	0.0630289	0.726578
ADRM1	Q16186	colon	male	2	5	1.13554	0.993119	1.29838	0.0630295	0.726578
Vitronectin	P04004	colon	male	2	5	1.16432	0.991714	1.36698	0.0631211	0.726597
DRB3	P79483	colon	male	2	5	1.12597	0.993448	1.27616	0.0633022	0.726711
BGN	P21810	colon	male	2	5	0.860261	0.733882	1.0084	0.0633491	0.727016
NEC1	P29120	colon	male	2	5	1.13361	0.992951	1.29419	0.0635518	0.7271
TSSK2	Q96PF2	colon	male	2	5	0.814071	0.65501	1.01176	0.0636556	0.72729
DJC11	Q9NVH1	colon	male	2	5	0.821929	0.667877	1.01151	0.0640474	0.729074
ZN580	Q9UK33	colon	male	2	5	0.823598	0.670385	1.01183	0.0646037	0.732052
TPSB2	P20231	colon	male	2	5	0.865153	0.741942	1.00883	0.064622	0.732052
SPA24	Q86W54	colon	male	2	5	0.860343	0.733344	1.00933	0.0649001	0.73225
RGS21	Q2M5E4	colon	male	2	5	1.15037	0.991231	1.33506	0.0651799	0.732888
CM35H	Q9UGN4	colon	male	2	5	1.16575	0.990206	1.37241	0.0655088	0.733242
DRP-1	Q14194	colon	male	2	5	1.12125	0.992659	1.2665	0.065561	0.733242
DR6	O75509	colon	male	2	5	1.17718	0.989514	1.40043	0.065623	0.733293
phosphoglycerate kinase 1	P00558	colon	male	2	5	0.82081	0.665119	1.01294	0.0657523	0.733498
Complement receptor type 2	P20023	colon	male	2	5	0.858867	0.730303	1.01006	0.065927	0.73357
AKIR2	Q53H80	colon	male	2	5	1.12903	0.992006	1.28498	0.0660063	0.733761
CPT1B	Q92523	colon	male	2	5	0.861014	0.734021	1.00998	0.0660586	0.733887
GL8D1	Q68CQ7	colon	male	2	5	0.82133	0.665743	1.01328	0.0662308	0.734423
GLU2B	P14314	colon	male	2	5	1.18006	0.988964	1.40809	0.0662319	0.734423
ARM10	Q8N2F6	colon	male	2	5	1.10955	0.99293	1.23987	0.0665447	0.735107
PRP19	Q9UMS4	colon	male	2	5	0.848407	0.711736	1.01132	0.0666031	0.735221
ARY1	P18440	colon	male	2	5	1.11129	0.992708	1.24405	0.0668254	0.736201
EPHAA	Q5JZY3	colon	male	2	5	0.832604	0.684262	1.01311	0.0672641	0.736885
LIF sR	P42702	colon	male	2	5	1.20622	0.986703	1.47457	0.0673468	0.737144
SDHF1	A6NFY7	colon	male	2	5	1.12864	0.991391	1.28489	0.0673597	0.737165
IGF-II receptor	P11717	colon	male	2	5	1.17292	0.988569	1.39164	0.0675218	0.737438
KLRF1	Q9NZS2	colon	male	2	5	0.851849	0.717248	1.01171	0.0676535	0.737438
KAT1	Q16773	colon	male	2	5	1.13783	0.99065	1.30687	0.0676931	0.737438
SLIK2	Q9H156	colon	male	2	5	0.858487	0.728804	1.01125	0.0678318	0.737438
SERB	P78330	colon	male	2	5	1.1502	0.989778	1.33662	0.0678659	0.737529
MMP-1	P03956	colon	male	2	5	1.16113	0.988972	1.36326	0.0680711	0.73879
BGAL	P16278	colon	male	2	5	1.14161	0.989976	1.31648	0.0685438	0.741339
PCI	P05154	colon	male	2	5	1.43597	0.972436	2.12044	0.0688475	0.741539
COASY	Q13057	colon	male	2	5	0.853591	0.719671	1.01243	0.0690541	0.74177
PIP	P12273	colon	male	2	5	0.869341	0.747535	1.01099	0.0690662	0.74177
TCAL1	Q15170	colon	male	2	5	1.13644	0.990046	1.30447	0.0690983	0.74177
NEUL4	Q96JN8	colon	male	2	5	1.11134	0.991768	1.24533	0.0691198	0.74177
Siglec-7	Q9Y286	colon	male	2	5	1.16681	0.987977	1.37801	0.0691463	0.74177
M3K11	Q16584	colon	male	2	5	1.17111	0.987634	1.38867	0.0692426	0.741796
AMPE	Q07075	colon	male	2	5	1.18267	0.986833	1.41736	0.0693007	0.741796
CBPA1	P15085	colon	male	2	5	0.816889	0.656728	1.01611	0.0693051	0.741796
HECD3	Q5T447	colon	male	2	5	1.11977	0.991079	1.26517	0.0693541	0.741796
EURL	Q9NYK6	colon	male	2	5	0.848556	0.710671	1.0132	0.0695123	0.741796
MD2BP	Q15013	colon	male	2	5	1.12386	0.990702	1.27491	0.0695573	0.741796
MIA	Q16674	colon	male	2	5	0.850111	0.713336	1.01311	0.0696124	0.741991
NUP53	Q8NFH5	colon	male	2	5	1.12712	0.990411	1.28271	0.0696916	0.742556
LRC4B:ECD	Q9NT99	colon	male	2	5	1.14469	0.989162	1.32468	0.0697224	0.742556
ABLM3	O94929	colon	male	2	5	0.835184	0.687306	1.01488	0.0700745	0.742648
ANTR2	P58335	colon	male	2	5	0.863449	0.736596	1.01215	0.070136	0.742666
Lefty-A	O00292	colon	male	2	5	1.17338	0.986892	1.3951	0.0702106	0.742783
DYRK2	Q92630	colon	male	2	5	1.13063	0.989914	1.29134	0.0702217	0.742783
Heparin cofactor II	P05546	colon	male	2	5	1.1665	0.987188	1.37837	0.0705238	0.743481
RELT	Q969Z4	colon	male	2	5	1.12872	0.989869	1.28704	0.0706184	0.743892
JDP2	Q8WYK2	colon	male	2	5	1.11206	0.99092	1.24801	0.0710804	0.745654
UBS3B	Q8TF42	colon	male	2	5	0.833921	0.684583	1.01584	0.0712455	0.746249
HS3S1	O14792	colon	male	2	5	0.832172	0.68154	1.0161	0.0713515	0.746249
SORC3	Q9UPU3	colon	male	2	5	0.795958	0.621046	1.02013	0.0714639	0.746478
DHE4	P49448	colon	male	2	5	1.13709	0.98868	1.30777	0.0717943	0.747483
Carbonic anhydrase XIII	Q8N1Q1	colon	male	2	5	0.796767	0.622063	1.02053	0.0720171	0.747483
PYY	P10082	colon	male	2	5	1.15933	0.98683	1.36198	0.0720701	0.747483
SHP	Q15466	colon	male	2	5	1.12257	0.989675	1.2733	0.0720965	0.747483
TM190	Q8WZ59	colon	male	2	5	1.15488	0.987068	1.35121	0.0722601	0.747734
PRGC1	Q9UBK2	colon	male	2	5	1.0995	0.991448	1.21934	0.0722978	0.747734
HTRA1	Q92743	colon	male	2	5	1.18801	0.984504	1.43357	0.072327	0.747786
RPB1B	Q9GZM3	colon	male	2	5	1.14903	0.987406	1.33711	0.0724789	0.748355
UNC5H3	O95185	colon	male	2	5	1.16588	0.986005	1.37857	0.0726355	0.748355
LIRA2	Q8N149	colon	male	2	5	1.13016	0.98881	1.29172	0.072671	0.748355
PAPL	Q6ZNF0	colon	male	2	5	1.14269	0.987763	1.32192	0.0727594	0.748605
TPST2	O60704	colon	male	2	5	1.05736	0.994841	1.12381	0.0728748	0.74899
MGAP	Q8IWI9	colon	male	2	5	1.11759	0.989692	1.26202	0.0729931	0.74899
DRAXI	Q8NBI3	colon	male	2	5	0.793077	0.615523	1.02185	0.0730003	0.74899
GIPC1	O14908	colon	male	2	5	0.814743	0.651176	1.0194	0.0731429	0.749152
AMPH	P49418	colon	male	2	5	0.828896	0.674996	1.01789	0.0733277	0.749608
FZD2	Q14332	colon	male	2	5	1.12772	0.988678	1.28632	0.0733952	0.749608
OX40 Ligand	P23510	colon	male	2	5	0.770046	0.578282	1.0254	0.0737285	0.750391
SORC1	Q8WY21	colon	male	2	5	0.834313	0.684076	1.01755	0.0737342	0.750391
ABHEB	Q96IU4	colon	male	2	5	0.795594	0.619175	1.02228	0.0738265	0.750904
CPNE7	Q9UBL6	colon	male	2	5	0.842944	0.698946	1.01661	0.0738378	0.750904
FGF9	P31371	colon	male	2	5	0.826869	0.671286	1.01851	0.0738569	0.750904
IL-12 RB2	Q99665	colon	male	2	5	0.708176	0.485051	1.03394	0.073919	0.750904
Carbonic Anhydrase VA	P35218	colon	male	2	5	1.11394	0.989455	1.25408	0.074321	0.751808
HAOX1	Q9UJM8	colon	male	2	5	1.11357	0.989404	1.25332	0.0745269	0.751831
PSMP	Q1L6U9	colon	male	2	5	0.8533	0.716741	1.01588	0.0745981	0.751831
Nectin-2	Q92692	colon	male	2	5	1.11234	0.989437	1.25051	0.0747149	0.752198
SSB	Q04837	colon	male	2	5	1.16471	0.984754	1.37755	0.0749865	0.752973
SH2D3	Q8N5H7	colon	male	2	5	1.14153	0.9866	1.32079	0.0752901	0.753981
HSP 40	P25685	colon	male	2	5	0.809624	0.641155	1.02236	0.0760323	0.756136
PPT1	P50897	colon	male	2	5	0.843023	0.697964	1.01823	0.0763192	0.756913
SHC2	P98077	colon	male	2	5	1.16107	0.984317	1.36956	0.0763338	0.756946
LIRA6	Q6PI73	colon	male	2	5	0.865541	0.737757	1.01546	0.0764358	0.756975
KIRR3	Q8IZU9	colon	male	2	5	0.801748	0.627871	1.02378	0.0764688	0.757015
CO8A1	P27658	colon	male	2	5	0.876397	0.757264	1.01427	0.0767494	0.758217
NALP1	Q9C000	colon	male	2	5	0.841749	0.69549	1.01877	0.0768866	0.75839
TPMT	P51580	colon	male	2	5	0.85056	0.710917	1.01763	0.0769038	0.75839
cubilin	O60494	colon	male	2	5	1.13434	0.986473	1.30438	0.0769188	0.75839
TMG1:Pro-form, ECD	O14668	colon	male	2	5	0.864445	0.735401	1.01613	0.0774061	0.759158
BDP1	A6H8Y1	colon	male	2	5	1.1434	0.985367	1.32677	0.0774427	0.759158
TFB2M	Q9H5Q4	colon	male	2	5	1.12708	0.986808	1.28729	0.0777099	0.760512
TXND5	Q8NBS9	colon	male	2	5	1.15246	0.984337	1.34929	0.0777769	0.760834
SDCB2	Q9H190	colon	male	2	5	1.14535	0.984948	1.33187	0.0779107	0.76099
F172A	Q8WUF8	colon	male	2	5	1.11969	0.987422	1.26969	0.0779652	0.761007
ADH4	P08319	colon	male	2	5	1.15047	0.984369	1.3446	0.0780806	0.761007
SNX1	Q13596	colon	male	2	5	1.11156	0.988174	1.25035	0.0781045	0.761007
BPHL	Q86WA6	colon	male	2	5	0.810613	0.641713	1.02397	0.0781882	0.761245
RFX5	P48382	colon	male	2	5	0.825015	0.66579	1.02232	0.0787139	0.762894
DPYL3	Q14195	colon	male	2	5	0.837044	0.686453	1.02067	0.0787868	0.763133
D-dopachrome decarboxylase	P30046	colon	male	2	5	0.851638	0.711849	1.01888	0.0791692	0.764129
DUS2L	Q9NX74	colon	male	2	5	1.1321	0.985607	1.30037	0.0792745	0.764679
TRI27	P14373	colon	male	2	5	1.13973	0.984782	1.31907	0.0793828	0.764679
MOCOS	Q96EN8	colon	male	2	5	0.86405	0.733899	1.01728	0.0793863	0.764679
complement factor H-related 5	Q9BXR6	colon	male	2	5	1.14358	0.98423	1.32872	0.0797141	0.765178
VISL1	P62760	colon	male	2	5	0.801381	0.625571	1.0266	0.0797369	0.765178
ACOT8	O14734	colon	male	2	5	0.83685	0.685659	1.02138	0.0797931	0.765188
HSP 70	P0DMV8	colon	male	2	5	1.14854	0.983537	1.34123	0.0800862	0.765312
MP2K2	P36507	colon	male	2	5	0.869793	0.74398	1.01688	0.0801263	0.765312
Activin AC	P08476	colon	male	2	5	1.10449	0.988134	1.23454	0.0801546	0.765312
CBPM	P14384	colon	male	2	5	1.15744	0.982545	1.36347	0.0802408	0.76548
Attractin	O75882	colon	male	2	5	0.851591	0.711289	1.01957	0.0802912	0.765743
BRD4	O60885	colon	male	2	5	0.774579	0.581727	1.03136	0.0803655	0.765952
DJB13	P59910	colon	male	2	5	1.09604	0.988936	1.21475	0.0804795	0.765957
HAAH	Q12797	colon	male	2	5	1.13866	0.984327	1.31718	0.0805707	0.766443
L-plastin	P13796	colon	male	2	5	0.825442	0.665306	1.02412	0.0812731	0.76819
NEGR1	Q7Z3B1	colon	male	2	5	0.849376	0.706884	1.02059	0.0814331	0.768759
MP2K3	P46734	colon	male	2	5	0.855719	0.718089	1.01973	0.0815771	0.769182
MTMR1	Q13613	colon	male	2	5	1.10666	0.987328	1.24042	0.0816989	0.769398
NFIA	Q12857	colon	male	2	5	0.807522	0.634714	1.02738	0.0818385	0.76973
CIG49	O14879	colon	male	2	5	0.868467	0.740911	1.01798	0.0818499	0.76973
ZHX3	Q9H4I2	colon	male	2	5	1.11738	0.986034	1.26622	0.0819423	0.76973
DPOLB	P06746	colon	male	2	5	0.83711	0.685138	1.02279	0.081951	0.76973
Alpha crystallin A chain	P02489	colon	male	2	5	1.13502	0.984061	1.30915	0.0819794	0.76973
Ephrin-A4	P52798	colon	male	2	5	1.11276	0.986416	1.25529	0.082291	0.770872
CT032	Q9NQ75	colon	male	2	5	0.836946	0.684661	1.0231	0.0823738	0.771119
CQ078:C-term	Q8N4C9	colon	male	2	5	1.08352	0.989747	1.18618	0.082418	0.771198
Lysosomal acid phosphatase	P11117	colon	male	2	5	1.10754	0.986927	1.24289	0.0825162	0.771445
Plasminogen	P00747	colon	male	2	5	1.12517	0.984873	1.28545	0.0826268	0.771716
OSB11	Q9BXB4	colon	male	2	5	1.13824	0.983284	1.31762	0.0828826	0.772254
GNPTG	Q9UJJ9	colon	male	2	5	1.13864	0.983211	1.31865	0.0829431	0.772304
VEGF121	P15692	colon	male	2	5	0.819987	0.655198	1.02622	0.0829482	0.772304
PHS	P61457	colon	male	2	5	1.1514	0.981703	1.35042	0.0831025	0.772362
DDX1	Q92499	colon	male	2	5	1.15848	0.980894	1.36822	0.0831405	0.772401
CSNK1G2	P78368	colon	male	2	5	1.17901	0.978618	1.42043	0.0831747	0.772486
NUDC2	Q8WVJ2	colon	male	2	5	0.857163	0.719956	1.02052	0.0833191	0.772486
ACBD4	Q8NC06	colon	male	2	5	1.14444	0.982174	1.33352	0.0837367	0.773646
IGFBP-5	P24593	colon	male	2	5	1.13719	0.982984	1.31559	0.0837861	0.773751
MPPA	Q10713	colon	male	2	5	1.1707	0.979097	1.39979	0.0839341	0.774338
DD19A	Q9NUU7	colon	male	2	5	0.832418	0.675889	1.0252	0.0843801	0.776484
PTN7	P35236	colon	male	2	5	1.13344	0.983076	1.30681	0.0845435	0.77682
C1QL2	Q7Z5L3	colon	male	2	5	0.861502	0.727173	1.02064	0.0847623	0.77682
SULT 2A1	Q06520	colon	male	2	5	1.11084	0.985569	1.25204	0.0850947	0.777511
LYG1	Q8N1E2	colon	male	2	5	1.12915	0.983246	1.29671	0.0853178	0.778212
SELW	P63302	colon	male	2	5	0.849022	0.704418	1.02331	0.0857833	0.779444
MAPIP	Q9Y2Q5	colon	male	2	5	1.11237	0.985098	1.25607	0.085838	0.779444
NOTC2	Q04721	colon	male	2	5	0.854874	0.714828	1.02236	0.085845	0.779444
IFN-lambda 3	Q8IZI9	colon	male	2	5	0.868431	0.739278	1.02015	0.0859499	0.779514
WFD13	Q8IUB5	colon	male	2	5	0.777889	0.583894	1.03634	0.0861443	0.780232
MSRB3	Q8IXL7	colon	male	2	5	0.789856	0.603174	1.03432	0.086397	0.780877
ASML	O95671	colon	male	2	5	0.83558	0.680462	1.02606	0.0864493	0.780877
THOC1	Q96FV9	colon	male	2	5	0.820585	0.654489	1.02883	0.0865979	0.781313
RM34	Q9BQ48	colon	male	2	5	0.809512	0.635579	1.03105	0.0868513	0.78186
STAT3	P40763	colon	male	2	5	0.834162	0.677782	1.02662	0.0869142	0.78186
M4K3	Q8IVH8	colon	male	2	5	0.809897	0.636151	1.0311	0.0870068	0.781994
SERF2	P84101	colon	male	2	5	1.08905	0.987583	1.20094	0.0873458	0.782551
HPLN1	P10915	colon	male	2	5	1.11053	0.984714	1.25242	0.0874743	0.782724
EF-1-beta	P24534	colon	male	2	5	0.825166	0.66183	1.02881	0.0877176	0.783091
CD69	Q07108	colon	male	2	5	0.834673	0.678307	1.02708	0.0877359	0.78315
SE1L2	Q5TEA6	colon	male	2	5	1.11163	0.984421	1.25527	0.0878705	0.783592
AGO61	Q8NAT1	colon	male	2	5	0.877298	0.754748	1.01975	0.088146	0.78416
HPHL1	Q6MZM0	colon	male	2	5	1.10821	0.984665	1.24725	0.0884365	0.784683
SYT9	Q86SS6	colon	male	2	5	0.875407	0.751098	1.02029	0.0885822	0.784784
DIRA1	O95057	colon	male	2	5	0.800069	0.618897	1.03428	0.0886228	0.784893
SCF	P21583	colon	male	2	5	0.870261	0.741514	1.02136	0.0889032	0.785405
TACT	P40200	colon	male	2	5	0.813278	0.640949	1.03194	0.0889109	0.785405
Aldo-keto reductase 1C1	Q04828	colon	male	2	5	1.08277	0.987969	1.18667	0.0889325	0.785405
PLTP	P55058	colon	male	2	5	1.14217	0.979909	1.33131	0.0890621	0.785405
Arginase	P78540	colon	male	2	5	0.807686	0.631417	1.03316	0.0890833	0.785405
KRA24	Q9BYR9	colon	male	2	5	1.13138	0.981306	1.3044	0.0891204	0.785405
ANTR1	Q9H6X2	colon	male	2	5	0.858024	0.719168	1.02369	0.0891284	0.785424
SKA1	Q96BD8	colon	male	2	5	1.11213	0.983867	1.25711	0.0891654	0.785699
PPR29	Q5R3F8	colon	male	2	5	0.833373	0.675228	1.02856	0.0895619	0.786692
B2L14	Q9BZR8	colon	male	2	5	1.11634	0.983095	1.26765	0.0896846	0.786692
S100A11	P31949	colon	male	2	5	0.841278	0.689032	1.02716	0.0897256	0.786692
BDNF	P23560	colon	male	2	5	0.84982	0.704198	1.02556	0.0897291	0.786692
Activin AB	P08476	colon	male	2	5	0.779166	0.584017	1.03952	0.0898041	0.786719
COX5B	P10606	colon	male	2	5	0.842509	0.691117	1.02706	0.0899367	0.787092
Ephrin-A2	O43921	colon	male	2	5	1.10046	0.985158	1.22925	0.0900449	0.787127
ERO1A	Q96HE7	colon	male	2	5	1.14532	0.978831	1.34013	0.0904562	0.787421
DENR	O43583	colon	male	2	5	0.850757	0.705486	1.02594	0.0906692	0.787421
Dkk-4	Q9UBT3	colon	male	2	5	0.854139	0.711493	1.02538	0.0908195	0.78751
CSPG3	O14594	colon	male	2	5	0.838971	0.684408	1.02844	0.0910219	0.787777
QSCN6	O00391	colon	male	2	5	1.11716	0.982393	1.27042	0.0911943	0.787777
CCD95	Q8NBZ0	colon	male	2	5	1.12438	0.981359	1.28824	0.0912417	0.787777
ASGR2	P07307	colon	male	2	5	0.850679	0.705097	1.02632	0.0912815	0.787777
PSB1	P20618	colon	male	2	5	1.17076	0.974965	1.40588	0.0913285	0.787777
Coagulation factor XIII	P00488	colon	male	2	5	1.09207	0.985911	1.20966	0.0914074	0.787777
NOE1	Q99784	colon	male	2	5	1.11894	0.982056	1.2749	0.0914119	0.787777
Carbonic Anhydrase XII	O43570	colon	male	2	5	0.800533	0.618277	1.03652	0.0914369	0.787777
NOTUM	Q6P988	colon	male	2	5	1.15598	0.976776	1.36806	0.0916892	0.787777
PL8L1	A1L4L8	colon	male	2	5	1.13183	0.980121	1.30703	0.0916973	0.787777
KITM	O00142	colon	male	2	5	0.863237	0.727616	1.02414	0.0917063	0.787777
Keratin-16	P08779	colon	male	2	5	0.843112	0.691399	1.02812	0.0917915	0.787777
MCP-3	P80098	colon	male	2	5	1.10521	0.983855	1.24152	0.091857	0.787777
IGF-II:Pro-form	P01344	colon	male	2	5	1.16326	0.975663	1.38694	0.0919148	0.787777
HBD-2	O15263	colon	male	2	5	1.14504	0.978165	1.34038	0.0919379	0.787777
WASP	P42768	colon	male	2	5	0.792842	0.605245	1.03859	0.0919639	0.787777
ULBP-3	Q9BZM4	colon	male	2	5	0.855269	0.713064	1.02583	0.0919753	0.787777
HSP76	P17066	colon	male	2	5	1.14831	0.977686	1.34871	0.091987	0.787777
EphB6	O15197	colon	male	2	5	1.14193	0.978446	1.33273	0.092266	0.787777
GAPR1	Q9H4G4	colon	male	2	5	0.858973	0.719614	1.02532	0.0923541	0.787777
TM11D	O60235	colon	male	2	5	1.10794	0.983233	1.24846	0.0924861	0.788118
NID2	Q14112	colon	male	2	5	0.860237	0.721838	1.02517	0.0925343	0.788205
HES5	Q5TA89	colon	male	2	5	1.14632	0.977694	1.34402	0.0925513	0.788205
UBE2T	Q9NPD8	colon	male	2	5	1.10347	0.983789	1.23771	0.0927751	0.788401
CCD19	Q9UL16	colon	male	2	5	0.89316	0.782862	1.019	0.0929355	0.788492
AGR2	O95994	colon	male	2	5	1.0864	0.986271	1.19669	0.0930084	0.788492
Desmocollin-1	Q08554	colon	male	2	5	0.900891	0.797591	1.01757	0.0930206	0.788492
RhoGDI	P31150	colon	male	2	5	1.10072	0.984113	1.23114	0.093023	0.788492
DB115	Q30KQ5	colon	male	2	5	0.819286	0.649261	1.03384	0.0930437	0.788492
TGF-b2	P61812	colon	male	2	5	0.844754	0.693781	1.02858	0.0930637	0.788492
ATTY	P17735	colon	male	2	5	0.820832	0.651896	1.03355	0.0930926	0.788492
NDST1	P52848	colon	male	2	5	0.853149	0.708703	1.02704	0.0933283	0.789047
KCTD5	Q9NXV2	colon	male	2	5	1.11273	0.982212	1.26059	0.0933456	0.789047
MMP-2	P08253	colon	male	2	5	0.86579	0.731657	1.02451	0.0933515	0.789047
KAP0	P10644	colon	male	2	5	1.13115	0.979479	1.30632	0.0934065	0.789087
RHOG	P84095	colon	male	2	5	0.809315	0.631833	1.03665	0.0939376	0.790718
tPA	P00750	colon	male	2	5	1.19797	0.969661	1.48004	0.0940559	0.790807
YIPF6	Q96EC8	colon	male	2	5	0.875202	0.748737	1.02303	0.0941212	0.790807
dopa decarboxylase	P20711	colon	male	2	5	0.837407	0.68031	1.03078	0.094136	0.790807
GRHPR	Q9UBQ7	colon	male	2	5	1.15152	0.976129	1.35843	0.0942499	0.790902
STIM1:CD	Q13586	colon	male	2	5	1.22292	0.965642	1.54874	0.0949489	0.792749
CRGA	P11844	colon	male	2	5	0.79168	0.601726	1.0416	0.0951561	0.792893
SRTD3	Q9UJW9	colon	male	2	5	0.862653	0.725226	1.02612	0.0951756	0.7929
GKN2	Q86XP6	colon	male	2	5	1.14107	0.977215	1.33241	0.0952069	0.7929
a1,4-Galactosyltransferase	Q9NPC4	colon	male	2	5	0.838761	0.682241	1.03119	0.0952137	0.7929
RPP40	O75818	colon	male	2	5	0.842779	0.689356	1.03035	0.0952421	0.792968
PGCB	Q96GW7	colon	male	2	5	0.839674	0.683837	1.03103	0.0952626	0.793089
WFKN1	Q96NZ8	colon	male	2	5	0.859476	0.719349	1.0269	0.0953868	0.793384
LYG2	Q86SG7	colon	male	2	5	0.861747	0.723458	1.02647	0.0954709	0.793517
LRRT3	Q86VH5	colon	male	2	5	0.782526	0.586406	1.04424	0.0957308	0.79366
SO5A1	Q9H2Y9	colon	male	2	5	1.11931	0.980292	1.27804	0.0957559	0.79366
Keratin 17	Q04695	colon	male	2	5	0.885005	0.766478	1.02186	0.0958766	0.79366
SCLY	Q96I15	colon	male	2	5	1.11521	0.9808	1.26803	0.0960942	0.793844
DC-SIGN	Q9NNX6	colon	male	2	5	0.872922	0.743797	1.02446	0.0961031	0.793845
TM119	Q4V9L6	colon	male	2	5	0.877202	0.751746	1.0236	0.0961524	0.793888
ARC	Q7LC44	colon	male	2	5	1.12059	0.979787	1.28164	0.0965328	0.795033
CYTF	O76096	colon	male	2	5	0.867274	0.733166	1.02591	0.0966184	0.795033
Holo-TC I	P20061	colon	male	2	5	1.138	0.977024	1.3255	0.0966602	0.795033
LDB2	O43679	colon	male	2	5	1.10006	0.982995	1.23107	0.0966722	0.795033
LGSN	Q5TDP6	colon	male	2	5	0.88828	0.772398	1.02155	0.0967067	0.795033
ZN275	Q9NSD4	colon	male	2	5	1.09098	0.984408	1.2091	0.0968484	0.795033
IGFBP-5	P24593	colon	male	2	5	1.14417	0.975934	1.34141	0.0969644	0.795036
G-CSF	P09919	colon	male	2	5	0.856916	0.713966	1.02849	0.0972568	0.795557
HDGL1	Q5TGJ6	colon	male	2	5	1.09942	0.982854	1.22982	0.0974103	0.795591
T132A	Q24JP5	colon	male	2	5	0.906915	0.807945	1.01801	0.0974701	0.795888
HS3SA	Q9Y663	colon	male	2	5	0.836695	0.677618	1.03312	0.0974904	0.795891
BATF	Q16520	colon	male	2	5	0.842069	0.687129	1.03195	0.0975489	0.795891
Coagulation Factor Xa	P00742	colon	male	2	5	0.885319	0.766505	1.02255	0.0975848	0.795891
MTUS2	Q5JR59	colon	male	2	5	1.11328	0.980445	1.26412	0.0978576	0.795891
EMIL3:region 1	Q9NT22	colon	male	2	5	1.15121	0.974227	1.36033	0.0982546	0.796299
Integrin a6	P23229	colon	male	2	5	0.856219	0.712305	1.02921	0.0982647	0.796299
SOSSC	Q9NRY2	colon	male	2	5	1.12689	0.978014	1.29844	0.0984425	0.796307
Cathelicidin peptide	P49913	colon	male	2	5	1.1364	0.976465	1.32253	0.0984907	0.796307
NETO1	Q8TDF5	colon	male	2	5	0.869461	0.73652	1.0264	0.0984921	0.796307
HSP 70		colon	male	2	5	1.13606	0.976516	1.32166	0.0984986	0.796307
TCAL5	Q5H9L2	colon	male	2	5	0.842683	0.687785	1.03247	0.098605	0.796602
GOGA7	Q7Z5G4	colon	male	2	5	0.841295	0.685264	1.03285	0.0987124	0.796941
C1QT1	Q9BXJ1	colon	male	2	5	1.14655	0.974599	1.34883	0.0990231	0.797233
VCX1	Q9H320	colon	male	2	5	1.16068	0.972346	1.38548	0.0990424	0.797233
PKC-G	P05129	colon	male	2	5	1.15025	0.973952	1.35845	0.0991406	0.797297
MMP-10	P09238	colon	male	2	5	1.13011	0.977182	1.30696	0.0991867	0.797297
COMP	P49747	colon	male	2	5	0.875342	0.747211	1.02544	0.0991876	0.797297
SEC13	P55735	colon	male	2	5	0.860237	0.719241	1.02887	0.0992894	0.797297
Keratin 18	P05783	colon	male	2	5	0.856716	0.712803	1.02969	0.099314	0.797297
MESD1	Q9H1K6	colon	male	2	5	0.876029	0.748443	1.02536	0.0993371	0.797418
MTCP1	P56278	colon	male	2	5	1.09004	0.983726	1.20785	0.099641	0.798076
TAGL3	Q9UI15	colon	male	2	5	1.1008	0.981871	1.23413	0.0996953	0.798076
Parathyroid Hormone1-34	P01270	colon	male	2	5	0.82739	0.660273	1.0368	0.0997661	0.798087
RhoGDI	P31150	colon	male	2	5	0.847219	0.695359	1.03224	0.0999547	0.798353
VITRN	Q6UXI7	colon	male	2	5	1.15069	0.973428	1.36023	0.100086	0.798353
BPTF	Q12830	colon	male	2	5	0.822414	0.651407	1.03831	0.100209	0.798713
Coagulation Factor X	P00742	colon	male	2	5	0.88256	0.760344	1.02442	0.100443	0.798773
REG1B	P48304	colon	male	2	5	0.864074	0.725836	1.02864	0.100487	0.798841
MRI	Q9BWK5	colon	male	2	5	1.10515	0.980843	1.24522	0.100537	0.799098
CASQ1	P31415	colon	male	2	5	1.12506	0.977449	1.29495	0.10057	0.799203
CATC	P53634	colon	male	2	5	1.13735	0.975359	1.32625	0.100651	0.799241
SUMF1	Q8NBK3	colon	male	2	5	1.16972	0.970048	1.41049	0.100688	0.799241
CRGD	P07320	colon	male	2	5	0.843204	0.687749	1.0338	0.100948	0.799849
SKIL	P12757	colon	male	2	5	0.828154	0.661088	1.03744	0.100957	0.799873
OLIG1	Q8TAK6	colon	male	2	5	1.10981	0.979796	1.25707	0.101236	0.800416
RILP	Q96NA2	colon	male	2	5	0.85347	0.706049	1.03167	0.10149	0.800546
5NT3	Q9H0P0	colon	male	2	5	0.841336	0.684168	1.03461	0.10153	0.800546
RBMS1	P29558	colon	male	2	5	1.1424	0.974016	1.3399	0.101764	0.800591
HSH2D	Q96JZ2	colon	male	2	5	0.868272	0.73293	1.02861	0.102315	0.80157
KXDL1	Q9BQD3	colon	male	2	5	0.850945	0.700998	1.03297	0.102678	0.802614
TMOD4	Q9NZQ9	colon	male	2	5	1.1256	0.976373	1.29763	0.103005	0.802698
Peroxiredoxin-5	P30044	colon	male	2	5	0.865692	0.727769	1.02975	0.103348	0.80328
LEAP2	Q969E1	colon	male	2	5	1.17302	0.968012	1.42146	0.103471	0.803575
KCRU	P12532	colon	male	2	5	1.16176	0.969906	1.39157	0.103492	0.803607
VSI10	Q8N0Z9	colon	male	2	5	1.1128	0.978397	1.26567	0.103646	0.803866
BAIP2	Q9UQB8	colon	male	2	5	1.13767	0.973968	1.32888	0.103696	0.804024
IFNA6	P05013	colon	male	2	5	1.0961	0.981397	1.22421	0.103736	0.804052
PRI1	P49642	colon	male	2	5	1.10195	0.980314	1.23869	0.103779	0.804196
DLX2	Q07687	colon	male	2	5	0.87651	0.747759	1.02743	0.10392	0.80429
Endoplasmin	P14625	colon	male	2	5	0.8693	0.734218	1.02924	0.104047	0.804463
CRTP1	A8MQ03	colon	male	2	5	0.886413	0.766373	1.02525	0.104371	0.804634
PTPRU	Q92729	colon	male	2	5	1.15586	0.970481	1.37666	0.104372	0.804634
NRAC	Q8N912	colon	male	2	5	1.0934	0.981665	1.21786	0.104479	0.804659
ITI heavy chain H1	P19827	colon	male	2	5	1.14638	0.971978	1.35206	0.104716	0.805215
Aconitase 1	P21399	colon	male	2	5	1.12745	0.975345	1.30329	0.104729	0.805215
SEN34	Q9BSV6	colon	male	2	5	0.860121	0.716931	1.03191	0.104832	0.80537
ADAM 9	Q13443	colon	male	2	5	0.911168	0.814241	1.01963	0.104988	0.80537
GGT5	P36269	colon	male	2	5	0.865352	0.726519	1.03072	0.105042	0.80537
Troponin I	P19429	colon	male	2	5	1.12231	0.976019	1.29053	0.105377	0.80537
NELFE	P18615	colon	male	2	5	1.11839	0.976628	1.28074	0.105664	0.805567
EPO-R	P19235	colon	male	2	5	0.817405	0.64027	1.04355	0.105678	0.805567
ANR16	Q6P6B7	colon	male	2	5	0.844033	0.687271	1.03655	0.105768	0.805567
Gelsolin	P06396	colon	male	2	5	0.866955	0.729208	1.03072	0.105837	0.805567
F151A	Q8WW52	colon	male	2	5	1.12233	0.97583	1.29082	0.105852	0.805567
DHRS9	Q9BPW9	colon	male	2	5	1.12674	0.974919	1.3022	0.106099	0.805567
Mcl-1	Q07820	colon	male	2	5	1.10606	0.97873	1.24995	0.106218	0.805567
EKI1	Q9HBU6	colon	male	2	5	0.824739	0.652777	1.042	0.106288	0.805567
KBTBB	O94819	colon	male	2	5	1.16956	0.967083	1.41443	0.106338	0.805567
ELA3B	P08861	colon	male	2	5	0.872867	0.74006	1.02951	0.106387	0.805567
Apo B	P04114	colon	male	2	5	0.868563	0.731985	1.03063	0.106446	0.805567
Testican-1	Q08629	colon	male	2	5	0.840292	0.680181	1.03809	0.106669	0.806413
PCD17	O14917	colon	male	2	5	0.869305	0.733235	1.03063	0.106823	0.806481
NRX3A	Q9Y4C0	colon	male	2	5	1.12995	0.974026	1.31084	0.106831	0.806481
SEM6B	Q9H3T3	colon	male	2	5	0.86863	0.731957	1.03082	0.106874	0.806481
BAMBI:ECD	Q13145	colon	male	2	5	0.882939	0.758834	1.02734	0.107192	0.806481
SMRC1	Q92922	colon	male	2	5	0.860283	0.716321	1.03318	0.107255	0.806481
IgD	P01880	colon	male	2	5	0.879192	0.751647	1.02838	0.107395	0.806556
SNP23	O00161	colon	male	2	5	0.874058	0.741901	1.02976	0.107531	0.806556
PLXB2	O15031	colon	male	2	5	0.866864	0.72841	1.03164	0.107579	0.806624
Livin B	Q96CA5	colon	male	2	5	0.880558	0.754158	1.02814	0.107638	0.806624
MYPC2	Q14324	colon	male	2	5	1.09076	0.981211	1.21253	0.107677	0.806624
BATF3	Q9NR55	colon	male	2	5	1.08621	0.982107	1.20134	0.107681	0.806624
HIS1	P15515	colon	male	2	5	1.12483	0.974619	1.2982	0.107738	0.80676
acyl-Coenzyme A dehydrogenase	P45954	colon	male	2	5	1.14045	0.971618	1.33862	0.107894	0.807121
GLT13	Q8IUC8	colon	male	2	5	0.832374	0.665497	1.04109	0.108014	0.807221
MARE3	Q9UPY8	colon	male	2	5	0.840822	0.680567	1.03881	0.108049	0.807256
BT2A1	Q7KYR7	colon	male	2	5	1.08546	0.982092	1.19972	0.10826	0.807487
CXD2	Q9UKL4	colon	male	2	5	1.09012	0.981157	1.21118	0.108293	0.807487
KS6B1	P23443	colon	male	2	5	0.843402	0.685018	1.03841	0.108531	0.807487
MP3B2	A6NCE7	colon	male	2	5	0.859214	0.713866	1.03416	0.108546	0.807487
COQ7	Q99807	colon	male	2	5	0.867322	0.728866	1.03208	0.108686	0.807898
IL-1F6	Q9UHA7	colon	male	2	5	1.16327	0.966968	1.39943	0.108765	0.807898
DC-SIGN	Q9NNX6	colon	male	2	5	0.88748	0.767	1.02689	0.10881	0.80803
CSDE1	O75534	colon	male	2	5	1.09673	0.979677	1.22777	0.108844	0.80824
MUTED	Q8TDH9	colon	male	2	5	1.09797	0.979391	1.2309	0.108971	0.808554
MFAP5	Q13361	colon	male	2	5	0.875641	0.744369	1.03006	0.109039	0.808692
NNAT	Q16517	colon	male	2	5	1.13408	0.972248	1.32284	0.109226	0.808692
PPIP1	O43586	colon	male	2	5	1.10414	0.978052	1.24649	0.109317	0.80879
STA10	Q9Y365	colon	male	2	5	1.13671	0.9717	1.32974	0.109327	0.808823
SELPL:CD	Q14242	colon	male	2	5	1.1326	0.972479	1.31909	0.109348	0.808841
sRANKL	O14788	colon	male	2	5	1.12865	0.973129	1.30902	0.109626	0.809542
ZWINT	O95229	colon	male	2	5	1.10274	0.977989	1.24341	0.11035	0.811911
SQSTM	Q13501	colon	male	2	5	1.10149	0.978201	1.24031	0.110481	0.81207
NMB	P08949	colon	male	2	5	0.918515	0.827474	1.01957	0.110484	0.81207
GDF-3	Q9NR23	colon	male	2	5	1.09277	0.979953	1.21857	0.110554	0.812315
ANP	P01160	colon	male	2	5	0.86723	0.727979	1.03312	0.110684	0.812315
CD8A	P01732	colon	male	2	5	1.13495	0.97143	1.32599	0.110759	0.812315
BAI3	O60242	colon	male	2	5	0.866452	0.726485	1.03339	0.110796	0.812315
EGF:ECD	P01133	colon	male	2	5	0.854315	0.703947	1.0368	0.110919	0.812382
VEGF sR1	P17948	colon	male	2	5	1.12627	0.973013	1.30366	0.111077	0.812855
MGT4A	Q9UM21	colon	male	2	5	1.11032	0.976079	1.26301	0.111453	0.813793
HSP 70		colon	male	2	5	1.10758	0.97661	1.25611	0.11153	0.813976
CCS	O14618	colon	male	2	5	1.1014	0.977853	1.24055	0.111604	0.813976
Epithelial cell kinase	P29317	colon	male	2	5	1.17172	0.96389	1.42436	0.111659	0.813976
AT1B3	P54709	colon	male	2	5	1.13548	0.970872	1.32799	0.11183	0.814067
FA50A	Q14320	colon	male	2	5	0.812	0.628124	1.0497	0.111905	0.81422
HDAC6	Q9UBN7	colon	male	2	5	0.872857	0.738071	1.03226	0.112065	0.814551
BAT3	P46379	colon	male	2	5	0.83923	0.675982	1.0419	0.112273	0.814551
GLYG2	O15488	colon	male	2	5	1.08786	0.980443	1.20705	0.112371	0.814551
DLG4	P78352	colon	male	2	5	0.85525	0.705039	1.03746	0.112573	0.814551
prosaposin	P07602	colon	male	2	5	0.882953	0.75693	1.02996	0.113131	0.815434
TR61B	Q9BVS5	colon	male	2	5	1.14025	0.969303	1.34133	0.113255	0.815713
PHF11	Q9UIL8	colon	male	2	5	0.874845	0.741413	1.03229	0.113289	0.815713
Desmoglein-2	Q14126	colon	male	2	5	1.17143	0.96305	1.4249	0.11337	0.815987
CQ078:N-term	Q8N4C9	colon	male	2	5	1.08995	0.979709	1.21259	0.113388	0.815987
FCAR	P24071	colon	male	2	5	1.10237	0.977034	1.24378	0.113497	0.816317
Angiopoietin-2	O15123	colon	male	2	5	1.16502	0.964178	1.4077	0.113626	0.816327
SBDS	Q9Y3A5	colon	male	2	5	0.833327	0.664798	1.04458	0.113732	0.816342
MLP3A	Q9H492	colon	male	2	5	1.15824	0.965438	1.38954	0.113803	0.816342
FCN1	O00602	colon	male	2	5	1.12386	0.972313	1.29904	0.114097	0.816458
TIMP-4	Q99727	colon	male	2	5	1.13532	0.969891	1.32897	0.114223	0.816579
SRSF7	Q16629	colon	male	2	5	1.1208	0.97284	1.29127	0.114387	0.816776
TRUA	Q9Y606	colon	male	2	5	1.11016	0.975085	1.26394	0.114387	0.816776
5HT7R	P34969	colon	male	2	5	0.882267	0.755194	1.03072	0.114426	0.816776
Furin		colon	male	2	5	1.10139	0.976924	1.24171	0.114478	0.816776
KI2LA	Q8N109	colon	male	2	5	1.13644	0.969484	1.33214	0.114639	0.81685
FCN1	O00602	colon	male	2	5	1.15635	0.965274	1.38525	0.114929	0.817325
NXPH1	P58417	colon	male	2	5	0.798724	0.604008	1.05621	0.114941	0.817325
OSMR	Q99650	colon	male	2	5	1.10351	0.976274	1.24732	0.115072	0.817539
Granzyme H	P20718	colon	male	2	5	0.816259	0.634049	1.05083	0.115195	0.817539
GX	O15496	colon	male	2	5	0.867638	0.7271	1.03534	0.115314	0.817539
MEN1	O00255	colon	male	2	5	0.825746	0.650608	1.04803	0.115431	0.817539
NPDC1	Q9NQX5	colon	male	2	5	1.09276	0.978478	1.22039	0.115502	0.817539
Integrin a1b1	P05556	colon	male	2	5	1.17328	0.961527	1.43166	0.115573	0.817539
IBPL1	Q8WX77	colon	male	2	5	0.898223	0.785818	1.02671	0.115588	0.817539
FRS2	Q8WU20	colon	male	2	5	0.859787	0.712313	1.03779	0.115592	0.817539
SGK1	O00141	colon	male	2	5	1.10371	0.975995	1.24813	0.115789	0.817558
PRTG	Q2VWP7	colon	male	2	5	1.12836	0.970683	1.31164	0.115832	0.817558
DRR1	O95990	colon	male	2	5	1.08359	0.980371	1.19767	0.115993	0.817558
HXK3	P52790	colon	male	2	5	1.09271	0.97825	1.22055	0.116311	0.81777
GFRa-3	O60609	colon	male	2	5	0.873839	0.738474	1.03402	0.116313	0.81777
TPSB2	P20231	colon	male	2	5	0.884748	0.759305	1.03092	0.116493	0.818232
Apoptosis regulator Bcl-W	Q92843	colon	male	2	5	0.831806	0.660929	1.04686	0.116501	0.818232
Granulysin	P22749	colon	male	2	5	0.890203	0.769864	1.02935	0.11652	0.818232
TFPI -2	P48307	colon	male	2	5	1.13271	0.969461	1.32344	0.116564	0.818232
PTPM1	Q8WUK0	colon	male	2	5	1.11037	0.974243	1.26552	0.116665	0.818571
sCD163	Q86VB7	colon	male	2	5	1.13613	0.968631	1.33259	0.116806	0.818742
Tetranectin	P05452	colon	male	2	5	0.894977	0.77909	1.0281	0.116825	0.818742
IL-6	P05231	colon	male	2	5	0.795214	0.597073	1.05911	0.117069	0.81926
ORN	Q9Y3B8	colon	male	2	5	0.849485	0.692635	1.04185	0.117282	0.819658
GALT1	Q10472	colon	male	2	5	0.876062	0.74236	1.03384	0.11734	0.81966
Myostatin	O14793	colon	male	2	5	1.11422	0.973074	1.27585	0.117581	0.819817
TF2LX	Q8IUE1	colon	male	2	5	0.80564	0.614521	1.0562	0.117764	0.820239
GGT2	P36268	colon	male	2	5	1.09789	0.976643	1.2342	0.117785	0.82024
a-Synuclein	P37840	colon	male	2	5	0.850854	0.694916	1.04179	0.117898	0.820554
LRC32	Q14392	colon	male	2	5	0.868575	0.727954	1.03636	0.117904	0.820554
ENPP2	Q13822	colon	male	2	5	0.844955	0.684024	1.04375	0.118106	0.821024
ANM3	O60678	colon	male	2	5	0.854869	0.702235	1.04068	0.118141	0.821024
NLGN3	Q9NZ94	colon	male	2	5	0.834886	0.665767	1.04697	0.118156	0.821024
BSP	P21815	colon	male	2	5	0.852642	0.697971	1.04159	0.118532	0.821024
PTHrP	P12272	colon	male	2	5	0.911974	0.812334	1.02384	0.118545	0.821024
CDSN	Q15517	colon	male	2	5	0.865919	0.722673	1.03756	0.11868	0.821024
ATS1	Q9UHI8	colon	male	2	5	0.841335	0.677193	1.04526	0.118717	0.821024
AN32A	P39687	colon	male	2	5	1.11501	0.972484	1.27842	0.118736	0.821024
ZNF23	P17027	colon	male	2	5	1.11137	0.973216	1.26913	0.118972	0.821024
CBPA4	Q9UI42	colon	male	2	5	0.893098	0.774702	1.02959	0.119205	0.821137
kallikrein 9	Q9UKQ9	colon	male	2	5	0.875491	0.74062	1.03492	0.119277	0.821137
AT5F1	P24539	colon	male	2	5	0.881592	0.752245	1.03318	0.119527	0.821409
RPAB2	P61218	colon	male	2	5	0.884786	0.758341	1.03231	0.119764	0.821928
RUNX3	Q13761	colon	male	2	5	0.881811	0.752585	1.03323	0.119785	0.821989
MFA3L	O75121	colon	male	2	5	1.15096	0.963887	1.37434	0.120293	0.822534
NB5R2	Q6BCY4	colon	male	2	5	1.11562	0.971772	1.28076	0.120323	0.822534
SPRE	P35270	colon	male	2	5	0.901164	0.790213	1.02769	0.120552	0.822552
Cadherin E	P12830	colon	male	2	5	1.10316	0.974552	1.24873	0.120574	0.822552
IL-21 sR	Q9HBE5	colon	male	2	5	1.14477	0.965026	1.35799	0.120794	0.822814
SMCO1	Q147U7	colon	male	2	5	0.80976	0.62027	1.05714	0.120799	0.822814
Inhibin bA chain	P08476	colon	male	2	5	1.13352	0.967535	1.32799	0.1208	0.822814
LEG9	O00182	colon	male	2	5	1.12101	0.970294	1.29514	0.120996	0.822914
TNF sR-II	P20333	colon	male	2	5	1.13493	0.966969	1.33207	0.121399	0.823077
STAR5	Q9NSY2	colon	male	2	5	0.872615	0.734362	1.0369	0.121556	0.823078
RBBP9	O75884	colon	male	2	5	0.814871	0.628803	1.056	0.121626	0.823198
RBSK	Q9H477	colon	male	2	5	1.09528	0.976067	1.22906	0.121635	0.823198
RGMB	Q6NW40	colon	male	2	5	0.871966	0.733083	1.03716	0.12168	0.823198
Gelsolin	P06396	colon	male	2	5	0.840949	0.675131	1.04749	0.122131	0.824233
LPLC1	Q8TDL5	colon	male	2	5	1.14608	0.964043	1.36249	0.122343	0.824356
ANGL7	O43827	colon	male	2	5	0.901259	0.789881	1.02834	0.12242	0.824356
HMX2	A2RU54	colon	male	2	5	1.11355	0.971324	1.2766	0.122919	0.825206
PCTK1	Q00536	colon	male	2	5	0.856235	0.702893	1.04303	0.123188	0.825556
DCP1B	Q8IZD4	colon	male	2	5	0.814373	0.627248	1.05732	0.123193	0.825556
SIG14	Q08ET2	colon	male	2	5	1.16062	0.960298	1.40274	0.123345	0.825642
Chitotriosidase-1	Q13231	colon	male	2	5	1.13231	0.966753	1.32623	0.123383	0.825675
calgranulin B	P06702	colon	male	2	5	1.11002	0.971946	1.26771	0.123535	0.825883
Marapsin	Q9BQR3	colon	male	2	5	1.12368	0.96865	1.30353	0.12369	0.825956
Cathepsin B	P07858	colon	male	2	5	1.11819	0.969891	1.28915	0.123848	0.826056
FXRD1	Q96CU9	colon	male	2	5	1.1154	0.970477	1.28196	0.124061	0.826308
VWA1	Q6PCB0	colon	male	2	5	1.14083	0.964447	1.34948	0.124163	0.826338
CD032	Q8N8J7	colon	male	2	5	1.09244	0.975968	1.22281	0.124278	0.826674
CDKN3	Q16667	colon	male	2	5	0.843929	0.679666	1.04789	0.124439	0.826975
CRADD	P78560	colon	male	2	5	1.1269	0.967564	1.31248	0.124531	0.82711
CSEN	Q9Y2W7	colon	male	2	5	0.888059	0.763221	1.03332	0.124553	0.82711
FAIM1	Q9NVQ4	colon	male	2	5	0.80486	0.6101	1.06179	0.124592	0.82711
VAMP4	O75379	colon	male	2	5	0.829858	0.653992	1.05302	0.124825	0.827297
CANT1	Q8WVQ1	colon	male	2	5	1.11131	0.971091	1.27177	0.125114	0.828143
TNR4	P43489	colon	male	2	5	0.844053	0.679596	1.04831	0.125202	0.82838
PTH	P01270	colon	male	2	5	1.10131	0.973339	1.24611	0.125722	0.829657
DB112	Q30KQ8	colon	male	2	5	0.884562	0.756008	1.03498	0.125792	0.829793
FBLI1	Q8WUP2	colon	male	2	5	1.11906	0.968953	1.29241	0.125829	0.829793
SEPR	Q12884	colon	male	2	5	0.876273	0.739876	1.03782	0.12602	0.830148
SP-B	P07988	colon	male	2	5	1.1262	0.967135	1.31143	0.12606	0.830251
PCDGC	O60330	colon	male	2	5	1.11406	0.970022	1.2795	0.126242	0.830478
CRIM1:ECD	Q9NZV1	colon	male	2	5	1.08954	0.976085	1.21619	0.126383	0.830662
CAD20	Q9HBT6	colon	male	2	5	0.889328	0.765134	1.03368	0.126432	0.830662
CLC4G	Q6UXB4	colon	male	2	5	0.859274	0.707351	1.04383	0.126546	0.830662
PACAP-38	P18509	colon	male	2	5	0.895401	0.777031	1.0318	0.126714	0.83085
NUBP2	Q9Y5Y2	colon	male	2	5	1.08846	0.976264	1.21355	0.126721	0.83085
Osteopontin	P10451	colon	male	2	5	1.1257	0.966917	1.31055	0.126938	0.831285
ICAM4	Q14773	colon	male	2	5	1.12924	0.966038	1.32001	0.12698	0.831402
Cyclin H	P51946	colon	male	2	5	0.837776	0.667383	1.05167	0.127085	0.83148
CL065	Q9H3J6	colon	male	2	5	0.866249	0.720331	1.04173	0.127107	0.83148
IL-15	P40933	colon	male	2	5	0.897976	0.781955	1.03121	0.127368	0.831989
LRFN5	Q96NI6	colon	male	2	5	1.10813	0.971048	1.26456	0.127535	0.831989
S100A14	Q9HCY8	colon	male	2	5	1.11675	0.968859	1.28723	0.127636	0.832035
BRK1	Q8WUW1	colon	male	2	5	0.876949	0.740629	1.03836	0.127688	0.83213
MIG	Q07325	colon	male	2	5	0.799621	0.599651	1.06628	0.127779	0.83242
RGS19	P49795	colon	male	2	5	1.09069	0.975391	1.21962	0.127793	0.83242
CLM2	Q496F6	colon	male	2	5	1.11019	0.970363	1.27016	0.128025	0.83242
SAMH1	Q9Y3Z3	colon	male	2	5	0.853653	0.696224	1.04668	0.128179	0.832593
GMPPA	Q96IJ6	colon	male	2	5	1.11546	0.968877	1.28421	0.128488	0.833045
SCPDL	Q8NBX0	colon	male	2	5	1.10838	0.970568	1.26575	0.128771	0.833429
LY75	O60449	colon	male	2	5	1.132	0.964636	1.32839	0.128792	0.833429
annexin IV	P09525	colon	male	2	5	0.857879	0.703901	1.04554	0.128824	0.833429
LRTM1	Q9HBL6	colon	male	2	5	0.854178	0.696952	1.04687	0.128861	0.833431
ZN415	Q09FC8	colon	male	2	5	1.12446	0.966347	1.30844	0.129215	0.833512
F134B	Q9H6L5	colon	male	2	5	1.1069	0.970745	1.26216	0.129367	0.833512
BAFF	Q9Y275	colon	male	2	5	0.861348	0.710225	1.04463	0.129419	0.833638
GSTM3-3	P21266	colon	male	2	5	1.10874	0.9702	1.26707	0.129585	0.833888
FTCD	O95954	colon	male	2	5	1.13243	0.964186	1.33004	0.129637	0.833888
IF4E2	O60573	colon	male	2	5	0.889178	0.763705	1.03527	0.130177	0.834346
CE004	Q96IV6	colon	male	2	5	0.882953	0.751338	1.03762	0.130656	0.835016
JNK2	P45984	colon	male	2	5	1.13095	0.964104	1.32666	0.130771	0.835312
CRDL2	Q6WN34	colon	male	2	5	1.18371	0.95108	1.47323	0.130869	0.835312
MRAP	Q8TCY5	colon	male	2	5	0.871229	0.728483	1.04195	0.131073	0.835395
VPS29	Q9UBQ0	colon	male	2	5	1.11123	0.969012	1.27432	0.131185	0.835619
Apo E	P02649	colon	male	2	5	1.1094	0.969398	1.26962	0.131452	0.836036
RMI1	Q9H9A7	colon	male	2	5	0.872424	0.730645	1.04172	0.131477	0.836036
ZN843	Q8N446	colon	male	2	5	0.893649	0.772082	1.03436	0.131767	0.836279
LIN7A	O14910	colon	male	2	5	1.11884	0.966785	1.29481	0.131881	0.836279
PTH2	Q9Y3E5	colon	male	2	5	0.857233	0.701535	1.04748	0.131984	0.836279
GLYAT	Q6IB77	colon	male	2	5	1.1192	0.966647	1.29583	0.132002	0.836279
TRI72	Q6ZMU5	colon	male	2	5	1.10736	0.969698	1.26456	0.132158	0.836279
EP3B	P56851	colon	male	2	5	0.834831	0.659949	1.05606	0.132271	0.836279
CCDC9	Q9Y3X0	colon	male	2	5	0.838006	0.665741	1.05485	0.132272	0.836279
DRAK2	O94768	colon	male	2	5	0.845759	0.679934	1.05203	0.13246	0.836279
SETD2	Q9BYW2	colon	male	2	5	0.844985	0.678462	1.05238	0.132563	0.836279
EMAP-2	Q12904	colon	male	2	5	1.10918	0.968989	1.26966	0.132833	0.836279
NGDN	Q8NEJ9	colon	male	2	5	0.86687	0.719521	1.04439	0.132839	0.836279
FOLR3	P41439	colon	male	2	5	1.11574	0.96721	1.28707	0.132959	0.836347
LMBL2	Q969R5	colon	male	2	5	0.850001	0.687562	1.05082	0.133123	0.836444
LRMP	Q12912	colon	male	2	5	1.10984	0.968537	1.27175	0.133651	0.837047
AMPK a1b1g1	P54619	colon	male	2	5	0.81301	0.620258	1.06566	0.133781	0.837052
IGFBP-3	P17936	colon	male	2	5	1.12948	0.96322	1.32443	0.133953	0.837334
SYC1L	A8MT33	colon	male	2	5	0.893864	0.771858	1.03516	0.134002	0.837383
Sperm protein 17	Q15506	colon	male	2	5	1.13505	0.96172	1.33961	0.134057	0.837383
F176C:ECD	P58658	colon	male	2	5	1.09475	0.972302	1.23262	0.134696	0.837879
PURA1	Q8N142	colon	male	2	5	1.10602	0.969084	1.2623	0.135104	0.838334
PGRP-I-beta	Q96LB8	colon	male	2	5	1.1271	0.963335	1.31871	0.135267	0.83886
4EBP2	Q13542	colon	male	2	5	0.850227	0.687132	1.05203	0.135398	0.839135
SHPS1	P78324	colon	male	2	5	1.09381	0.972318	1.23047	0.135531	0.839587
DEPP	Q9NTK1	colon	male	2	5	0.883188	0.750248	1.03968	0.135597	0.839587
CKLF4	Q8IZR5	colon	male	2	5	0.90172	0.787139	1.03298	0.135703	0.839587
RNase 1	P07998	colon	male	2	5	1.14543	0.958003	1.36954	0.136391	0.840949
C3b	P01024	colon	male	2	5	1.16217	0.953456	1.41657	0.136738	0.841185
NMU	P48645	colon	male	2	5	1.07005	0.978687	1.16994	0.137053	0.841527
PSG9	Q00887	colon	male	2	5	0.853454	0.692474	1.05186	0.137308	0.84169
MAT2B	Q9NZL9	colon	male	2	5	0.899148	0.781462	1.03456	0.137462	0.84169
RGM-C	Q6ZVN8	colon	male	2	5	1.12481	0.963084	1.3137	0.137532	0.84169
MP2K4	P45985	colon	male	2	5	0.888077	0.759277	1.03873	0.137623	0.84169
FOXP1	Q9H334	colon	male	2	5	0.838435	0.664355	1.05813	0.137781	0.841904
Semaphorin 3E	O15041	colon	male	2	5	1.12659	0.962453	1.31871	0.137911	0.842237
EGLN3	Q9H6Z9	colon	male	2	5	1.09188	0.972086	1.22644	0.138212	0.842955
Thymidine kinase	P04183	colon	male	2	5	1.13039	0.961289	1.32924	0.138223	0.842955
EXTL2	Q9UBQ6	colon	male	2	5	1.08105	0.975156	1.19845	0.138428	0.843031
SYFM	O95363	colon	male	2	5	1.09141	0.972029	1.22545	0.138885	0.84357
MO2R1:CD	Q8TD46	colon	male	2	5	0.867139	0.717935	1.04735	0.138944	0.84373
IGSF8	Q969P0	colon	male	2	5	1.10613	0.96773	1.26432	0.139145	0.844142
Glutathione peroxidase 3	P22352	colon	male	2	5	0.887916	0.758482	1.03944	0.139195	0.844169
SCAD	P16219	colon	male	2	5	1.11205	0.965982	1.2802	0.139345	0.844678
KAZD1	Q96I82	colon	male	2	5	0.896079	0.774712	1.03646	0.139492	0.84477
KERA	O60938	colon	male	2	5	1.14346	0.957179	1.36599	0.13952	0.84477
CQ067	Q0P5P2	colon	male	2	5	1.09428	0.97101	1.2332	0.139537	0.84477
TIAM2	Q8IVF5	colon	male	2	5	0.84387	0.673709	1.05701	0.139561	0.84477
MLRS	Q96A32	colon	male	2	5	1.0997	0.969406	1.24751	0.139659	0.8449
TrATPase	P13686	colon	male	2	5	1.1337	0.959708	1.33925	0.139894	0.8455
LRP10	Q7Z4F1	colon	male	2	5	1.13209	0.960134	1.33485	0.139948	0.8455
GIP	P09681	colon	male	2	5	0.900798	0.784083	1.03489	0.140046	0.845655
RPR1A	Q96P16	colon	male	2	5	1.08748	0.972834	1.21564	0.140097	0.845679
NGRN	Q9NPE2	colon	male	2	5	0.842673	0.671199	1.05796	0.140313	0.845879
NOTC2	Q04721	colon	male	2	5	0.823799	0.636646	1.06597	0.140453	0.846118
Ubiquitin	P62979	colon	male	2	5	0.818486	0.627112	1.06826	0.140476	0.84612
MAGD1	Q9Y5V3	colon	male	2	5	0.886045	0.754283	1.04082	0.140789	0.847071
CS054	Q5BKX5	colon	male	2	5	0.85706	0.697973	1.05241	0.140921	0.847254
calgranulin B	P06702	colon	male	2	5	1.12132	0.962752	1.30599	0.141027	0.847489
TIMP-2	P16035	colon	male	2	5	0.885144	0.752358	1.04137	0.141237	0.847489
IL-17F	Q96PD4	colon	male	2	5	1.07576	0.976014	1.1857	0.141308	0.847489
GSTA2	P09210	colon	male	2	5	1.13848	0.957712	1.35337	0.141514	0.847545
PA2G4	Q9UQ80	colon	male	2	5	0.841728	0.668977	1.05909	0.141528	0.847545
I17RE	Q8NFR9	colon	male	2	5	1.11933	0.963078	1.30094	0.141684	0.847877
ANM2	P55345	colon	male	2	5	1.13955	0.957312	1.35647	0.141758	0.847877
ZNT5	Q8TAD4	colon	male	2	5	0.870477	0.723367	1.0475	0.14194	0.847877
KLRF1	Q9NZS2	colon	male	2	5	1.10367	0.967526	1.25897	0.141968	0.847877
DJC17	Q9NVM6	colon	male	2	5	0.844823	0.674555	1.05807	0.141988	0.847877
NEC2	P16519	colon	male	2	5	0.835183	0.65668	1.06221	0.142095	0.847877
SPON2	Q9BUD6	colon	male	2	5	1.15736	0.952184	1.40674	0.142148	0.847877
KRIP-1	Q13263	colon	male	2	5	1.09005	0.971474	1.22311	0.142256	0.847877
SYMC	P56192	colon	male	2	5	0.844441	0.673676	1.05849	0.142427	0.847877
RBM41	Q96IZ5	colon	male	2	5	1.11531	0.963935	1.29046	0.142535	0.847877
PDXL2	Q9NZ53	colon	male	2	5	0.853358	0.690354	1.05485	0.142583	0.847877
EMAL2	O95834	colon	male	2	5	1.11964	0.962633	1.30227	0.142659	0.847877
Gastrin-releasing peptide	P07492	colon	male	2	5	0.862116	0.706995	1.05127	0.142667	0.847877
JPH4	Q96JJ6	colon	male	2	5	1.09709	0.969209	1.24184	0.142821	0.848165
EFMT1	Q8WVE0	colon	male	2	5	1.14156	0.956235	1.3628	0.142968	0.848238
AGRB2	O60241	colon	male	2	5	0.864562	0.711492	1.05056	0.143244	0.848238
KCTD2	Q14681	colon	male	2	5	1.12038	0.962155	1.30462	0.143384	0.848238
CSTP1	Q9BRF8	colon	male	2	5	0.896036	0.773511	1.03797	0.143407	0.848238
CNTP2	Q9UHC6	colon	male	2	5	0.860904	0.704377	1.05221	0.143509	0.848238
BOLA1	Q9Y3E2	colon	male	2	5	0.879624	0.740696	1.04461	0.14364	0.848238
Lefty-A	O00292	colon	male	2	5	1.15332	0.952433	1.39657	0.144057	0.848731
CLN5:LD	O75503	colon	male	2	5	1.07391	0.97591	1.18174	0.144154	0.848731
BL1S1	P78537	colon	male	2	5	1.14669	0.954266	1.37792	0.144159	0.848731
WWP2	O00308	colon	male	2	5	1.09821	0.968408	1.24541	0.144358	0.848731
PHS2	Q9H0N5	colon	male	2	5	0.887844	0.756545	1.04193	0.145142	0.85019
ACHA5	P30532	colon	male	2	5	0.835213	0.655517	1.06417	0.145171	0.850291
cGMP-stimulated PDE	O00408	colon	male	2	5	0.886536	0.753869	1.04255	0.145357	0.850967
TNF sR-I	P19438	colon	male	2	5	1.13906	0.955906	1.35731	0.145458	0.851334
STAB1	Q9NY15	colon	male	2	5	0.883336	0.747445	1.04393	0.145529	0.851601
PPN	O95428	colon	male	2	5	1.09081	0.970309	1.22627	0.145585	0.85166
BET1L	Q9NYM9	colon	male	2	5	0.807723	0.605838	1.07688	0.145615	0.85166
K6PF	P08237	colon	male	2	5	1.19438	0.94022	1.51725	0.145661	0.85166
Layilin	Q6UX15	colon	male	2	5	0.882303	0.745256	1.04455	0.145981	0.85166
MOS1	Q5TGZ0	colon	male	2	5	1.12491	0.959835	1.31838	0.146037	0.85166
B4GT2	O60909	colon	male	2	5	0.852675	0.687781	1.0571	0.146079	0.85166
HNP-3	P59666	colon	male	2	5	1.12839	0.958741	1.32806	0.146196	0.85166
UCMA	Q8WVF2	colon	male	2	5	0.883455	0.747404	1.04427	0.146428	0.851912
CD8B	P10966	colon	male	2	5	1.0906	0.970057	1.22612	0.146705	0.852443
SPIT3	P49223	colon	male	2	5	1.1228	0.960167	1.31298	0.146833	0.852466
GCNT4	Q9P109	colon	male	2	5	0.901744	0.784112	1.03702	0.146996	0.852542
JPH3	Q8WXH2	colon	male	2	5	1.11063	0.963791	1.27984	0.146997	0.852542
DOS	Q8N350	colon	male	2	5	0.890986	0.76229	1.04141	0.147005	0.852542
KSYK:SH2, 1 and 2	P43405	colon	male	2	5	0.844265	0.671559	1.06139	0.147122	0.852781
IZUM4	Q1ZYL8	colon	male	2	5	1.13658	0.955931	1.35136	0.147165	0.852799
NDUB4	O95168	colon	male	2	5	1.12669	0.958798	1.32399	0.147365	0.852838
PAFAH beta subunit	P68402	colon	male	2	5	0.853109	0.688119	1.05766	0.147406	0.852858
CAPSL	Q8WWF8	colon	male	2	5	0.882056	0.744245	1.04538	0.147645	0.85353
Nogo Receptor	Q9BZR6	colon	male	2	5	1.1286	0.958109	1.32942	0.14767	0.85353
TMIG2	Q96BF3	colon	male	2	5	0.89755	0.775312	1.03906	0.147896	0.853878
KIRR2	Q6UWL6	colon	male	2	5	0.900624	0.781558	1.03783	0.147971	0.853917
AGFG2	O95081	colon	male	2	5	0.870129	0.720597	1.05069	0.148177	0.854144
MEPE	Q9NQ76	colon	male	2	5	0.846171	0.674609	1.06136	0.148506	0.854751
DIM1	Q9UNQ2	colon	male	2	5	0.875399	0.730797	1.04861	0.148557	0.854753
GFRP	P30047	colon	male	2	5	1.13332	0.956179	1.34327	0.148961	0.855078
carboxylesterase, liver	P23141	colon	male	2	5	1.12874	0.957474	1.33064	0.149198	0.855222
RIPL1	Q5EBL4	colon	male	2	5	0.834547	0.652576	1.06726	0.149513	0.855251
MEOX2	P50222	colon	male	2	5	1.10215	0.965562	1.25807	0.14963	0.855251
DUS10	Q9Y6W6	colon	male	2	5	0.872757	0.725249	1.05027	0.14965	0.855251
TNF-a	P01375	colon	male	2	5	0.823662	0.63259	1.07245	0.149702	0.855251
IL-6	P05231	colon	male	2	5	0.910596	0.801572	1.03445	0.150029	0.855251
Hemopexin	P02790	colon	male	2	5	0.872881	0.725282	1.05052	0.150289	0.855812
Collagen Type III	P02461	colon	male	2	5	1.12224	0.959029	1.31324	0.15036	0.855812
CPTP	Q5TA50	colon	male	2	5	1.12	0.959723	1.30703	0.150369	0.855812
NDUA5	Q16718	colon	male	2	5	1.121	0.9592	1.3101	0.150946	0.857183
Ephrin-A3	P52797	colon	male	2	5	1.08873	0.96947	1.22266	0.150953	0.857183
PMGE	P07738	colon	male	2	5	0.879056	0.737197	1.04821	0.151123	0.857289
Semaphorin-6A	Q9H2E6	colon	male	2	5	1.13918	0.953452	1.36109	0.151275	0.857659
MMP-16	P51512	colon	male	2	5	0.860057	0.699961	1.05677	0.15142	0.857847
U2AF2	P26368	colon	male	2	5	0.881135	0.741124	1.0476	0.151769	0.8579
SCAR5	Q6ZMJ2	colon	male	2	5	0.880794	0.740275	1.04798	0.15231	0.858503
VWA2	Q5GFL6	colon	male	2	5	1.13272	0.955019	1.34348	0.152332	0.858512
Integrin aVb6	P06756	colon	male	2	5	0.856798	0.693302	1.05885	0.152537	0.858836
FN1.3	P02751	colon	male	2	5	1.10472	0.963792	1.26625	0.152629	0.85885
sLeptin R	P48357	colon	male	2	5	0.901518	0.782072	1.03921	0.152819	0.85934
RCN1	Q15293	colon	male	2	5	1.11399	0.960699	1.29175	0.152958	0.859382
NO40	Q9NP64	colon	male	2	5	1.11384	0.960667	1.29144	0.153192	0.859382
FCG2B	P31994	colon	male	2	5	1.12356	0.957556	1.31835	0.153216	0.859382
IL-10 Ra:ECD	Q13651	colon	male	2	5	1.07392	0.973801	1.18433	0.153218	0.859382
ATF5	Q9Y2D1	colon	male	2	5	0.882406	0.74313	1.04779	0.153471	0.859794
CAD15:CD	P55291	colon	male	2	5	1.16008	0.946024	1.42258	0.153636	0.860111
MARCO	Q9UEW3	colon	male	2	5	1.10341	0.963894	1.26311	0.153647	0.860111
H31	P68431	colon	male	2	5	0.896507	0.771521	1.04174	0.153825	0.860111
CLIC3	O95833	colon	male	2	5	0.885738	0.749659	1.04652	0.153955	0.86015
NLGN1	Q8N2Q7	colon	male	2	5	0.857027	0.693147	1.05965	0.154197	0.86015
LYSM3	Q7Z3D4	colon	male	2	5	1.12248	0.957489	1.31591	0.154326	0.86015
TPPP2	P59282	colon	male	2	5	0.873238	0.724639	1.05231	0.15438	0.86017
DHX9	Q08211	colon	male	2	5	1.11082	0.961203	1.28373	0.154481	0.860221
GIP	P09681	colon	male	2	5	1.16029	0.945515	1.42386	0.154584	0.860275
Carbonic anhydrase 9	Q16790	colon	male	2	5	0.855251	0.689597	1.0607	0.154591	0.860275
APBB2:PID 1	Q92870	colon	male	2	5	0.805079	0.59726	1.08521	0.154682	0.860422
UCK2	Q9BZX2	colon	male	2	5	1.09787	0.96529	1.24866	0.155037	0.860828
INP4B	O15327	colon	male	2	5	0.883439	0.744605	1.04816	0.155388	0.8614
MR1L1	Q96HT8	colon	male	2	5	0.914957	0.809366	1.03432	0.155442	0.8614
MTMR7	Q9Y216	colon	male	2	5	1.11189	0.960521	1.28711	0.155466	0.8614
IL-10 Ra:CD	Q13651	colon	male	2	5	1.10827	0.961699	1.27717	0.155503	0.8614
Cystatin-S	P01036	colon	male	2	5	1.09884	0.964753	1.25157	0.15574	0.8614
ITI heavy chain H4	Q14624	colon	male	2	5	1.1987	0.933324	1.53952	0.155752	0.8614
TCEA2	Q15560	colon	male	2	5	0.885463	0.748547	1.04742	0.155792	0.8614
B3GLT	Q6Y288	colon	male	2	5	0.880796	0.739148	1.04959	0.155926	0.861473
S31D4	Q6ZUB0	colon	male	2	5	1.0876	0.968478	1.22137	0.155957	0.861582
OSCAR	Q8IYS5	colon	male	2	5	1.11864	0.958103	1.30608	0.156056	0.861683
ALDOB	P05062	colon	male	2	5	1.11368	0.959689	1.29238	0.156173	0.86169
RBBP4	Q09028	colon	male	2	5	1.13198	0.953731	1.34354	0.156175	0.86169
PLTP	P55058	colon	male	2	5	1.11415	0.959465	1.29377	0.156376	0.861756
RAB18	Q9NP72	colon	male	2	5	1.10339	0.963013	1.26423	0.156448	0.861804
IFT20	Q8IY31	colon	male	2	5	0.901913	0.781827	1.04044	0.15674	0.862359
Integrin a11b1	P05556	colon	male	2	5	0.868484	0.714417	1.05578	0.157005	0.862364
GPNMB:ECD	Q14956	colon	male	2	5	0.880751	0.738716	1.0501	0.157015	0.862364
Cystatin M	Q15828	colon	male	2	5	1.12108	0.956937	1.31337	0.157071	0.862364
SERF1	O75920	colon	male	2	5	0.903852	0.785726	1.03974	0.157174	0.862364
BDNF	P23560	colon	male	2	5	0.864169	0.705864	1.05798	0.157346	0.862505
MYZAP	P0CAP1	colon	male	2	5	1.11216	0.959739	1.2888	0.157495	0.862794
SRY	Q05066	colon	male	2	5	0.767536	0.531629	1.10813	0.157947	0.862939
MD1L1	Q9Y6D9	colon	male	2	5	0.86422	0.705756	1.05827	0.15795	0.862939
PKHA7	Q6IQ23	colon	male	2	5	0.902846	0.783393	1.04051	0.158097	0.863122
CSH	P0DML2	colon	male	2	5	0.845917	0.670504	1.06722	0.158164	0.863262
SUFU	Q9UMX1	colon	male	2	5	0.855584	0.688865	1.06265	0.158408	0.863928
KCAB2	Q13303	colon	male	2	5	1.11735	0.957666	1.30365	0.158481	0.86399
ZFAN3	Q9H8U3	colon	male	2	5	0.874756	0.726259	1.05362	0.158623	0.864091
VSIG2	Q96IQ7	colon	male	2	5	0.88221	0.74111	1.05017	0.158716	0.864132
MFRP	Q9BY79	colon	male	2	5	0.890986	0.758727	1.0463	0.159161	0.864237
UNC5B	Q8IZJ1	colon	male	2	5	1.1454	0.948112	1.38375	0.159271	0.864237
FANCF	Q9NPI8	colon	male	2	5	0.80727	0.599145	1.08769	0.159309	0.864237
TM234	Q8WY98	colon	male	2	5	1.09925	0.963525	1.2541	0.159318	0.864237
SMYD2	Q9NRG4	colon	male	2	5	1.07233	0.972931	1.18189	0.159406	0.864237
RDH16	O75452	colon	male	2	5	1.07852	0.970728	1.19827	0.159439	0.864237
F16P1	P09467	colon	male	2	5	1.12073	0.956139	1.31365	0.15958	0.864336
4-1BB ligand	P41273	colon	male	2	5	0.88661	0.749677	1.04856	0.159713	0.864538
SNAB	Q9H115	colon	male	2	5	0.832478	0.64472	1.07491	0.159727	0.864538
NRK1	Q9NWW6	colon	male	2	5	0.848406	0.674634	1.06694	0.159764	0.864606
LRP	Q14764	colon	male	2	5	1.13123	0.952454	1.34357	0.160039	0.865037
FUT8	Q9BYC5	colon	male	2	5	1.12115	0.955783	1.31512	0.160168	0.865037
APEL	Q9ULZ1	colon	male	2	5	1.10817	0.960161	1.279	0.160266	0.865037
ALK-1	P37023	colon	male	2	5	1.09831	0.96356	1.2519	0.160283	0.865037
NATD1	Q8N6N6	colon	male	2	5	0.83776	0.654276	1.0727	0.160454	0.865037
FRG1	Q14331	colon	male	2	5	1.09825	0.963513	1.25184	0.160502	0.865037
CC107	Q8WV48	colon	male	2	5	1.11276	0.958502	1.29185	0.160525	0.865037
HYAL1	Q12794	colon	male	2	5	0.881297	0.738654	1.05149	0.160718	0.865037
MXRA8:ECD	Q9BRK3	colon	male	2	5	0.885185	0.746469	1.04968	0.160785	0.865037
ITB5	P18084	colon	male	2	5	0.85975	0.696035	1.06197	0.160894	0.865085
Natriuretic Peptide C-Type	P23582	colon	male	2	5	0.801058	0.587457	1.09233	0.160955	0.865205
ACBP	P07108	colon	male	2	5	1.16567	0.94078	1.44432	0.160988	0.865239
ANR27	Q96NW4	colon	male	2	5	1.08323	0.968645	1.21137	0.161063	0.86536
AT131	Q9HD20	colon	male	2	5	1.17339	0.938164	1.4676	0.161279	0.865389
PAHX	O14832	colon	male	2	5	1.06591	0.974798	1.16553	0.161495	0.865389
MYNN	Q9NPC7	colon	male	2	5	0.875735	0.727247	1.05454	0.161585	0.865389
CHC10	Q8WYQ3	colon	male	2	5	1.09821	0.963188	1.25215	0.161635	0.865389
IL-23 R	Q5VWK5	colon	male	2	5	0.88301	0.741814	1.05108	0.161646	0.865389
HS3S5	Q8IZT8	colon	male	2	5	1.08129	0.969168	1.20639	0.161731	0.865389
GFRAL	Q6UXV0	colon	male	2	5	0.876023	0.727739	1.05452	0.161843	0.865389
OTUB2	Q96DC9	colon	male	2	5	0.881568	0.738783	1.05195	0.162051	0.865778
RHOB	P62745	colon	male	2	5	1.10496	0.960626	1.27098	0.16226	0.865779
CL076	Q8N812	colon	male	2	5	1.09382	0.96451	1.24048	0.162398	0.865779
USH1C	Q9Y6N9	colon	male	2	5	0.877095	0.729682	1.05429	0.16246	0.865779
TRABD	Q9H4I3	colon	male	2	5	0.879806	0.735083	1.05302	0.162555	0.865779
CK087	Q6NUJ2	colon	male	2	5	1.07821	0.970073	1.1984	0.162567	0.865779
CTLA-4	P16410	colon	male	2	5	1.08578	0.967197	1.2189	0.163104	0.866119
NFAC4	Q14934	colon	male	2	5	0.82594	0.631279	1.08063	0.163163	0.866119
PF4V	P10720	colon	male	2	5	0.860296	0.696211	1.06305	0.163418	0.866119
kallikrein 14	Q9P0G3	colon	male	2	5	1.13084	0.951221	1.34437	0.163532	0.866119
VEGF sR3	P35916	colon	male	2	5	1.15348	0.943455	1.41027	0.163812	0.866186
SMD3	P62318	colon	male	2	5	1.10051	0.961596	1.25949	0.164181	0.866931
IFNA4	P05014	colon	male	2	5	0.866049	0.707106	1.06072	0.16448	0.867029
SYT17	Q9BSW7	colon	male	2	5	0.864936	0.704866	1.06136	0.164631	0.867385
LDH-H 1	P07195	colon	male	2	5	0.852984	0.681531	1.06757	0.164868	0.867448
Fas, soluble	P25445	colon	male	2	5	0.882832	0.740458	1.05258	0.164881	0.867448
PGM1	P36871	colon	male	2	5	1.0793	0.969079	1.20205	0.164997	0.8675
BY55	O95971	colon	male	2	5	1.10846	0.95849	1.2819	0.16503	0.8675
LCE3B	Q5TA77	colon	male	2	5	1.09978	0.961545	1.25789	0.165202	0.8675
CAD23	Q9H251	colon	male	2	5	1.10616	0.959234	1.27559	0.165268	0.8675
RGAP1	Q9H0H5	colon	male	2	5	1.12234	0.953501	1.32108	0.165276	0.8675
SAP30	O75446	colon	male	2	5	1.11017	0.957785	1.28681	0.16532	0.8675
ODP2	P10515	colon	male	2	5	0.872536	0.719585	1.058	0.16556	0.8675
Fatty acid synthase	P49327	colon	male	2	5	0.852892	0.681091	1.06803	0.165597	0.8675
PP1R8	Q12972	colon	male	2	5	1.11384	0.956325	1.29731	0.165769	0.867571
RN148:region 1	Q8N7C7	colon	male	2	5	1.09286	0.963879	1.23911	0.165797	0.867571
LAT	O43561	colon	male	2	5	1.10343	0.96004	1.26823	0.165814	0.867571
C2	P06681	colon	male	2	5	0.89697	0.76898	1.04626	0.16629	0.868353
GREM1	O60565	colon	male	2	5	1.0963	0.962352	1.2489	0.166722	0.869157
Ephrin-A3	P52797	colon	male	2	5	1.09681	0.962069	1.25043	0.167047	0.86927
PANK3	Q9H999	colon	male	2	5	0.866165	0.706423	1.06203	0.167168	0.869418
PCDG1	Q9Y5H4	colon	male	2	5	1.11051	0.957006	1.28863	0.167286	0.869418
GG12F	P0CL80	colon	male	2	5	1.10596	0.958651	1.27591	0.167291	0.869418
PDE5A	O76074	colon	male	2	5	0.852269	0.679231	1.06939	0.167411	0.869691
GLRX2	Q9NS18	colon	male	2	5	0.886901	0.747946	1.05167	0.167435	0.869727
AL1A3	P47895	colon	male	2	5	0.87309	0.720059	1.05865	0.167484	0.869856
PSB10	P40306	colon	male	2	5	1.10411	0.95923	1.27088	0.167588	0.870026
CLU	O75153	colon	male	2	5	1.09078	0.964124	1.23407	0.167652	0.87005
Topoisomerase I	P11387	colon	male	2	5	0.902808	0.780741	1.04396	0.167738	0.87005
TTC32	Q5I0X7	colon	male	2	5	1.09407	0.96287	1.24315	0.167761	0.87005
Apo C-III	P02656	colon	male	2	5	1.11529	0.955062	1.3024	0.167922	0.870163
IFN-g	P01579	colon	male	2	5	0.870685	0.715063	1.06018	0.168104	0.870228
NUD11	Q96G61	colon	male	2	5	0.884727	0.743243	1.05314	0.168336	0.870668
EF2KT	Q96G04	colon	male	2	5	1.10293	0.959379	1.26796	0.16849	0.870703
TPPC3	O43617	colon	male	2	5	0.894343	0.762843	1.04851	0.168771	0.870703
ITSN1	Q15811	colon	male	2	5	0.902257	0.77931	1.0446	0.168772	0.870703
STAT	P02808	colon	male	2	5	0.882632	0.738811	1.05445	0.168904	0.870703
PMEPA	Q969W9	colon	male	2	5	0.908434	0.792246	1.04166	0.169012	0.870703
STA5A	P42229	colon	male	2	5	1.11103	0.956075	1.29111	0.169486	0.871167
MED4	Q9NPJ6	colon	male	2	5	1.11313	0.955244	1.2971	0.169673	0.871441
TrkB	Q16620	colon	male	2	5	0.905119	0.785079	1.04351	0.169677	0.871441
TACC3	Q9Y6A5	colon	male	2	5	0.868115	0.709319	1.06246	0.170016	0.871471
Angiotensinogen	P01019	colon	male	2	5	1.14605	0.943259	1.39243	0.170053	0.871471
Neurotrophin-5	P34130	colon	male	2	5	0.868408	0.709822	1.06242	0.170251	0.87165
RP9	Q8TA86	colon	male	2	5	1.10502	0.958014	1.27458	0.170356	0.871886
IL-17 sR	Q96F46	colon	male	2	5	0.890221	0.753867	1.05124	0.170411	0.871886
IL-7 Ra	P16871	colon	male	2	5	0.866942	0.706795	1.06338	0.170607	0.872299
PRP6:region 2	O94906	colon	male	2	5	1.07192	0.970545	1.18389	0.170639	0.872299
CRF2-12	Q8IU57	colon	male	2	5	0.86816	0.709054	1.06297	0.171071	0.872673
CA063	Q9BUV0	colon	male	2	5	0.860106	0.693151	1.06727	0.171109	0.872673
CRIP2	P52943	colon	male	2	5	1.07802	0.968049	1.20049	0.171166	0.872673
LANC1	O43813	colon	male	2	5	0.859207	0.691362	1.0678	0.171188	0.872673
OMD	Q99983	colon	male	2	5	0.878622	0.729871	1.05769	0.171521	0.872728
ZC3H8	Q8N5P1	colon	male	2	5	1.11361	0.954397	1.29939	0.171617	0.872974
VEGF-C	P49767	colon	male	2	5	0.858653	0.690106	1.06836	0.171675	0.873061
TCCR	Q6UWB1	colon	male	2	5	0.887874	0.74864	1.053	0.171772	0.873061
PGRP-S	O75594	colon	male	2	5	1.06905	0.971408	1.17651	0.171824	0.873061
TRIM9	Q9C026	colon	male	2	5	0.861148	0.694882	1.0672	0.172011	0.873384
HMGR	P04035	colon	male	2	5	1.09292	0.962014	1.24164	0.172249	0.873565
BAGE3	Q86Y29	colon	male	2	5	0.88865	0.75004	1.05288	0.172431	0.873862
VWC2L	B2RUY7	colon	male	2	5	1.07793	0.967751	1.20066	0.17253	0.874089
RN114	Q9Y508	colon	male	2	5	0.869791	0.711694	1.06301	0.172893	0.874303
CD2	P06729	colon	male	2	5	0.82712	0.629543	1.08671	0.172915	0.874303
LRC24	Q50LG9	colon	male	2	5	0.84468	0.662603	1.07679	0.17298	0.874303
SPCS1	Q9Y6A9	colon	male	2	5	0.909438	0.793335	1.04253	0.173124	0.874303
CCL28	Q9NRJ3	colon	male	2	5	1.1199	0.951485	1.31812	0.173241	0.874303
PARP:region 1	P09874	colon	male	2	5	0.867019	0.706045	1.06469	0.173283	0.874303
Adiponectin	Q15848	colon	male	2	5	0.876805	0.725599	1.05952	0.173414	0.874303
TRADD	Q15628	colon	male	2	5	1.11759	0.952265	1.31163	0.17347	0.874303
CD040	Q6MZM9	colon	male	2	5	1.11636	0.952703	1.30814	0.173535	0.874303
Tenascin-X	P22105	colon	male	2	5	0.879753	0.731521	1.05802	0.173558	0.874303
LGI3	Q8N145	colon	male	2	5	1.10032	0.958779	1.26275	0.173585	0.874303
ALCAM	Q13740	colon	male	2	5	1.13765	0.944696	1.37001	0.173831	0.874303
TWEAKR	Q9NP84	colon	male	2	5	1.12853	0.948025	1.3434	0.173911	0.874303
DSCAM	O60469	colon	male	2	5	1.08892	0.963086	1.23119	0.173945	0.874303
NANOG	Q9H9S0	colon	male	2	5	0.894418	0.76152	1.05051	0.173965	0.874303
PITX3	O75364	colon	male	2	5	1.08174	0.965859	1.21152	0.174123	0.874303
CH3L2	Q15782	colon	male	2	5	1.06213	0.973685	1.15862	0.174202	0.874303
Ornithine decarboxylase antizyme	P54368	colon	male	2	5	1.09023	0.962497	1.23491	0.174225	0.874354
I2C2	Q9UKV8	colon	male	2	5	0.87439	0.720448	1.06123	0.174296	0.874412
PLAK	P14923	colon	male	2	5	0.877435	0.726507	1.05972	0.174562	0.874651
UB2D1/ PolyUbiquitin K48	P0CG47	colon	male	2	5	0.863364	0.698284	1.06747	0.174803	0.874651
FKBP6	O75344	colon	male	2	5	1.10788	0.955476	1.28459	0.174855	0.874651
FGF-8A	P55075	colon	male	2	5	0.832191	0.637935	1.0856	0.175611	0.875588
HXK4	P35557	colon	male	2	5	1.10775	0.955191	1.28467	0.175877	0.875849
MAP3K3	Q99759	colon	male	2	5	1.10364	0.956776	1.27306	0.175889	0.875849
GPDA	P21695	colon	male	2	5	1.12283	0.949356	1.328	0.176055	0.876015
SNTAN	A6NMZ2	colon	male	2	5	0.897645	0.767579	1.04975	0.176366	0.876283
TUFT1	Q9NNX1	colon	male	2	5	0.887457	0.746392	1.05518	0.176436	0.876299
OSM	P13725	colon	male	2	5	1.07731	0.967038	1.20016	0.176495	0.876299
SDCB2	Q9H190	colon	male	2	5	1.11264	0.953064	1.29894	0.176588	0.876357
TADBP	Q13148	colon	male	2	5	0.88625	0.74378	1.05601	0.176857	0.876431
IDH3G	P51553	colon	male	2	5	0.881292	0.733621	1.05869	0.176865	0.876431
PGRC2	O15173	colon	male	2	5	1.09146	0.961248	1.23932	0.176948	0.876431
IKB-epsilon	O00221	colon	male	2	5	1.11444	0.952226	1.3043	0.177001	0.876431
hnRNP A/B	Q99729	colon	male	2	5	0.860519	0.691875	1.07027	0.177091	0.876431
TIAM1	Q13009	colon	male	2	5	0.874983	0.72069	1.06231	0.177247	0.876431
NB5R4	Q7L1T6	colon	male	2	5	0.842895	0.657526	1.08052	0.177404	0.876431
ARAF	P10398	colon	male	2	5	0.887996	0.74716	1.05538	0.177588	0.876431
BL1S6	Q9UL45	colon	male	2	5	0.888335	0.747852	1.05521	0.177615	0.876431
Dkk-4	Q9UBT3	colon	male	2	5	1.09611	0.959188	1.25258	0.177683	0.876431
Sperm-associated antigen 2	Q16222	colon	male	2	5	1.08167	0.964934	1.21254	0.177865	0.876691
CD3E	P07766	colon	male	2	5	0.889472	0.750058	1.0548	0.178107	0.877055
LRIG1	Q96JA1	colon	male	2	5	1.09754	0.958492	1.25675	0.178117	0.877055
CR032	Q8TCD1	colon	male	2	5	0.890602	0.752388	1.05421	0.178154	0.877055
ARL1	P40616	colon	male	2	5	0.880137	0.730736	1.06008	0.178559	0.877711
TRH	P20396	colon	male	2	5	1.08457	0.963576	1.22075	0.178571	0.877711
KIF23	Q02241	colon	male	2	5	0.867124	0.704449	1.06736	0.178634	0.87781
T106B	Q9NUM4	colon	male	2	5	1.13478	0.943791	1.36441	0.178721	0.87781
N-terminal pro-BNP	P16860	colon	male	2	5	0.894057	0.759392	1.0526	0.178796	0.87781
MXRA8:CD	Q9BRK3	colon	male	2	5	1.09306	0.960067	1.24449	0.178845	0.877812
NPY	P01303	colon	male	2	5	0.893553	0.758325	1.0529	0.178847	0.877812
THSD1	Q9NS62	colon	male	2	5	0.889256	0.74937	1.05526	0.178925	0.878033
NFU1	Q9UMS0	colon	male	2	5	0.859941	0.690033	1.07169	0.179103	0.87819
IL31R	Q8NI17	colon	male	2	5	0.83306	0.638193	1.08743	0.179122	0.87819
PHOP2	Q8TCD6	colon	male	2	5	1.1435	0.940117	1.39089	0.179601	0.878996
VEGF sR2	P35968	colon	male	2	5	1.11882	0.949594	1.3182	0.179653	0.879034
STK4	Q13043	colon	male	2	5	0.892483	0.755855	1.05381	0.179679	0.879034
FCG2B	P31994	colon	male	2	5	1.10912	0.953387	1.2903	0.179718	0.879034
CgA	P10645	colon	male	2	5	1.16041	0.933685	1.44219	0.179812	0.879034
KHDCL	Q5JSQ8	colon	male	2	5	1.11543	0.950848	1.3085	0.17986	0.879034
DYLT3	P51808	colon	male	2	5	0.889334	0.74915	1.05575	0.180214	0.879034
NADC	Q15274	colon	male	2	5	0.767067	0.520457	1.13053	0.180242	0.879034
KI3L2	P43630	colon	male	2	5	0.88218	0.734338	1.05979	0.18041	0.879034
S100A13	Q99584	colon	male	2	5	0.886624	0.743473	1.05734	0.180444	0.879034
RT14	O60783	colon	male	2	5	1.10357	0.955329	1.27482	0.180556	0.879034
SKP1	P63208	colon	male	2	5	0.888426	0.747157	1.0564	0.18059	0.879034
ETV2	O00321	colon	male	2	5	1.10569	0.95446	1.28089	0.180614	0.879034
NRX3B	Q9HDB5	colon	male	2	5	1.13102	0.944464	1.35442	0.18067	0.879155
BRAK	O95715	colon	male	2	5	0.868354	0.706201	1.06774	0.180746	0.8792
GPNMB:ECD	Q14956	colon	male	2	5	0.886941	0.744017	1.05732	0.180815	0.879291
UB2D3/ PolyUbiquitin K48	P0CG47	colon	male	2	5	0.86174	0.692979	1.0716	0.180863	0.879338
MMP-12	P39900	colon	male	2	5	1.12915	0.945085	1.34906	0.180944	0.879338
RPGP1	P47736	colon	male	2	5	0.860307	0.690106	1.07249	0.180967	0.879338
DHB11	Q8NBQ5	colon	male	2	5	0.817523	0.608551	1.09826	0.180997	0.879338
Ephrin-B3:ECD	Q15768	colon	male	2	5	0.885123	0.740116	1.05854	0.1813	0.879543
Holo-TC II	P20062	colon	male	2	5	0.892875	0.756069	1.05443	0.181774	0.879659
NUDC3	Q8IVD9	colon	male	2	5	0.878714	0.726809	1.06237	0.181808	0.879659
ECHD1	Q9NTX5	colon	male	2	5	1.14142	0.939973	1.38605	0.181834	0.879659
COLEC12	Q5KU26	colon	male	2	5	0.862761	0.694636	1.07158	0.181928	0.879659
PPM1L	Q5SGD2	colon	male	2	5	0.863347	0.695776	1.07128	0.182005	0.879659
CSF-1	P09603	colon	male	2	5	1.0973	0.95741	1.25764	0.18205	0.879659
ST6B1	Q6IMI4	colon	male	2	5	0.853568	0.676422	1.07711	0.182174	0.879659
SVEP1:Sushi 15-18	Q4LDE5	colon	male	2	5	1.10845	0.952839	1.28947	0.182195	0.879659
SHBG	P04278	colon	male	2	5	0.868135	0.705251	1.06864	0.182269	0.879659
LG3BP	Q08380	colon	male	2	5	1.1155	0.949952	1.30991	0.182346	0.879659
Chitotriosidase-1	Q13231	colon	male	2	5	1.10971	0.952236	1.29322	0.18248	0.879659
FHR2	P36980	colon	male	2	5	0.910996	0.794317	1.04481	0.182515	0.879659
SNRPA	P09012	colon	male	2	5	0.877417	0.723867	1.06354	0.182745	0.879659
SEM6C	Q9H3T2	colon	male	2	5	0.840631	0.651159	1.08524	0.182782	0.879659
PHIPL	Q96FC7	colon	male	2	5	1.13277	0.942857	1.36093	0.183026	0.879659
TRAT1	Q6PIZ9	colon	male	2	5	0.864159	0.69703	1.07136	0.183066	0.879659
IRF2	P14316	colon	male	2	5	1.08303	0.962955	1.21809	0.183395	0.879659
SERC	Q9Y617	colon	male	2	5	1.11729	0.948849	1.31564	0.183443	0.879659
PCKGC	P35558	colon	male	2	5	1.09121	0.959512	1.24098	0.183473	0.879659
EHF	Q9NZC4	colon	male	2	5	1.08991	0.959986	1.23741	0.183722	0.879659
SLIK1	Q96PX8	colon	male	2	5	1.11774	0.948538	1.31713	0.183813	0.879933
NADH-cytochrome b5 reductase	P00387	colon	male	2	5	0.873829	0.716177	1.06618	0.183968	0.879995
BR serine/threonine kinase 2	Q8IWQ3	colon	male	2	5	1.098	0.956515	1.26041	0.184084	0.880193
Noggin	Q13253	colon	male	2	5	1.09197	0.959001	1.24337	0.184162	0.880407
KGP1B	Q13976	colon	male	2	5	0.889728	0.748709	1.05731	0.184497	0.880939
MCA3	O43324	colon	male	2	5	0.894194	0.757996	1.05486	0.184693	0.881035
TCP4	P53999	colon	male	2	5	1.12609	0.944859	1.34209	0.184696	0.881035
b-Catenin	P35222	colon	male	2	5	0.895956	0.761671	1.05392	0.184801	0.881035
ABL1	P00519	colon	male	2	5	0.836721	0.6429	1.08898	0.184854	0.881035
PDK2	Q15119	colon	male	2	5	0.876839	0.722005	1.06488	0.184887	0.881035
PTN9	P43378	colon	male	2	5	1.11593	0.948892	1.31236	0.184894	0.881035
RAN	P62826	colon	male	2	5	0.865396	0.698863	1.07161	0.184935	0.881148
ELAV1	Q15717	colon	male	2	5	1.11601	0.948832	1.31264	0.18497	0.881164
JTB	O76095	colon	male	2	5	1.09666	0.956782	1.25698	0.185058	0.881232
CD3G	P09693	colon	male	2	5	0.735021	0.466165	1.15894	0.185147	0.881328
MK08	P45983	colon	male	2	5	1.10799	0.95201	1.28952	0.185282	0.881476
CJ072	Q8IW00	colon	male	2	5	0.898577	0.766993	1.05273	0.185567	0.881476
alpha-1-antichymotrypsin complex	P01011	colon	male	2	5	0.89117	0.751349	1.05701	0.185764	0.881707
GNPI1	P46926	colon	male	2	5	1.09567	0.956877	1.2546	0.186131	0.881707
WNK1	Q9H4A3	colon	male	2	5	0.880637	0.729386	1.06325	0.186152	0.881707
BMP-5	P22003	colon	male	2	5	1.11897	0.947146	1.32197	0.186314	0.881707
Apo E4	P02649	colon	male	2	5	1.09419	0.957422	1.2505	0.186402	0.881707
INGR2:ECD	P38484	colon	male	2	5	1.07526	0.965481	1.19753	0.186624	0.881707
BMP15	O95972	colon	male	2	5	0.882616	0.7333	1.06234	0.186677	0.881707
DRGX	A6NNA5	colon	male	2	5	1.07139	0.967144	1.18687	0.186736	0.881707
CADH4	P55283	colon	male	2	5	1.09782	0.955762	1.26098	0.186839	0.881707
MDM4	O15151	colon	male	2	5	0.878584	0.724929	1.06481	0.186918	0.881707
SSX4	O60224	colon	male	2	5	0.851793	0.671192	1.08099	0.187029	0.881707
KPCT	Q04759	colon	male	2	5	0.860496	0.68834	1.07571	0.187108	0.881707
PNMA2	Q9UL42	colon	male	2	5	0.888215	0.744782	1.05927	0.187109	0.881707
SCFD1	Q8WVM8	colon	male	2	5	0.878022	0.723618	1.06537	0.187423	0.881707
CFTR	P13569	colon	male	2	5	1.1036	0.953132	1.27783	0.18746	0.881707
RNS10	Q5GAN6	colon	male	2	5	0.88201	0.73177	1.0631	0.187577	0.881707
RNAS6	Q93091	colon	male	2	5	1.10338	0.953173	1.27726	0.18763	0.881707
UFC1	Q9Y3C8	colon	male	2	5	0.862957	0.693048	1.07452	0.187673	0.881707
CT451	Q5HYN5	colon	male	2	5	1.0815	0.962485	1.21524	0.187785	0.881707
PSPC1	Q8WXF1	colon	male	2	5	0.854343	0.675895	1.07991	0.187875	0.881707
CDK2/cyclin A	P20248	colon	male	2	5	0.845665	0.658882	1.0854	0.188031	0.881707
Myoglobin	P02144	colon	male	2	5	0.890376	0.749017	1.05841	0.188058	0.881707
SH21B	O14796	colon	male	2	5	1.08739	0.959847	1.23189	0.188115	0.881707
NTAN1	Q96AB6	colon	male	2	5	1.08234	0.962034	1.21769	0.188125	0.881707
TLR2	O60603	colon	male	2	5	0.849082	0.665453	1.08338	0.188236	0.881707
CG053	Q8N8F7	colon	male	2	5	0.885079	0.737912	1.0616	0.188262	0.881707
KAP1	P31321	colon	male	2	5	1.10026	0.954266	1.26859	0.188358	0.881707
RASA1	P20936	colon	male	2	5	1.11254	0.949084	1.30415	0.188374	0.881707
LZTL1	Q9NQ48	colon	male	2	5	0.862797	0.692488	1.07499	0.188377	0.881707
THAS	P24557	colon	male	2	5	1.09379	0.956987	1.25016	0.188491	0.881726
PAFAH	Q13093	colon	male	2	5	0.883823	0.735151	1.06256	0.188773	0.881742
EST3	Q6UWW8	colon	male	2	5	1.09996	0.954264	1.2679	0.188776	0.881742
F151B	Q6UXP7	colon	male	2	5	0.85174	0.670447	1.08206	0.1888	0.881742
AHSP	Q9NZD4	colon	male	2	5	1.12477	0.943801	1.34044	0.188944	0.881742
DNSL2	Q92874	colon	male	2	5	1.08878	0.959	1.23613	0.189016	0.881742
SEN15	Q8WW01	colon	male	2	5	0.883386	0.734159	1.06294	0.189056	0.881742
C1QRF	O75973	colon	male	2	5	1.0946	0.95642	1.25275	0.189245	0.881742
SULT 1E	P49888	colon	male	2	5	0.890814	0.749582	1.05866	0.189259	0.881742
P5I11	O14683	colon	male	2	5	1.09803	0.95494	1.26255	0.189276	0.881742
pTEN	P60484	colon	male	2	5	0.826301	0.621426	1.09872	0.189393	0.881866
MAGBA	Q96LZ2	colon	male	2	5	1.09467	0.956317	1.25304	0.189497	0.881927
ING1	Q9UK53	colon	male	2	5	0.876354	0.719422	1.06752	0.189864	0.881963
TCPH	Q99832	colon	male	2	5	0.887318	0.742085	1.06097	0.189874	0.881963
CT173	Q96LM9	colon	male	2	5	1.10135	0.953256	1.27245	0.190117	0.881963
Cystatin M	Q15828	colon	male	2	5	1.12292	0.944107	1.3356	0.190181	0.881963
Cystatin C	P01034	colon	male	2	5	0.888794	0.745	1.06034	0.190444	0.882063
CC126	Q96EE4	colon	male	2	5	0.901164	0.771101	1.05317	0.190669	0.882081
IL-22BP	Q969J5	colon	male	2	5	0.86665	0.699436	1.07384	0.190671	0.882081
CX7A1	P24310	colon	male	2	5	1.08451	0.960413	1.22464	0.190704	0.882081
FCN2	Q15485	colon	male	2	5	1.10779	0.950309	1.29136	0.190716	0.882081
GPX5	O75715	colon	male	2	5	1.08083	0.962022	1.21432	0.190768	0.882082
CgA	P10645	colon	male	2	5	1.16693	0.925801	1.47086	0.191158	0.882431
MESD2	Q14696	colon	male	2	5	1.10538	0.951178	1.28457	0.191218	0.882431
OA synthetase	Q15646	colon	male	2	5	0.893949	0.755593	1.05764	0.191296	0.882431
UST	Q9Y2C2	colon	male	2	5	0.840721	0.648068	1.09064	0.19137	0.882431
ROR2	Q01974	colon	male	2	5	1.12216	0.943947	1.33401	0.191487	0.882431
TRAIL R2	O14763	colon	male	2	5	1.07492	0.964464	1.19802	0.191587	0.882524
Eotaxin	P51671	colon	male	2	5	1.12318	0.943415	1.33719	0.191762	0.882863
KTI12	Q96EK9	colon	male	2	5	0.86795	0.701685	1.07361	0.19179	0.88296
NET1	O95631	colon	male	2	5	1.10259	0.95212	1.27684	0.192044	0.883381
PRND	Q9UKY0	colon	male	2	5	1.06952	0.966793	1.18316	0.192065	0.883381
ITM2B	Q9Y287	colon	male	2	5	0.877248	0.720519	1.06807	0.192165	0.883482
UB2L6	O14933	colon	male	2	5	0.87778	0.721587	1.06778	0.192252	0.883662
TMCC3:region 1	Q9ULS5	colon	male	2	5	1.094	0.955789	1.2522	0.192313	0.883696
FGF-8B	P55075	colon	male	2	5	1.09696	0.954414	1.26079	0.192578	0.884431
IGFALS	P35858	colon	male	2	5	1.09744	0.95408	1.26234	0.192978	0.88446
COLEC12	Q5KU26	colon	male	2	5	1.12511	0.942101	1.34368	0.193093	0.88446
PCNP	Q8WW12	colon	male	2	5	0.885746	0.737829	1.06332	0.193116	0.88446
SARP-2	Q8N474	colon	male	2	5	1.13007	0.939941	1.35865	0.19327	0.88446
SETMR	Q53H47	colon	male	2	5	1.08284	0.960478	1.2208	0.193297	0.88446
TSR3	Q9UJK0	colon	male	2	5	1.10493	0.950658	1.28424	0.193439	0.884626
PSB6	P28072	colon	male	2	5	0.843994	0.653567	1.08991	0.193578	0.885033
MMSA	Q02252	colon	male	2	5	0.865232	0.695352	1.07662	0.194283	0.8861
UBE2A	P49459	colon	male	2	5	1.11701	0.945117	1.32016	0.194327	0.8861
RASF2	P50749	colon	male	2	5	0.908105	0.785082	1.05041	0.194336	0.8861
CRLF3	Q8IUI8	colon	male	2	5	1.07771	0.962523	1.20668	0.194413	0.886169
RRAGC	Q9HB90	colon	male	2	5	1.06325	0.969156	1.16647	0.194549	0.88629
MED-1	Q15648	colon	male	2	5	0.852966	0.670774	1.08464	0.194559	0.88629
SAA-4	P35542	colon	male	2	5	1.10335	0.950968	1.28015	0.194639	0.88629
FA49B	Q9NUQ9	colon	male	2	5	1.11051	0.947794	1.30116	0.194745	0.88629
FSAP	Q14520	colon	male	2	5	1.13981	0.935233	1.38914	0.194787	0.88629
G-CSF-R	Q99062	colon	male	2	5	1.08028	0.96122	1.21409	0.194937	0.88629
HMX3	A6NHT5	colon	male	2	5	0.819034	0.60558	1.10773	0.19503	0.886329
IRF1	P10914	colon	male	2	5	1.09045	0.95651	1.24315	0.195321	0.88667
SVEP1:EGF-like domains 4-6	Q4LDE5	colon	male	2	5	1.10961	0.94796	1.29882	0.195424	0.88667
GM-CSF	P04141	colon	male	2	5	0.874979	0.714794	1.07106	0.19548	0.88667
PRG3	Q9Y2Y8	colon	male	2	5	0.900349	0.768039	1.05545	0.195513	0.88667
CI167	Q9NXH8	colon	male	2	5	0.867136	0.698767	1.07607	0.195564	0.88667
MRP6	O95255	colon	male	2	5	0.871767	0.708179	1.07315	0.195593	0.88667
LGR4	Q9BXB1	colon	male	2	5	0.893659	0.753731	1.05957	0.195654	0.88667
HES3	Q5TGS1	colon	male	2	5	0.872071	0.708775	1.07299	0.195666	0.88667
DUS3	P51452	colon	male	2	5	0.857168	0.6787	1.08257	0.195692	0.88667
SHC4	Q6S5L8	colon	male	2	5	1.08701	0.957927	1.23349	0.195826	0.88667
SPT33	Q96N06	colon	male	2	5	0.86619	0.696757	1.07682	0.195839	0.886691
NEK7	Q8TDX7	colon	male	2	5	0.862632	0.689559	1.07915	0.195905	0.886691
MMP19	Q99542	colon	male	2	5	1.11161	0.946839	1.30505	0.19614	0.886691
SIRPG	Q9P1W8	colon	male	2	5	0.90059	0.768368	1.05556	0.196196	0.886691
PKD2:CD 4	Q13563	colon	male	2	5	0.911346	0.791666	1.04912	0.196215	0.886691
IL-17B	Q9UHF5	colon	male	2	5	0.85636	0.676824	1.08352	0.196446	0.886695
DOK1	Q99704	colon	male	2	5	0.860705	0.685462	1.08075	0.196561	0.886695
HSP76	P17066	colon	male	2	5	1.12103	0.942541	1.33331	0.196645	0.88684
PACAP-27	P18509	colon	male	2	5	0.896365	0.759194	1.05832	0.196677	0.886865
LRP1B	Q9NZR2	colon	male	2	5	0.88835	0.742192	1.06329	0.196756	0.886981
B3GT2	O43825	colon	male	2	5	1.08795	0.957214	1.23654	0.196876	0.887165
LRRN1:ECD	Q6UXK5	colon	male	2	5	1.08764	0.957315	1.2357	0.197027	0.887165
kallikrein 13	Q9UKR3	colon	male	2	5	1.12976	0.938594	1.35987	0.197066	0.887165
K1024	Q9UPX6	colon	male	2	5	1.07596	0.962643	1.20261	0.197256	0.887165
SATB1	Q01826	colon	male	2	5	1.12046	0.942557	1.33194	0.197281	0.887165
CIA30	Q9Y375	colon	male	2	5	1.10641	0.948701	1.29033	0.197478	0.887165
RBP	P02753	colon	male	2	5	1.13843	0.934686	1.3866	0.197527	0.887165
TXD11:N-term	Q6PKC3	colon	male	2	5	1.09429	0.954105	1.25507	0.19766	0.887175
Alkaline phosphatase, placental	P05187	colon	male	2	5	0.889675	0.744675	1.06291	0.197797	0.887196
NAGK	Q9UJ70	colon	male	2	5	0.883526	0.731753	1.06678	0.197835	0.887312
TMM85	Q5J8M3	colon	male	2	5	0.889087	0.743414	1.0633	0.197869	0.887312
SFXN5	Q8TD22	colon	male	2	5	1.08845	0.95667	1.23838	0.198026	0.887312
NPM2	Q86SE8	colon	male	2	5	0.865944	0.695517	1.07813	0.198028	0.887312
CD5:ECD	P06127	colon	male	2	5	1.13432	0.936161	1.37443	0.198247	0.887312
MLRA	Q01449	colon	male	2	5	0.903829	0.774793	1.05436	0.198261	0.887312
SIAE	Q9HAT2	colon	male	2	5	1.11313	0.945376	1.31065	0.198454	0.887377
MRM2	Q9UI43	colon	male	2	5	0.896384	0.758614	1.05917	0.198877	0.887998
IKK-beta	O14920	colon	male	2	5	1.13684	0.9348	1.38256	0.198918	0.887998
MINA	Q8IUF8	colon	male	2	5	0.871964	0.707483	1.07469	0.198928	0.887998
S100A5	P33763	colon	male	2	5	0.872919	0.70927	1.07433	0.199454	0.889028
KCTD7	Q96MP8	colon	male	2	5	1.09559	0.952971	1.25956	0.199492	0.88917
HID1	Q8IV36	colon	male	2	5	0.888188	0.740978	1.06464	0.199681	0.889442
HN1L	Q9H910	colon	male	2	5	0.873007	0.709358	1.07441	0.199733	0.889442
TRAIL R2:ECD	O14763	colon	male	2	5	0.885985	0.736292	1.06611	0.199838	0.889442
FGL1	Q08830	colon	male	2	5	0.902524	0.771533	1.05576	0.199898	0.889442
F1712	A8MVW0	colon	male	2	5	1.12121	0.941168	1.3357	0.200178	0.889475
SSAT-1	P21673	colon	male	2	5	0.880304	0.724276	1.06995	0.200277	0.889761
SPEF1	Q9Y4P9	colon	male	2	5	0.884168	0.732285	1.06755	0.200479	0.889951
ELA2A	P08217	colon	male	2	5	1.10961	0.946263	1.30116	0.200494	0.889951
CD34	P28906	colon	male	2	5	1.0885	0.955962	1.2394	0.200515	0.889951
synaptotagmin-like 2	Q9HCH5	colon	male	2	5	0.883266	0.730382	1.06815	0.200519	0.889951
SCG3	Q8WXD2	colon	male	2	5	0.876379	0.715996	1.07269	0.200698	0.889951
PDE4A	P27815	colon	male	2	5	0.799208	0.566869	1.12678	0.200932	0.889951
CR3L2	Q70SY1	colon	male	2	5	1.09029	0.955003	1.24475	0.200951	0.889951
INP4A	Q96PE3	colon	male	2	5	1.1285	0.937568	1.35832	0.201145	0.890059
EGFRvIII	P00533	colon	male	2	5	0.905152	0.776729	1.05481	0.201785	0.890272
IL-6 sRa	P08887	colon	male	2	5	0.907868	0.782629	1.05315	0.201874	0.890272
EGLN2	Q96KS0	colon	male	2	5	1.09263	0.953608	1.25191	0.202021	0.890272
HEPH	Q9BQS7	colon	male	2	5	1.08712	0.956176	1.23599	0.202099	0.890272
Chymase	P23946	colon	male	2	5	0.886285	0.73624	1.06691	0.202102	0.890272
Angiostatin	P00747	colon	male	2	5	1.12652	0.937964	1.35299	0.202409	0.890272
HEXI1	O94992	colon	male	2	5	0.855772	0.673483	1.0874	0.20253	0.890272
CSMD2	Q7Z408	colon	male	2	5	1.12563	0.938121	1.35062	0.203051	0.890443
UBP10	Q14694	colon	male	2	5	0.87864	0.719927	1.07234	0.203082	0.890443
Siglec-6	O43699	colon	male	2	5	0.889894	0.743558	1.06503	0.203145	0.890645
RSPO3	Q9BXY4	colon	male	2	5	0.913346	0.794347	1.05017	0.203151	0.890645
TPSG1	Q9NRR2	colon	male	2	5	0.868801	0.699501	1.07907	0.203452	0.890993
EphB4	P54760	colon	male	2	5	1.1196	0.94058	1.33268	0.203788	0.891433
CRBA2	P53672	colon	male	2	5	1.08705	0.955737	1.23639	0.203832	0.891512
MZF1	P28698	colon	male	2	5	1.09079	0.953882	1.24734	0.204103	0.891737
PSP-94	P08118	colon	male	2	5	1.11615	0.942005	1.32248	0.204216	0.891883
ROA0	Q13151	colon	male	2	5	0.870178	0.701948	1.07873	0.204578	0.892054
PXDN	Q92626	colon	male	2	5	1.10086	0.948972	1.27706	0.204608	0.892054
FAK2:FERM	Q14289	colon	male	2	5	0.875372	0.712632	1.07528	0.204666	0.892054
KLRB1	Q12918	colon	male	2	5	0.879701	0.721543	1.07253	0.204957	0.892326
RPE	Q96AT9	colon	male	2	5	0.878056	0.718109	1.07363	0.204973	0.892359
Tenascin		colon	male	2	5	1.12676	0.936868	1.35514	0.205003	0.892359
Aldose reductase-like C3	P42330	colon	male	2	5	0.880013	0.722125	1.07242	0.205183	0.892618
sTREM-1	Q9NP99	colon	male	2	5	1.10099	0.948661	1.27779	0.205404	0.892618
H2AY	O75367	colon	male	2	5	0.875475	0.712606	1.07557	0.205407	0.892618
PHF6	Q8IWS0	colon	male	2	5	0.867646	0.696464	1.0809	0.205461	0.892618
PYRG1	P17812	colon	male	2	5	0.867793	0.696744	1.08083	0.205523	0.892618
CREB-binding protein	Q92793	colon	male	2	5	1.12351	0.938062	1.34561	0.205772	0.892618
ALKB3	Q96Q83	colon	male	2	5	1.07906	0.959067	1.21406	0.205841	0.892618
IFN-b	P01574	colon	male	2	5	0.837869	0.636933	1.1022	0.206075	0.892837
LRRT4:CD	Q86VH4	colon	male	2	5	1.0749	0.961046	1.20223	0.206093	0.892841
VSX1	Q9NZR4	colon	male	2	5	0.864206	0.689157	1.08372	0.206311	0.893124
PEF1	Q9UBV8	colon	male	2	5	0.891043	0.745065	1.06562	0.206329	0.893124
Sorbitol dehydrogenase	Q00796	colon	male	2	5	1.10173	0.947962	1.28044	0.20652	0.893193
S100A7	P31151	colon	male	2	5	0.913612	0.794094	1.05112	0.206578	0.893193
FA84B	Q96KN1	colon	male	2	5	0.926242	0.822261	1.04337	0.207263	0.893307
KCIP4	Q6PIL6	colon	male	2	5	1.09421	0.951232	1.25869	0.207603	0.893448
NEUT	P30990	colon	male	2	5	1.10682	0.945168	1.29612	0.207706	0.893518
OPG	O00300	colon	male	2	5	1.12816	0.935153	1.36101	0.207801	0.893533
ZFN2B	Q8WV99	colon	male	2	5	0.838821	0.638102	1.10268	0.207839	0.893533
OX40 Ligand	P23510	colon	male	2	5	1.07594	0.960088	1.20577	0.207952	0.893576
F175B	Q15018	colon	male	2	5	1.08145	0.957362	1.22161	0.207953	0.893576
LEGL	Q3ZCW2	colon	male	2	5	0.861661	0.683391	1.08643	0.208037	0.893717
DAN	P41271	colon	male	2	5	0.879424	0.719959	1.07421	0.20814	0.893774
MA1A2	O60476	colon	male	2	5	0.887289	0.736419	1.06907	0.208532	0.893854
CDCP1	Q9H5V8	colon	male	2	5	1.0967	0.949687	1.26646	0.208768	0.893854
Trypsin 2	P07478	colon	male	2	5	1.10171	0.947212	1.28141	0.208944	0.893854
ELMO2	Q96JJ3	colon	male	2	5	1.13887	0.929752	1.39502	0.209016	0.893854
CELF2	O95319	colon	male	2	5	0.892634	0.74766	1.06572	0.209094	0.893854
TM154	Q6P9G4	colon	male	2	5	1.0782	0.958673	1.21263	0.209132	0.893854
SYF2	O95926	colon	male	2	5	1.10168	0.947144	1.28142	0.209211	0.893854
KI2L4	Q99706	colon	male	2	5	0.886596	0.734741	1.06984	0.209222	0.893854
SELM	Q8WWX9	colon	male	2	5	1.12224	0.937343	1.3436	0.209293	0.893854
Granulysin	P22749	colon	male	2	5	0.907853	0.78068	1.05574	0.209299	0.893854
lymphotactin beta	Q9UBD3	colon	male	2	5	0.868942	0.697754	1.08213	0.209522	0.893854
C3adesArg	P01024	colon	male	2	5	1.11265	0.941776	1.31453	0.209547	0.893854
ELAV2	Q12926	colon	male	2	5	0.928392	0.826662	1.04264	0.209556	0.893854
PSA	P07288	colon	male	2	5	0.870634	0.70121	1.08099	0.209611	0.893854
NAR3	Q13508	colon	male	2	5	0.896854	0.75658	1.06314	0.209671	0.893854
LYPL1	Q5VWZ2	colon	male	2	5	0.908286	0.781478	1.05567	0.20991	0.893854
NRN1L	Q496H8	colon	male	2	5	0.888938	0.739499	1.06858	0.209967	0.893854
IGS11:CD	Q5DX21	colon	male	2	5	1.10225	0.946465	1.28368	0.210478	0.894637
RIPP1	Q0D2K3	colon	male	2	5	0.8771	0.71434	1.07694	0.210516	0.894727
HXK1	P19367	colon	male	2	5	1.09887	0.94804	1.27369	0.210715	0.894727
EG-VEGF	P58294	colon	male	2	5	1.06878	0.963033	1.18614	0.210803	0.894796
IER2	Q9BTL4	colon	male	2	5	0.903809	0.771377	1.05898	0.210899	0.894948
GTPBA	A4D1E9	colon	male	2	5	1.07705	0.958798	1.20989	0.21097	0.895046
FN1.2	P02751	colon	male	2	5	1.09613	0.9493	1.26567	0.210974	0.895046
PTH1R	Q03431	colon	male	2	5	1.07291	0.960844	1.19804	0.211196	0.895301
PIAS3	Q9Y6X2	colon	male	2	5	1.07492	0.959787	1.20387	0.211337	0.895305
ROGDI	Q9GZN7	colon	male	2	5	0.915232	0.79653	1.05162	0.211385	0.895305
DPYS	Q14117	colon	male	2	5	1.08216	0.956032	1.22493	0.211733	0.895877
MUL1:CD	Q969V5	colon	male	2	5	1.09663	0.94877	1.26753	0.211929	0.89615
4EBP3	O60516	colon	male	2	5	0.914526	0.794768	1.05233	0.212141	0.896354
NRG3	P56975	colon	male	2	5	0.885554	0.731493	1.07206	0.212619	0.896793
UN45A	Q9H3U1	colon	male	2	5	0.870727	0.700386	1.0825	0.212659	0.896877
CSF2R	P15509	colon	male	2	5	1.10615	0.943773	1.29646	0.212943	0.897418
EKI2	Q9NVF9	colon	male	2	5	0.903404	0.769908	1.06005	0.213063	0.897591
CC134	Q9H6E4	colon	male	2	5	0.875631	0.71042	1.07926	0.213155	0.897667
INSI1	O15503	colon	male	2	5	0.879147	0.71778	1.07679	0.213174	0.897667
CLM9	Q6UXG3	colon	male	2	5	0.91594	0.797625	1.0518	0.213408	0.897834
MGT5A	Q09328	colon	male	2	5	0.888467	0.737437	1.07043	0.213493	0.897834
Keratin 34	O76011	colon	male	2	5	1.09923	0.946966	1.27598	0.213623	0.897954
annexin I	P04083	colon	male	2	5	1.12643	0.933704	1.35894	0.213685	0.897954
NPTX1	Q15818	colon	male	2	5	0.912728	0.790341	1.05407	0.21382	0.898092
ASB9	Q96DX5	colon	male	2	5	1.12241	0.935573	1.34656	0.213836	0.898092
SCAR3:region 1	Q6AZY7	colon	male	2	5	1.08123	0.955947	1.22294	0.213881	0.898092
UB2R1	P49427	colon	male	2	5	1.06688	0.963304	1.1816	0.21406	0.898092
PSA7	O14818	colon	male	2	5	0.882685	0.724944	1.07475	0.214124	0.898106
DUS23	Q9BVJ7	colon	male	2	5	1.06625	0.963591	1.17984	0.214269	0.898341
GSKIP	Q9P0R6	colon	male	2	5	0.885671	0.731218	1.07275	0.214334	0.898341
PIMT	P22061	colon	male	2	5	0.932006	0.833963	1.04157	0.214353	0.898341
PCBP1	Q15365	colon	male	2	5	0.871338	0.701022	1.08303	0.214557	0.898629
S26A5	P58743	colon	male	2	5	1.09975	0.946348	1.27801	0.214788	0.898752
ASNS	P08243	colon	male	2	5	1.09932	0.946561	1.27673	0.214794	0.898752
Carbonic Anhydrase VIII	P35219	colon	male	2	5	0.826728	0.612029	1.11674	0.214879	0.898787
KLRB1	Q12918	colon	male	2	5	1.072	0.960428	1.19653	0.21501	0.898794
pyruvate carboxylase	P11498	colon	male	2	5	0.926541	0.821238	1.04535	0.215168	0.899133
MPC1	Q9Y5U8	colon	male	2	5	0.870851	0.699656	1.08394	0.215622	0.900019
HSP 70		colon	male	2	5	1.07981	0.956228	1.21936	0.21565	0.900051
ZN593	O00488	colon	male	2	5	0.837019	0.631498	1.10943	0.215865	0.900143
TLR1:ECD	Q15399	colon	male	2	5	1.09227	0.949639	1.25631	0.216392	0.900642
FHR1	Q03591	colon	male	2	5	1.10501	0.943201	1.29457	0.216427	0.900642
NT5D3	Q86UY8	colon	male	2	5	1.09648	0.947483	1.26892	0.216444	0.900642
CEA21	Q3KPI0	colon	male	2	5	0.869437	0.696374	1.08551	0.216665	0.900642
HS3SB	Q9Y662	colon	male	2	5	1.06497	0.963752	1.17683	0.216689	0.900648
PDGF Rb	P09619	colon	male	2	5	1.09557	0.947844	1.26631	0.216794	0.900764
NRX1B	P58400	colon	male	2	5	1.09514	0.94804	1.26507	0.216859	0.900764
MMP-7	P09237	colon	male	2	5	1.11022	0.940452	1.31064	0.216874	0.900764
ECM1	Q16610	colon	male	2	5	0.903629	0.769363	1.06133	0.216926	0.900764
SELH	Q8IZQ5	colon	male	2	5	0.871935	0.701457	1.08385	0.21698	0.900764
APC10	Q9UM13	colon	male	2	5	0.875854	0.709615	1.08104	0.217067	0.900819
Notch 1	P46531	colon	male	2	5	0.875916	0.709528	1.08132	0.217733	0.901688
Cancer/testis antigen 1B	P78358	colon	male	2	5	0.885021	0.72879	1.07475	0.217739	0.901688
PAX4	O43316	colon	male	2	5	0.858229	0.672837	1.09471	0.218231	0.901717
RNF41	Q9H4P4	colon	male	2	5	0.871806	0.700739	1.08463	0.218332	0.901717
EHBP1	Q8NDI1	colon	male	2	5	1.0908	0.949799	1.25274	0.218443	0.901805
ARTS1	Q9NZ08	colon	male	2	5	0.911748	0.786981	1.0563	0.2185	0.901941
TMUB1	Q9BVT8	colon	male	2	5	1.09037	0.949975	1.25151	0.218615	0.902139
EPHA6	Q9UF33	colon	male	2	5	1.13718	0.926508	1.39577	0.218785	0.902325
IRPL1	Q9NZN1	colon	male	2	5	1.1093	0.940256	1.30875	0.218811	0.902388
CBPE	P16870	colon	male	2	5	1.08276	0.953866	1.22907	0.218858	0.902444
Fragile histidine triad protein	P49789	colon	male	2	5	0.893008	0.745568	1.06961	0.219038	0.902447
PGRC2:N-term	O15173	colon	male	2	5	1.06784	0.961699	1.1857	0.219131	0.902447
HEMK2	Q9Y5N5	colon	male	2	5	1.14127	0.92431	1.40916	0.21932	0.902712
XRP2	O75695	colon	male	2	5	1.0977	0.945979	1.27375	0.219364	0.902742
ELP1	O95163	colon	male	2	5	1.10151	0.943983	1.28532	0.219509	0.902742
LCN10	Q6JVE6	colon	male	2	5	1.0972	0.946152	1.27237	0.219631	0.902742
EXOS1	Q9Y3B2	colon	male	2	5	0.893199	0.745686	1.06989	0.220052	0.902973
T11L1	Q9NUJ3	colon	male	2	5	1.07727	0.956445	1.21335	0.220105	0.902973
SHAN3	Q9BYB0	colon	male	2	5	0.882116	0.721866	1.07794	0.22011	0.902973
SDHF2	Q9NX18	colon	male	2	5	0.859752	0.675208	1.09474	0.22029	0.902973
MASP3:Sushi 1 and Sushi 2	P48740	colon	male	2	5	0.923521	0.813163	1.04886	0.22045	0.902973
ANK2	Q01484	colon	male	2	5	0.916825	0.797925	1.05344	0.220451	0.902973
DLDH	P09622	colon	male	2	5	0.905925	0.77349	1.06104	0.220487	0.902973
EDF1	O60869	colon	male	2	5	1.10439	0.942179	1.29453	0.220537	0.902973
F19A1	Q7Z5A9	colon	male	2	5	1.09462	0.947195	1.26498	0.220611	0.902973
BCAP	Q6ZUJ8	colon	male	2	5	0.927002	0.821105	1.04656	0.220678	0.902973
PDCL2	Q8N4E4	colon	male	2	5	1.0739	0.95807	1.20373	0.220815	0.902978
TXN4B	Q9NX01	colon	male	2	5	0.863449	0.682594	1.09222	0.220822	0.902978
OAF	Q86UD1	colon	male	2	5	1.11162	0.938271	1.31699	0.221204	0.903049
AT5F1	P24539	colon	male	2	5	0.888617	0.735306	1.07389	0.221652	0.903192
Syntenin 1	O00560	colon	male	2	5	1.10671	0.940552	1.30222	0.221875	0.903535
Cystatin B	P04080	colon	male	2	5	1.11332	0.937125	1.32264	0.222009	0.903558
Macrophage scavenger receptor:ECD	P21757	colon	male	2	5	1.11867	0.934327	1.33938	0.222243	0.903777
IL-23	P29460	colon	male	2	5	1.10238	0.942511	1.28936	0.222732	0.904567
DOC2B	Q14184	colon	male	2	5	0.931059	0.830043	1.04437	0.222814	0.904613
LIMA1	Q9UHB6	colon	male	2	5	1.08207	0.95319	1.22838	0.222826	0.904633
RHPN2	Q8IUC4	colon	male	2	5	1.09335	0.947169	1.2621	0.222932	0.904734
GAS1	P54826	colon	male	2	5	1.10774	0.939647	1.3059	0.222997	0.904754
CO1A1:N-term propeptide	P02452	colon	male	2	5	1.0864	0.95083	1.24129	0.223016	0.904754
LPL	P06858	colon	male	2	5	0.888318	0.734207	1.07478	0.223155	0.904754
UBL5	Q9BZL1	colon	male	2	5	1.13367	0.926386	1.38734	0.223311	0.904754
HDHD3	Q9BSH5	colon	male	2	5	1.09993	0.943522	1.28227	0.223567	0.904929
RNF13	O43567	colon	male	2	5	0.899926	0.759346	1.06653	0.223719	0.905112
LCNL1	Q6ZST4	colon	male	2	5	0.910805	0.783491	1.05881	0.223936	0.905393
ASPN	Q9BXN1	colon	male	2	5	1.11663	0.934703	1.33398	0.224069	0.905463
B3GN2	Q9NY97	colon	male	2	5	0.894119	0.746395	1.07108	0.224485	0.905649
SSRP1	Q08945	colon	male	2	5	0.843838	0.641566	1.10988	0.224614	0.905846
UB2Q2	Q8WVN8	colon	male	2	5	0.888262	0.733611	1.07552	0.224732	0.905846
DPH5	Q9H2P9	colon	male	2	5	1.07289	0.957638	1.202	0.224978	0.905846
S100Z	Q8WXG8	colon	male	2	5	1.07498	0.956474	1.20816	0.225047	0.905846
GABR2:CD	O75899	colon	male	2	5	0.897447	0.753509	1.06888	0.225081	0.905846
XEDAR	Q9HAV5	colon	male	2	5	0.905893	0.772181	1.06276	0.22515	0.905846
PSG3	Q16557	colon	male	2	5	1.07515	0.956267	1.20882	0.225506	0.906082
ATIF1	Q9UII2	colon	male	2	5	1.12916	0.927771	1.37428	0.225519	0.906082
RBP56	Q92804	colon	male	2	5	0.907111	0.774799	1.06202	0.225532	0.906082
PSMD5	Q16401	colon	male	2	5	0.863493	0.680741	1.09531	0.226409	0.906566
CHD7	Q9P2D1	colon	male	2	5	0.885869	0.727879	1.07815	0.226598	0.906566
MYOC	Q99972	colon	male	2	5	0.902651	0.764536	1.06572	0.226748	0.906566
H6ST2	Q96MM7	colon	male	2	5	0.886762	0.729742	1.07757	0.226805	0.906566
TYY1	P25490	colon	male	2	5	0.882139	0.719806	1.08108	0.226816	0.906566
FBXL4:LRR4 and LRR5	Q9UKA2	colon	male	2	5	0.888641	0.733762	1.07621	0.226933	0.906566
MBD1	Q9UIS9	colon	male	2	5	1.1093	0.937421	1.31269	0.227194	0.906742
IGF-I	P05019	colon	male	2	5	1.10131	0.941644	1.28806	0.227215	0.906743
RFIP3	O75154	colon	male	2	5	0.874118	0.702638	1.08745	0.227226	0.906743
GP101	Q96P66	colon	male	2	5	1.0877	0.94893	1.24675	0.227365	0.906919
PPBN	P10696	colon	male	2	5	0.910681	0.78227	1.06017	0.227625	0.907362
COMD5	Q9GZQ3	colon	male	2	5	1.08246	0.951668	1.23122	0.227834	0.90745
HIKES	Q53FT3	colon	male	2	5	0.896078	0.749678	1.07107	0.227962	0.907456
GOLP3	Q9H4A6	colon	male	2	5	0.888514	0.733164	1.07678	0.228003	0.907456
CCKN	P06307	colon	male	2	5	1.08471	0.95036	1.23806	0.228095	0.907456
RTN1	Q16799	colon	male	2	5	1.10639	0.938637	1.30413	0.228152	0.907517
BMP-3	P12645	colon	male	2	5	1.08454	0.950414	1.2376	0.228235	0.907562
IGFBP-2	P18065	colon	male	2	5	0.887114	0.730058	1.07796	0.228256	0.907562
FHR3	Q02985	colon	male	2	5	0.88428	0.723935	1.08014	0.228295	0.907562
5NT1A	Q9BXI3	colon	male	2	5	1.09973	0.942105	1.28374	0.228432	0.907562
MYL6B	P14649	colon	male	2	5	1.09298	0.945707	1.26319	0.228583	0.907562
FGFR-3:CD	P22607	colon	male	2	5	0.895842	0.748949	1.07154	0.228694	0.907562
PCDA4	Q9UN74	colon	male	2	5	0.887924	0.731607	1.07764	0.228922	0.907562
FN1.4	P02751	colon	male	2	5	1.08886	0.947805	1.25092	0.2291	0.907707
ERGI1	Q969X5	colon	male	2	5	1.09798	0.942838	1.27866	0.229108	0.907707
RAB26	Q9ULW5	colon	male	2	5	0.897476	0.752422	1.07049	0.229125	0.907707
IMPCT	Q9P2X3	colon	male	2	5	0.892183	0.740786	1.07452	0.229203	0.907707
PP2A, subunit B	Q06190	colon	male	2	5	1.07383	0.956101	1.20607	0.229246	0.907707
LRP11	Q86VZ4	colon	male	2	5	1.11069	0.935978	1.31801	0.22927	0.907707
FA69C	Q0P6D2	colon	male	2	5	1.08409	0.950348	1.23667	0.229401	0.907823
PTK6	Q13882	colon	male	2	5	0.738935	0.451153	1.21029	0.229438	0.907916
TEC	P42680	colon	male	2	5	0.880856	0.716201	1.08337	0.229535	0.908053
MAGE-3	P43357	colon	male	2	5	1.08226	0.951293	1.23127	0.229662	0.908186
LIRA5	A6NI73	colon	male	2	5	1.09918	0.941945	1.28265	0.229903	0.908186
SCUB3	Q8IX30	colon	male	2	5	0.87792	0.709781	1.08589	0.230017	0.908195
NELL2	Q99435	colon	male	2	5	1.11778	0.931948	1.34066	0.230051	0.908195
DKK1	O94907	colon	male	2	5	0.883861	0.722433	1.08136	0.230221	0.908368
Cadherin-8	P55286	colon	male	2	5	1.08526	0.949448	1.24049	0.23035	0.908386
SC5A8	Q8N695	colon	male	2	5	0.894484	0.745418	1.07336	0.230587	0.908386
ELK4	P28324	colon	male	2	5	0.910336	0.78073	1.06146	0.230591	0.908386
IF4A2	Q14240	colon	male	2	5	1.10645	0.937735	1.30553	0.230769	0.908386
TM157	Q8TBP5	colon	male	2	5	1.08254	0.950816	1.23251	0.230884	0.908386
PADI1	Q9ULC6	colon	male	2	5	1.09816	0.942178	1.27997	0.230926	0.908386
Factor B	P00751	colon	male	2	5	1.10736	0.936981	1.30873	0.231555	0.908386
Fibronectin	P02751	colon	male	2	5	1.09304	0.944795	1.26454	0.231576	0.908386
COKA1	Q9P218	colon	male	2	5	0.891948	0.739463	1.07588	0.231937	0.908386
UBAC1	Q9BSL1	colon	male	2	5	0.894215	0.744386	1.0742	0.232093	0.908386
ITBP2	Q9UKP3	colon	male	2	5	0.864505	0.680832	1.09773	0.232169	0.908386
CXA8	P48165	colon	male	2	5	1.0645	0.96075	1.17946	0.232215	0.908386
ARFP2	P53365	colon	male	2	5	0.919939	0.80218	1.05499	0.232459	0.908422
Enterokinase	P98073	colon	male	2	5	0.870004	0.69212	1.09361	0.23278	0.908422
DTX1	Q86Y01	colon	male	2	5	1.11018	0.934919	1.3183	0.233135	0.908486
ALT	P24298	colon	male	2	5	1.08844	0.946876	1.25117	0.23322	0.908486
CGB2	Q6NT52	colon	male	2	5	0.86922	0.690187	1.09469	0.233615	0.90874
B3GA1	Q9P2W7	colon	male	2	5	0.891793	0.738605	1.07675	0.233679	0.90874
PELI1	Q96FA3	colon	male	2	5	1.07373	0.955012	1.20721	0.234046	0.909065
HLA-C	P10321	colon	male	2	5	1.09482	0.943058	1.27101	0.234087	0.909127
Haptoglobin, Mixed Type	P00738	colon	male	2	5	1.12735	0.925352	1.37345	0.234093	0.909127
NADPH-P450 Oxidoreductase	P16435	colon	male	2	5	1.09227	0.944431	1.26325	0.234267	0.909127
FABPA	P15090	colon	male	2	5	1.1229	0.927654	1.35925	0.234276	0.909127
CYH2	Q99418	colon	male	2	5	1.09956	0.940349	1.28572	0.234337	0.909127
ASCC1	Q8N9N2	colon	male	2	5	0.888707	0.731432	1.0798	0.23509	0.909638
BAG5	Q9UL15	colon	male	2	5	1.07261	0.955405	1.20419	0.235125	0.909638
TIGIT	Q495A1	colon	male	2	5	0.888854	0.731689	1.07978	0.235301	0.909852
GST M1-1	P09488	colon	male	2	5	1.08734	0.946886	1.24862	0.235405	0.909962
GDNF	P39905	colon	male	2	5	0.875895	0.703707	1.09022	0.235413	0.909962
LTB4DH	Q14914	colon	male	2	5	1.08426	0.948603	1.23931	0.235534	0.909962
CHIN	P15882	colon	male	2	5	0.88	0.712357	1.08709	0.235814	0.909962
ZN230	Q9UIE0	colon	male	2	5	1.12209	0.927333	1.35775	0.236286	0.909962
K2C71	Q3SY84	colon	male	2	5	0.867321	0.685282	1.09772	0.236301	0.909962
ARL2	P36404	colon	male	2	5	1.11366	0.931817	1.33099	0.236586	0.909962
CLCKB	P51801	colon	male	2	5	1.10224	0.938071	1.29513	0.236804	0.909962
CALB2	P22676	colon	male	2	5	0.897352	0.74995	1.07373	0.236815	0.909962
KREM1	Q96MU8	colon	male	2	5	0.910229	0.77886	1.06376	0.236903	0.909962
LARGE	O95461	colon	male	2	5	0.891248	0.736385	1.07868	0.237107	0.909962
GLP1R:CD	P43220	colon	male	2	5	0.889254	0.731983	1.08031	0.237207	0.909962
BTG1	P62324	colon	male	2	5	0.903598	0.763724	1.06909	0.237453	0.909962
GIMA4	Q9NUV9	colon	male	2	5	1.1043	0.936706	1.30188	0.237458	0.909962
CB032	Q96F85	colon	male	2	5	0.89943	0.754351	1.07241	0.237596	0.909962
AP4A	P50583	colon	male	2	5	0.874653	0.70032	1.09238	0.23766	0.909962
ACHB3	Q05901	colon	male	2	5	1.07868	0.951242	1.22319	0.237725	0.909962
PSA2	P25787	colon	male	2	5	0.883585	0.71942	1.08521	0.237921	0.909962
HG2A	P04233	colon	male	2	5	0.922793	0.807504	1.05454	0.237983	0.909962
FCN2	Q15485	colon	male	2	5	1.10432	0.936516	1.30219	0.237997	0.909962
BASP	P80723	colon	male	2	5	0.898894	0.752954	1.07312	0.238306	0.909962
RU1C	P09234	colon	male	2	5	1.10193	0.937747	1.29486	0.238345	0.909962
GNS	P15586	colon	male	2	5	0.901759	0.759344	1.07088	0.238365	0.909962
IL-18 Rb	O95256	colon	male	2	5	0.873898	0.698367	1.09355	0.238694	0.909962
ARK73	O95154	colon	male	2	5	1.08742	0.94586	1.25016	0.238898	0.909962
PEX5	P50542	colon	male	2	5	1.06899	0.956602	1.19459	0.239138	0.909962
C3d	P01024	colon	male	2	5	1.11719	0.92889	1.34367	0.239308	0.909962
RNF43	Q68DV7	colon	male	2	5	1.08991	0.944298	1.25797	0.239333	0.909962
AP1AR	Q63HQ0	colon	male	2	5	1.13654	0.918327	1.4066	0.239334	0.909962
VEGF121	P15692	colon	male	2	5	0.883825	0.71948	1.08571	0.239382	0.909962
FAAA	P16930	colon	male	2	5	1.09653	0.940456	1.2785	0.239476	0.909994
TLR4:MD-2 complex	O00206	colon	male	2	5	1.09829	0.939445	1.284	0.239489	0.910017
Apo E3	P02649	colon	male	2	5	1.08425	0.947479	1.24076	0.239692	0.910076
SARG	Q9BW04	colon	male	2	5	1.14563	0.913298	1.43707	0.239719	0.910076
Annexin V	P08758	colon	male	2	5	0.875216	0.7007	1.0932	0.240134	0.910076
Apoptosis regulator Bcl-W	Q92843	colon	male	2	5	1.09526	0.940944	1.27489	0.240254	0.910076
a2-Macroglobulin	P01023	colon	male	2	5	0.88984	0.732333	1.08122	0.240291	0.910076
UBP28	Q96RU2	colon	male	2	5	0.898947	0.752461	1.07395	0.240458	0.910157
KMT2C	Q8NEZ4	colon	male	2	5	1.07178	0.954468	1.2035	0.241188	0.910473
LCN1	P31025	colon	male	2	5	1.07486	0.952599	1.21282	0.241289	0.910566
CX038	Q8TB03	colon	male	2	5	0.874895	0.699575	1.09415	0.241454	0.910566
Glycoprotein hormones a-chain	P01215	colon	male	2	5	1.0914	0.942811	1.2634	0.241487	0.910566
PHKA1	P46020	colon	male	2	5	1.08158	0.948543	1.23328	0.241564	0.910566
RERG	Q96A58	colon	male	2	5	1.07903	0.95004	1.22553	0.241617	0.91058
CEBPE	Q15744	colon	male	2	5	1.08745	0.94504	1.25131	0.241755	0.91058
ENTP5	O75356	colon	male	2	5	1.0974	0.939245	1.28219	0.24177	0.91058
KELL	P23276	colon	male	2	5	0.887728	0.727221	1.08366	0.241854	0.910645
CHST2	Q9Y4C5	colon	male	2	5	0.883186	0.717233	1.08754	0.2421	0.910942
PGAM4	Q8N0Y7	colon	male	2	5	1.08444	0.946706	1.24222	0.242111	0.910942
Apo A-I	P02647	colon	male	2	5	1.10689	0.933694	1.31221	0.242111	0.910942
PALM	O75781	colon	male	2	5	1.09864	0.938254	1.28643	0.242662	0.911189
SEM4D	Q92854	colon	male	2	5	0.914715	0.787627	1.06231	0.242806	0.911189
I-TAC	O14625	colon	male	2	5	1.10079	0.936954	1.29328	0.242826	0.911189
ARHGA	O15013	colon	male	2	5	1.09812	0.938455	1.28495	0.242972	0.911189
COL	P04118	colon	male	2	5	1.09353	0.941118	1.27062	0.243002	0.911189
CD70	P32970	colon	male	2	5	0.88541	0.721792	1.08612	0.243008	0.911189
RSPO1	Q2MKA7	colon	male	2	5	0.862701	0.673144	1.10564	0.243347	0.91127
XAGE2	Q96GT9	colon	male	2	5	1.07278	0.953348	1.20716	0.243377	0.91127
PT117	Q6UWS5	colon	male	2	5	1.08547	0.945742	1.24584	0.24341	0.91127
PI42B	P78356	colon	male	2	5	0.887681	0.726637	1.08442	0.243413	0.91127
FA24B	Q8N5W8	colon	male	2	5	1.08393	0.946648	1.24112	0.243444	0.911312
NTM1A	Q9BV86	colon	male	2	5	0.832029	0.610853	1.13329	0.243475	0.911312
WDR26	Q9H7D7	colon	male	2	5	0.871563	0.691773	1.09808	0.243526	0.911312
KLH13	Q9P2N7	colon	male	2	5	1.09191	0.941895	1.26581	0.243579	0.911312
BCAR3:SH2	O75815	colon	male	2	5	1.08535	0.945764	1.24554	0.243589	0.911312
UXS1	Q8NBZ7	colon	male	2	5	0.914657	0.787292	1.06263	0.243622	0.911312
JNK2	P45984	colon	male	2	5	1.13823	0.915595	1.41501	0.243648	0.911312
T2EA	P29083	colon	male	2	5	0.915258	0.78866	1.06218	0.243693	0.911312
PIGR	P01833	colon	male	2	5	1.10093	0.936523	1.2942	0.243921	0.911319
SCUB1	Q8IWY4	colon	male	2	5	1.11827	0.926467	1.34979	0.244265	0.911319
HPPD	P32754	colon	male	2	5	0.889425	0.730151	1.08344	0.244461	0.911319
AL3B1	P43353	colon	male	2	5	1.09448	0.940095	1.27423	0.244542	0.911319
RBM18	Q96H35	colon	male	2	5	1.07778	0.949986	1.22277	0.244743	0.911568
CAV3	P56539	colon	male	2	5	0.854798	0.656049	1.11376	0.245236	0.912083
KDM1A	O60341	colon	male	2	5	0.866916	0.681227	1.10322	0.245549	0.912083
RORB	Q92753	colon	male	2	5	0.893461	0.738745	1.08058	0.245572	0.912083
DQA2	P01906	colon	male	2	5	1.06808	0.955692	1.19369	0.245617	0.912083
XTP3A	Q9H773	colon	male	2	5	0.907279	0.76983	1.06927	0.24568	0.912083
OBP2B	Q9NPH6	colon	male	2	5	0.891494	0.734343	1.08228	0.245707	0.912083
ISLR2	Q6UXK2	colon	male	2	5	1.12256	0.923357	1.36474	0.246075	0.912083
PPM1B	O75688	colon	male	2	5	0.870796	0.689204	1.10023	0.246278	0.912083
TIMP-1	P01033	colon	male	2	5	0.942334	0.852288	1.04189	0.246418	0.912083
14-3-3E	P62258	colon	male	2	5	0.905164	0.764799	1.07129	0.246474	0.912083
CDHR1	Q96JP9	colon	male	2	5	0.879873	0.708624	1.09251	0.246528	0.912083
ITIH3	Q06033	colon	male	2	5	0.896232	0.744614	1.07872	0.246618	0.912092
LL-37	P49913	colon	male	2	5	1.09669	0.938055	1.28215	0.246944	0.91239
ID2	Q02363	colon	male	2	5	0.845066	0.635331	1.12404	0.247436	0.912646
CA11 protein	Q9NS71	colon	male	2	5	0.851054	0.647333	1.11889	0.247974	0.91299
PDP1	Q9P0J1	colon	male	2	5	1.07935	0.948189	1.22865	0.248038	0.912996
IFN-lambda 1	Q8IU54	colon	male	2	5	0.872496	0.692205	1.09975	0.24813	0.913009
EMID1	Q96A84	colon	male	2	5	0.862179	0.670342	1.10892	0.24815	0.913009
RNF34	Q969K3	colon	male	2	5	0.876544	0.700862	1.09626	0.248247	0.913015
MK12	P53778	colon	male	2	5	0.85816	0.661784	1.11281	0.2486	0.913496
Serpin B9	P50453	colon	male	2	5	0.871911	0.690778	1.10054	0.248647	0.913496
MSPD1	Q9UJG1	colon	male	2	5	0.882925	0.714561	1.09096	0.248713	0.913496
MBL	P11226	colon	male	2	5	0.916381	0.790004	1.06298	0.24877	0.913496
WFKN2	Q8TEU8	colon	male	2	5	0.892215	0.734982	1.08308	0.248892	0.913496
GFRa-2	O00451	colon	male	2	5	0.906607	0.767348	1.07114	0.249203	0.913722
C1QT4	Q9BXJ3	colon	male	2	5	1.1096	0.929654	1.32437	0.249333	0.913813
GHDC	Q8N2G8	colon	male	2	5	0.92088	0.800373	1.05953	0.249376	0.913873
ADH1A	P07327	colon	male	2	5	1.08964	0.941499	1.26108	0.249564	0.913926
MSX-2	P35548	colon	male	2	5	1.07958	0.947591	1.22995	0.249788	0.914231
PRP18	Q99633	colon	male	2	5	1.10446	0.932487	1.30814	0.249932	0.914344
MATN4	O95460	colon	male	2	5	1.07515	0.950275	1.21643	0.250032	0.914425
Butyrophilin 1A1	Q13410	colon	male	2	5	0.875348	0.697637	1.09833	0.250185	0.914425
CN166	Q9Y224	colon	male	2	5	1.07733	0.948851	1.2232	0.250307	0.914425
SECTM1	Q8WVN6	colon	male	2	5	1.10102	0.934347	1.29741	0.250515	0.914425
NET4	Q9HB63	colon	male	2	5	1.10272	0.933198	1.30305	0.250903	0.914541
PSG11	Q9UQ72	colon	male	2	5	0.912975	0.781555	1.06649	0.250912	0.914541
MTHFSD	Q2M296	colon	male	2	5	1.10482	0.931858	1.30989	0.251163	0.914566
RGS1	Q08116	colon	male	2	5	1.10363	0.932521	1.30613	0.251313	0.914741
CF058	Q6P5S2	colon	male	2	5	0.913997	0.783821	1.06579	0.251321	0.914741
UNC5B	Q8IZJ1	colon	male	2	5	1.11828	0.923715	1.35383	0.251668	0.914802
GST2	P0CG29	colon	male	2	5	1.09633	0.936801	1.28303	0.251681	0.914802
TMX2	Q9Y320	colon	male	2	5	1.08411	0.944236	1.24471	0.251849	0.914857
UB2L3	P68036	colon	male	2	5	0.890713	0.730718	1.08574	0.251939	0.914857
THB	P10828	colon	male	2	5	0.897549	0.746002	1.07988	0.252001	0.914949
CAPG	P40121	colon	male	2	5	1.08889	0.941232	1.25971	0.252056	0.914969
TIAR	Q01085	colon	male	2	5	1.08656	0.942611	1.2525	0.252248	0.914969
PIPNB	P48739	colon	male	2	5	1.09755	0.935823	1.28723	0.252437	0.915257
AK1C4	P17516	colon	male	2	5	1.09423	0.937835	1.27672	0.252469	0.91526
SEM5B	Q9P283	colon	male	2	5	0.919324	0.795969	1.0618	0.252511	0.91526
RECQ1	P46063	colon	male	2	5	0.890282	0.72949	1.08652	0.252824	0.915353
ADDB	P35612	colon	male	2	5	0.881916	0.711024	1.09388	0.252853	0.915353
Azurocidin	P20160	colon	male	2	5	0.897009	0.744492	1.08077	0.253011	0.915378
FABPL	P07148	colon	male	2	5	1.0957	0.936725	1.28165	0.253167	0.915473
YES	P07947	colon	male	2	5	0.911346	0.777188	1.06866	0.2532	0.915495
RABL6	Q3YEC7	colon	male	2	5	0.895216	0.740268	1.0826	0.253654	0.915532
ERBB4	Q15303	colon	male	2	5	0.920811	0.799187	1.06094	0.253683	0.915532
RABL3	Q5HYI8	colon	male	2	5	0.886066	0.719877	1.09062	0.253692	0.915532
CJ058	Q9BRX8	colon	male	2	5	1.07306	0.950494	1.21143	0.254497	0.916436
SOM2	P01242	colon	male	2	5	0.833067	0.608435	1.14063	0.254613	0.916544
DCNL5	Q9BTE7	colon	male	2	5	1.07866	0.946841	1.22883	0.254873	0.916934
Thrombospondin-1	P07996	colon	male	2	5	0.881164	0.708639	1.09569	0.255137	0.917135
nectin-1 gamma:ECD	Q15223	colon	male	2	5	1.07584	0.948561	1.22019	0.255159	0.917135
DOK2	O60496	colon	male	2	5	0.87666	0.698752	1.09987	0.255349	0.917135
CHP1	Q99653	colon	male	2	5	1.11993	0.921338	1.36133	0.255406	0.917135
CDYL2	Q8N8U2	colon	male	2	5	0.920969	0.799128	1.06139	0.25549	0.917135
ISK4	O60575	colon	male	2	5	1.09048	0.939228	1.26609	0.255542	0.917135
Plasmin	P00747	colon	male	2	5	0.896875	0.743441	1.08197	0.255563	0.917135
IAPP	P10997	colon	male	2	5	1.10073	0.932853	1.29881	0.255666	0.917135
LPIN1	Q14693	colon	male	2	5	1.10832	0.928153	1.32345	0.255864	0.917135
FCN1	O00602	colon	male	2	5	1.07859	0.946626	1.22896	0.255868	0.917135
TR:CD	P02786	colon	male	2	5	1.09386	0.936861	1.27718	0.256413	0.917558
NonO protein	Q15233	colon	male	2	5	0.871332	0.686838	1.10538	0.256542	0.917558
FCL	Q13630	colon	male	2	5	1.10551	0.929603	1.31471	0.256618	0.917558
CBPE	P16870	colon	male	2	5	0.883474	0.713226	1.09436	0.256643	0.917558
Endothelin 1	P05305	colon	male	2	5	0.899804	0.74973	1.07992	0.256758	0.917558
ADA32	Q8TC27	colon	male	2	5	0.911204	0.775928	1.07006	0.256763	0.917558
MANS1	Q9H8J5	colon	male	2	5	1.09782	0.93429	1.28996	0.256781	0.917558
TBCEL	Q5QJ74	colon	male	2	5	0.892886	0.734101	1.08602	0.256784	0.917558
HEM4	P10746	colon	male	2	5	0.899284	0.748492	1.08045	0.256953	0.917558
a-Synuclein	P37840	colon	male	2	5	0.889578	0.7266	1.08911	0.257122	0.917558
MET2B	Q6P1Q9	colon	male	2	5	0.914156	0.782711	1.06768	0.257132	0.917558
Marapsin	Q9BQR3	colon	male	2	5	1.08742	0.940537	1.25725	0.25765	0.91758
SMTN	P53814	colon	male	2	5	0.889297	0.725803	1.08962	0.257668	0.91758
HPBP1	Q9NZL4	colon	male	2	5	0.90317	0.757135	1.07737	0.257729	0.917655
USB1	Q9BQ65	colon	male	2	5	0.875976	0.696413	1.10184	0.257901	0.917805
DLGP4	Q9Y2H0	colon	male	2	5	0.877949	0.70065	1.10011	0.258074	0.917805
TRA2B	P62995	colon	male	2	5	1.09463	0.935851	1.28034	0.258146	0.917805
MEK1	Q02750	colon	male	2	5	0.907657	0.76732	1.07366	0.25822	0.917805
IL-2 sRg	P31785	colon	male	2	5	0.882627	0.710816	1.09597	0.258331	0.917805
GPR56	Q9Y653	colon	male	2	5	0.91449	0.783176	1.06782	0.258371	0.917837
HYPK	Q9NX55	colon	male	2	5	1.07819	0.946225	1.22856	0.258404	0.917855
MGAT1	P26572	colon	male	2	5	1.07856	0.945936	1.22978	0.258603	0.918149
ATAD2	Q6PL18	colon	male	2	5	1.06662	0.953647	1.19299	0.258855	0.918365
SENP8	Q96LD8	colon	male	2	5	0.897495	0.743853	1.08287	0.258946	0.918436
IF4G3	O43432	colon	male	2	5	0.904759	0.760401	1.07652	0.259088	0.91849
VAMP2	P63027	colon	male	2	5	0.912626	0.778624	1.06969	0.259123	0.918523
LRP1	Q07954	colon	male	2	5	1.07555	0.947732	1.2206	0.2592	0.918658
MMP-8	P22894	colon	male	2	5	1.09362	0.936037	1.27773	0.25961	0.918964
HNRPM	P52272	colon	male	2	5	0.890253	0.727281	1.08974	0.259799	0.918981
Karyopherin-a2	P52292	colon	male	2	5	0.910897	0.774402	1.07145	0.259846	0.918981
GLCNE	Q9Y223	colon	male	2	5	0.853376	0.647646	1.12446	0.259938	0.919064
Lectin, mannose-binding 2	Q12907	colon	male	2	5	1.0957	0.934512	1.2847	0.260282	0.919509
TLK1	Q9UKI8	colon	male	2	5	0.914475	0.782652	1.0685	0.260289	0.919509
IFNA8	P32881	colon	male	2	5	0.870033	0.682735	1.10871	0.260334	0.919543
RBP	P02753	colon	male	2	5	1.09421	0.935427	1.27994	0.26038	0.919623
ENASE	Q8NFI3	colon	male	2	5	0.900603	0.750501	1.08073	0.260412	0.919623
Activin RIIB	Q13705	colon	male	2	5	0.860443	0.662135	1.11814	0.260793	0.919635
Pseudocholinesterase	P06276	colon	male	2	5	1.09903	0.932243	1.29566	0.260811	0.919635
Fas, soluble	P25445	colon	male	2	5	0.920575	0.79688	1.06347	0.260969	0.919635
CRBS	P22914	colon	male	2	5	0.884079	0.713147	1.09598	0.261048	0.919635
HMCS2	P54868	colon	male	2	5	0.916588	0.787426	1.06694	0.261061	0.919635
Contactin-4	Q8IWV2	colon	male	2	5	0.902443	0.754517	1.07937	0.261105	0.919635
ARPC2	O15144	colon	male	2	5	1.13012	0.913	1.39887	0.26111	0.919635
MAGE-4	P43358	colon	male	2	5	1.08014	0.94422	1.23562	0.26123	0.919635
ADA29	Q9UKF5	colon	male	2	5	0.892648	0.732198	1.08826	0.261294	0.919657
LIN7C	Q9NUP9	colon	male	2	5	1.08159	0.943163	1.24034	0.26164	0.920079
PLCX3	Q63HM9	colon	male	2	5	0.920253	0.795934	1.06399	0.261727	0.920114
LR2BP	Q9P2M1	colon	male	2	5	0.901443	0.752041	1.08053	0.261751	0.920114
Lymphotoxin a1/b2	P01374	colon	male	2	5	0.891188	0.728751	1.08983	0.26183	0.920114
ATF3	P18847	colon	male	2	5	0.859257	0.659233	1.11997	0.26189	0.920114
GRID1	Q9ULK0	colon	male	2	5	1.06859	0.951609	1.19994	0.262104	0.920114
CDC37	Q16543	colon	male	2	5	0.885993	0.716973	1.09486	0.262362	0.920114
RBM23	Q86U06	colon	male	2	5	1.09862	0.93194	1.29511	0.262566	0.920114
FAM3B	P58499	colon	male	2	5	1.09516	0.934099	1.28399	0.262716	0.920114
CLM6	Q08708	colon	male	2	5	1.0821	0.942425	1.24248	0.263134	0.920552
SYN3	O14994	colon	male	2	5	1.05669	0.959383	1.16388	0.263247	0.920552
FLRT3:CD	Q9NZU0	colon	male	2	5	0.870642	0.683001	1.10983	0.263347	0.92062
40S ribosomal protein SA	P08865	colon	male	2	5	0.94045	0.844519	1.04728	0.263371	0.92062
KATL1	Q9BW62	colon	male	2	5	0.886358	0.717221	1.09538	0.264135	0.921259
CLC4D	Q8WXI8	colon	male	2	5	0.908431	0.767497	1.07524	0.264194	0.921296
DNS2B	Q8WZ79	colon	male	2	5	1.07926	0.943911	1.23401	0.264575	0.921832
cIAP-1	Q13490	colon	male	2	5	1.0847	0.940308	1.25127	0.264624	0.921859
ARLY	P04424	colon	male	2	5	1.08792	0.938083	1.26169	0.265039	0.922354
VWC2	Q2TAL6	colon	male	2	5	1.09794	0.931557	1.29404	0.265111	0.922428
AT1B4	Q9UN42	colon	male	2	5	0.911818	0.775104	1.07265	0.265354	0.922506
G3ST2	Q9H3Q3	colon	male	2	5	1.08388	0.940626	1.24895	0.265419	0.922506
BRD1	O95696	colon	male	2	5	0.870578	0.682102	1.11113	0.265532	0.922506
MD2L2	Q9UI95	colon	male	2	5	1.08887	0.937279	1.26498	0.265652	0.922569
DCE1	Q99259	colon	male	2	5	1.07372	0.947294	1.21702	0.26578	0.922624
PPIB	P23284	colon	male	2	5	1.06581	0.952611	1.19247	0.265902	0.922678
SMIM3	Q9BZL3	colon	male	2	5	1.06925	0.950262	1.20314	0.265969	0.922737
PK3C3	Q8NEB9	colon	male	2	5	0.899653	0.746696	1.08394	0.26605	0.92289
FBLN3	Q12805	colon	male	2	5	1.08941	0.936696	1.26702	0.266441	0.92325
CD3-zeta	P20963	colon	male	2	5	1.08029	0.94272	1.23793	0.26648	0.923285
Otoraplin	Q9NRC9	colon	male	2	5	1.08867	0.937141	1.26471	0.266569	0.923327
Ornithine decarboxylase	P11926	colon	male	2	5	1.1113	0.922521	1.3387	0.266588	0.923344
TBX22	Q9Y458	colon	male	2	5	0.889327	0.723028	1.09387	0.266796	0.92341
SNG3	O43761	colon	male	2	5	1.07738	0.944524	1.22893	0.267002	0.92341
G6B:ECD	O95866	colon	male	2	5	0.873656	0.688232	1.10904	0.267129	0.92341
ZN410	Q86VK4	colon	male	2	5	1.08011	0.942661	1.2376	0.267139	0.92341
EGF:CD	P01133	colon	male	2	5	1.07446	0.946437	1.21979	0.267227	0.92341
SOCS-3	O14543	colon	male	2	5	1.07108	0.94853	1.20946	0.268039	0.92341
PEA15	Q15121	colon	male	2	5	0.919052	0.791502	1.06716	0.268155	0.92341
B4GT1	P15291	colon	male	2	5	1.0984	0.930255	1.29693	0.268242	0.92341
MGDP1	Q86V88	colon	male	2	5	0.8744	0.689413	1.10902	0.268422	0.92341
PTGD2	O60760	colon	male	2	5	0.909769	0.769456	1.07567	0.268516	0.92341
sperm acrosome associated 5	Q96QH8	colon	male	2	5	1.08405	0.939627	1.25068	0.268578	0.92341
NKG2D	P26718	colon	male	2	5	0.919204	0.791699	1.06724	0.268826	0.92341
JAM-C	Q9BX67	colon	male	2	5	0.888249	0.719932	1.09592	0.268942	0.92341
RGN	Q15493	colon	male	2	5	0.906761	0.7623	1.0786	0.268971	0.92341
LIPR2	P54317	colon	male	2	5	0.920162	0.793951	1.06644	0.268984	0.92341
CAD10	Q9Y6N8	colon	male	2	5	0.906888	0.762569	1.07852	0.269072	0.92341
GCP-2	P80162	colon	male	2	5	0.903903	0.755609	1.0813	0.269146	0.92341
WSCD2	Q2TBF2	colon	male	2	5	0.894426	0.733834	1.09016	0.269156	0.92341
GSTT2	P0CG30	colon	male	2	5	1.07252	0.947256	1.21436	0.269217	0.92341
SYAP1	Q96A49	colon	male	2	5	0.883249	0.708653	1.10086	0.269236	0.92341
Tenascin		colon	male	2	5	0.913721	0.778547	1.07236	0.269316	0.92341
SFRP4	Q6FHJ7	colon	male	2	5	0.901583	0.750178	1.08355	0.269363	0.92341
HPCL1	P37235	colon	male	2	5	1.0756	0.945118	1.2241	0.269371	0.92341
CNTN6	Q9UQ52	colon	male	2	5	0.919478	0.792216	1.06718	0.269379	0.92341
GRAN	P28676	colon	male	2	5	1.10991	0.92239	1.33556	0.269423	0.92341
TR112	Q9UI30	colon	male	2	5	1.08941	0.93579	1.26825	0.269485	0.92341
Pseudocholinesterase	P06276	colon	male	2	5	1.08856	0.93636	1.26549	0.269488	0.92341
UBP1/WDR48 Complex	O94782	colon	male	2	5	0.907034	0.762764	1.07859	0.2696	0.92341
S100A15	Q86SG5	colon	male	2	5	1.07721	0.943911	1.22934	0.269801	0.92341
PPCE	P48147	colon	male	2	5	1.09254	0.933582	1.27855	0.269924	0.92341
NAR3	Q13508	colon	male	2	5	0.908105	0.765111	1.07782	0.270167	0.92341
SG11A	Q6PDA7	colon	male	2	5	1.06591	0.951536	1.19403	0.270401	0.92341
CATZ	Q9UBR2	colon	male	2	5	1.09572	0.93132	1.28914	0.270412	0.92341
ASIC4	Q96FT7	colon	male	2	5	1.05613	0.958378	1.16384	0.270448	0.92341
CST8	O60676	colon	male	2	5	1.09195	0.933783	1.27692	0.27053	0.92341
IQCD	Q96DY2	colon	male	2	5	1.08394	0.939143	1.25107	0.270567	0.92341
HMHA1	Q92619	colon	male	2	5	0.880959	0.703128	1.10377	0.270572	0.92341
BMP10	O95393	colon	male	2	5	0.910184	0.769834	1.07612	0.270728	0.92341
LRP4	O75096	colon	male	2	5	0.931564	0.821141	1.05683	0.270789	0.92341
CD248	Q9HCU0	colon	male	2	5	0.906923	0.762152	1.07919	0.270875	0.92341
RALB	P11234	colon	male	2	5	1.10843	0.922822	1.33136	0.270916	0.92341
BRF-1	Q92994	colon	male	2	5	0.907163	0.762698	1.07899	0.270936	0.92341
DPH7	Q9BTV6	colon	male	2	5	1.10031	0.92812	1.30444	0.270944	0.92341
NEUM	P17677	colon	male	2	5	0.883394	0.708403	1.10161	0.270999	0.92341
RHG06	O43182	colon	male	2	5	0.878489	0.697479	1.10648	0.27112	0.92341
NDRG3	Q9UGV2	colon	male	2	5	1.07458	0.94537	1.22144	0.27114	0.92341
TFPI	P10646	colon	male	2	5	1.12267	0.913575	1.37962	0.271169	0.92341
ACBD6	Q9BR61	colon	male	2	5	1.11549	0.918149	1.35524	0.271217	0.92341
CK2-A2:B	P19784	colon	male	2	5	0.90769	0.76385	1.07862	0.271224	0.92341
Thyroxine-Binding Globulin	P05543	colon	male	2	5	1.09592	0.930888	1.29022	0.271353	0.92341
UBS3A	P57075	colon	male	2	5	1.08882	0.935571	1.26716	0.271572	0.92341
CO9A1	P20849	colon	male	2	5	0.900485	0.746968	1.08555	0.271693	0.92341
LY86	O95711	colon	male	2	5	0.899531	0.744765	1.08646	0.271702	0.92341
ADA15:CD	Q13444	colon	male	2	5	1.06742	0.950175	1.19912	0.271761	0.92341
UNC5B	Q8IZJ1	colon	male	2	5	1.10974	0.921615	1.33625	0.271917	0.92341
AT2A3	Q93084	colon	male	2	5	0.918091	0.788245	1.06933	0.272019	0.92341
Cysteine-rich protein 1	P21291	colon	male	2	5	0.878804	0.697842	1.10669	0.272112	0.92341
H2B2E	Q16778	colon	male	2	5	0.904054	0.755057	1.08245	0.272326	0.92341
STAT6	P42226	colon	male	2	5	0.88292	0.706887	1.10279	0.272403	0.92341
NOE3:N-term	Q96PB7	colon	male	2	5	1.06666	0.950428	1.1971	0.272975	0.92341
CPXM1	Q96SM3	colon	male	2	5	0.903448	0.753427	1.08334	0.273108	0.92341
BTG2	P78543	colon	male	2	5	1.09607	0.930146	1.2916	0.273373	0.92341
ADK	P55263	colon	male	2	5	0.903283	0.75292	1.08367	0.273534	0.92341
CLGN	O14967	colon	male	2	5	1.08545	0.937261	1.25708	0.273584	0.92341
Spondin-1	Q9HCB6	colon	male	2	5	1.10167	0.926245	1.31031	0.273887	0.92341
GSC2	O15499	colon	male	2	5	0.920679	0.793942	1.06765	0.274082	0.92341
C6	P13671	colon	male	2	5	1.09988	0.927323	1.30456	0.274217	0.92341
RSPO2	Q6UXX9	colon	male	2	5	1.07225	0.946126	1.21519	0.274565	0.92341
TECTB	Q96PL2	colon	male	2	5	0.909628	0.767447	1.07815	0.274725	0.92341
KAISO	Q86T24	colon	male	2	5	0.83704	0.608301	1.15179	0.274727	0.92341
PEPL1	Q8NDH3	colon	male	2	5	0.894817	0.733	1.09236	0.274841	0.92341
CADH7	Q9ULB5	colon	male	2	5	1.07247	0.945903	1.21597	0.274856	0.92341
Somatostatin-28	P61278	colon	male	2	5	1.06694	0.949793	1.19853	0.274874	0.92341
PLA1A	Q53H76	colon	male	2	5	1.06874	0.948517	1.2042	0.274892	0.92341
DHH	O43323	colon	male	2	5	0.866056	0.668951	1.12124	0.275075	0.92341
UB2G2	P60604	colon	male	2	5	1.09093	0.933088	1.27547	0.275079	0.92341
EDEM2	Q9BV94	colon	male	2	5	1.07412	0.944689	1.22128	0.275095	0.92341
IL-4 sR	P24394	colon	male	2	5	1.08017	0.940424	1.24067	0.275282	0.92341
DECR2	Q9NUI1	colon	male	2	5	0.904564	0.755292	1.08334	0.275693	0.92341
ADH7	P40394	colon	male	2	5	0.912696	0.774438	1.07564	0.275717	0.92341
TM108	Q6UXF1	colon	male	2	5	1.08109	0.939665	1.24379	0.27573	0.92341
RNase H1	O60930	colon	male	2	5	0.929543	0.815038	1.06014	0.27602	0.92341
c-Jun	P05412	colon	male	2	5	1.08632	0.935937	1.26086	0.27612	0.92341
CYBR1	Q53TN4	colon	male	2	5	1.08662	0.935673	1.26191	0.276324	0.92341
INGR2:CD	P38484	colon	male	2	5	0.882379	0.704376	1.10537	0.276361	0.92341
CD72	P21854	colon	male	2	5	1.06597	0.950132	1.19592	0.276417	0.92341
Serpin B1	P30740	colon	male	2	5	1.10529	0.922931	1.32369	0.276511	0.92341
DNJB4	Q9UDY4	colon	male	2	5	0.88897	0.718932	1.09922	0.277233	0.92341
RYBP	Q8N488	colon	male	2	5	0.912537	0.773616	1.07641	0.277394	0.92341
c-Myc	P01106	colon	male	2	5	0.897525	0.738435	1.09089	0.277448	0.92341
IL-11 RA	Q14626	colon	male	2	5	0.90451	0.754536	1.08429	0.277905	0.92341
S22AG	Q86VW1	colon	male	2	5	1.0879	0.934321	1.26672	0.277906	0.92341
IRF4	Q15306	colon	male	2	5	1.0783	0.941001	1.23564	0.277976	0.92341
Aflatoxin B1 aldehyde reductase	O43488	colon	male	2	5	0.877131	0.692121	1.1116	0.278075	0.92341
PTRD1	Q6GMV3	colon	male	2	5	0.877348	0.69257	1.11143	0.27817	0.92341
ZFY27:CD region 2	Q5T4F4	colon	male	2	5	0.899129	0.741888	1.0897	0.278308	0.92341
SIAH1	Q8IUQ4	colon	male	2	5	0.92242	0.797088	1.06746	0.278445	0.92341
ENOB	P13929	colon	male	2	5	1.07486	0.943291	1.22477	0.278541	0.92341
GPR26	Q8NDV2	colon	male	2	5	1.07578	0.942559	1.22783	0.278835	0.92341
TERF1	P54274	colon	male	2	5	1.0732	0.944386	1.21958	0.278873	0.92341
Lipocalin 2	P80188	colon	male	2	5	0.923045	0.798494	1.06702	0.278906	0.92341
RIC3	Q7Z5B4	colon	male	2	5	0.903534	0.751954	1.08567	0.278955	0.92341
Artemin	Q5T4W7	colon	male	2	5	1.07113	0.945831	1.21302	0.279011	0.92341
Endostatin	P39060	colon	male	2	5	1.10191	0.924346	1.31358	0.27905	0.92341
NSF1C	Q9UNZ2	colon	male	2	5	0.87261	0.681789	1.11684	0.279117	0.92341
FHR1	Q03591	colon	male	2	5	1.10274	0.923731	1.31645	0.279186	0.92341
DHB7:CD	P56937	colon	male	2	5	0.889593	0.719678	1.09962	0.279338	0.92341
TNR6B	Q9UPQ9	colon	male	2	5	0.907963	0.762215	1.08158	0.279469	0.92341
DnaJ homolog	Q96DA6	colon	male	2	5	0.900423	0.744532	1.08896	0.279525	0.92341
TRAF4	Q9BUZ4	colon	male	2	5	0.81809	0.568442	1.17738	0.279739	0.92341
CRTC3	Q6UUV7	colon	male	2	5	1.08143	0.938259	1.24645	0.279958	0.92341
C4b-binding protein beta chain	P20851	colon	male	2	5	0.939659	0.83929	1.05203	0.280196	0.92341
T2FB	P13984	colon	male	2	5	1.05416	0.957901	1.1601	0.280314	0.92341
Desmoglein-3	P32926	colon	male	2	5	1.05814	0.954958	1.17246	0.280354	0.92341
GRAP	Q13588	colon	male	2	5	1.09714	0.927116	1.29835	0.280539	0.92341
IL-6 sRa	P08887	colon	male	2	5	0.920155	0.791083	1.07029	0.280543	0.92341
COPA1	Q9BXS0	colon	male	2	5	0.867865	0.670867	1.12271	0.280659	0.92341
NUBP1	P53384	colon	male	2	5	1.1135	0.915876	1.35376	0.280833	0.92341
Calcineurin	P63098	colon	male	2	5	0.886897	0.713069	1.1031	0.280871	0.92341
KBRS1	Q9NYS0	colon	male	2	5	1.07021	0.946006	1.21073	0.280985	0.92341
UN45A	Q9H3U1	colon	male	2	5	0.890223	0.720564	1.09983	0.281073	0.92341
DESI1	Q6ICB0	colon	male	2	5	0.864743	0.663936	1.12629	0.281087	0.92341
PELI2	Q9HAT8	colon	male	2	5	1.10184	0.923646	1.31441	0.28126	0.92341
Thyroglobulin	P01266	colon	male	2	5	0.89956	0.742005	1.09057	0.281285	0.92341
GLYL2	Q8WU03	colon	male	2	5	1.06508	0.949642	1.19454	0.281407	0.92341
kallikrein 14	Q9P0G3	colon	male	2	5	1.1023	0.923211	1.31613	0.281604	0.92341
SENP7	Q9BQF6	colon	male	2	5	1.0601	0.953237	1.17895	0.28167	0.92341
GST A1-1	P08263	colon	male	2	5	1.08805	0.933073	1.26876	0.281766	0.92341
KLH40	Q2TBA0	colon	male	2	5	0.900713	0.744438	1.08979	0.282133	0.92341
UT1	Q13336	colon	male	2	5	1.07801	0.940081	1.23617	0.282216	0.92341
TKN1	P20366	colon	male	2	5	1.0845	0.935441	1.25732	0.282234	0.92341
Ficolin-3	O75636	colon	male	2	5	1.09975	0.924759	1.30785	0.282237	0.92341
PDE3A	Q14432	colon	male	2	5	0.918654	0.787018	1.07231	0.282266	0.92341
ON	P09486	colon	male	2	5	0.898768	0.73985	1.09182	0.282339	0.92341
ASPC1	Q9BZE9	colon	male	2	5	0.896197	0.733879	1.09441	0.282371	0.92341
GATM	P50440	colon	male	2	5	1.10443	0.92148	1.3237	0.282392	0.92341
IgM	P01871	colon	male	2	5	0.914177	0.776198	1.07668	0.282429	0.92341
OTUD5	Q96G74	colon	male	2	5	1.09005	0.931421	1.27569	0.282572	0.92341
DLK1:CD	P80370	colon	male	2	5	0.858549	0.650041	1.13394	0.282629	0.92341
HLA-G	P17693	colon	male	2	5	0.906337	0.757412	1.08455	0.282917	0.92341
CFC1	P0CG37	colon	male	2	5	0.886963	0.712494	1.10415	0.283102	0.923702
HERC1	Q15751	colon	male	2	5	1.06666	0.948095	1.20004	0.283111	0.923702
Dr1-associated corepressor	Q14919	colon	male	2	5	1.08061	0.937967	1.24494	0.283129	0.923702
LSAMP	Q13449	colon	male	2	5	0.900594	0.743859	1.09035	0.283158	0.923702
Semenogelin	P04279	colon	male	2	5	0.918128	0.785507	1.07314	0.283207	0.923702
FEV	Q99581	colon	male	2	5	0.886215	0.710764	1.10498	0.283209	0.923702
SAP	P02743	colon	male	2	5	1.14416	0.894471	1.46354	0.283667	0.923702
SIRB2	Q5JXA9	colon	male	2	5	1.09235	0.929422	1.28383	0.283801	0.923702
B3GT6	Q96L58	colon	male	2	5	0.918231	0.785604	1.07325	0.283807	0.923702
BMP-2	P12643	colon	male	2	5	0.877163	0.690209	1.11476	0.283868	0.923702
UBXN4:CD 2	Q92575	colon	male	2	5	1.06664	0.947931	1.20021	0.283872	0.923702
GNAS3	O95467	colon	male	2	5	1.0705	0.945088	1.21255	0.283908	0.923702
MLX	Q9UH92	colon	male	2	5	1.11976	0.910434	1.37721	0.284042	0.923702
Soggy-1	Q9UK85	colon	male	2	5	1.07677	0.940405	1.23291	0.284347	0.923702
SPXN3	Q5MJ09	colon	male	2	5	0.897716	0.736709	1.09391	0.284656	0.923702
RM38	Q96DV4	colon	male	2	5	0.886783	0.711574	1.10513	0.284684	0.923702
PLS3	Q9NRY6	colon	male	2	5	1.06813	0.946626	1.20522	0.284754	0.923702
FGF7	P21781	colon	male	2	5	0.8714	0.677119	1.12142	0.284823	0.923702
BRF-1	Q92994	colon	male	2	5	0.902993	0.748924	1.08876	0.285049	0.923702
MFAP3	P55082	colon	male	2	5	1.08248	0.936086	1.25176	0.285054	0.923702
F175B	Q15018	colon	male	2	5	1.06751	0.947006	1.20335	0.285063	0.923702
IL-10	P22301	colon	male	2	5	0.920028	0.789644	1.07194	0.285071	0.923702
PSD10	O75832	colon	male	2	5	0.866631	0.666555	1.12676	0.285153	0.923702
UB2L3/ PolyUbiquitin K48	P0CG47	colon	male	2	5	0.876421	0.687954	1.11652	0.285621	0.923702
EXOS5	Q9NQT4	colon	male	2	5	0.900026	0.741715	1.09213	0.285909	0.923867
p53 R175H	P04637	colon	male	2	5	0.908677	0.762035	1.08354	0.28621	0.923995
sTie-1	P35590	colon	male	2	5	0.916018	0.779628	1.07627	0.286237	0.923995
CG024	O75223	colon	male	2	5	1.07203	0.943364	1.21825	0.286323	0.923995
ABC3G	Q9HC16	colon	male	2	5	0.880962	0.697847	1.11213	0.286399	0.924001
RPN2	P04844	colon	male	2	5	1.08751	0.932012	1.26896	0.286599	0.924148
JAM-A	Q9Y624	colon	male	2	5	1.10632	0.918691	1.33227	0.286606	0.924148
SOD3	P08294	colon	male	2	5	0.905668	0.75478	1.08672	0.286611	0.924148
NLGNY	Q8NFZ3	colon	male	2	5	0.855793	0.642553	1.1398	0.286859	0.924193
4EBP2	Q13542	colon	male	2	5	0.911585	0.768768	1.08093	0.286976	0.924309
Cardiotrophin-1	Q16619	colon	male	2	5	1.0667	0.947159	1.20133	0.28698	0.924309
CD79A	P11912	colon	male	2	5	1.11221	0.914414	1.3528	0.287125	0.924309
DUS6	Q16828	colon	male	2	5	1.08795	0.931447	1.27074	0.287442	0.924309
TRI54	Q9BYV2	colon	male	2	5	1.06558	0.947852	1.19793	0.287623	0.924309
RFC4	P35249	colon	male	2	5	1.05634	0.95482	1.16865	0.287701	0.924309
Omentin	Q8WWA0	colon	male	2	5	1.09913	0.923335	1.30839	0.287812	0.924309
MIP-5	Q16663	colon	male	2	5	1.08339	0.934615	1.25585	0.287897	0.924309
BMPER	Q8N8U9	colon	male	2	5	0.931751	0.817864	1.0615	0.287903	0.924309
ATOH1	Q92858	colon	male	2	5	0.886505	0.709873	1.10709	0.287959	0.924309
MIP-5	Q16663	colon	male	2	5	1.08247	0.935262	1.25284	0.287993	0.924309
H2B1K	O60814	colon	male	2	5	0.907773	0.759335	1.08523	0.288167	0.924309
LRCH4:CH	O75427	colon	male	2	5	0.874268	0.682159	1.12048	0.288513	0.924309
PGRP-L	Q96PD5	colon	male	2	5	0.914211	0.774665	1.0789	0.288522	0.924309
DIDO1	Q9BTC0	colon	male	2	5	0.902335	0.746313	1.09097	0.288683	0.924309
METK1	Q00266	colon	male	2	5	1.07846	0.937986	1.23997	0.288761	0.924309
TXLNA	P40222	colon	male	2	5	0.911685	0.768509	1.08153	0.288804	0.924309
STOM	P27105	colon	male	2	5	0.918728	0.785523	1.07452	0.288857	0.924309
MOB3B	Q86TA1	colon	male	2	5	1.09896	0.92309	1.30835	0.288891	0.924309
TCEA2	Q15560	colon	male	2	5	1.05787	0.953407	1.17377	0.28892	0.924309
HCLS1	P14317	colon	male	2	5	0.892814	0.72395	1.10107	0.289187	0.924401
CLH1	Q00610	colon	male	2	5	0.907018	0.757206	1.08647	0.289348	0.92441
CPLX3	Q8WVH0	colon	male	2	5	1.0523	0.957605	1.15635	0.289354	0.92441
Glyoxalase I	Q04760	colon	male	2	5	0.901475	0.744078	1.09217	0.289392	0.92441
MSRB1	Q9NZV6	colon	male	2	5	1.0866	0.931835	1.26707	0.289409	0.92441
ABP1	P19801	colon	male	2	5	1.09383	0.926592	1.29126	0.289421	0.92441
ATX10	Q9UBB4	colon	male	2	5	1.07382	0.941249	1.22506	0.28943	0.92441
Vaspin	Q8IW75	colon	male	2	5	0.91776	0.782941	1.07579	0.289744	0.924515
OCAD1	Q9NX40	colon	male	2	5	1.056	0.954639	1.16811	0.289929	0.924785
STAR	P49675	colon	male	2	5	0.915184	0.776585	1.07852	0.290139	0.924862
IDLC	O14645	colon	male	2	5	0.884138	0.70369	1.11086	0.290378	0.924877
K-ras	P01116	colon	male	2	5	1.10277	0.91986	1.32205	0.29042	0.924877
CPNS1	P04632	colon	male	2	5	0.88154	0.697735	1.11376	0.290584	0.924886
Tristetraproline	P26651	colon	male	2	5	1.07416	0.940697	1.22655	0.290602	0.924886
MRAP2	Q96G30	colon	male	2	5	0.900885	0.742318	1.09332	0.290651	0.924917
RA51D	O75771	colon	male	2	5	1.09696	0.923879	1.30247	0.290841	0.925269
Paraoxonase-2	Q15165	colon	male	2	5	1.07749	0.938108	1.23758	0.290978	0.925297
DOCK9	Q9BZ29	colon	male	2	5	1.06763	0.945445	1.2056	0.291299	0.92546
LRFN3	Q9BTN0	colon	male	2	5	0.934425	0.82376	1.05996	0.291617	0.925525
PACN3	Q9UKS6	colon	male	2	5	0.878941	0.691341	1.11745	0.292154	0.925525
FOXGB	P55316	colon	male	2	5	1.06123	0.950108	1.18535	0.292308	0.925585
FTO	Q9C0B1	colon	male	2	5	0.910502	0.764628	1.08421	0.292592	0.925699
LANC2	Q9NS86	colon	male	2	5	0.892241	0.721504	1.10338	0.292732	0.925734
RNZ1	Q9H777	colon	male	2	5	0.922959	0.794856	1.07171	0.292993	0.92593
CTNA2	P26232	colon	male	2	5	1.05817	0.952323	1.17579	0.293022	0.92593
CBLN4	Q9NTU7	colon	male	2	5	1.09224	0.926593	1.28751	0.29306	0.92593
LYVE1	Q9Y5Y7	colon	male	2	5	1.08636	0.930831	1.26788	0.293371	0.925967
S2611	Q86WA9	colon	male	2	5	1.06859	0.944197	1.20938	0.293429	0.925967
Flt-3	P36888	colon	male	2	5	1.08781	0.929731	1.27276	0.293472	0.925967
ULBP-1	Q9BZM6	colon	male	2	5	0.916115	0.777965	1.0788	0.293477	0.925967
KAT3	Q6YP21	colon	male	2	5	1.08612	0.930963	1.26714	0.293534	0.925967
RRAS	P10301	colon	male	2	5	1.11628	0.909123	1.37063	0.293591	0.925967
FCSD1	Q86WN1	colon	male	2	5	1.07687	0.937794	1.23658	0.293859	0.926264
Testican-1	Q08629	colon	male	2	5	0.901516	0.742835	1.09409	0.293906	0.926264
Prostasin	Q16651	colon	male	2	5	0.924719	0.798974	1.07025	0.293945	0.926264
ITPK1	Q13572	colon	male	2	5	1.07666	0.937914	1.23593	0.294015	0.926264
PCD10:CD	Q9P2E7	colon	male	2	5	1.08749	0.929732	1.27202	0.294246	0.926264
APLP2	Q06481	colon	male	2	5	0.900794	0.740989	1.09506	0.294381	0.926264
RGS4	P49798	colon	male	2	5	1.08343	0.932679	1.25855	0.294521	0.926264
TMOD1	P28289	colon	male	2	5	0.900446	0.740101	1.09553	0.294602	0.926264
CSK21	P68400	colon	male	2	5	1.06739	0.944747	1.20595	0.294982	0.926604
KLHL7	Q8IXQ5	colon	male	2	5	1.06026	0.950236	1.18303	0.295182	0.926746
RISC	Q9HB40	colon	male	2	5	0.901647	0.742642	1.0947	0.295595	0.926746
TIMP-1	P01033	colon	male	2	5	0.913522	0.771096	1.08226	0.295609	0.926746
RNF24	Q9Y225	colon	male	2	5	1.06342	0.947651	1.19332	0.295745	0.926746
NCBP1	Q09161	colon	male	2	5	0.914442	0.773291	1.08136	0.295748	0.926746
METAP1	P53582	colon	male	2	5	0.874253	0.679548	1.12475	0.295818	0.926746
TXD15	Q96J42	colon	male	2	5	1.0911	0.926553	1.28487	0.295867	0.926746
RAC2	P15153	colon	male	2	5	0.877978	0.687869	1.12063	0.295924	0.926746
OTU7B	Q6GQQ9	colon	male	2	5	1.0908	0.926737	1.2839	0.296	0.926746
RL30	P62888	colon	male	2	5	1.11171	0.911453	1.35597	0.296002	0.926746
TRIL:CD	Q7L0X0	colon	male	2	5	0.910269	0.763118	1.08579	0.29601	0.926746
Catalase	P04040	colon	male	2	5	0.903679	0.74731	1.09277	0.296115	0.926746
HYKK	A2RU49	colon	male	2	5	0.917084	0.779589	1.07883	0.29629	0.926795
WFDC5	Q8TCV5	colon	male	2	5	1.07623	0.93748	1.23552	0.296854	0.927189
NRG4	Q8WWG1	colon	male	2	5	1.06301	0.947684	1.19237	0.297003	0.927189
RHOC	P08134	colon	male	2	5	0.87979	0.691587	1.11921	0.297005	0.927189
Esterase D	P10768	colon	male	2	5	0.930928	0.813707	1.06504	0.297249	0.927189
Cathepsin G	P08311	colon	male	2	5	0.913224	0.769891	1.08324	0.29738	0.927189
ETFA	P13804	colon	male	2	5	1.07272	0.940001	1.22418	0.297525	0.927189
CHMP3	Q9Y3E7	colon	male	2	5	0.883941	0.700772	1.11499	0.297748	0.927189
IPP2	P41236	colon	male	2	5	1.08016	0.93423	1.24888	0.297759	0.927189
RPS6KA3	P51812	colon	male	2	5	0.882156	0.696665	1.11704	0.297856	0.927287
MER	Q12866	colon	male	2	5	0.922444	0.792364	1.07388	0.29791	0.927287
Tenascin		colon	male	2	5	0.922087	0.791468	1.07426	0.297966	0.927287
DCA11	Q8TEB1	colon	male	2	5	1.05341	0.955079	1.16187	0.297999	0.927287
NKG2A	P26715	colon	male	2	5	0.931681	0.815364	1.06459	0.298315	0.927373
CD226	Q15762	colon	male	2	5	0.937099	0.829098	1.05917	0.298406	0.927478
TM38B	Q9NVV0	colon	male	2	5	0.918297	0.781961	1.0784	0.298594	0.927741
GTSF1	Q8WW33	colon	male	2	5	1.07169	0.940451	1.22124	0.2989	0.928032
MA2B2	Q9Y2E5	colon	male	2	5	1.07475	0.938012	1.23141	0.299149	0.928369
TPP2	P29144	colon	male	2	5	1.06134	0.948515	1.18759	0.299181	0.92842
GLRX3	O76003	colon	male	2	5	0.889534	0.713148	1.10954	0.299221	0.92842
SETBP	Q9Y6X0	colon	male	2	5	1.08172	0.932612	1.25467	0.299253	0.928464
CREB1	P16220	colon	male	2	5	0.855903	0.637941	1.14834	0.29945	0.928509
PDE11	Q9HCR9	colon	male	2	5	0.893111	0.721355	1.10576	0.299561	0.928509
PKN1	Q16512	colon	male	2	5	0.915561	0.774786	1.08191	0.300355	0.928711
DPYL5	Q9BPU6	colon	male	2	5	1.06986	0.941484	1.21575	0.300463	0.928711
KLC1	Q07866	colon	male	2	5	0.887268	0.707492	1.11273	0.300499	0.928711
TSG-6	P98066	colon	male	2	5	0.910536	0.762465	1.08736	0.300663	0.928711
MAGIX	Q9H6Y5	colon	male	2	5	1.07467	0.937646	1.23172	0.300755	0.928711
IDUA	P35475	colon	male	2	5	1.0867	0.928293	1.27215	0.300973	0.928876
ODPAT	P29803	colon	male	2	5	0.898889	0.734425	1.10018	0.301177	0.92913
HNMT	P50135	colon	male	2	5	0.930592	0.811951	1.06657	0.301237	0.929188
FLIP	O15519	colon	male	2	5	1.08057	0.932909	1.2516	0.301321	0.929234
suPAR	Q03405	colon	male	2	5	1.10623	0.913489	1.33964	0.301328	0.929234
SLTM	Q9NWH9	colon	male	2	5	0.913395	0.769183	1.08465	0.301508	0.929262
Caspase-3	P42574	colon	male	2	5	0.888642	0.710261	1.11182	0.301729	0.929262
F263	Q16875	colon	male	2	5	1.08378	0.930219	1.26269	0.302049	0.929316
Protease nexin I	P07093	colon	male	2	5	0.888279	0.709277	1.11246	0.302168	0.929418
SAE2	Q9UBT2	colon	male	2	5	1.09891	0.918561	1.31466	0.302443	0.929906
Peroxiredoxin-1	Q06830	colon	male	2	5	0.897514	0.730728	1.10237	0.302629	0.929906
PDE1A	P54750	colon	male	2	5	0.917825	0.779676	1.08045	0.302884	0.929906
GRB14	Q14449	colon	male	2	5	1.08616	0.928101	1.27113	0.302995	0.929906
ASAP2	O43150	colon	male	2	5	1.07943	0.933294	1.24845	0.303092	0.929906
CAMK1D	Q8IU85	colon	male	2	5	1.09707	0.919671	1.30868	0.303271	0.929915
CD63	P08962	colon	male	2	5	1.06956	0.940969	1.21573	0.303489	0.930162
PLAK	P14923	colon	male	2	5	1.06755	0.942541	1.20914	0.303624	0.930172
MIP-5	Q16663	colon	male	2	5	1.08296	0.930361	1.2606	0.303716	0.930322
QSOX2	Q6ZRP7	colon	male	2	5	0.925282	0.79798	1.07289	0.303811	0.9304
TXNL1	O43396	colon	male	2	5	1.09337	0.922297	1.29618	0.303836	0.9304
NEP1	Q92979	colon	male	2	5	0.911772	0.764579	1.0873	0.303846	0.9304
IFNA5	P01569	colon	male	2	5	0.911443	0.763707	1.08776	0.304102	0.930531
PNOC	Q13519	colon	male	2	5	1.05221	0.954862	1.15947	0.304215	0.930624
GST A1-1	P08263	colon	male	2	5	1.07132	0.939301	1.2219	0.304542	0.930947
TNFSF15	O95150	colon	male	2	5	0.882843	0.69594	1.11994	0.304577	0.930952
JAG2	Q9Y219	colon	male	2	5	1.06494	0.944408	1.20085	0.304586	0.930952
CRK	P46108	colon	male	2	5	0.900731	0.737743	1.09973	0.30463	0.930966
GDF-9	O60383	colon	male	2	5	0.912178	0.765153	1.08745	0.305343	0.93109
MARE3	Q9UPY8	colon	male	2	5	0.858309	0.64073	1.14977	0.305687	0.931093
EDA	Q92838	colon	male	2	5	0.933743	0.818904	1.06469	0.305913	0.931282
INSL3	P51460	colon	male	2	5	1.06859	0.941085	1.21337	0.306154	0.931282
IMB1	Q14974	colon	male	2	5	0.880921	0.690994	1.12305	0.306161	0.931282
ARMC5:ARM 5	Q96C12	colon	male	2	5	0.903638	0.744214	1.09721	0.306233	0.931282
Hat1	O14929	colon	male	2	5	0.855344	0.634087	1.15381	0.306236	0.931282
NR3L1	Q68D85	colon	male	2	5	1.05729	0.950264	1.17637	0.306258	0.931282
QPCTL	Q9NXS2	colon	male	2	5	0.909602	0.758593	1.09067	0.306344	0.931282
Factor H	P08603	colon	male	2	5	1.08849	0.925259	1.28051	0.306379	0.931282
SOS1	Q07889	colon	male	2	5	0.887054	0.705036	1.11606	0.306383	0.931282
Cathepsin D	P07339	colon	male	2	5	0.91636	0.775131	1.08332	0.306398	0.931282
Granzyme B	P10144	colon	male	2	5	0.922615	0.790644	1.07661	0.306473	0.931282
Apo A-V	Q6Q788	colon	male	2	5	1.082	0.930298	1.25845	0.306515	0.931282
GLP3L	Q9H4A5	colon	male	2	5	0.896588	0.727299	1.10528	0.306587	0.931339
COCH	O43405	colon	male	2	5	1.091	0.923117	1.28942	0.306967	0.931385
FGF-6	P10767	colon	male	2	5	0.896409	0.72674	1.10569	0.307014	0.931436
CYTL1	Q9NRR1	colon	male	2	5	1.08069	0.931113	1.2543	0.30728	0.931492
TATD1	Q6P1N9	colon	male	2	5	0.899388	0.733726	1.10245	0.307299	0.931492
CATF	Q9UBX1	colon	male	2	5	0.918312	0.779586	1.08172	0.307803	0.931534
FBX28	Q9NVF7	colon	male	2	5	0.888524	0.707961	1.11514	0.307856	0.931534
CCD97	Q96F63	colon	male	2	5	0.9206	0.785221	1.07932	0.308017	0.931534
RAB1B	Q9H0U4	colon	male	2	5	0.877921	0.683314	1.12795	0.308543	0.931566
p16-ARC	O15511	colon	male	2	5	0.924709	0.795332	1.07513	0.308719	0.931566
MVK	Q03426	colon	male	2	5	1.05717	0.949824	1.17665	0.30884	0.931566
RL11	P62913	colon	male	2	5	1.07533	0.934949	1.2368	0.308874	0.931566
RGS18	Q9NS28	colon	male	2	5	0.903142	0.742228	1.09894	0.308876	0.931566
LST1	O00453	colon	male	2	5	0.906189	0.749548	1.09557	0.308989	0.93166
TPRKB	Q9Y3C4	colon	male	2	5	1.10874	0.908713	1.35279	0.309203	0.931805
GALNS	P34059	colon	male	2	5	0.936913	0.826302	1.06233	0.309319	0.931881
Factor D	P00746	colon	male	2	5	0.901104	0.737186	1.10147	0.309375	0.931924
CATIP	Q7Z7H3	colon	male	2	5	1.08605	0.926218	1.27346	0.309484	0.932001
CC103	Q8IW40	colon	male	2	5	0.876376	0.679434	1.1304	0.309575	0.93215
14-3-3 protein theta	P27348	colon	male	2	5	0.898044	0.729768	1.10512	0.309733	0.932197
LIRA3	Q8N6C8	colon	male	2	5	1.09076	0.922411	1.28984	0.309765	0.932204
PDK1	Q15118	colon	male	2	5	0.922645	0.789871	1.07774	0.309826	0.932204
HDGR2	Q7Z4V5	colon	male	2	5	0.921332	0.786537	1.07923	0.310004	0.932232
TOM1	O60784	colon	male	2	5	1.06743	0.940998	1.21085	0.310345	0.93241
NACA	Q13765	colon	male	2	5	0.886698	0.702877	1.11859	0.310351	0.93241
CD28	P10747	colon	male	2	5	1.10702	0.909518	1.34742	0.310555	0.932538
TIGAR	Q9NQ88	colon	male	2	5	0.930879	0.810528	1.0691	0.310571	0.932538
ERMAP	Q96PL5	colon	male	2	5	0.930072	0.808402	1.07005	0.310857	0.932568
Poliovirus receptor	P15151	colon	male	2	5	1.07841	0.931922	1.24792	0.310864	0.932568
HRSL2	Q9NWW9	colon	male	2	5	0.93557	0.822425	1.06428	0.311224	0.932568
VHL	P40337	colon	male	2	5	1.069	0.939426	1.21644	0.311488	0.932568
gpIIbIIIa	P05106	colon	male	2	5	1.10518	0.91051	1.34148	0.311708	0.932568
SCN2B	O60939	colon	male	2	5	1.07838	0.931696	1.24815	0.311758	0.932568
FIG4	Q92562	colon	male	2	5	1.06494	0.942701	1.20304	0.311804	0.932568
LRRC4	Q9HBW1	colon	male	2	5	1.08126	0.929291	1.25808	0.312013	0.932568
IF1AX	P47813	colon	male	2	5	0.898054	0.72901	1.1063	0.31223	0.932568
ARL8B	Q9NVJ2	colon	male	2	5	0.908406	0.753952	1.0945	0.312356	0.932568
HDAC8	Q9BY41	colon	male	2	5	1.09365	0.919252	1.30112	0.312491	0.932568
Galectin-7	P47929	colon	male	2	5	0.892995	0.716914	1.11232	0.312507	0.932568
DDX25	Q9UHL0	colon	male	2	5	1.0735	0.935462	1.2319	0.312526	0.932568
Ceruloplasmin	P00450	colon	male	2	5	1.08816	0.923526	1.28215	0.312754	0.932568
CLC4K	Q9UJ71	colon	male	2	5	0.897477	0.727463	1.10723	0.312771	0.932568
nectin-1 gamma:CD	Q15223	colon	male	2	5	1.05839	0.947931	1.18173	0.312914	0.932568
Glutathione S-transferase Pi	P09211	colon	male	2	5	0.91592	0.772238	1.08633	0.313072	0.932568
IL-16	Q14005	colon	male	2	5	1.09912	0.914663	1.32077	0.313316	0.932568
PLSI	Q14651	colon	male	2	5	0.905553	0.746655	1.09827	0.313551	0.932568
NLGN1	Q8N2Q7	colon	male	2	5	1.0714	0.936914	1.2252	0.313561	0.932568
XPP3	Q9NQH7	colon	male	2	5	0.901041	0.73573	1.1035	0.313628	0.932568
CT453	Q8NHU0	colon	male	2	5	1.08917	0.922429	1.28606	0.313675	0.932576
SPHM	P51688	colon	male	2	5	1.07878	0.930765	1.25033	0.313897	0.932646
Caspase-10:region 2	Q92851	colon	male	2	5	1.07105	0.937044	1.22422	0.314187	0.932774
PP14A	Q96A00	colon	male	2	5	1.10322	0.911093	1.33586	0.31431	0.932774
NCK1	P16333	colon	male	2	5	0.941152	0.836275	1.05918	0.314344	0.932774
HES6	Q96HZ4	colon	male	2	5	1.06764	0.939825	1.21283	0.314411	0.932845
UBP5	P45974	colon	male	2	5	1.10559	0.909156	1.34447	0.314537	0.93286
C1QT3	Q9BXJ4	colon	male	2	5	0.910281	0.757893	1.09331	0.314599	0.93286
ACPL2	Q8TE99	colon	male	2	5	1.05208	0.952941	1.16153	0.314706	0.93286
FUT7	Q11130	colon	male	2	5	0.896295	0.723921	1.10971	0.315051	0.932864
WFKN2	Q8TEU8	colon	male	2	5	0.911943	0.761842	1.09162	0.315089	0.932864
HG2A	P04233	colon	male	2	5	0.924445	0.793067	1.07759	0.315134	0.932864
TRI62	Q9BVG3	colon	male	2	5	0.924973	0.794402	1.077	0.315137	0.932864
TRYB1	Q15661	colon	male	2	5	0.922369	0.787803	1.07992	0.315204	0.932872
NKG2D	P26718	colon	male	2	5	1.09687	0.915527	1.31413	0.315963	0.933829
PSF1	Q14691	colon	male	2	5	1.07322	0.934673	1.23231	0.316339	0.933829
F221B	A6H8Z2	colon	male	2	5	1.06148	0.944554	1.19288	0.316342	0.933829
ClpP endopeptidase	Q16740	colon	male	2	5	0.928338	0.802643	1.07372	0.316459	0.933873
PUR8	P30566	colon	male	2	5	0.92527	0.794794	1.07717	0.31659	0.933873
KDF1	Q8NAX2	colon	male	2	5	1.0843	0.925372	1.27051	0.31691	0.934011
HOP2	Q9P2W1	colon	male	2	5	0.931455	0.810469	1.0705	0.317184	0.934062
KLHL2	O95198	colon	male	2	5	1.09726	0.91479	1.31612	0.317214	0.934062
FCGR1	P12314	colon	male	2	5	0.916323	0.772093	1.0875	0.317282	0.934062
LIMP II	Q14108	colon	male	2	5	0.855873	0.630807	1.16124	0.317449	0.934062
Beta-dystroglycan	Q14118	colon	male	2	5	1.07767	0.930652	1.24792	0.317511	0.934062
jun-D	P17535	colon	male	2	5	0.920936	0.783563	1.08239	0.317636	0.934143
PPR42	Q7Z4L9	colon	male	2	5	1.07691	0.931168	1.24547	0.317917	0.934193
BMF	Q96LC9	colon	male	2	5	0.925346	0.794551	1.07767	0.318338	0.934193
ZKSC7	Q9P0L1	colon	male	2	5	0.8609	0.641371	1.15557	0.31865	0.934193
HS3S4	Q9Y661	colon	male	2	5	0.896801	0.72385	1.11108	0.319048	0.934193
UD2A1	P0DTE4	colon	male	2	5	1.10582	0.907254	1.34785	0.319199	0.934193
TNFSF18	Q9UNG2	colon	male	2	5	0.930689	0.80801	1.07199	0.31925	0.934193
PP2AAA	P30153	colon	male	2	5	0.892804	0.714185	1.1161	0.319458	0.934193
ILK1	Q13418	colon	male	2	5	0.890849	0.709537	1.11849	0.319505	0.934193
PRAX	Q9BXM0	colon	male	2	5	0.9245	0.792087	1.07905	0.319565	0.934193
PAIP1	Q9H074	colon	male	2	5	0.909326	0.7541	1.0965	0.319591	0.934193
RAB13	P51153	colon	male	2	5	1.09514	0.915647	1.30983	0.319693	0.934193
SOCS7	O14512	colon	male	2	5	0.851373	0.620115	1.16887	0.319723	0.934193
INP5E	Q9NRR6	colon	male	2	5	0.901985	0.736124	1.10522	0.319731	0.934193
BIEA	P53004	colon	male	2	5	0.895497	0.720494	1.11301	0.319787	0.934193
GRIK2	Q13002	colon	male	2	5	0.903575	0.739803	1.1036	0.320324	0.934419
C99L2	Q8TCZ2	colon	male	2	5	1.05437	0.949822	1.17042	0.320379	0.934419
CYTF	O76096	colon	male	2	5	0.936268	0.822186	1.06618	0.320538	0.934482
PKN2	Q16513	colon	male	2	5	0.920074	0.780537	1.08456	0.32087	0.934482
WIF-1	Q9Y5W5	colon	male	2	5	0.921745	0.784754	1.08265	0.320897	0.934482
CIAO1	O76071	colon	male	2	5	0.890642	0.708551	1.11953	0.320984	0.934482
SDHB	P21912	colon	male	2	5	1.05233	0.951486	1.16385	0.321017	0.934482
FGF-20	Q9NP95	colon	male	2	5	0.888552	0.703598	1.12213	0.321044	0.934482
TMX3	Q96JJ7	colon	male	2	5	1.09237	0.917361	1.30077	0.321323	0.934658
GUC1A	P43080	colon	male	2	5	1.06951	0.936487	1.22142	0.321382	0.934729
NHLC3	Q5JS37	colon	male	2	5	1.06388	0.9413	1.20241	0.321498	0.934963
SCOT	P55809	colon	male	2	5	0.892985	0.713822	1.11712	0.321863	0.935379
Cofilin-1	P23528	colon	male	2	5	0.892614	0.712909	1.11762	0.321955	0.935379
NAP-2	P02775	colon	male	2	5	0.898708	0.727489	1.11022	0.322004	0.935379
SGTB	Q96EQ0	colon	male	2	5	0.93662	0.822749	1.06625	0.322164	0.935502
AQP4	P55087	colon	male	2	5	1.0595	0.944905	1.18799	0.322372	0.935502
SPEC1	Q5M775	colon	male	2	5	1.05518	0.948691	1.17363	0.322384	0.935502
ADAT2	Q7Z6V5	colon	male	2	5	1.06958	0.936105	1.22209	0.322613	0.935749
Myosin light polypeptide 6	P60660	colon	male	2	5	0.894673	0.717558	1.1155	0.32275	0.935827
PLCG1	P19174	colon	male	2	5	1.07197	0.934019	1.2303	0.322754	0.935827
SCN4B	Q8IWT1	colon	male	2	5	1.0739	0.932369	1.2369	0.322778	0.935827
SEMA6C	Q9H3T2	colon	male	2	5	1.07699	0.929729	1.24758	0.322801	0.935827
Quinone reductase 2	P16083	colon	male	2	5	0.912304	0.760489	1.09443	0.322987	0.935827
TTPAL	Q9BTX7	colon	male	2	5	0.901235	0.733146	1.10786	0.323456	0.936084
PTPRD	P23468	colon	male	2	5	0.902735	0.736715	1.10617	0.323713	0.936452
COA4	Q9NYJ1	colon	male	2	5	1.07012	0.935293	1.22438	0.323963	0.936739
CD27	P26842	colon	male	2	5	0.923158	0.787507	1.08218	0.324116	0.936823
LA:HTH	P05455	colon	male	2	5	0.908571	0.75072	1.09961	0.324757	0.93741
CRBP	P09455	colon	male	2	5	0.913567	0.763086	1.09372	0.32492	0.93741
ATG4C	Q96DT6	colon	male	2	5	0.897227	0.72297	1.11348	0.324967	0.93741
Prokineticin-2	Q9HC23	colon	male	2	5	1.07993	0.926523	1.25875	0.325255	0.937417
F110A	Q9BQ89	colon	male	2	5	1.07912	0.927161	1.25599	0.325439	0.937417
C43BP:START domain	Q9Y5P4	colon	male	2	5	1.13027	0.885387	1.44289	0.325657	0.937417
CD30	P28908	colon	male	2	5	0.913177	0.761894	1.0945	0.325681	0.937417
ADAM-8	P78325	colon	male	2	5	1.05848	0.944969	1.18563	0.326111	0.937417
SPAT5	Q8NB90	colon	male	2	5	0.899231	0.727442	1.11159	0.326128	0.937417
AN32B	Q92688	colon	male	2	5	0.915983	0.768691	1.0915	0.326527	0.937417
Carbonic Anhydrase IV	P22748	colon	male	2	5	1.05575	0.947282	1.17664	0.326687	0.937417
RS14	P62263	colon	male	2	5	0.917182	0.771649	1.09016	0.326747	0.937417
GIMA7	Q8NHV1	colon	male	2	5	0.910823	0.755684	1.09781	0.32687	0.937417
Tropomyosin alpha-3 chain	P06753	colon	male	2	5	1.07067	0.934006	1.22733	0.327056	0.937483
RRAS2	P62070	colon	male	2	5	0.892986	0.712065	1.11988	0.327168	0.937534
PDGF-BB	P01127	colon	male	2	5	0.896952	0.721514	1.11505	0.327415	0.937534
Ck-b-8-1	P55773	colon	male	2	5	1.0997	0.909137	1.3302	0.327662	0.937534
PPARa	Q07869	colon	male	2	5	1.0761	0.929109	1.24635	0.327705	0.937534
RAC3	P60763	colon	male	2	5	1.1145	0.89694	1.38484	0.327893	0.937561
Factor D	P00746	colon	male	2	5	0.920681	0.780198	1.08646	0.327921	0.937561
MNX1	P50219	colon	male	2	5	0.932273	0.810062	1.07292	0.327981	0.937632
PCBP3	P57721	colon	male	2	5	0.907362	0.746702	1.10259	0.328204	0.937791
ISLR2	Q6UXK2	colon	male	2	5	1.0909	0.916278	1.29881	0.328283	0.93782
PKDCC	Q504Y2	colon	male	2	5	1.06575	0.937941	1.21098	0.328572	0.93791
PESC	O00541	colon	male	2	5	0.873568	0.666026	1.14578	0.328734	0.938102
PDIA4	P13667	colon	male	2	5	1.097	0.91095	1.32104	0.328896	0.938206
PRKACA	P17612	colon	male	2	5	0.891673	0.708246	1.12261	0.329192	0.938227
COG8	Q96MW5	colon	male	2	5	1.06575	0.937782	1.21117	0.329223	0.938227
PO2F1	P14859	colon	male	2	5	1.09369	0.913595	1.30928	0.329287	0.938227
PSMD4	P55036	colon	male	2	5	0.935614	0.818515	1.06947	0.329294	0.938227
CKAP4	Q07065	colon	male	2	5	0.928978	0.801155	1.0772	0.329357	0.938287
S4A8	Q2Y0W8	colon	male	2	5	1.0696	0.934309	1.22448	0.329476	0.938315
MMAB	Q96EY8	colon	male	2	5	0.911914	0.757621	1.09763	0.329561	0.938315
SPAT9	Q9BWV2	colon	male	2	5	0.925675	0.792498	1.08123	0.329808	0.938315
Tbx3	O15119	colon	male	2	5	0.89548	0.71715	1.11816	0.329902	0.938345
AFP	P02771	colon	male	2	5	0.906358	0.743677	1.10463	0.330005	0.938487
EIF1	P41567	colon	male	2	5	0.924766	0.790075	1.08242	0.330126	0.938509
THG1	Q9NWX6	colon	male	2	5	0.918472	0.773943	1.08999	0.330283	0.938513
MK01	P28482	colon	male	2	5	0.895171	0.71626	1.11877	0.330339	0.938513
PARVA	Q9NVD7	colon	male	2	5	0.906758	0.744549	1.10431	0.330388	0.938513
FGF-16	O43320	colon	male	2	5	0.898972	0.725341	1.11417	0.330719	0.938638
DHR11	Q6UWP2	colon	male	2	5	0.92113	0.780568	1.08701	0.330826	0.938644
GCNL2	Q92830	colon	male	2	5	0.907153	0.745372	1.10405	0.330903	0.938683
TFP11	Q9UBB9	colon	male	2	5	1.06961	0.933893	1.22505	0.331034	0.938683
GON1	P01148	colon	male	2	5	0.932545	0.81004	1.07358	0.33109	0.938683
Spinesin	Q9H3S3	colon	male	2	5	1.05794	0.944319	1.18523	0.331225	0.938683
CATE	P14091	colon	male	2	5	1.09048	0.915644	1.29871	0.331283	0.938683
DECR	Q16698	colon	male	2	5	0.888976	0.701038	1.1273	0.331472	0.938683
IL-17/ IL-17F	Q16552	colon	male	2	5	1.05913	0.943103	1.18942	0.331852	0.938719
ZPBP2	Q6X784	colon	male	2	5	0.912103	0.757319	1.09852	0.33223	0.939093
SYT1	P21579	colon	male	2	5	0.927585	0.796824	1.07981	0.332246	0.939093
NOMO2	Q5JPE7	colon	male	2	5	1.08089	0.923616	1.26494	0.332272	0.939093
EPDR1	Q9UM22	colon	male	2	5	0.915837	0.766698	1.09399	0.332326	0.939093
DKK2	Q9UBU2	colon	male	2	5	1.07146	0.931871	1.23197	0.332439	0.939093
RAC1	P63000	colon	male	2	5	0.883464	0.687645	1.13505	0.332471	0.939093
SORT	Q99523	colon	male	2	5	0.862302	0.639044	1.16356	0.332504	0.939102
NUD15	Q9NV35	colon	male	2	5	0.900437	0.72834	1.1132	0.332507	0.939102
DCAK1	O15075	colon	male	2	5	1.0656	0.93697	1.2119	0.333005	0.939729
RMD1	Q96DB5	colon	male	2	5	1.08241	0.922014	1.27071	0.333174	0.939729
BAP29	Q9UHQ4	colon	male	2	5	1.06602	0.936461	1.2135	0.333535	0.939841
PA1B3	Q15102	colon	male	2	5	0.918123	0.772134	1.09172	0.333637	0.939841
FUBP1	Q96AE4	colon	male	2	5	0.912524	0.75791	1.09868	0.333826	0.939841
C56D1	Q8N8Q1	colon	male	2	5	1.04979	0.951266	1.15852	0.333876	0.939841
PolyUbiquitin K48	P0CG47	colon	male	2	5	0.92342	0.785608	1.08541	0.333976	0.939841
RAB6A	P20340	colon	male	2	5	0.883238	0.686539	1.13629	0.334074	0.939841
CHFR	Q96EP1	colon	male	2	5	0.920974	0.779274	1.08844	0.334159	0.939841
CACB4	O00305	colon	male	2	5	0.927	0.794807	1.08118	0.334218	0.939841
DCLK3	Q9C098	colon	male	2	5	1.06762	0.9348	1.21932	0.334378	0.939841
AL1A2	O94788	colon	male	2	5	0.921483	0.780407	1.08806	0.334799	0.940021
EG-VEGF	P58294	colon	male	2	5	1.06106	0.940627	1.1969	0.334964	0.940172
Adrenomedullin	P35318	colon	male	2	5	0.920787	0.77857	1.08898	0.334987	0.940172
ZNRF3	Q9ULT6	colon	male	2	5	0.903276	0.734457	1.1109	0.335206	0.9402
ESAM	Q96AP7	colon	male	2	5	0.909817	0.750679	1.10269	0.335314	0.9402
TGT	Q9BXR0	colon	male	2	5	0.914952	0.76358	1.09633	0.335419	0.9402
MBNL1	Q9NR56	colon	male	2	5	0.891569	0.705819	1.1262	0.33561	0.9402
SLIT1	O75093	colon	male	2	5	0.921242	0.779546	1.08869	0.3357	0.9402
TrkC	Q16288	colon	male	2	5	0.920821	0.778436	1.08925	0.335805	0.94027
Dynactin subunit 2	Q13561	colon	male	2	5	0.910299	0.751706	1.10235	0.335928	0.940316
CLUA1	Q96AJ1	colon	male	2	5	0.917854	0.770772	1.093	0.336071	0.940316
FGF-18	O76093	colon	male	2	5	1.0719	0.930496	1.2348	0.336074	0.940316
Myokinase, human	P00568	colon	male	2	5	0.901715	0.730303	1.11336	0.336183	0.940323
FLRT3:ECD	Q9NZU0	colon	male	2	5	1.08457	0.919182	1.27972	0.336201	0.940323
MANBA	O00462	colon	male	2	5	1.08086	0.922444	1.26649	0.336235	0.940323
MXRA7	P84157	colon	male	2	5	0.904114	0.736055	1.11054	0.336714	0.940727
TMED9	Q9BVK6	colon	male	2	5	1.09034	0.913943	1.30079	0.336762	0.940742
CBR1	P16152	colon	male	2	5	1.11513	0.892741	1.39292	0.336948	0.940932
VPS4A	Q9UN37	colon	male	2	5	0.890146	0.701928	1.12883	0.336997	0.940932
KCC4	Q16566	colon	male	2	5	0.921048	0.778667	1.08946	0.33711	0.940997
NC2B	Q01658	colon	male	2	5	0.911784	0.755079	1.10101	0.33714	0.940997
Eotaxin-3	Q9Y258	colon	male	2	5	0.929983	0.801831	1.07862	0.337284	0.941003
ETV5	P41161	colon	male	2	5	0.915331	0.763966	1.09669	0.33743	0.941003
AL1B1	P30837	colon	male	2	5	0.92468	0.787923	1.08517	0.337578	0.941003
CLC1B	Q9P126	colon	male	2	5	0.888585	0.697985	1.13123	0.337584	0.941003
P3H1	Q32P28	colon	male	2	5	0.926773	0.793346	1.08264	0.33765	0.941003
PUS7	Q96PZ0	colon	male	2	5	1.08054	0.922271	1.26597	0.337762	0.941003
Aggrecan	P16112	colon	male	2	5	0.878152	0.673193	1.14551	0.337979	0.941003
SNX1	Q13596	colon	male	2	5	0.920065	0.775864	1.09107	0.338124	0.941003
FUMH	P07954	colon	male	2	5	0.921314	0.779075	1.08952	0.338129	0.941003
TEN1L	Q86WV5	colon	male	2	5	1.06583	0.935444	1.2144	0.338253	0.941003
KCTD1	Q719H9	colon	male	2	5	1.07041	0.931232	1.23039	0.338351	0.941003
KS6B1	P23443	colon	male	2	5	1.07143	0.930278	1.234	0.338442	0.941003
GPV	P40197	colon	male	2	5	0.90102	0.727823	1.11543	0.338588	0.941003
FA45A	Q8TCE6	colon	male	2	5	1.10384	0.90162	1.35141	0.338625	0.941003
ICAM4	Q14773	colon	male	2	5	1.0803	0.922205	1.2655	0.338683	0.941003
NDE1	Q9NXR1	colon	male	2	5	0.903999	0.735104	1.1117	0.338834	0.941003
LRP6	O75581	colon	male	2	5	0.931192	0.804572	1.07774	0.339067	0.941003
PCDB1	Q9Y5F3	colon	male	2	5	1.07121	0.930296	1.23348	0.3391	0.941003
IgA	P01876	colon	male	2	5	0.928901	0.798535	1.08055	0.339125	0.941003
PACAP	Q8WU39	colon	male	2	5	0.924961	0.788234	1.0854	0.339179	0.941003
HGH	P01241	colon	male	2	5	0.919371	0.773779	1.09236	0.339224	0.941003
Lamin-B1	P20700	colon	male	2	5	0.882895	0.683839	1.13989	0.339333	0.941003
ABHD4	Q8TB40	colon	male	2	5	0.905859	0.739562	1.10955	0.339362	0.941003
RAB3C	Q96E17	colon	male	2	5	0.892384	0.706408	1.12732	0.339639	0.941003
IGFBP-2	P18065	colon	male	2	5	0.907126	0.742624	1.10807	0.339684	0.941003
CK049	Q9H6J7	colon	male	2	5	0.925671	0.789934	1.08473	0.339744	0.941019
CRDL1	Q9BU40	colon	male	2	5	0.899621	0.723983	1.11787	0.339816	0.941043
PSG4	Q00888	colon	male	2	5	0.932031	0.806548	1.07704	0.340056	0.941135
PAF	Q15004	colon	male	2	5	1.0865	0.91624	1.2884	0.340076	0.941135
PCYOX	Q9UHG3	colon	male	2	5	1.08051	0.921593	1.26683	0.340091	0.941135
PLPP	Q96GD0	colon	male	2	5	0.898506	0.720951	1.11979	0.340715	0.941324
LRRT4:ECD	Q86VH4	colon	male	2	5	1.08585	0.916572	1.28639	0.340843	0.941385
IGDC4	Q8TDY8	colon	male	2	5	0.921228	0.778085	1.0907	0.340962	0.941399
PTPRS	Q13332	colon	male	2	5	1.09707	0.906608	1.32756	0.340975	0.941399
TXLNA	P40222	colon	male	2	5	1.05554	0.9444	1.17975	0.341002	0.941399
SPINK5	Q9NQ38	colon	male	2	5	1.07448	0.926712	1.24581	0.341274	0.941542
DCNL3	Q8IWE4	colon	male	2	5	0.920171	0.775263	1.09216	0.341308	0.941542
OAS1	P00973	colon	male	2	5	1.05896	0.941084	1.19161	0.341364	0.941542
ARF4	P18085	colon	male	2	5	0.906467	0.740417	1.10976	0.341492	0.941549
ARHGG	Q5VV41	colon	male	2	5	1.05738	0.942549	1.18619	0.341505	0.941563
VP9D1	Q9Y2B5	colon	male	2	5	1.08139	0.920322	1.27065	0.341651	0.941577
TRIM1	Q9UJV3	colon	male	2	5	0.932574	0.807549	1.07696	0.341861	0.941615
g-Synuclein	O76070	colon	male	2	5	1.09212	0.910636	1.30978	0.341916	0.941615
sICAM-5	Q9UMF0	colon	male	2	5	0.922723	0.781691	1.0892	0.341946	0.941615
PAPD1	Q9NVV4	colon	male	2	5	1.05806	0.941801	1.18867	0.341956	0.941615
PRRX1	P54821	colon	male	2	5	0.928962	0.79798	1.08144	0.341982	0.941615
ELA1	Q9UNI1	colon	male	2	5	1.08611	0.915939	1.28791	0.342072	0.941615
Glutathione reductase	P00390	colon	male	2	5	0.961223	0.885913	1.04294	0.342078	0.941615
TNF sR-II	P20333	colon	male	2	5	1.07733	0.923866	1.25628	0.342119	0.941615
INM02	Q5UCC4	colon	male	2	5	0.915761	0.763682	1.09812	0.342239	0.941658
sLRP1:ECD	Q07954	colon	male	2	5	0.933396	0.809618	1.0761	0.342339	0.941658
PRP6:region 1	O94906	colon	male	2	5	1.05963	0.940232	1.19418	0.342344	0.941658
PDE5A	O76074	colon	male	2	5	0.898099	0.719369	1.12123	0.342486	0.941658
CREL1	Q96HD1	colon	male	2	5	0.914908	0.761371	1.09941	0.342704	0.941788
Myostatin	O14793	colon	male	2	5	0.93594	0.816311	1.0731	0.342708	0.941788
JKIP3	Q5VZ66	colon	male	2	5	0.910272	0.749586	1.1054	0.342769	0.941791
HXD4	P09016	colon	male	2	5	1.06044	0.939334	1.19716	0.342894	0.941896
APC7	Q9UJX3	colon	male	2	5	1.07759	0.923332	1.25763	0.343107	0.941896
GLIP1	P48060	colon	male	2	5	1.07491	0.925528	1.2484	0.344043	0.942239
PACR	P41586	colon	male	2	5	1.0816	0.919381	1.27243	0.344094	0.942239
ASM3A	Q92484	colon	male	2	5	1.06952	0.930475	1.22935	0.344217	0.942251
PRS57	Q6UWY2	colon	male	2	5	0.918121	0.76909	1.09603	0.344509	0.942251
PPA6	Q9NPH0	colon	male	2	5	1.09103	0.910715	1.30704	0.344538	0.942251
ABI3	Q9P2A4	colon	male	2	5	0.865634	0.641766	1.16759	0.344609	0.942251
LRRC3	Q9BY71	colon	male	2	5	0.909282	0.746488	1.10758	0.34474	0.942251
SOD3	P08294	colon	male	2	5	0.915805	0.763053	1.09914	0.344821	0.942251
Integrin a5b1	P05556	colon	male	2	5	1.04449	0.954242	1.14327	0.345133	0.942251
Fructosamine-3-kinase	Q9H479	colon	male	2	5	0.908797	0.745119	1.10843	0.345218	0.942251
PILRA	Q9UKJ1	colon	male	2	5	0.896268	0.713956	1.12513	0.34525	0.942251
NOVA1	P51513	colon	male	2	5	0.926968	0.791845	1.08515	0.345477	0.942504
GOS-28	O95249	colon	male	2	5	1.07091	0.928763	1.2348	0.345762	0.942676
GIPC2	Q8TF65	colon	male	2	5	1.06306	0.936125	1.20721	0.3459	0.942793
C1-Esterase Inhibitor	P05155	colon	male	2	5	1.07372	0.92605	1.24493	0.346076	0.942795
PP13G	B7ZBB8	colon	male	2	5	0.925461	0.787684	1.08734	0.346258	0.942865
KI3S1	Q14943	colon	male	2	5	0.915854	0.762742	1.0997	0.346331	0.942937
FYN	P06241	colon	male	2	5	0.895395	0.711362	1.12704	0.346594	0.942937
GAS-6	Q14393	colon	male	2	5	0.922357	0.779423	1.0915	0.346812	0.943038
EGFLA	Q63HQ2	colon	male	2	5	1.06692	0.932227	1.22108	0.346821	0.943038
PPIH	O43447	colon	male	2	5	1.12751	0.878064	1.44781	0.346868	0.943038
CCHL	P53701	colon	male	2	5	0.79892	0.500401	1.27552	0.346976	0.943058
CP072	Q14CZ0	colon	male	2	5	0.920987	0.775796	1.09335	0.347038	0.943111
GDE5	Q9NPB8	colon	male	2	5	0.912554	0.753966	1.1045	0.347467	0.943258
NKG2F	O43908	colon	male	2	5	0.921389	0.776662	1.09308	0.347683	0.943561
RPAB4	P53803	colon	male	2	5	1.1073	0.89509	1.36983	0.347746	0.943575
GCST	P48728	colon	male	2	5	1.10974	0.892896	1.37926	0.347878	0.943575
TTC27	Q6P3X3	colon	male	2	5	0.905718	0.73654	1.11375	0.347884	0.943575
ACADV	P49748	colon	male	2	5	0.894327	0.708171	1.12942	0.348285	0.943598
NXPH2	O95156	colon	male	2	5	1.07335	0.92577	1.24445	0.348287	0.943598
OFUT1	Q9H488	colon	male	2	5	1.07662	0.922591	1.25638	0.348649	0.943598
NCF4	Q15080	colon	male	2	5	1.05684	0.941419	1.18642	0.348785	0.943598
TCL1B	O95988	colon	male	2	5	0.939523	0.824549	1.07053	0.34893	0.943598
VSIG1	Q86XK7	colon	male	2	5	0.895909	0.711798	1.12764	0.349027	0.943598
MP2K6	P52564	colon	male	2	5	0.889718	0.696434	1.13665	0.349764	0.943854
TF2B	Q00403	colon	male	2	5	0.92944	0.797236	1.08357	0.349933	0.943934
Vinexin b	O60504	colon	male	2	5	1.08396	0.915369	1.2836	0.349934	0.943934
TBCB	Q99426	colon	male	2	5	0.893999	0.706776	1.13082	0.350009	0.943934
Lysozyme	P61626	colon	male	2	5	1.05967	0.938341	1.19669	0.350204	0.944048
SLIK1	Q96PX8	colon	male	2	5	0.896758	0.713422	1.12721	0.3504	0.944048
FZD8	Q9H461	colon	male	2	5	1.06728	0.930938	1.2236	0.35043	0.944048
SHD	Q96IW2	colon	male	2	5	1.05046	0.9473	1.16485	0.350612	0.944142
PTN4	P29074	colon	male	2	5	1.076	0.922539	1.255	0.350801	0.944292
RUXE	P62304	colon	male	2	5	0.931165	0.801607	1.08166	0.350818	0.944292
GMPR1	P36959	colon	male	2	5	1.07005	0.928128	1.23366	0.351041	0.944344
PCLI1	Q7Z2X4	colon	male	2	5	1.09121	0.908209	1.31108	0.351356	0.944396
Apaf-1	O14727	colon	male	2	5	0.927545	0.791842	1.0865	0.351359	0.944396
HLF	Q16534	colon	male	2	5	1.07383	0.92438	1.24744	0.351555	0.944462
ES8L2	Q9H6S3	colon	male	2	5	1.07367	0.924462	1.24695	0.351807	0.944462
RT4I1	Q8WWV3	colon	male	2	5	0.903224	0.729002	1.11908	0.351886	0.944462
PHP14	Q9NRX4	colon	male	2	5	0.908987	0.743525	1.11127	0.35195	0.944462
MMP-3	P08254	colon	male	2	5	1.0825	0.915977	1.2793	0.352282	0.944462
HEM6	P36551	colon	male	2	5	1.07148	0.926413	1.23926	0.352283	0.944462
TENS4	Q8IZW8	colon	male	2	5	1.04329	0.954161	1.14075	0.352289	0.944462
KMO	O15229	colon	male	2	5	0.906228	0.736368	1.11527	0.352481	0.944462
C1q	P02745	colon	male	2	5	1.06266	0.934873	1.2079	0.352529	0.944462
EPO-R	P19235	colon	male	2	5	0.926295	0.788201	1.08858	0.352629	0.944462
TNNT3	P45378	colon	male	2	5	0.925987	0.787381	1.08899	0.352649	0.944462
GFPT2	O94808	colon	male	2	5	1.08562	0.912915	1.291	0.352726	0.944462
Cathepsin A	P10619	colon	male	2	5	1.07513	0.922729	1.25271	0.352964	0.944462
XDH	P47989	colon	male	2	5	0.928428	0.793704	1.08602	0.353214	0.944462
GUAD	Q9Y2T3	colon	male	2	5	1.04986	0.947351	1.16347	0.353283	0.944462
RCAN3	Q9UKA8	colon	male	2	5	0.923363	0.780252	1.09272	0.353434	0.944462
5HT6R	P50406	colon	male	2	5	1.05592	0.941241	1.18458	0.353589	0.944462
KLHL3	Q9UH77	colon	male	2	5	0.882412	0.677419	1.14944	0.353701	0.944462
DPEP1	P16444	colon	male	2	5	0.91529	0.759104	1.10361	0.353812	0.944484
TIMELESS	Q9UNS1	colon	male	2	5	1.06953	0.92785	1.23285	0.353865	0.944494
HEBP1	Q9NRV9	colon	male	2	5	1.0841	0.91383	1.28608	0.354308	0.944653
NAG	P54802	colon	male	2	5	0.930414	0.798714	1.08383	0.354343	0.944653
HENMT	Q5T8I9	colon	male	2	5	1.07042	0.926843	1.23623	0.354414	0.944653
PSB5	P28074	colon	male	2	5	1.06477	0.932314	1.21605	0.354471	0.944752
MALD2	Q8N4S9	colon	male	2	5	1.07748	0.919996	1.26193	0.354618	0.944901
PTPRH	Q9HD43	colon	male	2	5	0.929719	0.796783	1.08483	0.354627	0.944901
ATL2	Q86TH1	colon	male	2	5	1.06833	0.928786	1.22885	0.354685	0.944914
CK-BB	P12277	colon	male	2	5	0.904308	0.730776	1.11905	0.354819	0.944932
FGL2	Q14314	colon	male	2	5	0.920776	0.772975	1.09684	0.355188	0.945303
NRBF2	Q96F24	colon	male	2	5	1.06649	0.930375	1.22251	0.355479	0.94545
DB113	Q30KQ7	colon	male	2	5	1.06166	0.935114	1.20533	0.355502	0.94545
SIRB1	O00241	colon	male	2	5	0.931576	0.801442	1.08284	0.355877	0.945515
BTG	P02775	colon	male	2	5	0.90539	0.733143	1.11811	0.35595	0.945515
UBE3A	Q05086	colon	male	2	5	0.8992	0.717556	1.12683	0.356084	0.945557
NH2L1	P55769	colon	male	2	5	1.07549	0.921386	1.25536	0.356376	0.945579
STX10	O60499	colon	male	2	5	0.905366	0.732914	1.1184	0.356471	0.945579
RL26L	Q9UNX3	colon	male	2	5	0.915426	0.75859	1.10469	0.356741	0.945656
CO6A5	A8TX70	colon	male	2	5	1.07788	0.918971	1.26427	0.356745	0.945656
IDI2	Q9BXS1	colon	male	2	5	1.0703	0.926215	1.23679	0.357087	0.945765
CUTC	Q9NTM9	colon	male	2	5	1.06594	0.930458	1.22114	0.357215	0.945765
TPST1	O60507	colon	male	2	5	1.09711	0.900651	1.33642	0.357271	0.945765
Hexosaminidase B	P07686	colon	male	2	5	0.934072	0.807806	1.08007	0.357353	0.945765
BUD31	P41223	colon	male	2	5	1.0676	0.928775	1.22718	0.35738	0.945765
SEZ6L	Q9BYH1	colon	male	2	5	0.906239	0.734812	1.11766	0.357448	0.945765
SULT 1A3	P0DMM9	colon	male	2	5	0.902288	0.724758	1.1233	0.357668	0.945765
SPB8	P50452	colon	male	2	5	1.05738	0.938837	1.19089	0.35775	0.945765
PLBL1	Q6P4A8	colon	male	2	5	0.924801	0.782854	1.09248	0.357815	0.945765
C1QL2	Q7Z5L3	colon	male	2	5	1.07884	0.917708	1.26826	0.357855	0.945765
RPB3	P19387	colon	male	2	5	0.936697	0.814804	1.07682	0.357895	0.945765
BL1S2	Q6QNY1	colon	male	2	5	0.926367	0.786966	1.09046	0.357992	0.945858
FA20A	Q96MK3	colon	male	2	5	1.07856	0.917871	1.26737	0.358213	0.945858
NTNG1	Q9Y2I2	colon	male	2	5	0.918178	0.765316	1.10157	0.358216	0.945858
TMEM9:CD	Q9P0T7	colon	male	2	5	0.930252	0.797267	1.08542	0.358319	0.945878
IL-11 RA	Q14626	colon	male	2	5	1.06882	0.927282	1.23197	0.358455	0.945878
RAB6B	Q9NRW1	colon	male	2	5	0.893383	0.702314	1.13643	0.358482	0.945878
b-Endorphin	P01189	colon	male	2	5	0.88821	0.68958	1.14405	0.358659	0.945878
TFAM	Q00059	colon	male	2	5	0.895497	0.707463	1.13351	0.358689	0.945878
CLM2	Q496F6	colon	male	2	5	1.06808	0.927898	1.22945	0.358864	0.945943
IFNE1	Q86WN2	colon	male	2	5	0.907271	0.73696	1.11694	0.358935	0.945943
Trefoil factor 2	Q03403	colon	male	2	5	1.08281	0.913504	1.2835	0.359075	0.945943
CR3L1	Q96BA8	colon	male	2	5	1.06964	0.926286	1.23518	0.359158	0.945943
MDC	O00626	colon	male	2	5	1.08467	0.911677	1.29049	0.359225	0.945943
ZN175	Q9Y473	colon	male	2	5	1.0705	0.925403	1.23836	0.359268	0.945943
S100A3	P33764	colon	male	2	5	1.076	0.920007	1.25844	0.359338	0.946002
PDGF-AA	P04085	colon	male	2	5	0.911605	0.747815	1.11127	0.359727	0.94616
PHB2	Q99623	colon	male	2	5	0.935934	0.812288	1.0784	0.359736	0.94616
LYRM1	O43325	colon	male	2	5	1.0545	0.941228	1.18139	0.360064	0.946316
IL-1 sRII	P27930	colon	male	2	5	1.06079	0.934819	1.20373	0.360225	0.946341
PSMG3	Q9BT73	colon	male	2	5	0.910149	0.743901	1.11355	0.360272	0.946341
CSPG4	Q6UVK1	colon	male	2	5	1.05867	0.936916	1.19624	0.360397	0.946341
FATE1	Q969F0	colon	male	2	5	0.922439	0.775872	1.09669	0.360462	0.946341
SRRT	Q9BXP5	colon	male	2	5	0.911296	0.746789	1.11204	0.360476	0.946341
ADAM7	Q9H2U9	colon	male	2	5	0.916888	0.761283	1.1043	0.360491	0.946341
CD1B	P29016	colon	male	2	5	1.06842	0.927061	1.23132	0.360729	0.946432
CEA20	Q6UY09	colon	male	2	5	1.0661	0.929273	1.22307	0.361091	0.94661
CL12A	Q5QGZ9	colon	male	2	5	1.07695	0.918536	1.26267	0.361146	0.94661
ARHI	O95661	colon	male	2	5	0.931805	0.800722	1.08435	0.361186	0.946676
CGBP1	Q9UFW8	colon	male	2	5	0.911855	0.747847	1.11183	0.361712	0.94686
PCSK9	Q8NBP7	colon	male	2	5	1.08123	0.914186	1.27879	0.361718	0.94686
BZW2	Q9Y6E2	colon	male	2	5	0.897505	0.7114	1.1323	0.361748	0.94686
BMP-14	P43026	colon	male	2	5	1.06551	0.929683	1.22118	0.36176	0.94686
AT1B1	P05026	colon	male	2	5	1.10416	0.892367	1.36621	0.361827	0.94686
DDI2	Q5TDH0	colon	male	2	5	0.920306	0.769843	1.10018	0.361878	0.94686
Calpastatin	P20810	colon	male	2	5	0.92067	0.77077	1.09972	0.361985	0.94686
CO9A3	Q14050	colon	male	2	5	1.07708	0.918101	1.26358	0.362148	0.94686
RANTES	P13501	colon	male	2	5	0.908947	0.740221	1.11613	0.362166	0.94686
Arylsulfatase A	P15289	colon	male	2	5	0.912258	0.748728	1.1115	0.362232	0.94686
APRV1	Q53RT3	colon	male	2	5	0.925804	0.784275	1.09287	0.36242	0.94686
Frizzled-10:FZ	Q9ULW2	colon	male	2	5	1.06603	0.928939	1.22335	0.362613	0.94686
RPP25	Q9BUL9	colon	male	2	5	0.934223	0.806827	1.08173	0.363017	0.94686
Lymphotactin	P47992	colon	male	2	5	1.06572	0.929132	1.22239	0.363038	0.94686
TNIP1	Q15025	colon	male	2	5	1.05486	0.940079	1.18365	0.363538	0.94686
SIX6	O95475	colon	male	2	5	0.911278	0.745772	1.11351	0.363602	0.94686
CTCF	P49711	colon	male	2	5	0.888649	0.688828	1.14643	0.363664	0.94686
Inhibin bB chain	P09529	colon	male	2	5	1.07641	0.918284	1.26177	0.363692	0.94686
NOE3:C-term	Q96PB7	colon	male	2	5	1.06172	0.932993	1.20821	0.363776	0.94686
ILT-2	Q8NHL6	colon	male	2	5	1.06924	0.925392	1.23546	0.363788	0.94686
ROBO3	Q96MS0	colon	male	2	5	0.913992	0.752655	1.10991	0.364095	0.94686
H6ST1	O60243	colon	male	2	5	1.08784	0.906923	1.30484	0.364292	0.94686
Caspase-4	P49662	colon	male	2	5	0.934468	0.807153	1.08186	0.364408	0.94686
F86B1	Q8N7N1	colon	male	2	5	1.05809	0.936515	1.19545	0.364557	0.94686
MO4L1	Q9UBU8	colon	male	2	5	0.910021	0.742218	1.11576	0.364582	0.94686
KLOTHO	Q9UEF7	colon	male	2	5	1.07897	0.915452	1.27171	0.36468	0.94686
SH21A	O60880	colon	male	2	5	0.915739	0.75695	1.10784	0.364964	0.94686
ASM3A	Q92484	colon	male	2	5	1.071	0.923285	1.24234	0.365013	0.94686
EVI2A	P22794	colon	male	2	5	0.933972	0.80561	1.08279	0.365175	0.94686
CLC4A	Q9UMR7	colon	male	2	5	1.05335	0.941262	1.17879	0.365233	0.94686
PKB	P31749	colon	male	2	5	0.899918	0.716251	1.13068	0.36525	0.94686
PLPL2	Q96AD5	colon	male	2	5	1.07603	0.918172	1.26102	0.365324	0.94686
G45IP	Q8TAE8	colon	male	2	5	0.937991	0.816593	1.07744	0.365335	0.94686
IP16:HIN 1	Q16666	colon	male	2	5	1.08599	0.908291	1.29846	0.36553	0.94686
GAGC1	O60829	colon	male	2	5	1.06203	0.932179	1.20997	0.36575	0.946868
NDUBB	Q9NX14	colon	male	2	5	1.06165	0.93253	1.20865	0.365893	0.947026
fibulin 5	Q9UBX5	colon	male	2	5	1.07893	0.915109	1.27209	0.365903	0.947026
UB2V2	Q15819	colon	male	2	5	0.900251	0.716845	1.13058	0.365966	0.947026
GGE2D	Q9UEU5	colon	male	2	5	0.943767	0.832457	1.06996	0.366054	0.947026
PGFRL	Q15198	colon	male	2	5	0.920588	0.769385	1.10151	0.366063	0.947026
DB116	Q30KQ4	colon	male	2	5	0.936107	0.811217	1.08023	0.36615	0.947026
HECA2:ECD	A8MVW5	colon	male	2	5	0.938981	0.819128	1.07637	0.36618	0.947026
Syntaxin-7	O15400	colon	male	2	5	0.915195	0.755147	1.10916	0.366221	0.947084
TMA16	Q96EY4	colon	male	2	5	0.920729	0.76956	1.10159	0.366751	0.947327
UNC5A	Q6ZN44	colon	male	2	5	1.05712	0.936992	1.19266	0.366755	0.947327
GUAA	P49915	colon	male	2	5	0.904313	0.72686	1.12509	0.366815	0.947331
RN150	Q9ULK6	colon	male	2	5	0.925492	0.782235	1.09499	0.366837	0.947331
AK1D1	P51857	colon	male	2	5	1.06015	0.933834	1.20355	0.366851	0.947331
C4b	P0C0L4	colon	male	2	5	1.07668	0.91701	1.26415	0.367003	0.947353
Cadherin-2	P19022	colon	male	2	5	1.07446	0.919206	1.25593	0.367091	0.947366
INSL6	Q9Y581	colon	male	2	5	1.04979	0.944548	1.16676	0.367322	0.94737
PUR9	P31939	colon	male	2	5	0.903169	0.723774	1.12703	0.367337	0.94737
ADA30	Q9UKF2	colon	male	2	5	0.916446	0.757973	1.10805	0.367724	0.94764
sperm protein 10	P26436	colon	male	2	5	1.08538	0.908109	1.29724	0.367862	0.947797
PLEK	P08567	colon	male	2	5	0.896877	0.70754	1.13688	0.368335	0.948157
GNT2C	Q8N0V5	colon	male	2	5	0.899898	0.715068	1.1325	0.368554	0.948224
GBA3	Q9H227	colon	male	2	5	1.09892	0.894681	1.34978	0.368575	0.948224
Epo	P01588	colon	male	2	5	0.913946	0.751154	1.11202	0.368607	0.948224
SEPT3	Q9UH03	colon	male	2	5	1.06628	0.927041	1.22644	0.368712	0.948224
Gro-a	P09341	colon	male	2	5	0.9119	0.745713	1.11512	0.368945	0.948224
SHBG	P04278	colon	male	2	5	0.911403	0.744409	1.11586	0.368989	0.948224
PTPRJ	Q12913	colon	male	2	5	1.08225	0.910811	1.28595	0.369041	0.948224
MMP-10	P09238	colon	male	2	5	1.07072	0.922404	1.24288	0.36908	0.948224
DB128	Q7Z7B8	colon	male	2	5	1.06242	0.930818	1.21263	0.369496	0.948391
PCDGD	Q9Y5G3	colon	male	2	5	0.913901	0.750722	1.11255	0.369627	0.948391
BTK	Q06187	colon	male	2	5	0.892341	0.69574	1.1445	0.369686	0.948457
VPS4B	O75351	colon	male	2	5	1.09353	0.899307	1.3297	0.370147	0.94849
LRP12	Q9Y561	colon	male	2	5	0.915652	0.755133	1.11029	0.370218	0.94849
ITA5	P08648	colon	male	2	5	0.911322	0.743781	1.1166	0.370313	0.94849
DCMC	O95822	colon	male	2	5	1.07401	0.918632	1.25566	0.370527	0.948494
PEDF	P36955	colon	male	2	5	1.08028	0.912252	1.27926	0.370656	0.948494
HDHD2	Q9H0R4	colon	male	2	5	0.903341	0.72291	1.12881	0.371215	0.948494
SUSD3	Q96L08	colon	male	2	5	0.903259	0.722673	1.12897	0.3713	0.948494
LRC4B:CD	Q9NT99	colon	male	2	5	0.91701	0.758356	1.10886	0.371388	0.948494
BTG4	Q9NY30	colon	male	2	5	0.91741	0.759409	1.10828	0.371402	0.948494
ISL1	P61371	colon	male	2	5	1.06522	0.927396	1.22354	0.371441	0.948494
DCC1	Q9BVC3	colon	male	2	5	0.888161	0.684751	1.152	0.371469	0.948494
IL-17E	Q9H293	colon	male	2	5	0.881156	0.667583	1.16305	0.371654	0.948494
CD22	P20273	colon	male	2	5	0.934546	0.805563	1.08418	0.371671	0.948494
Sphingosine kinase 1	Q9NYA1	colon	male	2	5	0.897766	0.708593	1.13744	0.371708	0.948494
EVPL	Q92817	colon	male	2	5	0.91542	0.754062	1.11131	0.37173	0.948494
NEGR1	Q7Z3B1	colon	male	2	5	0.921693	0.770669	1.10231	0.371805	0.948494
Ephrin-A2	O43921	colon	male	2	5	1.10151	0.890843	1.362	0.372011	0.948623
lacritin	Q9GZZ8	colon	male	2	5	0.938759	0.81713	1.07849	0.372054	0.948623
PTPRR	Q15256	colon	male	2	5	0.936201	0.80998	1.08209	0.372277	0.948664
I5P2	P32019	colon	male	2	5	0.898168	0.709401	1.13717	0.3723	0.948664
ATAD1	Q8NBU5	colon	male	2	5	0.919221	0.763938	1.10607	0.372306	0.948664
DNA polymerase subunit delta 4	Q9HCU8	colon	male	2	5	1.05057	0.942657	1.17083	0.372342	0.948664
PRS6A	P17980	colon	male	2	5	0.909182	0.737495	1.12084	0.372585	0.948735
ARF3	P61204	colon	male	2	5	1.07551	0.91647	1.26215	0.372597	0.948735
SPARCL1	Q14515	colon	male	2	5	1.08329	0.908541	1.29166	0.37274	0.948767
GALP	Q9UBC7	colon	male	2	5	1.05982	0.932698	1.20427	0.372806	0.948767
PTHD3	Q3KNS1	colon	male	2	5	0.926404	0.78303	1.09603	0.372876	0.948767
PLXA1	Q9UIW2	colon	male	2	5	0.921987	0.771099	1.1024	0.373039	0.948885
ID2	Q02363	colon	male	2	5	1.08099	0.910711	1.2831	0.373206	0.949008
L37A2	A6NM11	colon	male	2	5	1.06237	0.929898	1.21372	0.373257	0.949008
CYTN	P01037	colon	male	2	5	0.934499	0.804989	1.08485	0.373447	0.949009
SC22A	Q96IW7	colon	male	2	5	0.932307	0.79894	1.08794	0.373518	0.949009
SLIT2	O94813	colon	male	2	5	1.08991	0.901644	1.31749	0.373541	0.949009
VPS28 protein homolog	Q9UK41	colon	male	2	5	1.07285	0.918902	1.25259	0.373586	0.949009
ASB-13	Q8WXK3	colon	male	2	5	1.08312	0.908424	1.29141	0.373608	0.949009
Neprilysin	P08473	colon	male	2	5	1.06358	0.928532	1.21828	0.37361	0.949009
CDON	Q4KMG0	colon	male	2	5	0.925922	0.781499	1.09703	0.3737	0.949009
MDC	O00626	colon	male	2	5	1.08472	0.906746	1.29762	0.373809	0.949042
CTAP-III	P02775	colon	male	2	5	0.910199	0.739722	1.11996	0.37388	0.949084
HAGHL	Q6PII5	colon	male	2	5	1.07116	0.920551	1.24641	0.373906	0.949084
PDIA4	P13667	colon	male	2	5	0.907376	0.73234	1.12425	0.374045	0.94914
PQBP1	O60828	colon	male	2	5	1.05131	0.941462	1.17398	0.374179	0.94928
Growth hormone receptor	P10912	colon	male	2	5	1.08492	0.906391	1.29862	0.374252	0.949291
FBRL	P22087	colon	male	2	5	0.939443	0.81846	1.07831	0.374492	0.949507
Protein phophatase 2Ca	P35813	colon	male	2	5	0.912912	0.746574	1.11631	0.374625	0.949507
FR1OP	O95684	colon	male	2	5	1.069	0.922531	1.23872	0.374829	0.949507
STAT3	P40763	colon	male	2	5	0.904362	0.724274	1.12923	0.374932	0.949605
SH3K1	Q96B97	colon	male	2	5	0.920403	0.766269	1.10554	0.375085	0.949642
GCDH	Q92947	colon	male	2	5	0.917062	0.757362	1.11044	0.375135	0.949642
SWP70	Q9UH65	colon	male	2	5	1.08662	0.904373	1.3056	0.375139	0.949642
LPPL	Q05315	colon	male	2	5	0.913699	0.748463	1.11541	0.375198	0.949642
LIGO1	Q96FE5	colon	male	2	5	1.06111	0.930664	1.20984	0.375473	0.949765
PKHA3	Q9HB20	colon	male	2	5	1.09263	0.898102	1.3293	0.375825	0.950071
SIA7C	Q8NDV1	colon	male	2	5	0.928114	0.786808	1.0948	0.376029	0.950123
TAGL	Q01995	colon	male	2	5	1.0784	0.912372	1.27465	0.376229	0.950123
ZN560	Q96MR9	colon	male	2	5	0.940201	0.82013	1.07785	0.376411	0.950123
FK506 binding protein 1A	P62942	colon	male	2	5	1.06673	0.924463	1.23089	0.376419	0.950123
SP-D	P35247	colon	male	2	5	0.93748	0.812441	1.08176	0.376742	0.950123
TBCC	Q15814	colon	male	2	5	0.914644	0.750455	1.11475	0.376787	0.950123
TGF-b3	P10600	colon	male	2	5	1.07505	0.915596	1.26228	0.376977	0.950123
VWC2	Q2TAL6	colon	male	2	5	1.06098	0.93041	1.20988	0.376981	0.950123
HSP 60	P10809	colon	male	2	5	0.905114	0.725503	1.12919	0.37704	0.950123
NPS3B	Q9BS92	colon	male	2	5	1.06472	0.926313	1.22382	0.377413	0.950123
ISK52	Q6IE38	colon	male	2	5	1.07281	0.917768	1.25405	0.377507	0.950123
ZCC18	P0CG32	colon	male	2	5	1.06081	0.930441	1.20946	0.377566	0.950123
ADAM 17:CD	P78536	colon	male	2	5	1.06317	0.927911	1.21815	0.377616	0.950123
ACLY	P53396	colon	male	2	5	0.901886	0.716997	1.13445	0.377649	0.950123
CABP7	Q86V35	colon	male	2	5	1.06875	0.921927	1.23896	0.377858	0.950123
COL11A2	P13942	colon	male	2	5	0.91231	0.743754	1.11907	0.378544	0.950123
GDF7	Q7Z4P5	colon	male	2	5	0.907874	0.732058	1.12592	0.378828	0.950123
CFA36	Q96G28	colon	male	2	5	1.09567	0.893906	1.34298	0.378922	0.950123
Gastrin-releasing peptide	P07492	colon	male	2	5	1.04823	0.94381	1.16421	0.378953	0.950123
RBBP6	Q7Z6E9	colon	male	2	5	0.921347	0.767615	1.10587	0.379106	0.950123
NKp46	O76036	colon	male	2	5	1.05593	0.93531	1.1921	0.379211	0.950123
CD1A	P06126	colon	male	2	5	0.927085	0.783123	1.09751	0.379234	0.950123
CDKA1	O14519	colon	male	2	5	1.04933	0.942538	1.16822	0.379242	0.950123
FDSCP	Q8NFU4	colon	male	2	5	0.930279	0.791784	1.093	0.37955	0.950123
AAMDC	Q9H7C9	colon	male	2	5	1.08194	0.907588	1.28978	0.379713	0.950123
KPCI	P41743	colon	male	2	5	0.908632	0.733725	1.12523	0.379757	0.950123
H2B3B	Q8N257	colon	male	2	5	0.923204	0.772427	1.10341	0.37979	0.950123
KC1AL	Q8N752	colon	male	2	5	1.05875	0.932067	1.20265	0.379954	0.950123
FUT2	Q10981	colon	male	2	5	1.053	0.93831	1.18171	0.380081	0.950123
PCBP2	Q15366	colon	male	2	5	0.907178	0.729812	1.12765	0.38014	0.950123
PAX-8	Q06710	colon	male	2	5	0.929921	0.790621	1.09377	0.380216	0.950123
IP-10	P02778	colon	male	2	5	0.917417	0.756721	1.11224	0.380337	0.950123
CLN5:CD	O75503	colon	male	2	5	0.881403	0.664679	1.16879	0.380626	0.950123
GRN	P28799	colon	male	2	5	1.07699	0.91237	1.27132	0.380822	0.950123
ENOX2	Q16206	colon	male	2	5	1.06799	0.921888	1.23724	0.380839	0.950123
sperm-egg fusion protein 1	Q8IYV9	colon	male	2	5	1.07364	0.915684	1.25883	0.381526	0.950123
GP1BA	P07359	colon	male	2	5	0.926258	0.780196	1.09966	0.381634	0.950123
G6PD	P11413	colon	male	2	5	0.893572	0.694357	1.14994	0.381915	0.950202
fibulin 1	P23142	colon	male	2	5	0.921372	0.766853	1.10702	0.381921	0.950202
ZG16	O60844	colon	male	2	5	1.07213	0.91716	1.25328	0.381933	0.950202
IF3M	Q9H2K0	colon	male	2	5	0.905235	0.724137	1.13162	0.382009	0.950202
IP6K1	Q92551	colon	male	2	5	0.909897	0.736249	1.1245	0.382156	0.950268
C1T9A	P0C862	colon	male	2	5	1.05104	0.939963	1.17523	0.382405	0.950268
Integrin aVb3	P05106	colon	male	2	5	0.924693	0.77569	1.10232	0.38248	0.950268
PPM1G	O15355	colon	male	2	5	0.935836	0.806417	1.08603	0.382525	0.950268
MMP20	O60882	colon	male	2	5	0.941264	0.821582	1.07838	0.382986	0.950268
RNF31	Q96EP0	colon	male	2	5	0.92034	0.763754	1.10903	0.382993	0.950268
UBQL3	Q9H347	colon	male	2	5	1.0927	0.89531	1.33362	0.383146	0.950268
Bcl-2	P10415	colon	male	2	5	0.919199	0.760625	1.11083	0.383187	0.950268
OMD	Q99983	colon	male	2	5	0.918496	0.758734	1.1119	0.383195	0.950268
DKK3	Q9UBP4	colon	male	2	5	1.09732	0.890383	1.35235	0.383738	0.950269
K132L	A8MWY0	colon	male	2	5	0.935813	0.806022	1.0865	0.383828	0.950338
C8	P07357	colon	male	2	5	1.07274	0.915796	1.25659	0.384265	0.950407
CT202	A1L168	colon	male	2	5	1.06926	0.91953	1.24338	0.384265	0.950407
PLXD1	Q9Y4D7	colon	male	2	5	1.07678	0.911396	1.27218	0.38457	0.950407
PSA	P07288	colon	male	2	5	0.918121	0.75728	1.11312	0.384658	0.950409
PSMA	Q04609	colon	male	2	5	1.06449	0.92443	1.22578	0.385238	0.950745
HSPA9B	P38646	colon	male	2	5	0.935323	0.80413	1.08792	0.385871	0.950789
MPZL2	O60487	colon	male	2	5	1.06206	0.926908	1.21692	0.385925	0.950821
LRP11	Q86VZ4	colon	male	2	5	1.07417	0.913715	1.2628	0.386063	0.950833
SF3B4	Q15427	colon	male	2	5	0.921258	0.765288	1.10902	0.386152	0.950833
GID8	Q9NWU2	colon	male	2	5	0.904564	0.720969	1.13491	0.386172	0.950833
KCTD6	Q8NC69	colon	male	2	5	0.927313	0.781804	1.0999	0.386195	0.950833
RNF25	Q96BH1	colon	male	2	5	0.879843	0.65848	1.17562	0.386637	0.95084
BNIP3	Q12983	colon	male	2	5	0.937732	0.810695	1.08468	0.386704	0.95084
PDE7A	Q13946	colon	male	2	5	0.909531	0.733738	1.12744	0.386853	0.95084
RANTES	P13501	colon	male	2	5	0.91076	0.736925	1.1256	0.387017	0.95084
NAGS	Q8N159	colon	male	2	5	0.933562	0.798837	1.09101	0.387279	0.950938
STML1	Q9UBI4	colon	male	2	5	0.90592	0.724067	1.13345	0.387448	0.951054
F261	P16118	colon	male	2	5	1.06933	0.918521	1.2449	0.387473	0.95107
DCNL1	Q96GG9	colon	male	2	5	1.08261	0.904162	1.29629	0.387737	0.951135
Fibrinogen g-chain dimer	P02679	colon	male	2	5	1.07043	0.917242	1.2492	0.387747	0.951135
IMPA1	P29218	colon	male	2	5	0.923581	0.771077	1.10625	0.387943	0.951246
DCPS	Q96C86	colon	male	2	5	0.934273	0.800643	1.09021	0.387978	0.951246
TMM25	Q86YD3	colon	male	2	5	1.05305	0.936423	1.18421	0.388049	0.951246
P5I13	Q8NBR0	colon	male	2	5	1.07695	0.910085	1.27442	0.38809	0.951246
WWOX	Q9NZC7	colon	male	2	5	0.891027	0.685623	1.15797	0.388147	0.951246
FBXL4:LRR2 and LRR3	Q9UKA2	colon	male	2	5	1.07013	0.917416	1.24826	0.388265	0.951246
BolA-like protein 2	Q9H3K6	colon	male	2	5	0.930704	0.79055	1.09571	0.388472	0.951288
PLCD3	Q8N3E9	colon	male	2	5	0.91098	0.736933	1.12613	0.388762	0.951301
CXA1	P17302	colon	male	2	5	0.951275	0.849041	1.06582	0.389177	0.951559
NKp46	O76036	colon	male	2	5	0.913668	0.743864	1.12223	0.389423	0.951681
REM1	O75628	colon	male	2	5	1.05609	0.932651	1.19587	0.389481	0.951686
NUD10	Q8NFP7	colon	male	2	5	0.936176	0.80554	1.088	0.389744	0.951726
Endothelin 3	P14138	colon	male	2	5	1.06031	0.927841	1.2117	0.38975	0.951726
Gastric intrinsic factor	P27352	colon	male	2	5	1.06985	0.917281	1.24779	0.389753	0.951726
HSP 70		colon	male	2	5	1.06836	0.918879	1.24215	0.389885	0.951726
ATF5	Q9Y2D1	colon	male	2	5	1.07975	0.906478	1.28615	0.389908	0.951757
VILI	P09327	colon	male	2	5	0.906824	0.72553	1.13342	0.390085	0.951817
RAB3D	O95716	colon	male	2	5	0.907233	0.72645	1.133	0.39054	0.951931
CPVL	Q9H3G5	colon	male	2	5	1.06684	0.920334	1.23668	0.39062	0.951931
SV422	Q86Y97	colon	male	2	5	0.926257	0.777501	1.10347	0.391107	0.952036
STABP	O95630	colon	male	2	5	0.911474	0.737457	1.12655	0.391148	0.952036
RIP	Q13546	colon	male	2	5	1.06552	0.921602	1.23191	0.391333	0.952036
NDUF3	Q9BU61	colon	male	2	5	1.06251	0.924908	1.22058	0.391541	0.952036
CHSTC	Q9NRB3	colon	male	2	5	1.08091	0.904681	1.29147	0.391543	0.952036
MAGA8	P43361	colon	male	2	5	0.927657	0.78124	1.10151	0.391555	0.952036
AVEN	Q9NQS1	colon	male	2	5	0.922478	0.766978	1.1095	0.391606	0.952036
NUB1	Q9Y5A7	colon	male	2	5	0.910431	0.734511	1.12849	0.391684	0.952036
GBRAP	O95166	colon	male	2	5	1.08181	0.903551	1.29524	0.392013	0.952223
S26A7	Q8TE54	colon	male	2	5	0.941218	0.819239	1.08136	0.392302	0.95226
Sonic Hedgehog	Q15465	colon	male	2	5	1.08002	0.905372	1.28836	0.392343	0.952284
UBP21	Q9UK80	colon	male	2	5	1.06475	0.922105	1.22945	0.392614	0.952396
bFGF	P09038	colon	male	2	5	0.935203	0.802016	1.09051	0.392761	0.952406
CBPN	P15169	colon	male	2	5	0.948375	0.839816	1.07097	0.392782	0.952406
C1-Esterase Inhibitor	P05155	colon	male	2	5	1.08055	0.904578	1.29075	0.393001	0.952493
MUC1:region 1	P15941	colon	male	2	5	0.930138	0.787728	1.09829	0.393012	0.952493
CLM7	A8K4G0	colon	male	2	5	0.925517	0.774866	1.10546	0.393159	0.952493
EIF1B	O60739	colon	male	2	5	0.902908	0.714173	1.14152	0.393291	0.952493
TECK	O15444	colon	male	2	5	1.06535	0.921206	1.23205	0.393401	0.952493
B7-2	P42081	colon	male	2	5	1.04433	0.945265	1.15378	0.393655	0.952493
FMO3	P31513	colon	male	2	5	1.06526	0.921057	1.23204	0.39428	0.952493
EFHD1	Q9BUP0	colon	male	2	5	0.903789	0.716037	1.14077	0.394526	0.952493
HEY1	Q9Y5J3	colon	male	2	5	1.06069	0.926129	1.21481	0.394619	0.952493
EHD3	Q9NZN3	colon	male	2	5	0.899463	0.704636	1.14816	0.394931	0.952493
HOGA1	Q86XE5	colon	male	2	5	0.937372	0.807579	1.08803	0.395036	0.952531
Angiopoietin-2	O15123	colon	male	2	5	1.0796	0.904887	1.28805	0.395127	0.952531
HPG-	P15428	colon	male	2	5	0.920407	0.760223	1.11434	0.395227	0.952531
BGAT	P16442	colon	male	2	5	0.935624	0.802556	1.09076	0.395257	0.952531
HACL1	Q9UJ83	colon	male	2	5	1.04607	0.942885	1.16055	0.395305	0.952531
Glypican 3	P51654	colon	male	2	5	1.06912	0.916387	1.2473	0.395461	0.952531
TYY2	O15391	colon	male	2	5	0.921691	0.763645	1.11245	0.395515	0.952531
EHD4	Q9H223	colon	male	2	5	1.07473	0.910118	1.26912	0.395517	0.952531
p60-Src	P12931	colon	male	2	5	0.904296	0.717003	1.14051	0.395555	0.952531
ERG19	P53602	colon	male	2	5	0.945316	0.830276	1.0763	0.395657	0.952531
BUB1	O43683	colon	male	2	5	0.923748	0.769173	1.10939	0.39593	0.952531
Proteasome beta chain	P28070	colon	male	2	5	0.903132	0.713796	1.14269	0.396001	0.952531
UPK3L	B0FP48	colon	male	2	5	0.941778	0.819955	1.0817	0.396016	0.952531
METTL1	Q9UBP6	colon	male	2	5	1.0596	0.927005	1.21116	0.396039	0.952531
ACTN4	O43707	colon	male	2	5	1.0616	0.924615	1.21887	0.396436	0.952531
GLTD2	A6NH11	colon	male	2	5	1.08708	0.89627	1.31851	0.396512	0.952531
ZW10	O43264	colon	male	2	5	1.06853	0.916679	1.24553	0.396703	0.952531
ZDH14	Q8IZN3	colon	male	2	5	1.04892	0.939195	1.17146	0.396893	0.952531
IL-2	P60568	colon	male	2	5	1.07445	0.909917	1.26874	0.39711	0.952531
SNCAP	Q9Y6H5	colon	male	2	5	0.935836	0.802648	1.09112	0.397211	0.952531
CC149	Q6ZUS6	colon	male	2	5	1.05843	0.927986	1.20721	0.39742	0.952531
GBP6	Q6ZN66	colon	male	2	5	1.06323	0.922471	1.22547	0.397449	0.952531
IL-1b	P01584	colon	male	2	5	1.05536	0.931501	1.19569	0.39758	0.952584
discoidin domain receptor 1	Q08345	colon	male	2	5	1.07832	0.905404	1.28425	0.397793	0.95277
Carbonyl reductase 3	O75828	colon	male	2	5	0.930214	0.786576	1.10008	0.397916	0.952885
Complement receptor type 1	P17927	colon	male	2	5	1.07379	0.910338	1.26659	0.398108	0.952891
EPHA8	P29322	colon	male	2	5	1.0527	0.934378	1.18601	0.398533	0.952997
TCAL7	Q9BRU2	colon	male	2	5	0.934027	0.797163	1.09439	0.398537	0.952997
MEF2C	Q06413	colon	male	2	5	0.935476	0.801237	1.09221	0.398687	0.952997
IL-21	Q9HBE4	colon	male	2	5	1.05792	0.928249	1.2057	0.398701	0.952997
TER ATPase	P55072	colon	male	2	5	0.904526	0.716477	1.14193	0.398757	0.953001
TXNIP	Q9H3M7	colon	male	2	5	1.05129	0.935928	1.18087	0.399005	0.953053
MK10	P53779	colon	male	2	5	0.903878	0.714361	1.14367	0.39991	0.953456
MAPK2	P49137	colon	male	2	5	0.906109	0.720244	1.13994	0.399921	0.953456
NID2	Q14112	colon	male	2	5	0.929989	0.78526	1.10139	0.400351	0.953573
Fas, soluble	P25445	colon	male	2	5	1.04654	0.94123	1.16364	0.400525	0.953595
ABHD5	Q8WTS1	colon	male	2	5	1.08503	0.897041	1.3124	0.400543	0.953595
TRIL:ECD	Q7L0X0	colon	male	2	5	1.07149	0.91215	1.25867	0.400565	0.953595
HRK	O00198	colon	male	2	5	1.06893	0.915024	1.24871	0.400715	0.953733
CA185	Q5T7R7	colon	male	2	5	0.921901	0.76261	1.11446	0.400792	0.953745
DLRB2	Q8TF09	colon	male	2	5	0.92969	0.784047	1.10239	0.40167	0.954266
OLFL1	Q6UWY5	colon	male	2	5	0.903236	0.712041	1.14577	0.401673	0.954266
Gro-b	P19875	colon	male	2	5	0.921489	0.761057	1.11574	0.402147	0.954266
LRC15	Q8TF66	colon	male	2	5	1.08573	0.895669	1.31612	0.402182	0.954266
LRRN1:CD	Q6UXK5	colon	male	2	5	1.06745	0.91622	1.24365	0.402356	0.954266
SH3L2	Q9UJC5	colon	male	2	5	0.900189	0.703747	1.15147	0.402518	0.954266
P4HA2	O15460	colon	male	2	5	0.918988	0.75403	1.12003	0.402626	0.954266
PFD2	Q9UHV9	colon	male	2	5	0.91653	0.747307	1.12407	0.402635	0.954266
TLR3	O15455	colon	male	2	5	0.907181	0.722131	1.13965	0.402646	0.954266
HGS	O14964	colon	male	2	5	0.908488	0.72556	1.13754	0.402805	0.954266
RF1ML	Q9UGC7	colon	male	2	5	1.095	0.885273	1.35441	0.402807	0.954266
AMGO2	Q86SJ2	colon	male	2	5	1.0743	0.90823	1.27074	0.402872	0.954266
FAHD1	Q6P587	colon	male	2	5	0.923634	0.766758	1.11261	0.402912	0.954266
EYA2	O00167	colon	male	2	5	0.941145	0.816418	1.08493	0.403022	0.954266
Kallikrein 11	Q9UBX7	colon	male	2	5	1.04477	0.942842	1.15772	0.403023	0.954266
SIA8C	O43173	colon	male	2	5	1.06427	0.919666	1.23162	0.403135	0.954266
HERC5	Q9UII4	colon	male	2	5	1.06969	0.913392	1.25274	0.403186	0.954266
Adrenomedullin	P35318	colon	male	2	5	1.05931	0.925428	1.21257	0.403256	0.954266
PATE4	P0C8F1	colon	male	2	5	1.08269	0.898637	1.30444	0.403317	0.954266
TPP1	O14773	colon	male	2	5	0.941442	0.817203	1.08457	0.403338	0.954266
protein Z inhibitor	Q9UK55	colon	male	2	5	0.932097	0.79035	1.09927	0.403446	0.954368
PSG5	Q15238	colon	male	2	5	1.05351	0.932165	1.19064	0.403805	0.954401
Ig K chain V-I region HK102-like	P01602	colon	male	2	5	0.939762	0.812133	1.08745	0.404141	0.954631
IF4A3	P38919	colon	male	2	5	1.05761	0.927194	1.20637	0.40418	0.954645
CALY	Q9NYX4	colon	male	2	5	0.915694	0.744457	1.12632	0.404394	0.954669
TADA1	Q96BN2	colon	male	2	5	0.938711	0.809019	1.08919	0.404435	0.954669
Keratin-1	P04264	colon	male	2	5	0.93479	0.797617	1.09555	0.404933	0.954734
RHG30	Q7Z6I6	colon	male	2	5	0.916452	0.746249	1.12547	0.405236	0.954823
K1467:N-term	A2RU67	colon	male	2	5	1.05133	0.934414	1.18287	0.405311	0.954842
Gro-g	P19876	colon	male	2	5	0.917775	0.749791	1.12339	0.405479	0.954949
STALP	Q96FJ0	colon	male	2	5	0.935524	0.799548	1.09462	0.405569	0.954949
C4b-binding protein alpha chain	P04003	colon	male	2	5	1.07606	0.905311	1.27901	0.405669	0.954949
SIA4A	Q11201	colon	male	2	5	0.923334	0.76506	1.11435	0.40574	0.954981
Lysyl oxidase-like protein 2	Q9Y4K0	colon	male	2	5	0.924971	0.769569	1.11175	0.40592	0.955028
CCD50	Q8IVM0	colon	male	2	5	0.92133	0.759403	1.11779	0.406058	0.955051
CBPA2	P48052	colon	male	2	5	1.04876	0.937332	1.17344	0.406127	0.955051
CO6A2	P12110	colon	male	2	5	0.93525	0.798489	1.09543	0.406584	0.955357
HPT	P00738	colon	male	2	5	1.11074	0.866679	1.42352	0.40674	0.95546
CD68	P34810	colon	male	2	5	1.05642	0.927827	1.20284	0.407216	0.955633
TF2LY	Q8IUE0	colon	male	2	5	0.917151	0.747455	1.12537	0.407406	0.955761
GSTT1	P30711	colon	male	2	5	0.928131	0.777987	1.10725	0.40746	0.955789
SDS3	Q9H7L9	colon	male	2	5	1.06378	0.918938	1.23144	0.407719	0.955911
DKK2	Q9UBU2	colon	male	2	5	0.915119	0.741703	1.12908	0.407981	0.956197
DYN2	P50570	colon	male	2	5	0.907455	0.72091	1.14227	0.408196	0.956197
NEU1	P01178	colon	male	2	5	1.06688	0.915134	1.24379	0.408214	0.9562
COX42	Q96KJ9	colon	male	2	5	1.06503	0.917184	1.23671	0.40865	0.956342
RGS14	O43566	colon	male	2	5	1.0673	0.914493	1.24564	0.408721	0.956342
EphA5	P54756	colon	male	2	5	0.909385	0.725818	1.13938	0.408972	0.95646
B4GT3	O60512	colon	male	2	5	0.94052	0.813104	1.0879	0.409018	0.95646
ARRS	P10523	colon	male	2	5	1.06546	0.916483	1.23866	0.409296	0.95646
VNN2	O95498	colon	male	2	5	0.923798	0.76523	1.11522	0.409401	0.95646
Eotaxin-2	O00175	colon	male	2	5	0.898651	0.697135	1.15842	0.409453	0.95646
TANK	Q92844	colon	male	2	5	1.11079	0.865298	1.42592	0.409626	0.956494
RCL	O43598	colon	male	2	5	1.04802	0.937423	1.17166	0.409792	0.956494
IL-12 Rb1	P42701	colon	male	2	5	1.07283	0.907626	1.26811	0.409947	0.956494
TWF1	Q12792	colon	male	2	5	0.920489	0.755815	1.12104	0.410042	0.956494
PVRIG	Q6DKI7	colon	male	2	5	0.935261	0.797469	1.09686	0.410482	0.956802
FCRLA	Q7L513	colon	male	2	5	1.06458	0.917129	1.23574	0.41068	0.956806
XBP1	P17861	colon	male	2	5	0.932888	0.790585	1.1008	0.410703	0.956806
B4GT6	Q9UBX8	colon	male	2	5	0.911725	0.731417	1.13648	0.411067	0.956806
MPZL1	O95297	colon	male	2	5	0.919366	0.752361	1.12344	0.411101	0.956806
SYJ2B	P57105	colon	male	2	5	0.926495	0.772286	1.1115	0.411115	0.956806
CASC4	Q6P4E1	colon	male	2	5	0.931638	0.786823	1.10311	0.411355	0.956806
Carbonic anhydrase III	P07451	colon	male	2	5	0.930069	0.78233	1.10571	0.411414	0.956806
THIL	P24752	colon	male	2	5	1.07482	0.904809	1.27677	0.411469	0.956806
GBP2	P32456	colon	male	2	5	1.05544	0.927882	1.20053	0.411627	0.956814
PDC6I	Q8WUM4	colon	male	2	5	0.90731	0.719217	1.14459	0.411861	0.957126
IL-1 sRII	P27930	colon	male	2	5	1.07168	0.90825	1.26452	0.412208	0.957159
SH2B3	Q9UQQ2	colon	male	2	5	1.05817	0.924369	1.21135	0.412345	0.957159
GBP1	P32455	colon	male	2	5	1.07478	0.904549	1.27706	0.412374	0.957159
ESRP1	Q6NXG1	colon	male	2	5	0.917629	0.747118	1.12705	0.412449	0.957159
PDGF-CC	Q9NRA1	colon	male	2	5	1.05825	0.924214	1.21172	0.412578	0.957165
SSRB	P43308	colon	male	2	5	0.936894	0.801607	1.09501	0.412653	0.957251
PP1G	P36873	colon	male	2	5	0.903218	0.707989	1.15228	0.412663	0.957251
ZN75D	P51815	colon	male	2	5	0.91876	0.750163	1.12525	0.412704	0.957291
AIM2	O14862	colon	male	2	5	1.06106	0.920724	1.22278	0.412892	0.95734
NCALD	P61601	colon	male	2	5	1.06066	0.921156	1.2213	0.413052	0.957414
p107	P28749	colon	male	2	5	1.07127	0.908341	1.26343	0.413418	0.957461
RPN1:CD	P04843	colon	male	2	5	0.945481	0.82657	1.0815	0.413644	0.957583
TGF-b1	P01137	colon	male	2	5	1.05801	0.924201	1.2112	0.413689	0.957587
LA:RRM	P05455	colon	male	2	5	0.928122	0.776043	1.11	0.413957	0.957676
KPYR	P30613	colon	male	2	5	0.932184	0.787635	1.10326	0.414004	0.957686
ROBO2	Q9HCK4	colon	male	2	5	0.925315	0.768052	1.11478	0.414095	0.957814
HPSE	Q9Y251	colon	male	2	5	1.04772	0.936711	1.17188	0.414634	0.958316
BRD2	P25440	colon	male	2	5	0.94367	0.820951	1.08473	0.41468	0.958316
TPD53	Q16890	colon	male	2	5	1.05171	0.931706	1.18717	0.414722	0.958336
TTC1	Q99614	colon	male	2	5	0.907127	0.717642	1.14664	0.414877	0.95837
NT5D1	Q5TFE4	colon	male	2	5	0.922192	0.758979	1.1205	0.41503	0.95837
MYL9	P24844	colon	male	2	5	0.905554	0.713286	1.14965	0.41523	0.958373
FAK1	Q05397	colon	male	2	5	0.938721	0.806238	1.09297	0.415261	0.958373
Tropomyosin 4	P67936	colon	male	2	5	1.07742	0.900443	1.28918	0.415358	0.958373
CLYBL	Q8N0X4	colon	male	2	5	1.07718	0.90069	1.28825	0.415462	0.958373
UBP15	Q9Y4E8	colon	male	2	5	0.914376	0.737142	1.13422	0.415494	0.958373
IKB-alpha	P25963	colon	male	2	5	0.926974	0.772316	1.1126	0.415507	0.958373
CINP	Q9BW66	colon	male	2	5	0.945028	0.824732	1.08287	0.415696	0.958521
ILT-4	Q8N423	colon	male	2	5	1.06087	0.920132	1.22313	0.41583	0.958565
Glutathione peroxidase	P07203	colon	male	2	5	0.920634	0.754353	1.12357	0.415863	0.958593
GPX7	Q96SL4	colon	male	2	5	0.90602	0.714251	1.14928	0.416019	0.958758
DEST	P60981	colon	male	2	5	0.918486	0.748107	1.12767	0.41666	0.95901
Cyclin H	P51946	colon	male	2	5	0.922558	0.759486	1.12064	0.416669	0.95901
Chondrocalcin	P02458	colon	male	2	5	0.936215	0.798511	1.09767	0.416807	0.959171
Oxidized PARK7	Q99497	colon	male	2	5	0.95302	0.848484	1.07043	0.416935	0.959207
ARL14	Q8N4G2	colon	male	2	5	1.06284	0.917354	1.23141	0.417093	0.959297
CB073	Q8N5S3	colon	male	2	5	1.04516	0.939331	1.16291	0.417407	0.959429
PKHM2	Q8IWE5	colon	male	2	5	0.944065	0.821436	1.085	0.417481	0.959429
TIRP	Q86XR7	colon	male	2	5	0.918784	0.748529	1.12776	0.417899	0.959537
Alkaline phosphatase, liver	P05186	colon	male	2	5	0.888322	0.666997	1.18309	0.417947	0.959614
MCP-3	P80098	colon	male	2	5	0.945114	0.824425	1.08347	0.418036	0.959702
RIPK2	O43353	colon	male	2	5	0.91312	0.732796	1.13782	0.418104	0.959749
COX19	Q49B96	colon	male	2	5	0.91571	0.739848	1.13338	0.418348	0.959762
E41L1	Q9H4G0	colon	male	2	5	0.925819	0.768094	1.11593	0.418596	0.959805
HIP1R	O75146	colon	male	2	5	0.921478	0.755824	1.12344	0.418639	0.959805
MGT5A	Q09328	colon	male	2	5	0.926436	0.769825	1.11491	0.418669	0.959805
FCG2A	P12318	colon	male	2	5	1.069	0.909371	1.25666	0.418713	0.959805
GMEB2	Q9UKD1	colon	male	2	5	0.920258	0.752332	1.12567	0.418851	0.959901
ORC6	Q9Y5N6	colon	male	2	5	0.929334	0.778033	1.11006	0.418897	0.959901
DSCL1	Q8TD84	colon	male	2	5	0.938522	0.804678	1.09463	0.418954	0.959901
SPDEF	O95238	colon	male	2	5	1.06644	0.912367	1.24654	0.419092	0.960007
IDE	P14735	colon	male	2	5	1.06199	0.917778	1.22887	0.41924	0.960007
AUGN	Q9H1Z8	colon	male	2	5	1.06902	0.909113	1.25706	0.419453	0.960124
SPOP	O43791	colon	male	2	5	0.93999	0.808827	1.09242	0.419612	0.960309
Cathepsin H	P09668	colon	male	2	5	1.06496	0.913912	1.24098	0.419959	0.960521
CMC4	P56277	colon	male	2	5	0.911575	0.727899	1.1416	0.419991	0.960521
MSP R	Q04912	colon	male	2	5	0.938006	0.802886	1.09587	0.419999	0.960521
ARFG1	Q8N6T3	colon	male	2	5	1.05867	0.921658	1.21604	0.42011	0.960528
MFNG	O00587	colon	male	2	5	1.05427	0.927166	1.19879	0.42011	0.960528
EDA	Q92838	colon	male	2	5	0.946211	0.827199	1.08235	0.420152	0.960528
MUC18	P43121	colon	male	2	5	0.933416	0.789441	1.10365	0.420163	0.960528
Ficolin-3	O75636	colon	male	2	5	1.07339	0.903513	1.27522	0.420412	0.960641
ISK8	P0C7L1	colon	male	2	5	0.940186	0.809115	1.09249	0.420722	0.960757
Amylase, alpha 1A	P04745	colon	male	2	5	1.06304	0.916015	1.23366	0.420863	0.960757
AIF1L	Q9BQI0	colon	male	2	5	0.923128	0.759745	1.12165	0.420908	0.960757
SRPK2	P78362	colon	male	2	5	1.06414	0.914626	1.23809	0.420973	0.960757
SC61B	P60468	colon	male	2	5	0.919005	0.748112	1.12894	0.421026	0.960757
FOLR1	P15328	colon	male	2	5	1.05322	0.928239	1.19503	0.421085	0.960757
KKLC1	Q5H943	colon	male	2	5	1.07374	0.902846	1.27698	0.421162	0.960757
LSM12	Q3MHD2	colon	male	2	5	0.893191	0.678264	1.17622	0.421236	0.960757
SPRE1	Q7Z699	colon	male	2	5	0.918156	0.74563	1.1306	0.421358	0.960757
DEST	P60981	colon	male	2	5	0.908459	0.71877	1.14821	0.421737	0.960791
APMAP	Q9HDC9	colon	male	2	5	1.06315	0.91561	1.23446	0.421777	0.960791
BHMT2	Q9H2M3	colon	male	2	5	1.068	0.909622	1.25396	0.421786	0.960791
CPLX2	Q6PUV4	colon	male	2	5	1.073	0.903456	1.27436	0.421999	0.960791
MILR1	Q7Z6M3	colon	male	2	5	0.933739	0.789848	1.10384	0.422026	0.960791
CRAC1	Q9NQ79	colon	male	2	5	0.933971	0.790498	1.10348	0.422115	0.960791
KCD15	Q96SI1	colon	male	2	5	1.06304	0.915625	1.23418	0.422209	0.960829
HBD	P02042	colon	male	2	5	0.934717	0.792556	1.10238	0.422534	0.961067
TMEDA	P49755	colon	male	2	5	1.06957	0.907409	1.2607	0.422719	0.961261
AXIN2	Q9Y2T1	colon	male	2	5	1.05361	0.927321	1.1971	0.422757	0.961265
SMOC1	Q9H4F8	colon	male	2	5	1.08195	0.892385	1.31178	0.422878	0.961352
RABP2	P29373	colon	male	2	5	1.07674	0.89852	1.29031	0.423203	0.961352
IL1FA	Q8WWZ1	colon	male	2	5	0.930909	0.781265	1.10922	0.423304	0.961379
OTCase	P00480	colon	male	2	5	1.06323	0.915045	1.23541	0.423352	0.961379
LNP	Q9C0E8	colon	male	2	5	1.06058	0.918323	1.22487	0.423486	0.961421
WISP-1	O95388	colon	male	2	5	0.941889	0.813447	1.09061	0.423494	0.961421
STX1a	Q16623	colon	male	2	5	1.04415	0.93933	1.16066	0.423495	0.961421
AMPB	Q9H4A4	colon	male	2	5	1.07048	0.906028	1.26478	0.423523	0.961421
CN37	P09543	colon	male	2	5	0.914514	0.734715	1.13831	0.423656	0.961474
ENTP2	Q9Y5L3	colon	male	2	5	0.941836	0.81319	1.09083	0.42388	0.961587
ARMC3	Q5W041	colon	male	2	5	0.897093	0.687445	1.17068	0.423924	0.961587
DLRB1	Q9NP97	colon	male	2	5	0.913162	0.730847	1.14096	0.424027	0.961587
8ODP	P36639	colon	male	2	5	0.907485	0.715255	1.15138	0.424101	0.961587
TPK1	Q9H3S4	colon	male	2	5	0.933024	0.78717	1.1059	0.424112	0.961587
ILT-4	Q8N423	colon	male	2	5	1.06678	0.910377	1.25005	0.42419	0.961631
RASN	P01111	colon	male	2	5	1.08306	0.890505	1.31725	0.424363	0.961647
Peroxiredoxin-6	P30041	colon	male	2	5	0.917565	0.74296	1.13321	0.424387	0.961647
IFN21	P01568	colon	male	2	5	0.90933	0.720104	1.14828	0.424608	0.961647
PCDGM	Q9Y5F6	colon	male	2	5	1.04084	0.943422	1.14832	0.424672	0.961647
DHE3	P00367	colon	male	2	5	1.0535	0.926938	1.19735	0.424787	0.961718
SLAMF8	Q9P0V8	colon	male	2	5	1.0702	0.905729	1.26454	0.425489	0.96192
CRKL	P46109	colon	male	2	5	0.905949	0.710527	1.15512	0.425598	0.96192
ANKR1	Q15327	colon	male	2	5	0.929405	0.776142	1.11293	0.425893	0.96192
BRDT	Q58F21	colon	male	2	5	1.04961	0.931678	1.18247	0.425902	0.96192
CCP1	P53805	colon	male	2	5	0.938558	0.802915	1.09712	0.42592	0.96192
IFNA7	P01567	colon	male	2	5	0.936271	0.796148	1.10106	0.425971	0.96192
CRH	P06850	colon	male	2	5	0.937547	0.799848	1.09895	0.426204	0.96192
RPN1:LD	P04843	colon	male	2	5	1.07069	0.90485	1.26693	0.426321	0.96192
RAB2A	P61019	colon	male	2	5	0.917653	0.74254	1.13406	0.426347	0.96192
PEAR1:CD	Q5VY43	colon	male	2	5	0.929259	0.775561	1.11342	0.426413	0.96195
HEXI1	O94992	colon	male	2	5	0.909895	0.720904	1.14843	0.426671	0.961958
PDIA5	Q14554	colon	male	2	5	1.08961	0.881705	1.34655	0.426908	0.961958
CP079	Q6PL45	colon	male	2	5	1.06944	0.906201	1.26209	0.426923	0.961958
GLTP	Q9NZD2	colon	male	2	5	1.07449	0.899923	1.28293	0.427033	0.961958
CA210	Q8IVY1	colon	male	2	5	1.05626	0.922795	1.20902	0.42711	0.961958
XPNPEP1	Q9NQW7	colon	male	2	5	1.09026	0.880826	1.3495	0.427182	0.961958
EED	O75530	colon	male	2	5	1.07373	0.900713	1.27998	0.42747	0.962187
MKX	Q8IYA7	colon	male	2	5	1.04327	0.939605	1.15837	0.427599	0.962187
MECP2	P51608	colon	male	2	5	0.928621	0.773347	1.11507	0.427631	0.962187
K1467:C-term	A2RU67	colon	male	2	5	0.939698	0.805776	1.09588	0.427863	0.962187
CDK20	Q8IZL9	colon	male	2	5	1.05142	0.928826	1.19019	0.427972	0.962187
SND1	Q7KZF4	colon	male	2	5	0.910588	0.722088	1.1483	0.428665	0.962187
TPGS2	Q68CL5	colon	male	2	5	0.93358	0.787418	1.10687	0.428863	0.962187
NRX2B	P58401	colon	male	2	5	1.05324	0.926211	1.19769	0.428937	0.962187
TREX2	Q9BQ50	colon	male	2	5	1.05539	0.923412	1.20624	0.428963	0.962187
REPI1	Q9BWE0	colon	male	2	5	1.04742	0.933753	1.17492	0.429269	0.962187
BORC5	Q969J3	colon	male	2	5	1.04986	0.930511	1.18451	0.429389	0.962187
ECOP	Q96AW1	colon	male	2	5	0.933581	0.787125	1.10729	0.42988	0.962187
SSPN	Q14714	colon	male	2	5	0.919739	0.747203	1.13212	0.429934	0.962187
PGPI	Q9NXJ5	colon	male	2	5	0.921866	0.753219	1.12827	0.429991	0.962187
NOTC2	Q04721	colon	male	2	5	0.935778	0.793539	1.10351	0.430074	0.962187
DLL1	O00548	colon	male	2	5	0.953122	0.84587	1.07397	0.430527	0.962187
Carbonic anhydrase I	P00915	colon	male	2	5	0.930075	0.776675	1.11377	0.430547	0.962187
F19A5	Q7Z5A7	colon	male	2	5	0.950609	0.83811	1.07821	0.43057	0.962187
MMP-17	Q9ULZ9	colon	male	2	5	0.924936	0.761763	1.12306	0.430708	0.962187
CD3-zeta	P20963	colon	male	2	5	1.04369	0.938287	1.16094	0.431117	0.962187
a1-Microglobulin	P02760	colon	male	2	5	1.06391	0.91184	1.24134	0.431166	0.962187
SCGF-alpha	Q9Y240	colon	male	2	5	1.06278	0.913209	1.23684	0.431416	0.962187
PPase	Q15181	colon	male	2	5	1.07622	0.896235	1.29235	0.431463	0.962187
FUBP2	Q92945	colon	male	2	5	0.932285	0.782773	1.11035	0.431742	0.962187
Securin	O95997	colon	male	2	5	0.922501	0.75442	1.12803	0.431838	0.962187
UBP14	P54578	colon	male	2	5	0.920177	0.747739	1.13238	0.432024	0.962187
H2A1A	Q96QV6	colon	male	2	5	0.932124	0.782175	1.11082	0.43217	0.962187
CRGC	P07315	colon	male	2	5	0.937637	0.798458	1.10108	0.432185	0.962187
KDEL2	Q7Z4H8	colon	male	2	5	0.92597	0.764214	1.12196	0.432354	0.962187
SMOC2	Q9H3U7	colon	male	2	5	0.938812	0.801912	1.09908	0.432363	0.962187
CI061	Q15884	colon	male	2	5	1.06307	0.912505	1.23848	0.432501	0.962187
UTP6	Q9NYH9	colon	male	2	5	1.05107	0.928109	1.19033	0.432629	0.962187
FRIH	P02794	colon	male	2	5	0.937045	0.796515	1.10237	0.432831	0.962187
VCC1	Q6UXB2	colon	male	2	5	1.05344	0.924901	1.19984	0.43297	0.962187
ULBP-1	Q9BZM6	colon	male	2	5	1.05275	0.925784	1.19712	0.433077	0.962187
EHD1	Q9H4M9	colon	male	2	5	0.909395	0.717145	1.15318	0.433171	0.962187
CTACK	Q9Y4X3	colon	male	2	5	0.895221	0.678757	1.18072	0.433205	0.962187
Protein disulfide isomerase A3	P30101	colon	male	2	5	0.911125	0.721864	1.15001	0.433357	0.962187
MCR	P08235	colon	male	2	5	0.936329	0.794203	1.10389	0.433488	0.962187
MFAP4	P55083	colon	male	2	5	0.937106	0.796508	1.10252	0.433502	0.962187
ATE1	O95260	colon	male	2	5	0.922776	0.754647	1.12836	0.433543	0.962187
SMAD1	Q15797	colon	male	2	5	0.923693	0.757249	1.12672	0.433629	0.962187
SOST	Q9BQB4	colon	male	2	5	1.06278	0.912504	1.2378	0.433758	0.962187
MTCP1	P56278	colon	male	2	5	1.05787	0.918828	1.21795	0.433934	0.962187
SURF1	Q15526	colon	male	2	5	1.05802	0.918633	1.21855	0.433945	0.962187
DB119	Q8N690	colon	male	2	5	0.881146	0.641733	1.20988	0.434094	0.962187
DDX6	P26196	colon	male	2	5	0.904118	0.702306	1.16392	0.434144	0.962187
EMC8	O43402	colon	male	2	5	0.941677	0.81003	1.09472	0.434148	0.962187
NAL10	Q86W26	colon	male	2	5	1.05151	0.92715	1.19254	0.434159	0.962187
DAG1	Q14118	colon	male	2	5	0.913555	0.728315	1.14591	0.434226	0.962187
TRBP2	Q15633	colon	male	2	5	1.07033	0.902677	1.26912	0.434237	0.962187
PDLI1	O00151	colon	male	2	5	0.906965	0.71	1.15857	0.434384	0.962187
WIF-1	Q9Y5W5	colon	male	2	5	0.930834	0.777697	1.11413	0.434481	0.962187
VASN	Q6EMK4	colon	male	2	5	0.938396	0.800074	1.10063	0.434524	0.962187
IGFBP-2	P18065	colon	male	2	5	0.925109	0.760933	1.12471	0.43483	0.962187
B7-H2	O75144	colon	male	2	5	0.930633	0.776998	1.11465	0.434841	0.962187
AN32C	O43423	colon	male	2	5	1.05443	0.923055	1.2045	0.435017	0.962289
BAD	Q92934	colon	male	2	5	0.91585	0.73447	1.14202	0.435029	0.962292
HBAT	P09105	colon	male	2	5	1.06039	0.915101	1.22874	0.435459	0.962488
PUF60	Q9UHX1	colon	male	2	5	1.07672	0.894174	1.29654	0.435461	0.962488
GOT2	P00505	colon	male	2	5	1.07478	0.896445	1.28859	0.435962	0.962527
FOXP4	Q8IVH2	colon	male	2	5	0.923886	0.756964	1.12762	0.436182	0.962529
SCO1	O75880	colon	male	2	5	0.936443	0.793725	1.10482	0.436352	0.9626
DPPA4	Q7L190	colon	male	2	5	0.923626	0.756137	1.12821	0.436423	0.9626
U119B	A6NIH7	colon	male	2	5	0.941176	0.807894	1.09645	0.436484	0.9626
DAP1	P51397	colon	male	2	5	1.06342	0.910837	1.24156	0.436498	0.9626
RS25	P62851	colon	male	2	5	0.917863	0.739611	1.13907	0.436583	0.9626
SVBP	Q8N300	colon	male	2	5	0.934632	0.788144	1.10835	0.437021	0.962755
megalin	P98164	colon	male	2	5	1.04235	0.938745	1.1574	0.43741	0.962775
ABP1	P19801	colon	male	2	5	1.06482	0.908655	1.24783	0.437645	0.962775
PD-L2	Q9BQ51	colon	male	2	5	0.935239	0.789736	1.10755	0.437739	0.962775
Glucagon	P01275	colon	male	2	5	1.06883	0.903411	1.26454	0.437805	0.962775
GABR1	Q9UBS5	colon	male	2	5	0.938423	0.799233	1.10185	0.437821	0.962775
ES1	P0DPI2	colon	male	2	5	1.06708	0.905644	1.2573	0.437877	0.962775
RIPL2	Q969X0	colon	male	2	5	0.917475	0.738049	1.14052	0.43791	0.962775
TPSG1	Q9NRR2	colon	male	2	5	1.06075	0.913871	1.23124	0.438008	0.962775
ARFG2	Q8N6H7	colon	male	2	5	0.912719	0.724599	1.14968	0.438029	0.962775
MAOM	P23368	colon	male	2	5	0.914639	0.729941	1.14607	0.438163	0.962775
THA11	Q96EK4	colon	male	2	5	0.945664	0.821074	1.08916	0.438288	0.962775
NFH	P12036	colon	male	2	5	1.05535	0.920938	1.20937	0.438333	0.962775
HMG-1	P09429	colon	male	2	5	0.92621	0.762954	1.1244	0.438449	0.962775
IFNA1	P01562	colon	male	2	5	1.06157	0.91265	1.23479	0.438476	0.962779
EP15R	Q9UBC2	colon	male	2	5	0.91321	0.72573	1.14912	0.438709	0.962894
PFD1	O60925	colon	male	2	5	1.05463	0.921787	1.20661	0.438736	0.962898
DTD2	Q96FN9	colon	male	2	5	0.92135	0.748707	1.1338	0.43907	0.963008
MAPK14	Q16539	colon	male	2	5	0.907606	0.709918	1.16034	0.439252	0.96309
PLXC1	O60486	colon	male	2	5	0.927688	0.766951	1.12211	0.439415	0.963188
SPHK2	Q9NRA0	colon	male	2	5	1.04108	0.940025	1.15301	0.439635	0.963215
3HAO	P46952	colon	male	2	5	1.0728	0.897631	1.28214	0.439773	0.963319
AMD	P19021	colon	male	2	5	0.929083	0.770885	1.11975	0.439898	0.963425
TUTLB	Q9UPX0	colon	male	2	5	1.06563	0.906813	1.25226	0.440128	0.963475
MIF	P14174	colon	male	2	5	0.944521	0.81706	1.09187	0.440295	0.963475
DJC27	Q9NZQ0	colon	male	2	5	0.928573	0.769202	1.12096	0.440489	0.963475
PAPP-A	Q13219	colon	male	2	5	0.938799	0.799598	1.10223	0.440557	0.963475
SYWC	P23381	colon	male	2	5	0.944664	0.817398	1.09174	0.440679	0.963475
NUCB1	Q02818	colon	male	2	5	1.0587	0.915799	1.22389	0.440706	0.963475
MUL1:MIMD	Q969V5	colon	male	2	5	1.0642	0.908482	1.24661	0.440777	0.963475
BT3A2	P78410	colon	male	2	5	1.0715	0.89888	1.27728	0.440976	0.963483
Neuropilin-2	O60462	colon	male	2	5	0.929101	0.770584	1.12023	0.441021	0.963523
SKP2	Q13309	colon	male	2	5	0.953558	0.844891	1.0762	0.4411	0.963549
ECP	P12724	colon	male	2	5	1.06821	0.903069	1.26355	0.441254	0.96357
RS10	P46783	colon	male	2	5	1.0617	0.91164	1.23646	0.441259	0.96357
SOD	P00441	colon	male	2	5	0.93127	0.776846	1.11639	0.441445	0.96357
LAG-3	P18627	colon	male	2	5	0.936119	0.791245	1.10752	0.441588	0.96357
LIF	P15018	colon	male	2	5	0.910163	0.716078	1.15685	0.441738	0.96357
NDK7	Q9Y5B8	colon	male	2	5	0.910544	0.716981	1.15636	0.44217	0.963598
EXOS8	Q96B26	colon	male	2	5	0.930453	0.7742	1.11824	0.44219	0.963602
LAG-1	Q8NHW4	colon	male	2	5	1.06686	0.904447	1.25844	0.442435	0.963634
TM221	A6NGB7	colon	male	2	5	1.05697	0.917567	1.21756	0.442583	0.963684
BRM1L	Q5PSV4	colon	male	2	5	0.925881	0.760646	1.12701	0.442593	0.963684
PYRD	Q02127	colon	male	2	5	1.05834	0.915725	1.22317	0.442602	0.963684
ARI1A	O14497	colon	male	2	5	1.05597	0.918914	1.21346	0.442633	0.963684
ZRAN1	Q9UGI0	colon	male	2	5	0.907898	0.709409	1.16192	0.4427	0.963696
UBP4	Q13107	colon	male	2	5	0.913432	0.724789	1.15117	0.44298	0.963772
MEP1A	Q16819	colon	male	2	5	0.932484	0.779902	1.11492	0.443225	0.963841
SRSF6	Q13247	colon	male	2	5	1.05891	0.914744	1.22581	0.443322	0.963865
NPS	P0C0P6	colon	male	2	5	0.945262	0.818494	1.09167	0.443554	0.964039
KALM	P23352	colon	male	2	5	0.93419	0.784856	1.11194	0.443668	0.964078
Activated Protein C	P04070	colon	male	2	5	1.06788	0.902681	1.26331	0.443734	0.964156
IL-10	P22301	colon	male	2	5	1.06731	0.903363	1.26101	0.443938	0.964156
HEPACAM	Q14CZ8	colon	male	2	5	0.957585	0.857015	1.06996	0.44394	0.964156
SRCN1	P12931	colon	male	2	5	0.91307	0.723405	1.15246	0.443964	0.964156
BEND6	Q5SZJ8	colon	male	2	5	1.05784	0.915905	1.22177	0.444313	0.964278
BT3A3	O00478	colon	male	2	5	1.08077	0.885671	1.31886	0.444438	0.964278
KCNF1	Q9H3M0	colon	male	2	5	1.05121	0.924872	1.1948	0.444593	0.964278
GFRa-1	P56159	colon	male	2	5	0.932337	0.779028	1.11582	0.444645	0.964278
Integrin alpha-2	P17301	colon	male	2	5	1.05756	0.916169	1.22077	0.444704	0.964278
RAB3D	O95716	colon	male	2	5	0.924601	0.756191	1.13052	0.444778	0.964278
DPP8	Q6V1X1	colon	male	2	5	1.06003	0.912805	1.23099	0.444808	0.964278
MEIG1	Q5JSS6	colon	male	2	5	0.942523	0.809663	1.09718	0.44512	0.964324
PSME2	Q9UL46	colon	male	2	5	0.929168	0.769449	1.12204	0.445221	0.964345
KIF3C	O14782	colon	male	2	5	0.942686	0.810105	1.09697	0.445333	0.964345
STX2	P32856	colon	male	2	5	1.06137	0.910773	1.23687	0.445529	0.964354
BACH2	Q9BYV9	colon	male	2	5	1.05819	0.915076	1.22368	0.44553	0.964354
Apo D	P05090	colon	male	2	5	0.932785	0.78004	1.11544	0.445706	0.964436
RL38	P63173	colon	male	2	5	0.940603	0.803626	1.10093	0.445727	0.964436
kallikrein 14	Q9P0G3	colon	male	2	5	1.06678	0.903389	1.25971	0.445998	0.964474
RECO	P35243	colon	male	2	5	0.917962	0.736573	1.14402	0.446011	0.964474
ADH1G	P00326	colon	male	2	5	1.06376	0.907416	1.24704	0.446016	0.964474
FPRP	Q9P2B2	colon	male	2	5	0.935143	0.786937	1.11126	0.446255	0.964619
PLXA4	Q9HCM2	colon	male	2	5	1.07625	0.890803	1.30031	0.446312	0.964643
TINF2	Q9BSI4	colon	male	2	5	0.940865	0.80415	1.10082	0.446716	0.964737
KAT	Q8NFU3	colon	male	2	5	1.08801	0.875515	1.35208	0.446756	0.964737
PHYIP	Q92561	colon	male	2	5	1.05618	0.91739	1.21596	0.447026	0.964737
PKB beta	P31751	colon	male	2	5	1.07784	0.888434	1.30763	0.447113	0.964737
ALAT2	Q8TD30	colon	male	2	5	0.9335	0.781713	1.11476	0.447224	0.964737
GP101	Q96P66	colon	male	2	5	1.05224	0.922752	1.1999	0.447242	0.964737
CF089	Q6UWU4	colon	male	2	5	0.943149	0.810992	1.09684	0.447312	0.964737
GITR	Q9Y5U5	colon	male	2	5	1.06426	0.906298	1.24976	0.447391	0.964737
CE112	Q8N8E3	colon	male	2	5	0.936169	0.789661	1.10986	0.44749	0.964737
FL2D	Q15007	colon	male	2	5	0.941424	0.805639	1.10009	0.447522	0.964737
NLGN1	Q8N2Q7	colon	male	2	5	1.06033	0.911565	1.23338	0.447542	0.964737
FRS1L	Q9P0K9	colon	male	2	5	1.04345	0.934961	1.16452	0.44766	0.964737
SH3G2	Q99962	colon	male	2	5	0.913866	0.724289	1.15306	0.44766	0.964737
Inosine triphosphatase	Q9BY32	colon	male	2	5	0.929923	0.770827	1.12186	0.447913	0.964737
TIMD3	Q8TDQ0	colon	male	2	5	1.06034	0.911439	1.23356	0.447929	0.964737
SMAD3	P84022	colon	male	2	5	1.09489	0.86632	1.38378	0.447956	0.964737
SLIK4	Q8IW52	colon	male	2	5	0.930865	0.773594	1.12011	0.448023	0.964737
RAB4B	P61018	colon	male	2	5	0.910098	0.713339	1.16113	0.44848	0.964737
Cyclin B1	P14635	colon	male	2	5	0.923536	0.751761	1.13456	0.448695	0.964737
SOSD1	Q6X4U4	colon	male	2	5	0.943081	0.810371	1.09752	0.448838	0.964737
PCSK9	Q8NBP7	colon	male	2	5	1.06685	0.90219	1.26156	0.449309	0.964737
LZIC	Q8WZA0	colon	male	2	5	1.05981	0.911708	1.23196	0.449436	0.964737
SP6	Q3SY56	colon	male	2	5	0.939813	0.800124	1.10389	0.449609	0.964737
ID-1	P41134	colon	male	2	5	0.938749	0.796853	1.10591	0.44968	0.964737
PRC1	O43663	colon	male	2	5	0.936024	0.788534	1.1111	0.44981	0.964737
ZAP70	P43403	colon	male	2	5	0.943762	0.812176	1.09667	0.449947	0.964737
PENK	P01210	colon	male	2	5	1.07668	0.888864	1.30419	0.449993	0.964737
UBE1	P22314	colon	male	2	5	0.911073	0.715417	1.16024	0.450227	0.964737
Prostatic acid phosphatase	P15309	colon	male	2	5	1.06359	0.906228	1.24827	0.450471	0.964737
ghrelin	Q9UBU3	colon	male	2	5	1.08547	0.87721	1.34316	0.450514	0.964737
NPM1	P06748	colon	male	2	5	0.939031	0.79746	1.10573	0.450556	0.964737
IP16:HIN 2	Q16666	colon	male	2	5	1.07243	0.894279	1.28607	0.450582	0.964737
NDUBA	O96000	colon	male	2	5	1.07517	0.890576	1.29802	0.450769	0.964737
BNP-32	P16860	colon	male	2	5	1.07501	0.890787	1.29732	0.450773	0.964737
MLL2	O14686	colon	male	2	5	1.04224	0.935962	1.16058	0.450899	0.964737
IL22RA1	Q8N6P7	colon	male	2	5	0.94514	0.816147	1.09452	0.451074	0.964842
PRDC1	Q9NRG1	colon	male	2	5	0.913713	0.722582	1.1554	0.451078	0.964842
LEAP-1	P81172	colon	male	2	5	0.931178	0.773527	1.12096	0.451185	0.964842
LR75A	Q8NAA5	colon	male	2	5	0.942939	0.809257	1.09871	0.451327	0.964842
HLAE	P13747	colon	male	2	5	1.05952	0.911506	1.23157	0.451397	0.964842
DPH2	Q9BQC3	colon	male	2	5	0.913508	0.721847	1.15606	0.451476	0.964842
sPLA(2)-XII	Q9BZM1	colon	male	2	5	1.07154	0.895107	1.28274	0.451614	0.964866
FREM2	Q5SZK8	colon	male	2	5	0.93081	0.772287	1.12187	0.451621	0.964866
CAZA1	P52907	colon	male	2	5	0.921718	0.745409	1.13973	0.45173	0.964866
SAMN1	Q9NSI8	colon	male	2	5	1.07169	0.89479	1.28357	0.45191	0.964866
Tpo	P40225	colon	male	2	5	0.933398	0.779877	1.11714	0.452198	0.964866
PURA2	P30520	colon	male	2	5	1.06085	0.909387	1.23755	0.452322	0.964866
Spastin:CD	Q9UBP0	colon	male	2	5	1.04959	0.925107	1.19083	0.452392	0.964881
SNAA	P54920	colon	male	2	5	0.907883	0.705598	1.16816	0.452396	0.964881
MGN2	Q96A72	colon	male	2	5	0.938219	0.794403	1.10807	0.452539	0.965005
FBP12	A6NFH5	colon	male	2	5	1.04996	0.924525	1.19242	0.452624	0.965133
C16L2	Q6UWJ8	colon	male	2	5	1.06237	0.907172	1.24411	0.452743	0.965159
C1QTNF5	Q9BXJ0	colon	male	2	5	1.07627	0.888372	1.3039	0.45277	0.96519
HDAC2	Q92769	colon	male	2	5	0.92267	0.74774	1.13852	0.453019	0.965367
CLC6A	Q6EIG7	colon	male	2	5	0.915847	0.727885	1.15235	0.453223	0.965421
RN128:region 2	Q8TEB7	colon	male	2	5	0.930658	0.771309	1.12293	0.453263	0.965421
HDGR3	Q9Y3E1	colon	male	2	5	0.933674	0.780303	1.11719	0.453509	0.965458
GTPB9	Q9NTK5	colon	male	2	5	0.917222	0.731729	1.14974	0.453528	0.96547
VAPA	Q9P0L0	colon	male	2	5	0.914976	0.725251	1.15433	0.453586	0.965485
CABP5	Q9NP86	colon	male	2	5	0.958887	0.859086	1.07028	0.454046	0.965561
Pregnancy zone protein	P20742	colon	male	2	5	1.06662	0.900889	1.26284	0.454122	0.965561
PABP3	Q9H361	colon	male	2	5	0.930841	0.771549	1.12302	0.454227	0.965561
IF4A2	Q14240	colon	male	2	5	0.910523	0.71229	1.16392	0.45431	0.965561
Macrophage scavenger receptor:ECD	P21757	colon	male	2	5	0.923432	0.749513	1.13771	0.454346	0.965561
Cdc42Hs	P60953	colon	male	2	5	0.910502	0.712197	1.16402	0.454396	0.965561
ACE	P12821	colon	male	2	5	0.945788	0.817279	1.0945	0.45444	0.965561
KCRS	P17540	colon	male	2	5	1.06434	0.903838	1.25335	0.454642	0.965561
WASL	O00401	colon	male	2	5	1.07729	0.886285	1.30946	0.454658	0.965561
Kallikrein 11	Q9UBX7	colon	male	2	5	1.06812	0.89861	1.2696	0.454812	0.965561
M6PBP	O60664	colon	male	2	5	1.05	0.923881	1.19334	0.454854	0.965561
EDC4	Q6P2E9	colon	male	2	5	0.932535	0.776423	1.12003	0.454917	0.965561
MYOM3	Q5VTT5	colon	male	2	5	1.06087	0.908535	1.23875	0.454972	0.965561
TMEM9:ECD	Q9P0T7	colon	male	2	5	1.05551	0.916034	1.21621	0.455014	0.965561
OMGP	P23515	colon	male	2	5	0.93199	0.7747	1.12122	0.455179	0.965561
PYGL	P06737	colon	male	2	5	1.07962	0.882973	1.32007	0.455204	0.965561
KI2LA	Q8N109	colon	male	2	5	1.0544	0.917522	1.2117	0.455278	0.965561
SIA8F	P61647	colon	male	2	5	0.947534	0.82249	1.09159	0.455455	0.965561
GLPK5	Q6ZS86	colon	male	2	5	0.951857	0.836176	1.08354	0.455465	0.965561
PDE1B	Q01064	colon	male	2	5	0.932438	0.77591	1.12054	0.455613	0.965561
PF-4	P02776	colon	male	2	5	0.923357	0.748786	1.13863	0.455799	0.965561
PWP2B	Q6NUJ5	colon	male	2	5	0.938875	0.795451	1.10816	0.455835	0.965594
RBM39	Q14498	colon	male	2	5	0.930721	0.770576	1.12415	0.456124	0.96572
EWS	Q01844	colon	male	2	5	1.06705	0.899546	1.26574	0.456352	0.965812
MMP-13	P45452	colon	male	2	5	1.05621	0.914645	1.21969	0.456361	0.965812
Protein C	P04070	colon	male	2	5	1.06846	0.897564	1.27189	0.456489	0.965812
ST4A1	Q9BR01	colon	male	2	5	0.927881	0.761911	1.13	0.456619	0.965812
Nectin-like protein 3	Q8N3J6	colon	male	2	5	0.918914	0.735474	1.14811	0.456688	0.965812
GL8D2	Q9H1C3	colon	male	2	5	0.921589	0.743275	1.14268	0.456714	0.965812
MUSK	O15146	colon	male	2	5	1.06856	0.897339	1.27246	0.456721	0.965812
MYOM2	P54296	colon	male	2	5	1.05692	0.913484	1.22288	0.456913	0.965812
Enoyl-CoA hydratase	P30084	colon	male	2	5	1.07793	0.884421	1.31377	0.457291	0.965812
KIF22	Q14807	colon	male	2	5	0.947831	0.822833	1.09182	0.457755	0.965812
DJC15	Q9Y5T4	colon	male	2	5	0.945528	0.815529	1.09625	0.457948	0.965812
Carbonic Anhydrase X	Q9NS85	colon	male	2	5	0.944996	0.813852	1.09727	0.457976	0.965812
CAMLG	P49069	colon	male	2	5	0.926925	0.758599	1.1326	0.457992	0.965812
DDRGK	Q96HY6	colon	male	2	5	0.924648	0.75177	1.13728	0.458186	0.965812
SREC-I	Q14162	colon	male	2	5	0.929914	0.767433	1.1268	0.458329	0.965812
REG3G	Q6UW15	colon	male	2	5	1.03522	0.944674	1.13445	0.458541	0.965812
M4K1	Q92918	colon	male	2	5	1.07733	0.884717	1.31188	0.458586	0.965812
a2-Antiplasmin	P08697	colon	male	2	5	0.933717	0.778817	1.11942	0.45868	0.965812
UB2L3/ PolyUbiquitin K48	P0CG47	colon	male	2	5	1.04918	0.924022	1.19128	0.458859	0.965812
HNRPF	P52597	colon	male	2	5	0.917923	0.731722	1.1515	0.459063	0.965812
LCN8	Q6JVE9	colon	male	2	5	0.939473	0.796276	1.10842	0.459309	0.965812
CMBL	Q96DG6	colon	male	2	5	0.937695	0.790779	1.11191	0.459357	0.965812
Endothelin 3	P14138	colon	male	2	5	1.06565	0.90045	1.26117	0.459375	0.965812
DCBD1	Q8N8Z6	colon	male	2	5	0.937909	0.791424	1.11151	0.459395	0.965812
Protease nexin I	P07093	colon	male	2	5	0.933998	0.7794	1.11926	0.459551	0.965812
PA1	Q9BTK6	colon	male	2	5	0.915856	0.725529	1.15611	0.459602	0.965812
6Ckine	O00585	colon	male	2	5	0.939075	0.794924	1.10937	0.459723	0.965812
RHG05	Q13017	colon	male	2	5	0.927135	0.758631	1.13307	0.459754	0.965812
CDKA2	O75956	colon	male	2	5	0.917414	0.729912	1.15308	0.459956	0.965827
Apo A-II	P02652	colon	male	2	5	0.945306	0.814285	1.09741	0.45997	0.965827
ARH	Q5SW96	colon	male	2	5	0.916079	0.725982	1.15595	0.460114	0.965925
IL-22	Q9GZX6	colon	male	2	5	0.929983	0.76705	1.12752	0.460125	0.965925
FXYD6	Q9H0Q3	colon	male	2	5	0.938265	0.792298	1.11112	0.460145	0.965951
FGF-19	O95750	colon	male	2	5	1.06402	0.902383	1.25461	0.460434	0.966006
CISY	O75390	colon	male	2	5	0.91803	0.731516	1.1521	0.460469	0.966006
Factor I	P05156	colon	male	2	5	1.06936	0.894859	1.27789	0.460647	0.966006
Apo A-IV	P06727	colon	male	2	5	1.05673	0.912642	1.22357	0.460653	0.966006
DR3	Q93038	colon	male	2	5	1.05735	0.911756	1.22619	0.460657	0.966006
SH3BGRL3-like protein	Q9H299	colon	male	2	5	0.915009	0.722633	1.1586	0.460785	0.96601
CS018	Q8NEA5	colon	male	2	5	1.07842	0.882249	1.31822	0.461115	0.966299
C43BP:PH domain	Q9Y5P4	colon	male	2	5	1.0746	0.887281	1.30147	0.461587	0.966299
APT	P07741	colon	male	2	5	0.914488	0.720818	1.16019	0.461601	0.966299
NR5A2	O00482	colon	male	2	5	1.06773	0.896747	1.27131	0.461727	0.966299
DP13A	Q9UKG1	colon	male	2	5	0.951275	0.832574	1.0869	0.462609	0.966299
AIBP	Q8NCW5	colon	male	2	5	0.932028	0.772411	1.12463	0.462663	0.966299
CBR4	Q8N4T8	colon	male	2	5	0.947056	0.819065	1.09505	0.462763	0.966299
Dynorphin A (1-17)	P01213	colon	male	2	5	0.93187	0.771872	1.12503	0.462845	0.966299
ADPPT	Q9NRN7	colon	male	2	5	0.915108	0.722127	1.15966	0.462865	0.966299
GGA3	Q9NZ52	colon	male	2	5	0.91255	0.714654	1.16525	0.463103	0.96636
SARP-2	Q8N474	colon	male	2	5	0.948477	0.823444	1.0925	0.463306	0.966467
AMNLS	Q9BXJ7	colon	male	2	5	1.05206	0.918502	1.20504	0.463763	0.966467
IL-22BP	Q969J5	colon	male	2	5	0.93738	0.788404	1.11451	0.463984	0.966467
Tankyrase-1	O95271	colon	male	2	5	1.04866	0.923424	1.19088	0.464033	0.966467
RB11B	Q15907	colon	male	2	5	0.908746	0.703347	1.17413	0.464171	0.966565
NKp30	O14931	colon	male	2	5	0.933262	0.775568	1.12302	0.46454	0.96667
ILF2	Q12905	colon	male	2	5	0.915344	0.722158	1.16021	0.46457	0.96667
IL-17D	Q8TAD2	colon	male	2	5	1.05551	0.913217	1.21997	0.464655	0.96667
SPB13	Q9UIV8	colon	male	2	5	1.05396	0.915413	1.21348	0.464858	0.96667
DC-SIGN	Q9NNX6	colon	male	2	5	0.945987	0.815097	1.09789	0.464906	0.96667
PCDC1	Q9H158	colon	male	2	5	1.06885	0.894045	1.27784	0.464909	0.96667
HE4	Q14508	colon	male	2	5	1.06751	0.895888	1.27201	0.465046	0.96667
RABE1	Q15276	colon	male	2	5	0.917806	0.729142	1.15529	0.465072	0.96667
LONM	P36776	colon	male	2	5	0.927046	0.756509	1.13603	0.465178	0.96667
PEN2	Q9NZ42	colon	male	2	5	1.04831	0.923633	1.18981	0.465213	0.96667
ZBT16	Q05516	colon	male	2	5	0.925295	0.751193	1.13975	0.465367	0.96667
GLTL1	Q8N428	colon	male	2	5	0.935268	0.781452	1.11936	0.465389	0.96667
Thrombin	P00734	colon	male	2	5	1.07227	0.889029	1.29327	0.465538	0.96667
CCD25	Q86WR0	colon	male	2	5	0.944515	0.810153	1.10116	0.465928	0.96667
Semaphorin-7A	O75326	colon	male	2	5	0.939355	0.793935	1.11141	0.465976	0.96667
SIGIRR	Q6IA17	colon	male	2	5	0.942554	0.803864	1.10517	0.466285	0.96667
ARRB1	P49407	colon	male	2	5	0.912412	0.71299	1.16761	0.466331	0.96667
SHAN1	Q9Y566	colon	male	2	5	1.06467	0.899382	1.26034	0.466615	0.96667
EPHA4	P54764	colon	male	2	5	1.07149	0.889683	1.29044	0.466721	0.96667
BTK	Q06187	colon	male	2	5	0.920004	0.734984	1.1516	0.466722	0.96667
CYBP	Q9HB71	colon	male	2	5	0.918319	0.729978	1.15525	0.46685	0.96667
FGR	P09769	colon	male	2	5	1.06818	0.894284	1.2759	0.466895	0.96667
UBD	O15205	colon	male	2	5	0.939652	0.79456	1.11124	0.466982	0.96667
UB2Q1	Q7Z7E8	colon	male	2	5	0.913536	0.715966	1.16563	0.46702	0.96667
FCRL5	Q96RD9	colon	male	2	5	1.03837	0.938172	1.14926	0.467099	0.96667
CLUL1	Q15846	colon	male	2	5	0.93764	0.788241	1.11536	0.467156	0.96667
UBP12	O75317	colon	male	2	5	1.05598	0.911754	1.22303	0.467239	0.966685
Carbohydrate sulfotransferase 9	Q7L1S5	colon	male	2	5	1.06135	0.903916	1.2462	0.467335	0.966762
URM1	Q9BTM9	colon	male	2	5	0.953969	0.839989	1.08342	0.46792	0.966821
RGS3	P49796	colon	male	2	5	0.953133	0.837186	1.08514	0.468262	0.966821
VEGF	P15692	colon	male	2	5	1.07534	0.883628	1.30865	0.468426	0.966821
VAV	P15498	colon	male	2	5	0.918644	0.730331	1.15551	0.468451	0.966821
MAFG	O15525	colon	male	2	5	0.92756	0.756905	1.13669	0.468522	0.966821
IRF8	Q02556	colon	male	2	5	0.927545	0.756792	1.13683	0.468715	0.966821
SAE1/ SAE2	Q9UBE0	colon	male	2	5	1.04545	0.927001	1.17904	0.468753	0.966821
FGFP1	Q14512	colon	male	2	5	0.941554	0.799977	1.10819	0.46883	0.966821
DHB14	Q9BPX1	colon	male	2	5	1.04793	0.923194	1.18953	0.469018	0.966821
RM14	Q6P1L8	colon	male	2	5	1.04806	0.922985	1.19009	0.469085	0.966821
NUD16	Q96DE0	colon	male	2	5	1.09159	0.860976	1.38396	0.469235	0.966821
NUMB	P49757	colon	male	2	5	0.908933	0.701784	1.17723	0.46934	0.966821
PAL4D	F5H284	colon	male	2	5	1.05042	0.919362	1.20016	0.469408	0.966821
annexin II	P07355	colon	male	2	5	0.939417	0.793086	1.11275	0.469446	0.966821
CAND1	Q86VP6	colon	male	2	5	0.925734	0.751054	1.14104	0.469505	0.966821
EDAR	Q9UNE0	colon	male	2	5	0.937293	0.786195	1.11743	0.470278	0.966821
TRAIL R4	Q9UBN6	colon	male	2	5	1.05163	0.9173	1.20563	0.470301	0.966821
GIMA6	Q6P9H5	colon	male	2	5	0.923194	0.743099	1.14694	0.470432	0.966821
Glutaminyl cyclase	Q16769	colon	male	2	5	1.07303	0.886092	1.29941	0.470468	0.966821
CC055	A1A4F0	colon	male	2	5	0.957501	0.850963	1.07738	0.470545	0.966821
CUZD1	Q86UP6	colon	male	2	5	0.955754	0.845194	1.08078	0.470593	0.966821
AADAT	Q8N5Z0	colon	male	2	5	1.04357	0.929407	1.17175	0.470639	0.966821
NMS	Q5H8A3	colon	male	2	5	1.0662	0.895786	1.26904	0.470643	0.966821
SATB2	Q9UPW6	colon	male	2	5	1.05377	0.913941	1.21498	0.4709	0.966821
sICAM-3	P32942	colon	male	2	5	0.92514	0.748738	1.1431	0.470992	0.966821
FIBP	O43427	colon	male	2	5	1.0954	0.854968	1.40345	0.471102	0.966821
Ephrin-A2	O43921	colon	male	2	5	0.937423	0.786273	1.11763	0.471325	0.966821
ASNA	O43681	colon	male	2	5	0.889695	0.647271	1.22292	0.471464	0.966821
TCF21	O43680	colon	male	2	5	0.920022	0.733172	1.15449	0.471728	0.966821
COMMD7	Q86VX2	colon	male	2	5	1.06467	0.897498	1.26298	0.472111	0.966821
PSA1	P25786	colon	male	2	5	0.93968	0.793077	1.11338	0.472197	0.966821
SYDM	Q6PI48	colon	male	2	5	0.915006	0.718122	1.16587	0.472432	0.966821
CSK2B	P67870	colon	male	2	5	1.03586	0.940942	1.14035	0.472445	0.966821
TMCC3:region 2	Q9ULS5	colon	male	2	5	0.944323	0.807688	1.10407	0.472505	0.966821
TCAL2	Q9H3H9	colon	male	2	5	0.92896	0.759732	1.13588	0.472641	0.966821
STK10	O94804	colon	male	2	5	0.933963	0.775072	1.12543	0.472732	0.966821
CONA1	Q86Y22	colon	male	2	5	0.933893	0.774828	1.12561	0.472811	0.966821
BST-2	Q10589	colon	male	2	5	1.04582	0.92541	1.1819	0.472823	0.966821
CETN2	P41208	colon	male	2	5	1.05499	0.911415	1.22118	0.473249	0.966821
HIPK3	Q9H422	colon	male	2	5	1.06167	0.901502	1.25028	0.473258	0.966821
CD5L	O43866	colon	male	2	5	0.948033	0.819365	1.09691	0.473314	0.966821
CHL1	O00533	colon	male	2	5	0.940922	0.79663	1.11135	0.473395	0.966821
sCD4	P01730	colon	male	2	5	0.914233	0.715482	1.1682	0.473396	0.966821
TM230	Q96A57	colon	male	2	5	0.928668	0.758557	1.13693	0.47346	0.966821
GALT9	Q9HCQ5	colon	male	2	5	0.942621	0.801915	1.10802	0.473741	0.966821
ANR40	Q6AI12	colon	male	2	5	0.939167	0.790948	1.11516	0.473885	0.966821
HPRT	P00492	colon	male	2	5	0.925145	0.747666	1.14475	0.474019	0.966874
CHST6	Q9GZX3	colon	male	2	5	0.935239	0.77857	1.12344	0.474156	0.966874
Apo C-I	P02654	colon	male	2	5	0.938177	0.787747	1.11733	0.474174	0.966874
IL-1F7	Q9NZH6	colon	male	2	5	1.05963	0.904181	1.24181	0.474242	0.966917
FGF-8F	P55075	colon	male	2	5	0.955709	0.844172	1.08198	0.474315	0.966917
NELL1	Q92832	colon	male	2	5	1.05368	0.913007	1.21604	0.474484	0.966935
CTNA1	P35221	colon	male	2	5	0.916891	0.722791	1.16311	0.47465	0.967027
RBM40	Q96LT9	colon	male	2	5	0.916799	0.722395	1.16352	0.474971	0.96706
SYYC	P54577	colon	male	2	5	0.919986	0.731797	1.15657	0.475083	0.96706
CHAC1	Q9BUX1	colon	male	2	5	0.935718	0.779744	1.12289	0.475143	0.96706
Tenascin		colon	male	2	5	1.05737	0.907266	1.23231	0.475155	0.96706
PACN2	Q9UNF0	colon	male	2	5	0.9142	0.714629	1.16951	0.475301	0.96706
Ubiquitin+1	P62979	colon	male	2	5	0.920267	0.732413	1.1563	0.475675	0.96724
C1QR1	Q9NPY3	colon	male	2	5	1.06515	0.895444	1.26701	0.475988	0.96731
PEX14:C-term	O75381	colon	male	2	5	1.06184	0.900322	1.25232	0.476038	0.967326
TBCD5	Q92609	colon	male	2	5	1.0662	0.893863	1.27175	0.476106	0.967348
NAA50	Q9GZZ1	colon	male	2	5	0.914404	0.714852	1.16966	0.476232	0.967427
NGF R	P08138	colon	male	2	5	0.93555	0.778853	1.12377	0.476273	0.967468
Dtk	Q06418	colon	male	2	5	1.05468	0.910873	1.2212	0.476559	0.967604
NMT1	P30419	colon	male	2	5	1.05749	0.906627	1.23346	0.476589	0.967604
DNM3L	Q9UJW3	colon	male	2	5	0.947892	0.817928	1.09851	0.476918	0.967638
MOL1A	Q7L9L4	colon	male	2	5	0.914371	0.714352	1.1704	0.477247	0.967829
Bcl-10	O95999	colon	male	2	5	0.94334	0.803166	1.10798	0.477293	0.967829
DPCD	Q9BVM2	colon	male	2	5	0.936517	0.781542	1.12222	0.477323	0.967829
RASM	O14807	colon	male	2	5	1.0603	0.90216	1.24616	0.477393	0.967829
CA186	Q6ZWK4	colon	male	2	5	1.06268	0.898497	1.25688	0.477694	0.967829
GPC2	Q8N158	colon	male	2	5	0.892349	0.65158	1.22209	0.47776	0.967829
NMNA1	Q9HAN9	colon	male	2	5	1.05798	0.905523	1.23609	0.477776	0.967829
PAI-2	P05120	colon	male	2	5	1.06918	0.888788	1.2862	0.478004	0.967829
JAG1:CD	P78504	colon	male	2	5	0.948392	0.819232	1.09792	0.478093	0.967829
CA162	Q8NEQ5	colon	male	2	5	0.942038	0.798765	1.11101	0.478103	0.967829
SYT6	Q5T7P8	colon	male	2	5	0.934882	0.776145	1.12608	0.47818	0.967829
PNP	P00491	colon	male	2	5	0.920895	0.733295	1.15649	0.4783	0.967829
TSLP R	Q9HC73	colon	male	2	5	0.921253	0.734366	1.1557	0.478306	0.967829
Nr-CAM	Q92823	colon	male	2	5	0.929979	0.760825	1.13674	0.478504	0.967965
EIF3B	P55884	colon	male	2	5	0.924793	0.744882	1.14816	0.478752	0.967986
MXI1	P50539	colon	male	2	5	0.943665	0.803774	1.1079	0.478769	0.967986
DBNL	Q9UJU6	colon	male	2	5	1.07051	0.886539	1.29265	0.478839	0.967986
FUBP3	Q96I24	colon	male	2	5	0.923155	0.739698	1.15211	0.47936	0.968244
CA043	Q9BWL3	colon	male	2	5	1.04794	0.92032	1.19325	0.479734	0.968278
Dynamin	Q05193	colon	male	2	5	0.925284	0.745993	1.14767	0.479788	0.968299
NEUG	Q92686	colon	male	2	5	0.925141	0.745489	1.14809	0.479974	0.968437
SAR1A	Q9NR31	colon	male	2	5	0.91726	0.721721	1.16578	0.480175	0.968437
OBF1	Q16633	colon	male	2	5	0.934664	0.774697	1.12766	0.480504	0.968442
HNRDL	O14979	colon	male	2	5	0.923504	0.740188	1.15222	0.480871	0.968442
D106A	Q8N104	colon	male	2	5	1.04399	0.926196	1.17678	0.480913	0.968443
CA198	Q9H425	colon	male	2	5	0.942148	0.798249	1.11199	0.480992	0.9685
TLR10	Q9BXR5	colon	male	2	5	1.06174	0.898612	1.25449	0.481485	0.968793
DMP4	Q8IXL6	colon	male	2	5	1.07247	0.882559	1.30325	0.481672	0.968848
TM52B	Q4KMG9	colon	male	2	5	0.947587	0.815593	1.10094	0.481783	0.968848
CQ062	Q9BQA9	colon	male	2	5	1.03508	0.940246	1.13948	0.4819	0.968848
MDM2	Q00987	colon	male	2	5	0.92487	0.743831	1.14997	0.482234	0.968848
TTC36	A6NLP5	colon	male	2	5	1.0417	0.929501	1.16745	0.482277	0.968848
Troponin I, skeletal, fast twitch	P48788	colon	male	2	5	1.0517	0.913686	1.21056	0.482492	0.968848
NPTXR	O95502	colon	male	2	5	0.941605	0.796035	1.1138	0.482552	0.968848
ANR46	Q86W74	colon	male	2	5	1.05183	0.913448	1.21117	0.482627	0.968848
Cyclophilin F	P30405	colon	male	2	5	0.922914	0.737723	1.15459	0.482676	0.968848
STAT1	P42224	colon	male	2	5	0.923516	0.739533	1.15327	0.482723	0.968848
ACTN2	P35609	colon	male	2	5	1.05519	0.90813	1.22607	0.482963	0.968913
DCP1A	Q9NPI6	colon	male	2	5	1.05376	0.910318	1.21981	0.483033	0.968913
PIR	O00625	colon	male	2	5	0.944848	0.806271	1.10724	0.483265	0.96892
IL-4	P05112	colon	male	2	5	1.05412	0.909597	1.2216	0.483593	0.969144
CD320	Q9NPF0	colon	male	2	5	1.05197	0.912918	1.21221	0.483655	0.969144
GP1BB	P13224	colon	male	2	5	0.931669	0.764168	1.13588	0.48396	0.969144
DOK2	O60496	colon	male	2	5	0.928059	0.752964	1.14387	0.483998	0.969144
TCPA	P17987	colon	male	2	5	0.936575	0.779457	1.12536	0.484319	0.969213
SLIT3	O75094	colon	male	2	5	0.942262	0.797594	1.11317	0.484364	0.969213
TTC33	Q6PID6	colon	male	2	5	0.939291	0.788065	1.11954	0.484387	0.969213
Integrin aVb8	P06756	colon	male	2	5	0.961598	0.861631	1.07316	0.484439	0.969233
DNJC1	Q96KC8	colon	male	2	5	1.07518	0.877338	1.31762	0.484778	0.969289
KDSR	Q06136	colon	male	2	5	1.04753	0.919487	1.19339	0.485159	0.969578
UBP1	O94782	colon	male	2	5	0.937565	0.782251	1.12372	0.485375	0.969578
PLOD2	O00469	colon	male	2	5	0.957231	0.846575	1.08235	0.485557	0.969616
HINT1	P49773	colon	male	2	5	0.922818	0.736295	1.15659	0.485675	0.969759
CNGA2	Q16280	colon	male	2	5	0.94068	0.792037	1.11722	0.48589	0.969775
BIN2	Q9UBW5	colon	male	2	5	0.924304	0.740696	1.15343	0.486016	0.969826
THY1	P04216	colon	male	2	5	1.05875	0.901639	1.24324	0.486052	0.969849
EIF3M	Q7L2H7	colon	male	2	5	0.927782	0.751359	1.14563	0.486072	0.969849
IL-20 Ra	Q9UHF4	colon	male	2	5	0.914319	0.710578	1.17648	0.48617	0.969871
Troponin I	P19429	colon	male	2	5	1.04595	0.921697	1.18696	0.486238	0.969871
FGF-16	O43320	colon	male	2	5	1.0436	0.925432	1.17686	0.486388	0.969883
BT3A3	O00478	colon	male	2	5	0.921017	0.730377	1.16142	0.486846	0.970042
AXIN2	Q9Y2T1	colon	male	2	5	0.93721	0.780616	1.12522	0.486924	0.970042
MAPK5	Q8IW41	colon	male	2	5	1.05212	0.91155	1.21437	0.487458	0.970042
IFN-a/b R1	P17181	colon	male	2	5	0.945603	0.807473	1.10736	0.487551	0.970042
FSTL1	Q12841	colon	male	2	5	1.0582	0.901959	1.24151	0.487664	0.970042
UB2R2	Q712K3	colon	male	2	5	1.05549	0.90606	1.22957	0.488054	0.970078
MFAP1	P55081	colon	male	2	5	0.934044	0.7702	1.13274	0.488076	0.970078
CD79A	P11912	colon	male	2	5	0.9251	0.742337	1.15286	0.488132	0.970078
DDX58	O95786	colon	male	2	5	1.04853	0.916937	1.19902	0.488543	0.970167
HHEX	Q03014	colon	male	2	5	0.956266	0.84257	1.0853	0.488658	0.970167
AZIN1	O14977	colon	male	2	5	1.08072	0.867521	1.34631	0.488696	0.970204
CSK	P41240	colon	male	2	5	0.921918	0.73235	1.16056	0.488814	0.970233
SCRB1	Q8WTV0	colon	male	2	5	0.949519	0.819981	1.09952	0.488824	0.970237
T132D	Q14C87	colon	male	2	5	1.08882	0.855659	1.38551	0.488877	0.970279
LTBP4	Q8N2S1	colon	male	2	5	1.05094	0.912845	1.20992	0.48941	0.970298
CLK2	P49760	colon	male	2	5	0.950278	0.822328	1.09814	0.489436	0.970308
HTAI2	Q9BUP3	colon	male	2	5	0.941917	0.794865	1.11617	0.489618	0.970319
EMIL3:region 2	Q9NT22	colon	male	2	5	0.952484	0.82961	1.09356	0.489681	0.970319
Activin A	P08476	colon	male	2	5	1.05813	0.901402	1.2421	0.489685	0.970319
PKHB1	Q9UF11	colon	male	2	5	0.936778	0.778288	1.12754	0.489816	0.97032
Siglec-9	Q9Y336	colon	male	2	5	0.94693	0.811147	1.10544	0.489863	0.970358
R4RL1	Q86UN2	colon	male	2	5	1.06285	0.893988	1.26362	0.489871	0.970358
MGAT2	Q10469	colon	male	2	5	0.938648	0.784134	1.12361	0.490224	0.970358
GIMD1	P0DJR0	colon	male	2	5	1.04924	0.915271	1.20282	0.490408	0.970442
Tissue transglutaminase	P21980	colon	male	2	5	0.944321	0.80243	1.1113	0.49043	0.970448
Integrin a6	P23229	colon	male	2	5	1.03151	0.944376	1.12668	0.490836	0.970565
IL-6 sRa	P08887	colon	male	2	5	0.942911	0.797709	1.11454	0.490851	0.970565
SPT20	Q8TB22	colon	male	2	5	1.04346	0.924479	1.17776	0.490977	0.970621
LIN7B	Q9HAP6	colon	male	2	5	1.05082	0.912571	1.21001	0.490986	0.970621
ATL1	Q8N6G6	colon	male	2	5	0.951793	0.826952	1.09548	0.490993	0.970621
aldolase C	P09972	colon	male	2	5	1.056	0.904309	1.23315	0.491002	0.970621
HSPB6	O14558	colon	male	2	5	1.06891	0.884251	1.29214	0.491013	0.970621
BMX	P51813	colon	male	2	5	0.91326	0.7054	1.18237	0.491068	0.970621
LASP-1	Q14847	colon	male	2	5	0.922487	0.733063	1.16086	0.491448	0.970645
NUP98	P52948	colon	male	2	5	0.945997	0.807495	1.10826	0.491864	0.970727
GBG11	P61952	colon	male	2	5	1.04574	0.92046	1.18807	0.492123	0.970866
SIG11:ECD	Q96RL6	colon	male	2	5	1.05678	0.902654	1.23721	0.492338	0.970903
TXND3	Q8N427	colon	male	2	5	1.04622	0.919619	1.19024	0.492352	0.970903
TPC13	A5PLN9	colon	male	2	5	0.931579	0.760927	1.1405	0.492391	0.970903
TSLP	Q969D9	colon	male	2	5	0.938499	0.782786	1.12519	0.49289	0.971019
REL2	P04090	colon	male	2	5	1.05085	0.911953	1.2109	0.492895	0.971019
KAD4	P27144	colon	male	2	5	1.05156	0.910768	1.21412	0.493004	0.971026
CSKP	O14936	colon	male	2	5	0.937302	0.778874	1.12796	0.49309	0.971026
GLT14	Q96FL9	colon	male	2	5	1.05685	0.902278	1.23791	0.493111	0.971026
SPF45	Q96I25	colon	male	2	5	0.933507	0.766695	1.13661	0.49331	0.971026
RBM9	O43251	colon	male	2	5	1.04106	0.927854	1.16807	0.493313	0.971026
Collagen alpha-3(VI):isoform 3	P12111	colon	male	2	5	1.05037	0.912452	1.20914	0.493794	0.971026
ERO1B	Q86YB8	colon	male	2	5	1.05497	0.905048	1.22973	0.493798	0.971026
KAT5	Q92993	colon	male	2	5	0.930284	0.756178	1.14448	0.494266	0.971068
Alpha enolase	P06733	colon	male	2	5	1.09384	0.845638	1.41488	0.494562	0.971185
ROBO2	Q9HCK4	colon	male	2	5	0.937029	0.777443	1.12937	0.49474	0.971194
HDHD1	Q08623	colon	male	2	5	1.05101	0.911039	1.21249	0.495068	0.971297
SQSTM	Q13501	colon	male	2	5	1.05256	0.908526	1.21942	0.495085	0.971297
TMM46	Q6UWI4	colon	male	2	5	0.945951	0.806359	1.10971	0.495178	0.971297
FOXC2	Q99958	colon	male	2	5	0.938906	0.783337	1.12537	0.495198	0.971297
L-dopachrome tautomerase	P40126	colon	male	2	5	0.952715	0.828912	1.09501	0.495215	0.971297
MTSSL	Q765P7	colon	male	2	5	0.927198	0.746119	1.15223	0.495348	0.971297
RGS10	O43665	colon	male	2	5	0.921016	0.727003	1.1668	0.495408	0.971297
GLCE	O94923	colon	male	2	5	0.950739	0.822193	1.09938	0.495511	0.971297
KTDAP	P60985	colon	male	2	5	1.05002	0.912518	1.20824	0.495517	0.971297
CBX5	P45973	colon	male	2	5	1.06238	0.892684	1.26434	0.495564	0.971297
MYPC3	Q14896	colon	male	2	5	1.05429	0.905551	1.22745	0.49567	0.971388
PDCL3	Q9H2J4	colon	male	2	5	1.06118	0.894463	1.25897	0.49589	0.971584
Integrin a3b1	P05556	colon	male	2	5	1.06041	0.895669	1.25544	0.495947	0.971584
S100A6	P06703	colon	male	2	5	0.932302	0.761778	1.141	0.496408	0.971626
EMC2	Q15006	colon	male	2	5	0.954245	0.833718	1.0922	0.496612	0.971626
IgG	P01857	colon	male	2	5	0.950034	0.819503	1.10136	0.496678	0.971626
CHM1B	Q7LBR1	colon	male	2	5	0.923533	0.734131	1.1618	0.496944	0.971626
GFAP	P14136	colon	male	2	5	0.952177	0.826623	1.0968	0.49699	0.971626
NF2L2	Q16236	colon	male	2	5	0.927462	0.746294	1.15261	0.497073	0.971626
Peroxiredoxin-3	P30048	colon	male	2	5	0.919236	0.72078	1.17233	0.497361	0.971626
MNDA	P41218	colon	male	2	5	1.07077	0.878754	1.30473	0.497706	0.971626
ARSB	P15848	colon	male	2	5	0.940003	0.786062	1.12409	0.49774	0.971626
41	P11171	colon	male	2	5	0.934487	0.768231	1.13672	0.497846	0.971626
RB39B	Q96DA2	colon	male	2	5	1.03368	0.939217	1.13765	0.498073	0.971626
TIPIN	Q9BVW5	colon	male	2	5	0.953733	0.831555	1.09386	0.49822	0.971626
GAPDH, liver	P04406	colon	male	2	5	0.922012	0.728859	1.16635	0.498419	0.971626
PRAF3	O75915	colon	male	2	5	0.922644	0.730748	1.16493	0.49857	0.971626
PI42B	P78356	colon	male	2	5	0.923841	0.734331	1.16226	0.498865	0.971626
DDIT3	P35638	colon	male	2	5	0.959877	0.852421	1.08088	0.499026	0.971626
BCL6	P41182	colon	male	2	5	0.95069	0.820967	1.10091	0.499317	0.971626
IF4G1	Q04637	colon	male	2	5	0.919054	0.719244	1.17437	0.499759	0.971626
MGP	P08493	colon	male	2	5	1.06816	0.881994	1.29361	0.499794	0.971626
DLL3	Q9NYJ7	colon	male	2	5	0.942815	0.794495	1.11882	0.500127	0.971626
PIHD1	Q9NWS0	colon	male	2	5	0.920422	0.72328	1.1713	0.500132	0.971626
Ephrin-A1	P20827	colon	male	2	5	1.04836	0.913874	1.20264	0.500174	0.971627
CLM9	Q6UXG3	colon	male	2	5	0.939954	0.785084	1.12537	0.500228	0.971674
Calpain I	P04632	colon	male	2	5	0.919227	0.719474	1.17444	0.500479	0.971716
Tropomyosin 4	P67936	colon	male	2	5	0.918833	0.718265	1.17541	0.500493	0.971716
ZFY27:CD region 1	Q5T4F4	colon	male	2	5	0.944105	0.798619	1.1161	0.500554	0.971759
COA7	Q96BR5	colon	male	2	5	0.950568	0.820166	1.1017	0.50069	0.971797
DLX4	Q92988	colon	male	2	5	0.925386	0.73837	1.15977	0.500825	0.971853
CD37	P11049	colon	male	2	5	1.04904	0.912552	1.20594	0.500829	0.971853
BDH2	Q9BUT1	colon	male	2	5	1.05648	0.900177	1.23993	0.50119	0.971919
CAN2	P17655	colon	male	2	5	0.959281	0.849805	1.08286	0.501337	0.971919
DNM1L	O00429	colon	male	2	5	1.05894	0.896112	1.25134	0.501424	0.971919
IL-17	Q16552	colon	male	2	5	0.965834	0.872643	1.06898	0.5019	0.971919
Osteocalcin	P02818	colon	male	2	5	0.943982	0.797739	1.11703	0.502059	0.971919
GRB7	Q14451	colon	male	2	5	0.945168	0.801617	1.11443	0.502254	0.971919
RM32	Q9BYC8	colon	male	2	5	0.945467	0.802603	1.11376	0.502282	0.971919
Syntaxin-6	O43752	colon	male	2	5	1.06641	0.883747	1.28683	0.502371	0.971919
JAG1:ECD	P78504	colon	male	2	5	0.944375	0.798892	1.11635	0.502536	0.971919
LIPP	P16233	colon	male	2	5	0.953921	0.831022	1.095	0.50263	0.971919
HNRPD	Q14103	colon	male	2	5	0.930499	0.753639	1.14886	0.50303	0.971919
PTN13	Q12923	colon	male	2	5	1.04249	0.922951	1.1775	0.503106	0.971919
I-309	P22362	colon	male	2	5	1.03792	0.930786	1.15738	0.503141	0.971919
UGPA1	Q16851	colon	male	2	5	0.939621	0.782964	1.12762	0.50334	0.971919
PLUNC	Q9NP55	colon	male	2	5	1.05584	0.900469	1.23802	0.503453	0.971919
C1GLT/C1GLC Complex	Q96EU7	colon	male	2	5	0.94632	0.80499	1.11246	0.503781	0.971919
2A5D	Q14738	colon	male	2	5	0.943333	0.795041	1.11928	0.503791	0.971919
LAMA3	Q16787	colon	male	2	5	1.04192	0.92374	1.17521	0.503809	0.971919
SHAN1	Q9Y566	colon	male	2	5	0.947393	0.808536	1.1101	0.503938	0.971919
TCP-1-epsilon	P48643	colon	male	2	5	0.928068	0.745579	1.15522	0.503966	0.971919
Thrombopoietin Receptor	P40238	colon	male	2	5	0.928131	0.745735	1.15514	0.504082	0.971919
TFF1	P04155	colon	male	2	5	1.06716	0.881858	1.29141	0.504132	0.971919
IL-17B R	Q9NRM6	colon	male	2	5	0.950119	0.817658	1.10404	0.504167	0.971919
OCAD1	Q9NX40	colon	male	2	5	1.04514	0.918133	1.18973	0.504177	0.971919
HB-EGF	Q99075	colon	male	2	5	0.93095	0.754505	1.14866	0.50456	0.971919
Integrin alpha-M	P11215	colon	male	2	5	1.06482	0.88526	1.28081	0.505052	0.971919
MICB	Q29980	colon	male	2	5	0.944658	0.799038	1.11682	0.505075	0.971919
TXTP	P53007	colon	male	2	5	1.048	0.912934	1.20305	0.505417	0.971919
RM28	Q13084	colon	male	2	5	0.94228	0.791017	1.12247	0.505457	0.971919
PBP	P02775	colon	male	2	5	0.931721	0.75663	1.14733	0.505479	0.971919
CRBB3	P26998	colon	male	2	5	1.04856	0.911969	1.2056	0.50549	0.971919
IGFBP-1	P08833	colon	male	2	5	0.944083	0.796923	1.11842	0.505708	0.971919
Neddylin	Q15843	colon	male	2	5	0.926373	0.739494	1.16048	0.50587	0.971919
AB1IP	Q7Z5R6	colon	male	2	5	1.04532	0.917286	1.19123	0.506127	0.971919
PXDC2:ECD	Q6UX71	colon	male	2	5	0.940263	0.784082	1.12755	0.506292	0.971919
FKB14	Q9NWM8	colon	male	2	5	0.940358	0.784374	1.12736	0.506361	0.971919
Transgelin-2	P37802	colon	male	2	5	0.92365	0.730749	1.16747	0.50638	0.971919
FETUB	Q9UGM5	colon	male	2	5	1.05801	0.895851	1.24952	0.506493	0.971919
CX069	Q96HG1	colon	male	2	5	1.04384	0.919657	1.18479	0.50673	0.971919
ATPO	P48047	colon	male	2	5	0.928418	0.745587	1.15608	0.506834	0.971998
RNase 2	P10153	colon	male	2	5	0.941878	0.789201	1.12409	0.506949	0.971998
FRDA	Q16595	colon	male	2	5	0.94381	0.795583	1.11965	0.50706	0.971998
SSR1	P30872	colon	male	2	5	1.04547	0.916762	1.19225	0.507073	0.971998
SH3G3	Q99963	colon	male	2	5	0.923829	0.730996	1.16753	0.507155	0.971998
CNBP1	Q9NSA3	colon	male	2	5	0.952966	0.826512	1.09877	0.507178	0.971998
WDR48	Q8TAF3	colon	male	2	5	0.921563	0.72392	1.17317	0.507184	0.971998
SLAF7	Q9NQ25	colon	male	2	5	0.952826	0.825935	1.09921	0.507525	0.972089
MYL6B	P14649	colon	male	2	5	0.940731	0.785181	1.1271	0.50763	0.972122
FGFR-2	P21802	colon	male	2	5	0.934912	0.765994	1.14108	0.508005	0.972438
F171B:ECD	Q6P995	colon	male	2	5	1.03356	0.937279	1.13974	0.508172	0.972463
CSMD1	Q96PZ7	colon	male	2	5	0.939279	0.780178	1.13083	0.508262	0.972463
NTAQ1	Q96HA8	colon	male	2	5	0.937257	0.773409	1.13582	0.508641	0.972501
SPC1L	Q9H0A9	colon	male	2	5	1.05879	0.893766	1.25429	0.508717	0.972501
CD48	P09326	colon	male	2	5	1.05781	0.895401	1.24967	0.508735	0.972501
FCRL1	Q96LA6	colon	male	2	5	0.945721	0.801447	1.11597	0.508744	0.972501
DB121	Q5J5C9	colon	male	2	5	1.06156	0.889147	1.2674	0.508858	0.972501
Carbonic Anhydrase VB	Q9Y2D0	colon	male	2	5	1.06184	0.888528	1.26897	0.509244	0.972506
Flt3 ligand	P49771	colon	male	2	5	0.933282	0.760182	1.1458	0.509463	0.972506
PDGFRA	P16234	colon	male	2	5	0.948656	0.811096	1.10955	0.50961	0.972506
M4K5	Q9Y4K4	colon	male	2	5	0.921098	0.721397	1.17608	0.509785	0.972506
GSK-3 alpha	P49840	colon	male	2	5	0.921068	0.721248	1.17625	0.509917	0.972506
RIFK	Q969G6	colon	male	2	5	1.06621	0.88104	1.29031	0.510077	0.972506
paraoxonase 1	P27169	colon	male	2	5	0.917434	0.709914	1.18562	0.510131	0.972506
LIRB5	O75023	colon	male	2	5	0.951246	0.819777	1.1038	0.510139	0.972506
LTK	P29376	colon	male	2	5	0.95032	0.816586	1.10595	0.510209	0.972506
VITRN	Q6UXI7	colon	male	2	5	1.05814	0.894307	1.25198	0.510267	0.972506
APLP2	Q06481	colon	male	2	5	0.917396	0.709642	1.18597	0.510486	0.972506
AURKB	Q96GD4	colon	male	2	5	0.948765	0.811203	1.10965	0.510491	0.972506
NSDHL	Q15738	colon	male	2	5	1.05004	0.907884	1.21446	0.510592	0.972509
PCDA7	Q9UN72	colon	male	2	5	1.04977	0.908343	1.21321	0.510628	0.972509
DTNA	Q9Y4J8	colon	male	2	5	1.05662	0.896663	1.24511	0.51081	0.972509
LRP11	Q86VZ4	colon	male	2	5	1.05171	0.904879	1.22237	0.511067	0.972509
CCD94	Q9BW85	colon	male	2	5	0.951919	0.82181	1.10263	0.511097	0.972509
VLDLR	P98155	colon	male	2	5	1.05582	0.897899	1.24152	0.511111	0.972509
MRF	Q9Y2G1	colon	male	2	5	1.05302	0.902554	1.22858	0.511359	0.972514
GST omega-1	P78417	colon	male	2	5	1.04897	0.909485	1.20985	0.511368	0.972514
RBM4	Q9BWF3	colon	male	2	5	0.932044	0.755354	1.15007	0.511686	0.972678
Cadherin-11:ECD	P55287	colon	male	2	5	0.949801	0.814371	1.10775	0.511716	0.972678
WNT16	Q9UBV4	colon	male	2	5	0.947962	0.808056	1.11209	0.511862	0.972678
SORC3	Q9UPU3	colon	male	2	5	1.04459	0.916915	1.19005	0.511896	0.972678
MARE1	Q15691	colon	male	2	5	0.920219	0.717703	1.17988	0.512071	0.972678
HGD	Q93099	colon	male	2	5	1.05383	0.900882	1.23275	0.512239	0.972678
FZD4	Q9ULV1	colon	male	2	5	0.952374	0.823045	1.10203	0.51227	0.972678
DC1L2	O43237	colon	male	2	5	0.923012	0.726207	1.17315	0.512619	0.972728
CIB1	Q99828	colon	male	2	5	0.940287	0.781981	1.13064	0.512738	0.972728
PABP4	Q13310	colon	male	2	5	0.926822	0.738139	1.16374	0.512899	0.972728
AES	Q08117	colon	male	2	5	0.936301	0.76876	1.14036	0.512917	0.972728
HVEM	Q92956	colon	male	2	5	1.05803	0.893477	1.2529	0.513077	0.972728
PAWR	Q96IZ0	colon	male	2	5	0.934908	0.76411	1.14388	0.513163	0.972728
LRRT1	Q86UE6	colon	male	2	5	0.946562	0.802896	1.11594	0.513182	0.972728
ANKY2	Q8IV38	colon	male	2	5	1.04063	0.923489	1.17263	0.513354	0.972728
ARF6	P62330	colon	male	2	5	1.07106	0.871739	1.31596	0.513469	0.972728
RAMP3	O60896	colon	male	2	5	1.04492	0.915872	1.19216	0.51352	0.972728
FHL17	Q9BXU8	colon	male	2	5	0.942319	0.788458	1.1262	0.513616	0.972728
IL-9	P15248	colon	male	2	5	0.94276	0.789917	1.12518	0.513674	0.972728
FA49A	Q9H0Q0	colon	male	2	5	0.943242	0.791488	1.12409	0.513817	0.972728
TENR	Q92752	colon	male	2	5	1.04	0.924489	1.16993	0.513844	0.972728
SYT5	O00445	colon	male	2	5	0.951108	0.818212	1.10559	0.513899	0.972728
IRF4	Q15306	colon	male	2	5	1.03609	0.931456	1.15248	0.51394	0.972728
STXB6	Q8NFX7	colon	male	2	5	1.04656	0.912847	1.19985	0.514086	0.972728
HEY1	Q9Y5J3	colon	male	2	5	0.950438	0.815818	1.10727	0.514198	0.972728
CNTN2	Q02246	colon	male	2	5	0.946483	0.802258	1.11664	0.514352	0.972728
IFRD1	O00458	colon	male	2	5	0.952428	0.822623	1.10272	0.514394	0.972728
Nidogen	P14543	colon	male	2	5	0.939992	0.780374	1.13226	0.514563	0.972728
HGF	P14210	colon	male	2	5	1.0579	0.893163	1.25302	0.51459	0.972728
SEM5A	Q13591	colon	male	2	5	0.950027	0.814273	1.10841	0.514647	0.972728
BIN3	Q9NQY0	colon	male	2	5	0.915486	0.701941	1.194	0.514669	0.972728
LYPD1	Q8N2G4	colon	male	2	5	0.931637	0.752896	1.15281	0.514699	0.972728
CA050	Q9BV19	colon	male	2	5	1.03831	0.927163	1.16278	0.515166	0.972728
SOX6	P35712	colon	male	2	5	1.05835	0.892185	1.25545	0.5152	0.972728
CNGB1	Q14028	colon	male	2	5	0.951627	0.819615	1.1049	0.515216	0.972728
URB	Q76M96	colon	male	2	5	1.05663	0.895025	1.24742	0.515391	0.972728
BIM	O43521	colon	male	2	5	0.951886	0.82046	1.10437	0.5154	0.972728
GUC2B	Q16661	colon	male	2	5	1.05378	0.899895	1.23397	0.515458	0.972728
RTCA	O00442	colon	male	2	5	0.924695	0.730215	1.17097	0.515782	0.972772
CDA	P32320	colon	male	2	5	1.05167	0.903383	1.22431	0.51589	0.972832
MDGA1	Q8NFP4	colon	male	2	5	0.946214	0.800821	1.118	0.515999	0.972898
Aminopeptidase N	P15144	colon	male	2	5	1.05961	0.889736	1.26192	0.51603	0.972898
AGGF1	Q8N302	colon	male	2	5	1.03166	0.938958	1.13352	0.516425	0.973046
TTC25	Q96NG3	colon	male	2	5	0.927318	0.738132	1.16499	0.516868	0.973046
SYWM	Q9UGM6	colon	male	2	5	1.05935	0.889812	1.2612	0.516997	0.973155
IL-3	P08700	colon	male	2	5	0.945205	0.797062	1.12088	0.517032	0.97316
EFNB2:ECD	P52799	colon	male	2	5	1.06342	0.882887	1.28087	0.517131	0.973239
DCTN6	O00399	colon	male	2	5	1.05171	0.902724	1.22527	0.517728	0.973239
DAPK3	O43293	colon	male	2	5	0.932368	0.753978	1.15296	0.51808	0.973239
KS6A1	Q15418	colon	male	2	5	0.945608	0.79806	1.12044	0.518184	0.973239
BGN	P21810	colon	male	2	5	0.93692	0.76887	1.1417	0.518253	0.973239
APOL3	O95236	colon	male	2	5	0.947131	0.803231	1.11681	0.518265	0.973239
GBGT2	O14610	colon	male	2	5	1.05319	0.899934	1.23255	0.518338	0.973239
FGFP3	Q8TAT2	colon	male	2	5	0.935763	0.764979	1.14468	0.518444	0.973239
SHP-2	Q06124	colon	male	2	5	0.927731	0.738812	1.16496	0.518473	0.973252
CHST5	Q9GZS9	colon	male	2	5	0.945012	0.795928	1.12202	0.518511	0.973268
HMGA2	P52926	colon	male	2	5	1.06273	0.883406	1.27847	0.518755	0.973394
SAR1A	Q9NR31	colon	male	2	5	1.05749	0.892295	1.25327	0.518929	0.973522
IMA7	O60684	colon	male	2	5	0.927934	0.739155	1.16493	0.519249	0.973572
Apo-TC II	P20062	colon	male	2	5	0.953134	0.823682	1.10293	0.519253	0.973572
PEX26	Q7Z412	colon	male	2	5	0.953755	0.825853	1.10147	0.519258	0.973572
SMAD4	Q13485	colon	male	2	5	0.939508	0.777091	1.13587	0.519337	0.973572
LRIG3	Q6UXM1	colon	male	2	5	1.06654	0.876755	1.29741	0.519338	0.973572
amyloid precursor protein	P05067	colon	male	2	5	0.936456	0.76692	1.14347	0.519394	0.973572
Moesin	P26038	colon	male	2	5	1.06727	0.875438	1.30113	0.519585	0.973572
GBG12	Q9UBI6	colon	male	2	5	1.05217	0.901262	1.22834	0.519697	0.973572
ZN696	Q9H7X3	colon	male	2	5	1.06979	0.871161	1.31371	0.519722	0.973572
MAGE-6	P43360	colon	male	2	5	0.947129	0.802747	1.11748	0.51977	0.973572
EFHD2	Q96C19	colon	male	2	5	1.06495	0.879262	1.28984	0.519771	0.973572
b-NGF	P01138	colon	male	2	5	0.929092	0.742676	1.1623	0.519784	0.973572
JMJD6	Q6NYC1	colon	male	2	5	1.0562	0.894138	1.24764	0.519974	0.973572
RHOQ	P17081	colon	male	2	5	1.07555	0.861517	1.34277	0.520004	0.973572
CBX3	Q13185	colon	male	2	5	1.05445	0.89713	1.23935	0.520146	0.973572
Nucleolin	P19338	colon	male	2	5	1.05893	0.889356	1.26084	0.520177	0.973572
NUDT5	Q9UKK9	colon	male	2	5	0.935129	0.762205	1.14728	0.520275	0.973572
TRI55	Q9BYV6	colon	male	2	5	1.05926	0.888648	1.26263	0.520553	0.973628
PKHF2	Q9H8W4	colon	male	2	5	0.9279	0.73839	1.16605	0.520872	0.973716
ARMEL	Q49AH0	colon	male	2	5	0.939949	0.778026	1.13557	0.520873	0.973716
CNTFR alpha	P26992	colon	male	2	5	1.05689	0.892619	1.25139	0.520898	0.973722
RBPS2	Q6ZRY4	colon	male	2	5	0.925828	0.731698	1.17146	0.520953	0.973722
FAIM1	Q9NVQ4	colon	male	2	5	1.04544	0.912741	1.19743	0.521099	0.973722
IL-3 Ra	P26951	colon	male	2	5	1.05985	0.887424	1.26578	0.521114	0.973722
DYL2	Q96FJ2	colon	male	2	5	0.92244	0.720794	1.1805	0.521211	0.973739
TTC9B	Q8N6N2	colon	male	2	5	1.03937	0.923573	1.16968	0.521724	0.973791
IL-15 Ra	Q13261	colon	male	2	5	1.06442	0.879343	1.28845	0.52178	0.973791
RNF8	O76064	colon	male	2	5	0.9433	0.788743	1.12814	0.522608	0.973851
Activated Protein C	P04070	colon	male	2	5	0.930296	0.745426	1.16101	0.522691	0.973976
GSTA3	Q16772	colon	male	2	5	1.04335	0.916019	1.18837	0.522824	0.97406
ULBP-2	Q9BZM5	colon	male	2	5	0.924753	0.727418	1.17562	0.52296	0.97411
CEI	Q86SI9	colon	male	2	5	1.05368	0.897476	1.23706	0.523033	0.97416
NSE2	Q96MF7	colon	male	2	5	1.05813	0.889487	1.25875	0.523548	0.974351
THEM4	Q5T1C6	colon	male	2	5	0.944453	0.792327	1.12579	0.523634	0.974361
UBE2N/UB2V1 Complex	P61088	colon	male	2	5	0.931079	0.747581	1.15962	0.523706	0.974361
CAD17	Q12864	colon	male	2	5	1.0531	0.898218	1.23469	0.523843	0.974361
SIA7B	Q9UJ37	colon	male	2	5	1.04971	0.90421	1.21862	0.523946	0.974361
TXN4A	P83876	colon	male	2	5	0.946366	0.79877	1.12123	0.523978	0.974408
ACADM	P11310	colon	male	2	5	1.08141	0.849883	1.37602	0.524301	0.97441
RXFP1	Q9HBX9	colon	male	2	5	0.962343	0.855098	1.08304	0.524302	0.97441
OVCA2	Q8WZ82	colon	male	2	5	0.928604	0.739267	1.16643	0.52433	0.97441
B7-H1	Q9NZQ7	colon	male	2	5	1.04894	0.905425	1.21521	0.524434	0.97441
Biotinidase	P43251	colon	male	2	5	0.946869	0.800325	1.12025	0.524523	0.97441
ATF6A	P18850	colon	male	2	5	0.9483	0.805258	1.11675	0.524565	0.97441
DAPK2	Q9UIK4	colon	male	2	5	1.05246	0.899104	1.23197	0.524566	0.97441
PFD3	P61758	colon	male	2	5	1.05718	0.89076	1.25469	0.524594	0.97441
TIM23	O14925	colon	male	2	5	1.04325	0.915654	1.18863	0.524679	0.97441
Rab-1C	Q15286	colon	male	2	5	1.05169	0.90034	1.22849	0.524937	0.97441
TIPRL	O75663	colon	male	2	5	0.930578	0.745372	1.1618	0.52514	0.97441
TD26	Q6UXH0	colon	male	2	5	0.934526	0.758287	1.15173	0.525366	0.97441
GV	P39877	colon	male	2	5	0.905249	0.665688	1.23102	0.525613	0.974533
CD46	P15529	colon	male	2	5	1.05136	0.900701	1.22722	0.52564	0.974533
Septin-11	Q9NVA2	colon	male	2	5	1.06163	0.882598	1.27697	0.525661	0.974533
SHP-2	Q06124	colon	male	2	5	1.07917	0.852864	1.36554	0.525722	0.974561
EVG1	Q9BZE7	colon	male	2	5	0.955239	0.82922	1.10041	0.52581	0.974561
B3GN6	Q6ZMB0	colon	male	2	5	0.927439	0.734835	1.17053	0.525924	0.974561
TIG3	Q9UL19	colon	male	2	5	0.94259	0.785183	1.13155	0.525939	0.974561
UBCP1	Q8WVY7	colon	male	2	5	0.936647	0.764971	1.14685	0.526364	0.974561
VATC1	P21283	colon	male	2	5	1.08153	0.848635	1.37833	0.526441	0.974572
TSLP R	Q9HC73	colon	male	2	5	1.04933	0.904	1.21802	0.526694	0.974641
ANGL1:C-term	O95841	colon	male	2	5	1.04039	0.920317	1.17613	0.526836	0.974641
FCRL4:CD	Q96PJ5	colon	male	2	5	1.03915	0.922615	1.17041	0.526851	0.974641
LAIR1	Q6GTX8	colon	male	2	5	0.954493	0.826228	1.10267	0.527011	0.974641
LT4R1	Q15722	colon	male	2	5	0.928893	0.739108	1.16741	0.527029	0.974641
PSMD9	O00233	colon	male	2	5	0.944677	0.791934	1.12688	0.527076	0.974641
Growth hormone-releasing factor	P01286	colon	male	2	5	1.04551	0.910771	1.20018	0.527243	0.974641
Activin RIIA	P27037	colon	male	2	5	0.941278	0.780223	1.13558	0.527351	0.974641
PADI4	Q9UM07	colon	male	2	5	0.93803	0.769187	1.14393	0.527494	0.974641
DC-SIGNR	Q9H2X3	colon	male	2	5	0.954401	0.825719	1.10314	0.527652	0.974641
LXN	Q9BS40	colon	male	2	5	1.05069	0.901168	1.22502	0.527843	0.974666
SNX3	O60493	colon	male	2	5	1.05497	0.89347	1.24567	0.527867	0.974666
CREG1	O75629	colon	male	2	5	1.04666	0.908469	1.20588	0.52787	0.974666
STAT1	P42224	colon	male	2	5	0.93134	0.74675	1.16156	0.527949	0.974666
cPLA2-alpha	P47712	colon	male	2	5	0.923867	0.7224	1.18152	0.528083	0.974666
FUT11	Q495W5	colon	male	2	5	1.04951	0.903186	1.21954	0.528173	0.974666
CNTFR alpha	P26992	colon	male	2	5	1.05819	0.88756	1.26163	0.528399	0.974666
TGF-b1	P01137	colon	male	2	5	0.936282	0.762978	1.14895	0.528411	0.974666
TEAD4	Q15561	colon	male	2	5	0.931226	0.746122	1.16225	0.528582	0.974666
TIM8A	O60220	colon	male	2	5	1.05154	0.89938	1.22944	0.528599	0.974666
UBE2F	Q969M7	colon	male	2	5	0.940721	0.777822	1.13774	0.528776	0.974666
ANGL4	Q9BY76	colon	male	2	5	1.04395	0.91313	1.19351	0.528938	0.974681
KI2L4	Q99706	colon	male	2	5	0.955007	0.827499	1.10216	0.528944	0.974681
CAD13	P55290	colon	male	2	5	1.04841	0.904922	1.21465	0.528989	0.974681
Hemoglobin	P68871	colon	male	2	5	0.945131	0.792759	1.12679	0.529257	0.974691
ST4S6	Q7LFX5	colon	male	2	5	0.94215	0.782489	1.13439	0.529352	0.974691
ASGR1	P07306	colon	male	2	5	0.955668	0.829729	1.10072	0.5294	0.974691
MSP	P26927	colon	male	2	5	1.05042	0.901103	1.22448	0.529476	0.974691
Siglec-5	O15389	colon	male	2	5	1.06119	0.881799	1.27709	0.529596	0.974691
AIPL1	Q9NZN9	colon	male	2	5	1.03844	0.9232	1.16806	0.529691	0.974691
Histone H2A.z	P0C0S5	colon	male	2	5	0.940085	0.775259	1.13995	0.529886	0.974691
E2F5	Q15329	colon	male	2	5	1.06531	0.874437	1.29785	0.529985	0.974691
UPP2	O95045	colon	male	2	5	0.936084	0.761643	1.15048	0.530174	0.974691
QORL1	O95825	colon	male	2	5	1.04457	0.911585	1.19697	0.530236	0.974691
p130	Q08999	colon	male	2	5	0.945746	0.794556	1.12571	0.530242	0.974691
IGFBP-2	P18065	colon	male	2	5	0.94027	0.775733	1.13971	0.530316	0.974691
ZN180	Q9UJW8	colon	male	2	5	0.955578	0.829143	1.10129	0.530328	0.974691
IL-10 Rb	Q08334	colon	male	2	5	1.05042	0.900797	1.22489	0.530403	0.974691
CD79B	P40259	colon	male	2	5	0.950058	0.809483	1.11505	0.530609	0.974691
GPVI	Q9HCN6	colon	male	2	5	0.934601	0.756487	1.15465	0.530677	0.974691
OLR1	P78380	colon	male	2	5	1.05781	0.887313	1.26106	0.530861	0.974691
NR1H4	Q96RI1	colon	male	2	5	0.955319	0.828022	1.10219	0.530998	0.974691
CJ035	Q96D05	colon	male	2	5	0.947295	0.799636	1.12222	0.531149	0.974691
LIMD2	Q9BT23	colon	male	2	5	1.07036	0.865042	1.32442	0.53146	0.974691
LRAP	Q6P179	colon	male	2	5	0.957095	0.834251	1.09803	0.531525	0.974691
FPPS	P14324	colon	male	2	5	1.03393	0.931284	1.14789	0.531677	0.974691
HAI-1	O43278	colon	male	2	5	1.05204	0.897398	1.23333	0.531701	0.974694
ECEL1	O95672	colon	male	2	5	0.953038	0.819596	1.10821	0.531977	0.974894
VCAM-1	P19320	colon	male	2	5	0.948858	0.804816	1.11868	0.532025	0.974909
RABEK	Q7Z6M1	colon	male	2	5	0.945568	0.793334	1.12701	0.532025	0.974909
LYPD3	O95274	colon	male	2	5	1.0405	0.918664	1.1785	0.532084	0.974916
LDHA	P00338	colon	male	2	5	1.06622	0.871754	1.30406	0.532577	0.9752
DMBT1	Q9UGM3	colon	male	2	5	0.933087	0.750367	1.1603	0.533384	0.975489
DPP6	P42658	colon	male	2	5	1.04752	0.905108	1.21235	0.533464	0.975489
Sperm-associated antigen 7	O75391	colon	male	2	5	1.06676	0.870405	1.30742	0.533488	0.975489
PSG2	P11465	colon	male	2	5	0.943801	0.786667	1.13232	0.53361	0.97555
Alcadein alpha-1	O94985	colon	male	2	5	0.951388	0.813134	1.11315	0.533933	0.975617
ATF6B	Q99941	colon	male	2	5	0.947509	0.799418	1.12303	0.534062	0.975617
Semaphorin-6A	Q9H2E6	colon	male	2	5	1.05225	0.896156	1.23554	0.534143	0.975617
PGK2	P07205	colon	male	2	5	0.940318	0.774354	1.14185	0.534534	0.975694
KEAP1	Q14145	colon	male	2	5	0.952491	0.816845	1.11066	0.534618	0.975694
ODO2	P36957	colon	male	2	5	0.939386	0.771102	1.1444	0.534714	0.975694
Uromodulin	P07911	colon	male	2	5	1.06252	0.877196	1.28701	0.535155	0.975694
ROR1	Q01973	colon	male	2	5	1.05953	0.882556	1.27199	0.535175	0.975694
LRFN2	Q9ULH4	colon	male	2	5	0.944403	0.788183	1.13159	0.535245	0.975694
USO1	O60763	colon	male	2	5	0.930867	0.742173	1.16754	0.535378	0.975694
FUT5	Q11128	colon	male	2	5	0.955189	0.826279	1.10421	0.535385	0.975694
THTPA	Q9BU02	colon	male	2	5	1.0432	0.912568	1.19253	0.535522	0.975694
RALYL	Q86SE5	colon	male	2	5	1.04134	0.916082	1.18373	0.535576	0.975694
kallikrein 8	O60259	colon	male	2	5	0.947581	0.799162	1.12356	0.535592	0.975694
TESC	Q96BS2	colon	male	2	5	1.06151	0.878815	1.28219	0.535615	0.975694
CRTAM	O95727	colon	male	2	5	0.950634	0.809924	1.11579	0.535634	0.975694
SMOC1	Q9H4F8	colon	male	2	5	1.05278	0.894561	1.23897	0.535928	0.975694
CA2D3	Q8IZS8	colon	male	2	5	0.948244	0.801293	1.12215	0.5362	0.975694
PICK1	Q9NRD5	colon	male	2	5	0.943581	0.784954	1.13426	0.53631	0.975694
IL-17	Q16552	colon	male	2	5	0.936658	0.76116	1.15262	0.536463	0.975694
RND3	P61587	colon	male	2	5	0.952521	0.816361	1.11139	0.536542	0.975694
K0494:N-term	O75071	colon	male	2	5	0.933119	0.749176	1.16222	0.536617	0.975694
CD44	P16070	colon	male	2	5	0.939401	0.770418	1.14545	0.536681	0.975694
cIAP-1	Q13490	colon	male	2	5	0.948725	0.802789	1.12119	0.536797	0.975694
TRAIL R2:Death	O14763	colon	male	2	5	0.954269	0.822541	1.10709	0.536826	0.975694
MIRO1	Q8IXI2	colon	male	2	5	0.931456	0.743527	1.16689	0.536849	0.975694
P73L	Q9H3D4	colon	male	2	5	0.934535	0.753786	1.15863	0.536982	0.975694
CNN2	Q99439	colon	male	2	5	0.935182	0.755787	1.15716	0.537432	0.975694
PCNA	P12004	colon	male	2	5	0.934953	0.755005	1.15779	0.537456	0.975694
GD1L1	Q96MZ0	colon	male	2	5	0.961974	0.850399	1.08819	0.537666	0.975694
Kallistatin	P29622	colon	male	2	5	0.951323	0.811634	1.11505	0.537965	0.975694
TRDMT	O14717	colon	male	2	5	1.04844	0.901884	1.2188	0.538085	0.975694
FSD1	Q9BTV5	colon	male	2	5	0.933858	0.751022	1.16121	0.538195	0.975694
EPI	O14944	colon	male	2	5	0.938883	0.768026	1.14775	0.538324	0.975694
RPB9	P36954	colon	male	2	5	1.04043	0.917036	1.18042	0.538348	0.975694
POLH	Q9Y253	colon	male	2	5	0.94542	0.790552	1.13063	0.538621	0.975694
P2RX6	O15547	colon	male	2	5	0.942086	0.778932	1.13941	0.538648	0.975694
GP116	Q8IZF2	colon	male	2	5	1.04296	0.912066	1.19264	0.538709	0.975694
DR6	O75509	colon	male	2	5	1.06065	0.879065	1.27975	0.538825	0.975694
GLRX5	Q86SX6	colon	male	2	5	1.04337	0.91122	1.19468	0.538931	0.975694
UBE2C	O00762	colon	male	2	5	0.949744	0.80559	1.11969	0.539273	0.975694
NT5M	Q9NPB1	colon	male	2	5	0.933781	0.750324	1.16209	0.539279	0.975694
MA1B1	Q9UKM7	colon	male	2	5	1.05234	0.894114	1.23856	0.539446	0.975694
TEF	Q10587	colon	male	2	5	0.937588	0.763147	1.1519	0.539505	0.975694
ATL1	Q8N6G6	colon	male	2	5	1.06859	0.864495	1.32087	0.539567	0.975694
CR3L4	Q8TEY5	colon	male	2	5	1.04505	0.907788	1.20307	0.539651	0.975694
SACA3	Q8IXA5	colon	male	2	5	1.043	0.911647	1.19327	0.539872	0.975694
BNP	P16860	colon	male	2	5	1.05259	0.893478	1.24003	0.539915	0.975694
vWF	P04275	colon	male	2	5	1.05018	0.897977	1.22819	0.539916	0.975694
CDKA2	O75956	colon	male	2	5	0.949651	0.805029	1.12025	0.539977	0.975694
BOLA3	Q53S33	colon	male	2	5	0.936137	0.75799	1.15615	0.540045	0.975694
RAB8B	Q92930	colon	male	2	5	0.928774	0.733223	1.17648	0.540158	0.975694
FOLR2	P14207	colon	male	2	5	1.06516	0.870274	1.30369	0.540347	0.975694
KREM2	Q8NCW0	colon	male	2	5	0.942295	0.778913	1.13995	0.540683	0.975694
WF10B	Q8IUB3	colon	male	2	5	0.953349	0.818013	1.11107	0.540807	0.975694
COPB2	P35606	colon	male	2	5	0.928549	0.732087	1.17773	0.541071	0.975694
P34	Q6PD74	colon	male	2	5	1.05991	0.879336	1.27757	0.541477	0.975694
HSDL2	Q6YN16	colon	male	2	5	1.05573	0.887028	1.25651	0.541553	0.975694
BTNL8	Q6UX41	colon	male	2	5	0.939993	0.770543	1.14671	0.541749	0.975694
PDGFD	Q9GZP0	colon	male	2	5	0.939723	0.769594	1.14746	0.541788	0.975694
CC115	Q96NT0	colon	male	2	5	0.962453	0.851088	1.08839	0.541886	0.975694
TSEAR	Q8WU66	colon	male	2	5	1.04258	0.911826	1.19209	0.541923	0.975694
PROL1	Q99935	colon	male	2	5	1.06212	0.875082	1.28914	0.541978	0.975694
EIF1A	Q8N9N8	colon	male	2	5	0.948742	0.801094	1.1236	0.542082	0.975694
IL-1 sRI	P14778	colon	male	2	5	1.05682	0.884718	1.26241	0.542255	0.975694
YAED1	Q9NRH1	colon	male	2	5	1.04068	0.915381	1.18314	0.542366	0.975694
hnRNP K	P61978	colon	male	2	5	0.934058	0.749888	1.16346	0.54265	0.975694
FANCL	Q9NW38	colon	male	2	5	0.945977	0.791098	1.13118	0.542661	0.975694
PAK7	Q9P286	colon	male	2	5	1.04637	0.904277	1.21079	0.542713	0.975694
MED20	Q9H944	colon	male	2	5	0.948785	0.80102	1.12381	0.542762	0.975694
NFYA	P23511	colon	male	2	5	1.04326	0.910101	1.19591	0.543256	0.975694
Cadherin-12:ECD	P55289	colon	male	2	5	1.04408	0.908491	1.19991	0.543316	0.975694
Protein disulfide isomerase A3	P30101	colon	male	2	5	0.927443	0.727414	1.18248	0.543388	0.975694
AMP1D	Q6UB28	colon	male	2	5	0.95397	0.819417	1.11062	0.543542	0.975694
UBL3	O95164	colon	male	2	5	0.944638	0.786068	1.1352	0.543545	0.975694
HPCL1	P37235	colon	male	2	5	0.947074	0.794617	1.12878	0.543694	0.975694
MEIS2	O14770	colon	male	2	5	0.936531	0.757871	1.15731	0.543735	0.975694
CD30 Ligand	P32971	colon	male	2	5	1.05838	0.881228	1.27115	0.543768	0.975694
RL12	P30050	colon	male	2	5	0.943815	0.783021	1.13763	0.543979	0.975694
RACK1	P63244	colon	male	2	5	0.933851	0.748629	1.1649	0.544017	0.975694
RFXAP	O00287	colon	male	2	5	1.0622	0.874076	1.29081	0.544045	0.975694
CK5P3	Q96JB5	colon	male	2	5	1.04456	0.907291	1.2026	0.544197	0.975694
SRAC1	Q96JX3	colon	male	2	5	1.0376	0.920891	1.16909	0.544363	0.975694
AP4AT	Q96N21	colon	male	2	5	0.939455	0.76757	1.14983	0.544663	0.975694
LECT2	O14960	colon	male	2	5	1.04604	0.904282	1.21001	0.544667	0.975694
MKNK1	Q9BUB5	colon	male	2	5	0.936504	0.75739	1.15798	0.544714	0.975694
Cytidylate kinase	P30085	colon	male	2	5	1.03622	0.923521	1.16268	0.544721	0.975694
VAMP7	P51809	colon	male	2	5	0.932942	0.745178	1.16802	0.544916	0.975694
P210L	Q5VU65	colon	male	2	5	0.952458	0.81345	1.11522	0.545081	0.975694
sLRP1:CD	Q07954	colon	male	2	5	0.964165	0.856669	1.08515	0.545136	0.975694
PSB2	P49721	colon	male	2	5	0.93991	0.768951	1.14888	0.545171	0.975694
ROR1	Q01973	colon	male	2	5	1.05945	0.878672	1.27743	0.545175	0.975694
B7-H2	O75144	colon	male	2	5	1.04489	0.90627	1.20472	0.54536	0.975694
Tenascin	P24821	colon	male	2	5	1.05249	0.891681	1.24229	0.545375	0.975694
MFAP2	P55001	colon	male	2	5	1.05603	0.884973	1.26014	0.545426	0.975694
PolyUbiquitin K63	P0CG48	colon	male	2	5	0.95077	0.807163	1.11993	0.545667	0.975694
SIA8A	Q92185	colon	male	2	5	1.05036	0.895617	1.23183	0.545711	0.975694
CHST4	Q8NCG5	colon	male	2	5	0.950685	0.806769	1.12027	0.545941	0.975694
K-ras	P01116	colon	male	2	5	1.05197	0.892395	1.24009	0.546087	0.975694
DUS4	Q13115	colon	male	2	5	1.04416	0.907358	1.2016	0.546404	0.975694
NP1L2	Q9ULW6	colon	male	2	5	1.04407	0.907496	1.20119	0.54657	0.975694
Glycogen phosphorylase	P11216	colon	male	2	5	0.933537	0.746474	1.16748	0.546645	0.975694
MICB	Q29980	colon	male	2	5	1.05227	0.891601	1.2419	0.546683	0.975694
BICR1	Q6ZP65	colon	male	2	5	0.939801	0.76795	1.15011	0.546787	0.975694
GCKR	Q14397	colon	male	2	5	0.941447	0.773575	1.14575	0.547076	0.975694
F171B:ECD	Q6P995	colon	male	2	5	0.951566	0.80957	1.11847	0.547101	0.975694
IMA4	O00629	colon	male	2	5	1.04081	0.913704	1.1856	0.547217	0.975694
FGFR-3:ECD	P22607	colon	male	2	5	1.05206	0.891797	1.24113	0.547251	0.975694
RSPO2	Q6UXX9	colon	male	2	5	0.945252	0.78686	1.13553	0.547366	0.975694
p21-ARC	O15145	colon	male	2	5	1.08013	0.840287	1.38843	0.547392	0.975694
NOP16	Q9Y3C1	colon	male	2	5	0.933379	0.745612	1.16843	0.547426	0.975694
MRM1	Q6IN84	colon	male	2	5	1.05282	0.890172	1.24518	0.547737	0.975752
TCP-1-theta	P50990	colon	male	2	5	0.93722	0.758536	1.15799	0.547994	0.975968
RBM19	Q9Y4C8	colon	male	2	5	0.946735	0.791881	1.13187	0.548071	0.975981
GRM1C	Q8IYS0	colon	male	2	5	1.04694	0.90135	1.21604	0.548225	0.975983
ACO12	Q8WYK0	colon	male	2	5	1.04748	0.900254	1.21878	0.548357	0.976041
CF057	Q5VUM1	colon	male	2	5	0.956597	0.82753	1.10579	0.548466	0.976041
SIG14	Q08ET2	colon	male	2	5	1.06054	0.875204	1.28513	0.548637	0.976084
TNF-a	P01375	colon	male	2	5	1.03759	0.919638	1.17067	0.548957	0.976107
TSH	P01215	colon	male	2	5	1.0617	0.872824	1.29145	0.549156	0.976107
GOT2	P00505	colon	male	2	5	1.06152	0.873102	1.29061	0.549271	0.976107
CD036	Q96KX1	colon	male	2	5	0.930779	0.736007	1.17709	0.549286	0.976107
CEBPB	P17676	colon	male	2	5	1.04681	0.901212	1.21594	0.549346	0.976107
MATN2	O00339	colon	male	2	5	1.06185	0.872393	1.29246	0.549489	0.976144
QORX	Q53FA7	colon	male	2	5	0.940867	0.770399	1.14905	0.550072	0.976325
protein Z inhibitor	Q9UK55	colon	male	2	5	0.949715	0.801868	1.12482	0.550127	0.976325
NUDT9	Q9BW91	colon	male	2	5	0.951346	0.807768	1.12044	0.550146	0.976325
OPALI	Q96PE5	colon	male	2	5	0.956551	0.826803	1.10666	0.550324	0.976325
PAK4	O96013	colon	male	2	5	1.06797	0.860679	1.32518	0.550345	0.976325
RAP	P30533	colon	male	2	5	1.04337	0.90766	1.19938	0.550368	0.976325
RET1G	Q6H3X3	colon	male	2	5	0.961904	0.846782	1.09268	0.550374	0.976325
Ferritin	P02792	colon	male	2	5	0.946855	0.791458	1.13276	0.550471	0.976325
SPXN4	Q5MJ08	colon	male	2	5	0.897986	0.630719	1.27851	0.550551	0.976325
Rho A	P61586	colon	male	2	5	0.925115	0.716381	1.19467	0.550761	0.976325
NTRI	Q9P121	colon	male	2	5	1.05587	0.883049	1.26251	0.551085	0.976359
CYGB	Q8WWM9	colon	male	2	5	0.945272	0.785508	1.13753	0.551293	0.976417
EPHA4	P54764	colon	male	2	5	1.06292	0.869561	1.29929	0.551396	0.976417
MOCS3	O95396	colon	male	2	5	1.05032	0.89363	1.23449	0.551438	0.976417
NUDC:CS	Q9Y266	colon	male	2	5	0.933966	0.74593	1.1694	0.551444	0.976417
FBLN7	Q53RD9	colon	male	2	5	1.05019	0.893818	1.23393	0.551595	0.976417
MYCBP	Q99417	colon	male	2	5	0.928142	0.726084	1.18643	0.551647	0.976417
Ephrin-A4	P52798	colon	male	2	5	1.03885	0.916162	1.17797	0.552241	0.976435
CL070	A6NFE2	colon	male	2	5	1.04145	0.910918	1.19068	0.552253	0.976435
UBE4A	Q14139	colon	male	2	5	0.954188	0.817447	1.1138	0.552366	0.976435
GRAP1	Q4V328	colon	male	2	5	0.930492	0.733648	1.18015	0.552467	0.976435
UBL4A	P11441	colon	male	2	5	0.930788	0.734523	1.1795	0.552768	0.976452
DLL1	O00548	colon	male	2	5	0.962882	0.849831	1.09097	0.552785	0.976456
CACP	P43155	colon	male	2	5	0.929962	0.731624	1.18207	0.552986	0.976505
IF4G2	P78344	colon	male	2	5	0.92956	0.73018	1.18338	0.553179	0.976505
CK070	Q9BRQ4	colon	male	2	5	0.966725	0.864316	1.08127	0.553616	0.976594
GHC2	Q9H1K4	colon	male	2	5	1.05593	0.881803	1.26444	0.553926	0.976731
Calponin-1	P51911	colon	male	2	5	1.06571	0.863129	1.31584	0.554092	0.976841
ISCU	Q9H1K1	colon	male	2	5	0.947971	0.794031	1.13176	0.55453	0.976875
MATK	P42679	colon	male	2	5	0.934796	0.747467	1.16907	0.554568	0.976875
TBCE	Q15813	colon	male	2	5	0.932003	0.737819	1.17729	0.554694	0.976875
CBL	P22681	colon	male	2	5	1.07472	0.846003	1.36527	0.555044	0.976945
GMPR2	Q9P2T1	colon	male	2	5	0.943681	0.778352	1.14413	0.555285	0.976988
GRB10	Q13322	colon	male	2	5	0.932911	0.740575	1.1752	0.555514	0.977043
ARNT	P27540	colon	male	2	5	0.895851	0.621158	1.29202	0.556093	0.977154
CK2-A1:B	P67870	colon	male	2	5	0.933884	0.743653	1.17278	0.556136	0.977154
ODPX	O00330	colon	male	2	5	0.939153	0.761952	1.15757	0.556237	0.977154
RB11A	P62491	colon	male	2	5	0.929065	0.727112	1.18711	0.556283	0.977154
RAB3B	P20337	colon	male	2	5	0.943274	0.776516	1.14584	0.556292	0.977154
Siglec-5	O15389	colon	male	2	5	1.05979	0.873392	1.28596	0.556292	0.977154
TM149	Q9H665	colon	male	2	5	1.03467	0.923584	1.15912	0.556424	0.977228
B-cell CLL 11A	Q9H165	colon	male	2	5	0.943424	0.776967	1.14554	0.556507	0.977318
SNTB1	Q13884	colon	male	2	5	0.932558	0.738853	1.17705	0.556685	0.977398
IL-2 sRb	P14784	colon	male	2	5	0.949456	0.798635	1.12876	0.556761	0.977409
CU059	P57076	colon	male	2	5	1.04298	0.906368	1.20017	0.556896	0.977482
ELMO1	Q92556	colon	male	2	5	0.951965	0.807746	1.12193	0.556996	0.97758
IRF-3	Q14653	colon	male	2	5	0.933526	0.742046	1.17442	0.557005	0.97758
UN13D	Q70J99	colon	male	2	5	0.92529	0.714059	1.19901	0.557021	0.977591
14-3-3 protein zeta/delta	P63104	colon	male	2	5	0.928765	0.725516	1.18895	0.557565	0.977761
MBNL2	Q5VZF2	colon	male	2	5	0.932877	0.739533	1.17677	0.55764	0.977811
SPANXA	Q9NS26	colon	male	2	5	0.953794	0.814202	1.11732	0.557906	0.977845
ATF1	P18846	colon	male	2	5	1.0461	0.899694	1.21632	0.55797	0.977845
SPA11	Q86U17	colon	male	2	5	0.937401	0.755091	1.16373	0.557984	0.977845
TTC17:TPR3	Q96AE7	colon	male	2	5	0.929635	0.728258	1.1867	0.558034	0.977845
PKHA1	Q9HB21	colon	male	2	5	0.96519	0.857284	1.08668	0.55806	0.977845
DMRTD	Q8IXT2	colon	male	2	5	1.05234	0.887142	1.2483	0.558184	0.977918
UTS2B	Q765I0	colon	male	2	5	0.947453	0.790782	1.13516	0.558346	0.977938
DEAD-box protein 19B	Q9UMR2	colon	male	2	5	0.948062	0.792911	1.13357	0.558588	0.977938
VTI1A	Q96AJ9	colon	male	2	5	0.950127	0.80044	1.12781	0.558614	0.977938
SESQ2	Q6ICB4	colon	male	2	5	1.0462	0.899256	1.21715	0.55866	0.977938
KCNE3	Q9Y6H6	colon	male	2	5	1.04696	0.897695	1.22104	0.55873	0.977938
EFHA1	Q8IYU8	colon	male	2	5	0.937072	0.753623	1.16518	0.558748	0.977938
LOXL3	P58215	colon	male	2	5	1.05429	0.883067	1.25871	0.558764	0.977938
ERBB3	P21860	colon	male	2	5	1.06097	0.870033	1.29381	0.558791	0.977938
IgG4, Kappa	P01861	colon	male	2	5	0.941606	0.769588	1.15207	0.558835	0.977938
B3GN8	Q7Z7M8	colon	male	2	5	1.05653	0.878474	1.27068	0.559228	0.978053
EHD2	Q9NZN4	colon	male	2	5	0.951922	0.80683	1.12311	0.559238	0.978053
DNJA2	O60884	colon	male	2	5	0.932347	0.736948	1.17955	0.559372	0.978053
SMUF1	Q9HCE7	colon	male	2	5	0.951275	0.804331	1.12506	0.559566	0.978053
PDE6D	O43924	colon	male	2	5	0.956763	0.824711	1.10996	0.55971	0.978053
IL-17B	Q9UHF5	colon	male	2	5	1.04381	0.903739	1.20559	0.55973	0.978053
PTPS	Q03393	colon	male	2	5	1.04503	0.901233	1.21177	0.559782	0.978053
MRE11	P49959	colon	male	2	5	1.05954	0.872313	1.28696	0.559892	0.978053
VCAM-1	P19320	colon	male	2	5	0.950643	0.801861	1.12703	0.559982	0.978053
Calbindin D28	P05937	colon	male	2	5	0.949309	0.796963	1.13078	0.559984	0.978053
DNER:CD	Q8NFT8	colon	male	2	5	0.952537	0.808762	1.12187	0.560253	0.978053
DAB2	P98082	colon	male	2	5	0.932023	0.735397	1.18122	0.560358	0.978053
FHOD1	Q9Y613	colon	male	2	5	0.933401	0.740113	1.17717	0.560455	0.978053
SAR1B	Q9Y6B6	colon	male	2	5	0.961597	0.842796	1.09715	0.560557	0.978053
MICA	Q29983	colon	male	2	5	0.958605	0.831285	1.10543	0.560944	0.978053
RFESD	Q8TAC1	colon	male	2	5	0.949391	0.796854	1.13113	0.561133	0.978053
ZN526	Q8TF50	colon	male	2	5	1.05234	0.885941	1.24999	0.561293	0.978053
OXSM	Q9NWU1	colon	male	2	5	0.941015	0.766411	1.1554	0.561527	0.978053
FUT9	Q9Y231	colon	male	2	5	1.03759	0.916048	1.17527	0.56155	0.978053
CJ105	Q8TEF2	colon	male	2	5	0.962597	0.846333	1.09483	0.56163	0.978053
YAP1	P46937	colon	male	2	5	1.04532	0.899998	1.2141	0.561693	0.978053
LTOR3	Q9UHA4	colon	male	2	5	0.957748	0.827771	1.10813	0.561812	0.978053
GNAI1	P63096	colon	male	2	5	1.04079	0.909301	1.19128	0.561819	0.978053
KIRR2	Q6UWL6	colon	male	2	5	1.04631	0.897876	1.21928	0.561947	0.978053
EMILIN-3	Q9H8L6	colon	male	2	5	0.957985	0.828596	1.10758	0.562058	0.978053
contactin-1	Q12860	colon	male	2	5	0.950578	0.800864	1.12828	0.562151	0.978053
DPYL2	Q16555	colon	male	2	5	1.0428	0.904996	1.20159	0.562221	0.978053
SUSD1	Q6UWL2	colon	male	2	5	1.03086	0.930142	1.14249	0.562286	0.978053
GAN	Q9H2C0	colon	male	2	5	1.04061	0.909449	1.1907	0.562477	0.978053
PGP9.5	P09936	colon	male	2	5	0.940988	0.765822	1.15622	0.562749	0.978161
EIF2A	Q9BY44	colon	male	2	5	0.930388	0.728697	1.18791	0.562749	0.978161
CABL2	Q9BTV7	colon	male	2	5	1.03232	0.926839	1.1498	0.562991	0.978168
CHKB	Q9Y259	colon	male	2	5	1.04722	0.89563	1.22448	0.563019	0.978168
SDSL	Q96GA7	colon	male	2	5	1.03886	0.912927	1.18217	0.563076	0.978168
MT21C	Q5VZV1	colon	male	2	5	0.931037	0.730708	1.18629	0.563236	0.978169
ADAM 10:CD	O14672	colon	male	2	5	1.04109	0.908223	1.19338	0.563253	0.978169
Frizzled-10:CD	Q9ULW2	colon	male	2	5	0.958817	0.831383	1.10578	0.563277	0.978169
CTNA1	P35221	colon	male	2	5	1.05706	0.875611	1.2761	0.563599	0.978276
IgG2, Kappa	P01859	colon	male	2	5	1.03979	0.910812	1.18704	0.563618	0.978276
C1QC	P02747	colon	male	2	5	0.953526	0.811269	1.12073	0.563744	0.978318
LRC3B	Q96PB8	colon	male	2	5	1.03678	0.916993	1.17221	0.564232	0.978459
Antithrombin III	P01008	colon	male	2	5	0.949073	0.794546	1.13365	0.5643	0.978459
ARHG1	Q92888	colon	male	2	5	0.94285	0.771827	1.15177	0.564429	0.978529
Asparaginase-like protein 1	Q7L266	colon	male	2	5	0.950038	0.798022	1.13101	0.564533	0.97856
ARL8A	Q96BM9	colon	male	2	5	0.935022	0.743628	1.17568	0.565327	0.978601
BCL6	P41182	colon	male	2	5	0.962335	0.844258	1.09693	0.56541	0.978601
PC4L1	A6NKN8	colon	male	2	5	1.04269	0.90411	1.20252	0.56558	0.978601
UB2V1	Q13404	colon	male	2	5	0.937442	0.75203	1.16857	0.565605	0.978601
GIIE	Q9NZK7	colon	male	2	5	1.03562	0.919059	1.16697	0.565617	0.978601
LRSM1	Q6UWE0	colon	male	2	5	0.941409	0.766097	1.15684	0.565794	0.978601
TREM2	Q9NZC2	colon	male	2	5	1.04823	0.892338	1.23135	0.566398	0.978601
sICAM-2	P13598	colon	male	2	5	1.05053	0.887604	1.24336	0.566435	0.978601
PSA1	P25786	colon	male	2	5	1.04217	0.904914	1.20024	0.566479	0.978631
PELO	Q9BRX2	colon	male	2	5	1.04142	0.906476	1.19646	0.566498	0.978631
SIM13	P0DJ93	colon	male	2	5	1.05684	0.874764	1.27681	0.566614	0.978631
PDHB	P11177	colon	male	2	5	1.04775	0.893221	1.22902	0.566656	0.978631
KPRB	O60256	colon	male	2	5	0.936556	0.74834	1.17211	0.566905	0.978686
CEP76	Q8TAP6	colon	male	2	5	1.04334	0.902268	1.20647	0.567038	0.978692
MAGE-6	P43360	colon	male	2	5	0.959794	0.833891	1.10471	0.567332	0.978778
TrkA	P04629	colon	male	2	5	1.03525	0.919299	1.16584	0.567556	0.978814
HS71B	P0DMV9	colon	male	2	5	1.04577	0.897	1.21921	0.567602	0.978814
TSSC4	Q9Y5U2	colon	male	2	5	0.925477	0.709372	1.20742	0.568134	0.978985
PSA	P07288	colon	male	2	5	0.951858	0.803302	1.12789	0.568743	0.97914
PP13	Q9UHV8	colon	male	2	5	0.95653	0.820933	1.11452	0.568807	0.979154
DDAH1	O94760	colon	male	2	5	1.04836	0.891088	1.23338	0.569055	0.979309
TRML1:ITIM	Q86YW5	colon	male	2	5	0.940365	0.760797	1.16232	0.569546	0.979386
Phospholipase C-delta-1	P51178	colon	male	2	5	1.05189	0.883569	1.25228	0.569617	0.979398
ADAM 23	O75077	colon	male	2	5	0.95079	0.798893	1.13157	0.569902	0.979444
IFN-lambda 1	Q8IU54	colon	male	2	5	0.942327	0.767719	1.15665	0.569944	0.979444
DPP2	Q9UHL4	colon	male	2	5	0.952962	0.806956	1.12538	0.570155	0.979444
ELF5	Q9UKW6	colon	male	2	5	0.935351	0.742612	1.17812	0.570256	0.979444
DUS18	Q8NEJ0	colon	male	2	5	0.958355	0.827314	1.11015	0.570697	0.979444
ERN1	O75460	colon	male	2	5	0.953899	0.810271	1.12299	0.570805	0.979444
GA733-1 protein	P09758	colon	male	2	5	0.954815	0.813726	1.12037	0.57087	0.979444
FCRL4:ECD	Q96PJ5	colon	male	2	5	0.948448	0.789763	1.13902	0.570998	0.979444
CBX7	O95931	colon	male	2	5	1.05731	0.871823	1.28226	0.571233	0.979444
CUED1	Q9NWM3	colon	male	2	5	0.953889	0.810076	1.12323	0.57127	0.979444
KCTD3	Q9Y597	colon	male	2	5	0.943386	0.77098	1.15434	0.571391	0.979444
MEMO1	Q9Y316	colon	male	2	5	1.06058	0.865041	1.30033	0.57161	0.979464
TRIML	Q8N9V2	colon	male	2	5	0.952706	0.805471	1.12685	0.571644	0.979464
CALCB	P10092	colon	male	2	5	0.965454	0.854679	1.09059	0.571807	0.979516
MA1C1	Q9NR34	colon	male	2	5	0.9521	0.803024	1.12885	0.572097	0.979671
EPHB3	P54753	colon	male	2	5	1.05007	0.886353	1.24402	0.572115	0.97968
GLT11	Q8NCW6	colon	male	2	5	0.940154	0.758895	1.16471	0.572266	0.979778
P-Selectin	P16109	colon	male	2	5	0.942946	0.76884	1.15648	0.57271	0.979896
SC5A5	Q92911	colon	male	2	5	1.04643	0.893733	1.22521	0.572807	0.97993
PCYXL	Q8NBM8	colon	male	2	5	0.952684	0.804964	1.12751	0.572846	0.97993
hnRNP A/B	Q99729	colon	male	2	5	0.948857	0.790542	1.13888	0.572978	0.979968
UGDH	O60701	colon	male	2	5	1.04825	0.889801	1.23492	0.573035	0.979968
NRP1	O14786	colon	male	2	5	0.956889	0.820846	1.11548	0.573284	0.98001
SSNA1	O43805	colon	male	2	5	0.954943	0.813237	1.12134	0.573738	0.980021
DGKB	Q9Y6T7	colon	male	2	5	1.03617	0.915474	1.17277	0.57392	0.980021
CAST1	Q8WTX7	colon	male	2	5	1.04608	0.894037	1.22398	0.573996	0.980021
IRF1	P10914	colon	male	2	5	0.95278	0.804805	1.12796	0.574321	0.980021
NSF	P46459	colon	male	2	5	1.06045	0.864054	1.30149	0.574331	0.980021
Integrin beta-7	P26010	colon	male	2	5	1.04613	0.893737	1.22451	0.574517	0.980021
H2A3	Q7L7L0	colon	male	2	5	0.951827	0.801078	1.13094	0.574655	0.980021
FKBP52 protein	Q02790	colon	male	2	5	1.05367	0.877762	1.26484	0.574801	0.980021
HPLN4	Q86UW8	colon	male	2	5	1.03773	0.911722	1.18115	0.574986	0.980021
OSTN	P61366	colon	male	2	5	0.955339	0.814312	1.12079	0.575037	0.980021
KIAP	Q96CA5	colon	male	2	5	0.940652	0.759517	1.16498	0.575043	0.980021
DGCR6	Q14129	colon	male	2	5	1.03483	0.91805	1.16647	0.575188	0.980021
TEN4	Q6N022	colon	male	2	5	0.943843	0.771101	1.15528	0.575217	0.980021
ABHDA	Q9NUJ1	colon	male	2	5	0.940841	0.760107	1.16455	0.575276	0.980021
G-CSF	P09919	colon	male	2	5	1.03348	0.921033	1.15965	0.57529	0.980021
annexin VI	P08133	colon	male	2	5	0.941413	0.762167	1.16282	0.575326	0.980021
RB27B	O00194	colon	male	2	5	0.946866	0.782199	1.1462	0.575397	0.980021
NIP7	Q9Y221	colon	male	2	5	0.936737	0.745162	1.17756	0.575597	0.980021
EF-1-alpha-1	P68104	colon	male	2	5	0.941846	0.763439	1.16194	0.576052	0.98003
SHKB1	Q8TBC3	colon	male	2	5	1.04459	0.896445	1.21721	0.576157	0.98003
Cytochrome b5	P00167	colon	male	2	5	0.964483	0.849623	1.09487	0.576183	0.98003
SAP3	P17900	colon	male	2	5	0.953093	0.805298	1.12801	0.576278	0.98003
MIP-3b	Q99731	colon	male	2	5	0.950598	0.795771	1.13555	0.576465	0.980054
AMGO2	Q86SJ2	colon	male	2	5	1.05453	0.874955	1.27097	0.577193	0.980281
MATN3	O15232	colon	male	2	5	1.04672	0.891465	1.22902	0.57721	0.980281
AR2BP	Q9Y2Y0	colon	male	2	5	0.952213	0.801604	1.13112	0.577245	0.980281
NMI	Q13287	colon	male	2	5	0.939038	0.752635	1.17161	0.577437	0.980303
ACSF2	Q96CM8	colon	male	2	5	1.07168	0.840018	1.36724	0.577462	0.980303
STAU2	Q9NUL3	colon	male	2	5	1.0463	0.892258	1.22693	0.577535	0.980339
sEPCR	Q9UNN8	colon	male	2	5	0.958617	0.82611	1.11238	0.577651	0.980418
GRB2 adapter protein	P62993	colon	male	2	5	0.935824	0.740927	1.18199	0.577745	0.980418
Activin AB	P08476	colon	male	2	5	1.04664	0.891398	1.22892	0.577857	0.980418
IGLL1	P15814	colon	male	2	5	0.955561	0.814118	1.12158	0.578104	0.980418
MREG	Q8N565	colon	male	2	5	1.03885	0.908273	1.1882	0.578118	0.980418
CYH1	Q15438	colon	male	2	5	1.04515	0.894506	1.22116	0.578149	0.980418
BIN1	O00499	colon	male	2	5	0.959955	0.831152	1.10872	0.578231	0.980418
LSP1	P33241	colon	male	2	5	0.951097	0.797	1.13499	0.578242	0.980418
AMGO1:ECD	Q86WK6	colon	male	2	5	1.0394	0.906964	1.19118	0.578413	0.980418
Ataxin-2-binding protein 1	Q9NWB1	colon	male	2	5	0.944416	0.771881	1.15552	0.57847	0.980424
Nectin-like protein 2	Q9BY67	colon	male	2	5	1.05467	0.874068	1.27258	0.578612	0.980481
carbonic anhydrase II	P00918	colon	male	2	5	1.04254	0.899932	1.20775	0.578832	0.980481
TPD54	O43399	colon	male	2	5	0.937529	0.746475	1.17748	0.579024	0.980481
VAMP1	P23763	colon	male	2	5	1.0428	0.899279	1.20924	0.579047	0.980481
D-dimer	P02671	colon	male	2	5	1.04168	0.901732	1.20335	0.579065	0.980481
BACD2	Q13829	colon	male	2	5	0.936075	0.741194	1.1822	0.579132	0.980481
A2ML1	A8K2U0	colon	male	2	5	0.956886	0.818866	1.11817	0.579205	0.980481
SEM4G	Q9NTN9	colon	male	2	5	1.05566	0.871637	1.27854	0.579409	0.980481
IFN-b	P01574	colon	male	2	5	1.03057	0.92643	1.14641	0.579612	0.980481
RAB5B	P61020	colon	male	2	5	0.927871	0.71191	1.20934	0.579705	0.980481
Oligophrenin-1	O60890	colon	male	2	5	1.06758	0.846925	1.34573	0.579873	0.980491
MYP2	P02689	colon	male	2	5	0.949444	0.790115	1.1409	0.579906	0.980495
p21	P38936	colon	male	2	5	0.945144	0.773966	1.15418	0.579981	0.980495
LIPR2	P54317	colon	male	2	5	0.959445	0.828512	1.11107	0.580242	0.98061
39S ribosomal protein L12	P52815	colon	male	2	5	0.935245	0.737679	1.18572	0.580301	0.98061
CBX2	Q14781	colon	male	2	5	0.961017	0.834521	1.10669	0.580808	0.98061
IL-10 Ra	Q13651	colon	male	2	5	1.0399	0.904885	1.19507	0.581336	0.98061
UBQL4	Q9NRR5	colon	male	2	5	0.944364	0.770482	1.15749	0.581398	0.980615
HXA11	P31270	colon	male	2	5	0.955637	0.813181	1.12305	0.581658	0.980691
Laminin-2	P07942	colon	male	2	5	0.955768	0.813687	1.12266	0.581676	0.980691
CA115	Q9H7X2	colon	male	2	5	0.954852	0.810121	1.12544	0.581727	0.980691
CSN8	Q99627	colon	male	2	5	0.94462	0.771296	1.15689	0.581732	0.980691
BPSA	P07288	colon	male	2	5	0.936445	0.741222	1.18309	0.581981	0.980776
TYK2	P29597	colon	male	2	5	0.945871	0.775861	1.15313	0.581982	0.980776
CD70	P32970	colon	male	2	5	0.940241	0.75493	1.17104	0.582195	0.980776
FGF23	Q9GZV9	colon	male	2	5	0.938902	0.750033	1.17533	0.582209	0.980776
Integrin aLb2	P05107	colon	male	2	5	0.93175	0.724234	1.19873	0.582375	0.980776
CHD1L	Q86WJ1	colon	male	2	5	1.04837	0.885921	1.24061	0.582399	0.980776
IL-1F8	Q9NZH7	colon	male	2	5	1.04779	0.887104	1.23758	0.582585	0.980776
EGFL9	Q6UY11	colon	male	2	5	1.04032	0.903522	1.19782	0.582674	0.980776
RNF43	Q68DV7	colon	male	2	5	0.953118	0.803012	1.13128	0.582893	0.980852
UBP19	O94966	colon	male	2	5	1.05452	0.872463	1.27457	0.583003	0.980852
LRAD3	Q86YD5	colon	male	2	5	0.960911	0.833324	1.10803	0.583286	0.980852
EFS	O43281	colon	male	2	5	1.04258	0.898229	1.21014	0.583387	0.980852
URP2	Q86UX7	colon	male	2	5	0.944832	0.77138	1.15729	0.583441	0.980852
IRF5	Q13568	colon	male	2	5	1.05039	0.881048	1.25227	0.583661	0.980852
MACOI	Q8N5G2	colon	male	2	5	0.945222	0.772739	1.15621	0.583676	0.980852
Nesprin-2	Q8WXH0	colon	male	2	5	1.07147	0.837021	1.37159	0.583749	0.980852
SMAD5	Q99717	colon	male	2	5	0.939573	0.751641	1.17449	0.584097	0.980886
GLNA	P15104	colon	male	2	5	0.957638	0.820135	1.11819	0.584144	0.980891
DYR1A	Q13627	colon	male	2	5	1.04689	0.888418	1.23362	0.584273	0.980891
Cytidylate kinase	P30085	colon	male	2	5	1.0437	0.895412	1.21656	0.584316	0.980891
DSC2	Q02487	colon	male	2	5	0.964036	0.845458	1.09925	0.584421	0.980891
CUL1	Q13616	colon	male	2	5	1.02877	0.929328	1.13886	0.58444	0.980891
PABP5	Q96DU9	colon	male	2	5	0.931856	0.723541	1.20015	0.58458	0.980898
Transferrin	P02787	colon	male	2	5	0.956888	0.817032	1.12069	0.584632	0.980898
Glutathione S-transferase Pi	P09211	colon	male	2	5	0.943782	0.766888	1.16148	0.584805	0.980934
SOSB2	Q96AH0	colon	male	2	5	0.951512	0.795853	1.13762	0.585529	0.981149
LRRT1	Q86UE6	colon	male	2	5	0.947641	0.781064	1.14974	0.585588	0.98117
GPHA2	Q96T91	colon	male	2	5	0.95409	0.805668	1.12986	0.585916	0.981358
Rho-GDIa	P52565	colon	male	2	5	1.04044	0.902126	1.19995	0.585973	0.981358
ROS1	P08922	colon	male	2	5	1.0321	0.921175	1.15638	0.586007	0.981358
LGMN	Q99538	colon	male	2	5	0.958897	0.824468	1.11524	0.586012	0.981358
Rab-7	P51149	colon	male	2	5	0.932305	0.724368	1.19993	0.586167	0.981358
BRAF1	P15056	colon	male	2	5	0.957132	0.817423	1.12072	0.58627	0.981369
NSE1	Q8WV22	colon	male	2	5	1.03967	0.903715	1.19607	0.586418	0.981369
NOS	P29474	colon	male	2	5	0.950101	0.790086	1.14252	0.586454	0.981369
SSDH	P51649	colon	male	2	5	0.961431	0.834395	1.10781	0.586461	0.981369
UBP46	P62068	colon	male	2	5	0.960714	0.831525	1.10997	0.586481	0.981376
UBC9	P63279	colon	male	2	5	0.937943	0.744552	1.18157	0.58658	0.981376
FABP2	P12104	colon	male	2	5	1.04079	0.901079	1.20217	0.586671	0.98141
MAGI2	Q86UL8	colon	male	2	5	0.956229	0.813662	1.12378	0.586892	0.981571
C4a	P0C0L4	colon	male	2	5	0.956169	0.813423	1.12397	0.58691	0.981571
HSPB3	Q12988	colon	male	2	5	1.03264	0.919634	1.15954	0.586983	0.981633
TMOD3	Q9NYL9	colon	male	2	5	0.939714	0.750844	1.17609	0.587032	0.981634
UB2J1	Q9Y385	colon	male	2	5	1.03657	0.910543	1.18004	0.587085	0.981634
XYLB	O75191	colon	male	2	5	1.0486	0.883458	1.24462	0.587269	0.981634
PDCD6	O75340	colon	male	2	5	0.962727	0.839325	1.10427	0.587299	0.981634
RB22A	Q9UL26	colon	male	2	5	1.05871	0.861545	1.30099	0.587412	0.981675
CBPM	P14384	colon	male	2	5	1.04162	0.898871	1.20703	0.587681	0.981801
CENB2	Q15057	colon	male	2	5	1.05809	0.862714	1.29771	0.587727	0.981801
SIRT5	Q9NXA8	colon	male	2	5	0.954529	0.806701	1.12945	0.587767	0.981801
PLVAP	Q9BX97	colon	male	2	5	0.95322	0.801559	1.13358	0.587901	0.981801
KTHY	P23919	colon	male	2	5	0.939837	0.750854	1.17639	0.588014	0.981801
DLDH	P09622	colon	male	2	5	0.953178	0.801283	1.13387	0.588209	0.981801
KIF3B	O15066	colon	male	2	5	1.04291	0.895593	1.21445	0.588702	0.981801
UN13A	Q9UPW8	colon	male	2	5	0.940292	0.752082	1.1756	0.589013	0.981801
WNK3	Q9BYP7	colon	male	2	5	0.937467	0.741443	1.18532	0.589528	0.981856
NEUREGULIN-1	Q02297	colon	male	2	5	0.948164	0.781412	1.1505	0.589645	0.981856
CSK21	P68400	colon	male	2	5	1.04046	0.900729	1.20187	0.589854	0.981935
NETO1	Q8TDF5	colon	male	2	5	1.04432	0.891938	1.22273	0.589969	0.981935
KDM4C	Q9H3R0	colon	male	2	5	1.06615	0.844557	1.34589	0.589994	0.981935
IMA6	O15131	colon	male	2	5	0.938085	0.743466	1.18365	0.590054	0.981935
SMAD2	Q15796	colon	male	2	5	0.938456	0.744781	1.18249	0.590163	0.981935
MAT1	P51948	colon	male	2	5	0.951056	0.79231	1.14161	0.590176	0.981935
FER	P16591	colon	male	2	5	0.937953	0.742861	1.18428	0.590308	0.981935
TERB2	Q8NHR7	colon	male	2	5	0.956576	0.813761	1.12445	0.590483	0.981935
BECN1	Q14457	colon	male	2	5	0.950955	0.791689	1.14226	0.590767	0.981935
eIF-5	P55010	colon	male	2	5	0.950658	0.790432	1.14336	0.591044	0.981935
Angiopoietin-1	Q15389	colon	male	2	5	0.945427	0.770411	1.1602	0.591064	0.981935
PIHD2	Q8WWB5	colon	male	2	5	0.943716	0.763911	1.16584	0.591158	0.981935
PPCT	Q9UKL6	colon	male	2	5	0.939691	0.748748	1.17933	0.591449	0.982123
NCOA7	Q8NI08	colon	male	2	5	0.949848	0.787006	1.14638	0.591796	0.982302
KCD17	Q8N5Z5	colon	male	2	5	0.964682	0.845853	1.10021	0.591882	0.982302
SLIK6	Q9H5Y7	colon	male	2	5	1.04193	0.896644	1.21076	0.591891	0.982302
TIM13	Q9Y5L4	colon	male	2	5	1.0384	0.904742	1.19181	0.591934	0.982302
SRP19	P09132	colon	male	2	5	0.954282	0.80417	1.13241	0.592027	0.982302
MTMR6	Q9Y217	colon	male	2	5	0.947133	0.776389	1.15543	0.592282	0.982302
DYRK3	O43781	colon	male	2	5	0.926756	0.701491	1.22436	0.592407	0.982302
Stanniocalcin-1	P52823	colon	male	2	5	1.04491	0.889647	1.22727	0.592459	0.982302
GTF2I	P78347	colon	male	2	5	0.954469	0.804396	1.13254	0.5934	0.982302
gpIIbIIIa	P05106	colon	male	2	5	0.933767	0.726023	1.20096	0.593523	0.982302
MYZAP	P0CAP1	colon	male	2	5	1.05161	0.874172	1.26507	0.593534	0.982302
ACO13	Q9NPJ3	colon	male	2	5	0.938044	0.741599	1.18653	0.59372	0.982302
LDHA	P00338	colon	male	2	5	0.951513	0.792656	1.14221	0.593827	0.982371
JAM-B	P57087	colon	male	2	5	1.04332	0.892704	1.21935	0.593951	0.982371
KEAP1	Q14145	colon	male	2	5	0.948714	0.781742	1.15135	0.594002	0.982385
OLR1	P78380	colon	male	2	5	1.04958	0.878461	1.25404	0.594075	0.982385
DIXC1	Q155Q3	colon	male	2	5	0.935165	0.730817	1.19665	0.594129	0.982385
ARL11	Q969Q4	colon	male	2	5	0.951388	0.791873	1.14304	0.594578	0.982575
MITD1	Q8WV92	colon	male	2	5	0.942011	0.755809	1.17409	0.594964	0.982673
HEXI2	Q96MH2	colon	male	2	5	1.0474	0.882952	1.24248	0.595098	0.982673
COX5A	P20674	colon	male	2	5	0.940141	0.748712	1.18051	0.59516	0.982673
NRSN1	Q8IZ57	colon	male	2	5	0.958784	0.82084	1.11991	0.595374	0.982681
VASP	P50552	colon	male	2	5	0.93974	0.747101	1.18205	0.595407	0.982681
DPOLM	Q9NP87	colon	male	2	5	1.0326	0.917269	1.16244	0.595481	0.982681
CMIP	Q8IY22	colon	male	2	5	0.942806	0.758508	1.17188	0.595624	0.982697
ANKR1	Q15327	colon	male	2	5	1.04795	0.881429	1.24593	0.595782	0.982731
PAR11	Q9NR21	colon	male	2	5	0.955998	0.80954	1.12895	0.595848	0.982731
ANX10	Q9UJ72	colon	male	2	5	0.960005	0.825566	1.11634	0.595937	0.982731
GLO2	Q16775	colon	male	2	5	0.949845	0.785308	1.14886	0.59599	0.982731
ZFAN5	O76080	colon	male	2	5	1.04295	0.892705	1.21848	0.5962	0.982731
PRL-3	O75365	colon	male	2	5	0.944418	0.764226	1.1671	0.596504	0.982731
SMDF	Q02297	colon	male	2	5	1.04339	0.891552	1.22108	0.596569	0.982731
PDRG1	Q9NUG6	colon	male	2	5	0.940904	0.750868	1.17904	0.596678	0.982747
PCDH9	Q9HC56	colon	male	2	5	0.95091	0.789172	1.1458	0.596686	0.982747
MMP-8	P22894	colon	male	2	5	0.947733	0.776765	1.15633	0.596879	0.982747
DNJC4:N-term	Q9NNZ3	colon	male	2	5	1.03576	0.909229	1.1799	0.597112	0.982838
RHG22	Q7Z5H3	colon	male	2	5	0.951854	0.792671	1.14301	0.597179	0.982851
FSHB	P01225	colon	male	2	5	0.963111	0.837714	1.10728	0.597412	0.98297
GDP/GTP exchange protein	P52306	colon	male	2	5	0.944957	0.765728	1.16614	0.59776	0.983055
TRI40	Q6P9F5	colon	male	2	5	0.946079	0.769868	1.16262	0.598118	0.983055
Obestatin	Q9UBU3	colon	male	2	5	1.0311	0.920117	1.15547	0.598121	0.983055
HOME1	Q86YM7	colon	male	2	5	1.05722	0.859574	1.30032	0.598209	0.983055
ACE2	Q9BYF1	colon	male	2	5	0.960943	0.828595	1.11443	0.598232	0.983055
RN215:ECD	Q9Y6U7	colon	male	2	5	0.94444	0.763448	1.16834	0.598457	0.983055
CEAM8	P31997	colon	male	2	5	1.04299	0.891677	1.21997	0.598676	0.983055
CETP	P11597	colon	male	2	5	1.03938	0.900053	1.20028	0.598881	0.983055
Calnexin	P27824	colon	male	2	5	0.956969	0.812251	1.12747	0.599036	0.983069
SIA7F	Q969X2	colon	male	2	5	0.942546	0.755933	1.17523	0.599141	0.983111
6-Phosphogluconate dehydrogenase	P52209	colon	male	2	5	0.943099	0.757946	1.17348	0.599335	0.983111
DPY30	Q9C005	colon	male	2	5	1.05248	0.869561	1.27387	0.599527	0.983111
FZD9	O00144	colon	male	2	5	0.956193	0.808928	1.13027	0.599621	0.983111
LIPR1	P54315	colon	male	2	5	0.958551	0.818412	1.12269	0.599627	0.983111
Persephin	O60542	colon	male	2	5	0.967089	0.853468	1.09584	0.599723	0.983112
SULT 1E	P49888	colon	male	2	5	0.954572	0.802353	1.13567	0.59989	0.98317
PURA	Q00577	colon	male	2	5	0.943173	0.757829	1.17385	0.600214	0.983171
LRC59	Q96AG4	colon	male	2	5	0.939864	0.745277	1.18526	0.600277	0.983171
FUT10	Q6P4F1	colon	male	2	5	0.957317	0.813141	1.12705	0.600432	0.983171
GT251	Q8NBJ5	colon	male	2	5	1.04032	0.897236	1.20622	0.600558	0.983171
OTUL	Q96BN8	colon	male	2	5	0.949579	0.782382	1.15251	0.600585	0.983171
PMVK	Q15126	colon	male	2	5	0.945281	0.765491	1.1673	0.601111	0.983191
ITM2C:C-term	Q9NQX7	colon	male	2	5	1.03955	0.898842	1.20229	0.601149	0.983191
Glucocorticoid receptor	P04150	colon	male	2	5	0.951437	0.789325	1.14684	0.601431	0.983191
CXCL16, soluble	Q9H2A7	colon	male	2	5	1.04671	0.881915	1.2423	0.601458	0.983191
VGLL4	Q14135	colon	male	2	5	0.96056	0.825832	1.11727	0.601763	0.983191
TPH1	P17752	colon	male	2	5	1.03514	0.909166	1.17858	0.601884	0.983191
NDRG4	Q9ULP0	colon	male	2	5	1.03126	0.918524	1.15784	0.602263	0.983191
ARL5A	Q9Y689	colon	male	2	5	1.03709	0.904311	1.18937	0.602345	0.983191
PARK7	Q99497	colon	male	2	5	0.938007	0.737275	1.19339	0.602431	0.983191
PLD3	Q8IV08	colon	male	2	5	0.950932	0.786795	1.14931	0.602751	0.983191
SCCA1	P29508	colon	male	2	5	1.03132	0.918203	1.15837	0.602896	0.983191
fibulin 1	P23142	colon	male	2	5	1.03914	0.899174	1.20089	0.602971	0.983191
GREM2	Q9H772	colon	male	2	5	1.03878	0.900039	1.1989	0.602983	0.983191
ASH2L	Q9UBL3	colon	male	2	5	0.949857	0.782457	1.15307	0.603016	0.983191
SYNM	Q96I59	colon	male	2	5	0.919607	0.670432	1.26139	0.603215	0.983191
NENF	Q9UMX5	colon	male	2	5	0.961912	0.830861	1.11363	0.603305	0.983191
ATX3	P54252	colon	male	2	5	0.952434	0.792444	1.14473	0.60348	0.983191
RUXG	P62308	colon	male	2	5	0.943516	0.757439	1.17531	0.603927	0.983191
NKD2	Q969F2	colon	male	2	5	1.03719	0.903523	1.19063	0.603961	0.983191
CPSF5	O43809	colon	male	2	5	0.945295	0.764271	1.1692	0.603965	0.983191
MCEM1	Q8IX19	colon	male	2	5	1.04574	0.883053	1.23841	0.604155	0.983191
PACAP	Q8WU39	colon	male	2	5	1.04499	0.884768	1.23422	0.60431	0.983191
WFDC8	Q8IUA0	colon	male	2	5	0.953963	0.798169	1.14016	0.604405	0.983191
WASP	P42768	colon	male	2	5	1.06517	0.838829	1.35258	0.604461	0.983191
Siglec-5	O15389	colon	male	2	5	1.0544	0.862879	1.28843	0.604503	0.983191
MRVI1	Q9Y6F6	colon	male	2	5	0.939758	0.742218	1.18987	0.605817	0.983191
CEBPG	P53567	colon	male	2	5	1.0395	0.897114	1.20449	0.606242	0.983191
cSHMT	P34896	colon	male	2	5	1.05275	0.865829	1.28003	0.606245	0.983191
Activin A	P08476	colon	male	2	5	1.04425	0.885676	1.23121	0.60638	0.983191
CSPG2	P13611	colon	male	2	5	0.958867	0.817249	1.12503	0.606457	0.983191
DLK1:ECD	P80370	colon	male	2	5	0.958773	0.81677	1.12546	0.606708	0.983191
SPA9	Q86WD7	colon	male	2	5	0.956734	0.808444	1.13222	0.606735	0.983191
NDUS4	O43181	colon	male	2	5	1.04288	0.888689	1.22383	0.606994	0.983207
KISS1	Q15726	colon	male	2	5	0.961048	0.826024	1.11814	0.607014	0.983207
sPLA(2)-XIII	Q9BX93	colon	male	2	5	1.04354	0.887063	1.22763	0.607108	0.983207
LDOC1	O95751	colon	male	2	5	0.96613	0.84717	1.10179	0.607275	0.983224
PAFA2	Q99487	colon	male	2	5	1.03329	0.911959	1.17077	0.607316	0.983224
MED11	Q9P086	colon	male	2	5	0.954005	0.797112	1.14178	0.607501	0.983224
kallikrein 13	Q9UKR3	colon	male	2	5	1.0341	0.909737	1.17547	0.60799	0.983224
RTKN	Q9BST9	colon	male	2	5	0.964644	0.840671	1.1069	0.608031	0.983224
MUCDL	Q9HBB8	colon	male	2	5	1.03056	0.918497	1.1563	0.608265	0.98323
NUD12	Q9BQG2	colon	male	2	5	1.03538	0.906444	1.18266	0.608378	0.98323
LEMD1	Q68G75	colon	male	2	5	1.05895	0.850312	1.31879	0.608902	0.983233
TINAL	Q9GZM7	colon	male	2	5	0.948589	0.774892	1.16122	0.609022	0.983233
ESAM	Q96AP7	colon	male	2	5	0.952321	0.789691	1.14844	0.609123	0.983233
LRMP	Q12912	colon	male	2	5	1.03292	0.91229	1.1695	0.609232	0.983233
WDR5	P61964	colon	male	2	5	1.04314	0.887191	1.22649	0.609233	0.983233
SULF2	Q8IWU5	colon	male	2	5	1.04125	0.891747	1.21581	0.609256	0.983233
Hat1	O14929	colon	male	2	5	1.03539	0.906113	1.18311	0.6093	0.983233
OSTM1	Q86WC4	colon	male	2	5	0.926203	0.690191	1.24292	0.609456	0.983233
PIANP	Q8IYJ0	colon	male	2	5	0.960737	0.823878	1.12033	0.609459	0.983233
TM1L1	O75674	colon	male	2	5	1.03166	0.915369	1.16272	0.6095	0.983233
TBCA	O75347	colon	male	2	5	0.954289	0.797448	1.14198	0.609536	0.983233
IL-20	Q9NYY1	colon	male	2	5	1.04478	0.882884	1.23636	0.610101	0.983233
MBD4	O95243	colon	male	2	5	1.04927	0.872166	1.26235	0.610109	0.983233
CTAG1A	P78358	colon	male	2	5	0.960244	0.821588	1.1223	0.61015	0.983233
PTGR2	Q8N8N7	colon	male	2	5	0.965895	0.84525	1.10376	0.610231	0.983233
CJ038	Q5VUB5	colon	male	2	5	0.959603	0.818903	1.12448	0.610242	0.983233
XTP3B	Q96DZ1	colon	male	2	5	0.952116	0.788343	1.14991	0.610389	0.983233
Fas, soluble	P25445	colon	male	2	5	0.957752	0.81122	1.13075	0.610395	0.983233
M2-PK	P14618	colon	male	2	5	0.936022	0.725795	1.20714	0.610445	0.983233
C1QBP	Q07021	colon	male	2	5	0.956144	0.804591	1.13624	0.610523	0.983233
GNMT	Q14749	colon	male	2	5	0.960146	0.820979	1.1229	0.610716	0.983264
ZADH2	Q8N4Q0	colon	male	2	5	0.944562	0.758294	1.17658	0.610804	0.983264
ANRA2	Q9H9E1	colon	male	2	5	0.964874	0.840742	1.10733	0.610812	0.983264
BCMA	Q02223	colon	male	2	5	1.04378	0.884934	1.23114	0.610969	0.983264
KPYR	P30613	colon	male	2	5	0.955345	0.801027	1.13939	0.611299	0.983264
BPNT1	O95861	colon	male	2	5	0.944883	0.759275	1.17586	0.611392	0.983264
T-plastin	P13797	colon	male	2	5	0.96071	0.823061	1.12138	0.611445	0.983281
SEP10	Q9P0V9	colon	male	2	5	1.04743	0.875921	1.25252	0.611523	0.983281
SFRP4	Q6FHJ7	colon	male	2	5	0.950316	0.780644	1.15687	0.611558	0.983281
MUM1	Q2TAK8	colon	male	2	5	1.03891	0.896564	1.20386	0.61163	0.983281
HNRPR	O43390	colon	male	2	5	0.956766	0.806589	1.1349	0.611919	0.983281
NXT1	Q9UKK6	colon	male	2	5	0.961031	0.824197	1.12058	0.612014	0.983329
RAB14	P61106	colon	male	2	5	0.958525	0.813514	1.12939	0.612762	0.983416
CYH4	Q9UIA0	colon	male	2	5	0.939762	0.738678	1.19559	0.613025	0.983416
RAGP1	P46060	colon	male	2	5	0.949048	0.774924	1.1623	0.613083	0.983416
KI2S4	P43632	colon	male	2	5	0.960495	0.821538	1.12296	0.61319	0.983416
PSMD6	Q15008	colon	male	2	5	0.957659	0.809748	1.13259	0.613255	0.983416
Profilin-1	P07737	colon	male	2	5	0.938101	0.732195	1.20191	0.613292	0.983416
ELL3	Q9HB65	colon	male	2	5	0.954784	0.797614	1.14293	0.614117	0.98342
BAP31	P51572	colon	male	2	5	1.03555	0.90407	1.18614	0.614117	0.98342
PLD5	Q8N7P1	colon	male	2	5	0.9516	0.784604	1.15414	0.614335	0.983474
granzyme A	P12544	colon	male	2	5	0.956031	0.802628	1.13875	0.614341	0.983474
GAS2	O43903	colon	male	2	5	1.03596	0.902898	1.18863	0.614498	0.983474
NMT1	P30419	colon	male	2	5	0.938689	0.733764	1.20084	0.614615	0.983529
SPEE	P19623	colon	male	2	5	0.948869	0.773487	1.16402	0.614705	0.983529
RIR2	P31350	colon	male	2	5	1.04934	0.869775	1.26597	0.615008	0.98356
ApoM	O95445	colon	male	2	5	1.04249	0.886184	1.22636	0.615643	0.983576
TRIM3	O75382	colon	male	2	5	0.945231	0.758434	1.17804	0.616088	0.983576
MEP1A	Q16819	colon	male	2	5	0.954431	0.79535	1.14533	0.61612	0.983576
HCC-1	Q16627	colon	male	2	5	1.04299	0.884671	1.22965	0.616268	0.983576
LIGHT	O43557	colon	male	2	5	1.04247	0.885917	1.22668	0.616411	0.983576
fibulin 5	Q9UBX5	colon	male	2	5	1.03925	0.893917	1.2082	0.61646	0.983576
EMR2	Q9UHX3	colon	male	2	5	1.04406	0.881951	1.23596	0.616499	0.983576
ERP29	P30040	colon	male	2	5	0.939776	0.736956	1.19841	0.616542	0.983576
SGK3	Q96BR1	colon	male	2	5	0.952004	0.785287	1.15411	0.616549	0.983576
RB27A	P51159	colon	male	2	5	0.964568	0.837532	1.11087	0.616602	0.983587
IRAK4	Q9NWZ3	colon	male	2	5	1.04567	0.877936	1.24544	0.616666	0.983595
Retinal dehydrogenase 1	P00352	colon	male	2	5	1.03819	0.896463	1.20233	0.616731	0.983595
DYRK3	O43781	colon	male	2	5	1.03607	0.90178	1.19037	0.616841	0.983595
SYNC	O43776	colon	male	2	5	0.941573	0.743631	1.1922	0.617096	0.9838
Protein S	P07225	colon	male	2	5	1.04537	0.87847	1.24398	0.617104	0.983801
NCAM-120	P13591	colon	male	2	5	0.958547	0.811881	1.13171	0.617305	0.98383
hnRNP A2/B1	P22626	colon	male	2	5	0.949953	0.776188	1.16262	0.618394	0.983907
NAB2	Q15742	colon	male	2	5	1.05616	0.851832	1.30951	0.618413	0.983907
C1GLC	Q96EU7	colon	male	2	5	0.965153	0.839428	1.10971	0.618416	0.983907
IL-11	P20809	colon	male	2	5	0.95276	0.787368	1.15289	0.618876	0.983907
IL-17B R	Q9NRM6	colon	male	2	5	0.944923	0.755758	1.18143	0.619141	0.983907
Apo F	Q13790	colon	male	2	5	0.957899	0.808374	1.13508	0.619376	0.983907
DEAF1	O75398	colon	male	2	5	1.04903	0.868481	1.26712	0.619378	0.983907
HIBCH	Q6NVY1	colon	male	2	5	0.94591	0.759523	1.17804	0.619451	0.983907
RHOD	O00212	colon	male	2	5	1.04041	0.889829	1.21647	0.619461	0.983907
IF1AY	O14602	colon	male	2	5	0.942036	0.744205	1.19246	0.619558	0.983907
MAGIX	Q9H6Y5	colon	male	2	5	1.03288	0.908818	1.17389	0.620205	0.983907
EF1D	P29692	colon	male	2	5	0.941332	0.741077	1.1957	0.620313	0.983907
PCDB2	Q9Y5E7	colon	male	2	5	1.03768	0.896352	1.20128	0.620522	0.983907
b2-Microglobulin	P61769	colon	male	2	5	0.955333	0.79718	1.14486	0.620689	0.983907
Ferritin light chain	P02792	colon	male	2	5	0.956152	0.800499	1.14207	0.620877	0.983907
NCBP2	P52298	colon	male	2	5	0.965223	0.838864	1.11061	0.62099	0.983907
PPase 2	Q9H2U2	colon	male	2	5	0.954898	0.795231	1.14662	0.62105	0.983907
IL-35	P29459	colon	male	2	5	1.04221	0.884538	1.22798	0.621331	0.983907
GDF7	Q7Z4P5	colon	male	2	5	0.963906	0.833027	1.11535	0.621484	0.983907
LCB2	O15270	colon	male	2	5	1.04214	0.884571	1.22777	0.621677	0.983907
CSN7B	Q9H9Q2	colon	male	2	5	0.962247	0.825842	1.12118	0.621719	0.983907
Spondin-1	Q9HCB6	colon	male	2	5	1.03673	0.898242	1.19657	0.621971	0.983907
TIA1	P31483	colon	male	2	5	0.941683	0.741558	1.19582	0.622068	0.983907
Tropomyosin alpha-3 chain	P06753	colon	male	2	5	0.922236	0.668374	1.27252	0.622138	0.983907
EXOG	Q9Y2C4	colon	male	2	5	0.945572	0.756872	1.18132	0.622168	0.983907
TTC9A	Q92623	colon	male	2	5	0.956311	0.80062	1.14228	0.622207	0.983907
CRBB1	P53674	colon	male	2	5	0.95203	0.782937	1.15764	0.622213	0.983907
Carbonic anhydrase 6	P23280	colon	male	2	5	0.958845	0.811213	1.13334	0.622262	0.983907
ACOX1	Q15067	colon	male	2	5	0.94254	0.744801	1.19278	0.622308	0.983907
NRX1A	Q9ULB1	colon	male	2	5	0.963778	0.832176	1.11619	0.62235	0.983907
PPIG	Q13427	colon	male	2	5	1.0395	0.89087	1.21292	0.622668	0.983907
CLF-1/CLC Complex	O75462	colon	male	2	5	1.03734	0.896409	1.20043	0.622668	0.983907
CHSTE	Q8NCH0	colon	male	2	5	1.04479	0.877392	1.24411	0.622887	0.983907
TSR2	Q969E8	colon	male	2	5	1.03877	0.892616	1.20886	0.622946	0.983907
VEGF-D	O43915	colon	male	2	5	0.960641	0.818501	1.12746	0.623072	0.983907
GSK-3 beta	P49841	colon	male	2	5	0.946979	0.761984	1.17689	0.62324	0.983907
FABPA	P15090	colon	male	2	5	1.05468	0.852745	1.30444	0.623455	0.983907
Cytosolic 5'-nucleotidase III-like protein	Q969T7	colon	male	2	5	1.02958	0.916473	1.15664	0.623491	0.983907
Troponin T	P45379	colon	male	2	5	1.0299	0.915565	1.15852	0.623616	0.983907
PNKP	Q96T60	colon	male	2	5	0.948294	0.767083	1.17231	0.623662	0.983907
HD-5	Q01523	colon	male	2	5	0.961994	0.82404	1.12304	0.62369	0.983907
PPID	Q08752	colon	male	2	5	0.946254	0.758835	1.17996	0.623749	0.983907
SLIK5	O94991	colon	male	2	5	0.951304	0.779256	1.16134	0.623802	0.983907
R3GEF	Q8TBN0	colon	male	2	5	1.03272	0.908004	1.17456	0.623948	0.983907
RM55	Q7Z7F7	colon	male	2	5	1.03993	0.889163	1.21625	0.624202	0.983907
NTF-2	P61970	colon	male	2	5	0.944644	0.752097	1.18649	0.624377	0.983907
PKC-Z	Q05513	colon	male	2	5	0.950951	0.777497	1.1631	0.624509	0.983907
STK16	O75716	colon	male	2	5	0.964384	0.833833	1.11537	0.625072	0.983907
MIOX	Q9UGB7	colon	male	2	5	0.953549	0.787923	1.15399	0.625113	0.983907
PPC1A	Q5VZY2	colon	male	2	5	1.03351	0.905436	1.17969	0.625369	0.983935
BMP RII	Q13873	colon	male	2	5	1.02363	0.932016	1.12425	0.625413	0.983968
TBP	P20226	colon	male	2	5	1.04284	0.881086	1.2343	0.625676	0.98402
DMC1	Q14565	colon	male	2	5	1.04923	0.86497	1.27273	0.625758	0.984021
B4GN1	Q00973	colon	male	2	5	0.903126	0.599621	1.36025	0.625826	0.984054
DRG1	Q9Y295	colon	male	2	5	0.943884	0.748188	1.19077	0.626142	0.984093
GPC5	P78333	colon	male	2	5	1.03006	0.914305	1.16048	0.626256	0.984093
Gro-g	P19876	colon	male	2	5	0.953105	0.785546	1.15641	0.626342	0.984093
Apo D	P05090	colon	male	2	5	1.03347	0.905048	1.18012	0.626748	0.984093
a2-HS-Glycoprotein	P02765	colon	male	2	5	1.03854	0.89172	1.20953	0.626779	0.984093
MCCD1	P59942	colon	male	2	5	0.974101	0.876296	1.08282	0.626922	0.984093
NBR1	Q14596	colon	male	2	5	0.960658	0.816893	1.12972	0.627482	0.984093
CLCA2	Q9UQC9	colon	male	2	5	0.962155	0.823325	1.12439	0.627491	0.984093
VAT1L	Q9HCJ6	colon	male	2	5	0.968327	0.850254	1.1028	0.627592	0.984093
ISK7	P58062	colon	male	2	5	0.955402	0.794524	1.14886	0.627712	0.984093
EZH2	Q15910	colon	male	2	5	0.974526	0.878014	1.08165	0.627716	0.984093
MMP-7	P09237	colon	male	2	5	0.945912	0.755376	1.18451	0.628017	0.984093
Integrin a5b1	P05556	colon	male	2	5	1.0381	0.892363	1.20763	0.628087	0.984093
MYBPH	Q13203	colon	male	2	5	1.03018	0.913398	1.16189	0.628154	0.984093
BGLR	P08236	colon	male	2	5	0.957902	0.804868	1.14003	0.628184	0.984093
RPGF1	Q13905	colon	male	2	5	1.03118	0.910672	1.16763	0.628245	0.984093
VAMP3	Q15836	colon	male	2	5	0.965725	0.838562	1.11217	0.62829	0.984093
SPF30	O75940	colon	male	2	5	0.952107	0.780545	1.16138	0.62829	0.984093
TGF-b R II	P37173	colon	male	2	5	0.964614	0.833699	1.11609	0.628299	0.984093
ICBR	P57730	colon	male	2	5	1.03823	0.891858	1.20862	0.628482	0.984093
HSF1	Q00613	colon	male	2	5	1.04164	0.882931	1.22888	0.628572	0.984093
BTC	P35070	colon	male	2	5	0.956408	0.798357	1.14575	0.628653	0.984093
FAM9B	Q8IZU0	colon	male	2	5	1.03967	0.888011	1.21723	0.628694	0.984093
NAPEP	Q6IQ20	colon	male	2	5	1.03375	0.903521	1.18276	0.628961	0.984093
CP054	Q6UWD8	colon	male	2	5	1.03424	0.902201	1.18561	0.629002	0.984093
CLC2L	P0C7M8	colon	male	2	5	1.02753	0.920333	1.14721	0.629012	0.984093
ADM2	Q7Z4H4	colon	male	2	5	0.955726	0.795321	1.14848	0.629035	0.984093
Aldose reductase-like	O60218	colon	male	2	5	1.03287	0.905809	1.17775	0.629184	0.984093
CHCH7	Q9BUK0	colon	male	2	5	1.03497	0.900147	1.18998	0.629328	0.984093
GCH1	P30793	colon	male	2	5	1.03144	0.909595	1.16961	0.629355	0.984093
CLC1A	Q8NC01	colon	male	2	5	1.03952	0.888046	1.21683	0.629569	0.984093
ZWILC	Q9H900	colon	male	2	5	1.03912	0.888931	1.21468	0.629956	0.984093
TBC20	Q96BZ9	colon	male	2	5	0.937365	0.720473	1.21955	0.629996	0.984093
MAPK5	Q8IW41	colon	male	2	5	0.953507	0.78556	1.15736	0.630087	0.984093
RU2A	P09661	colon	male	2	5	0.955914	0.795634	1.14848	0.630164	0.984093
TSP2	P35442	colon	male	2	5	0.958035	0.804581	1.14076	0.63027	0.984093
TPC6B	Q86SZ2	colon	male	2	5	0.954904	0.791298	1.15234	0.630352	0.984093
PXDC2:CD	Q6UX71	colon	male	2	5	0.955825	0.795163	1.14895	0.630387	0.984093
CSTN2	Q9H4D0	colon	male	2	5	1.04643	0.869792	1.25893	0.630452	0.984093
TFAR19	O14737	colon	male	2	5	1.04836	0.86481	1.27086	0.630596	0.984093
ABEC2	Q9Y235	colon	male	2	5	0.96305	0.825906	1.12297	0.63098	0.984093
TBK1	Q9UHD2	colon	male	2	5	0.955282	0.792581	1.15138	0.631061	0.984093
RD23A	P54725	colon	male	2	5	0.95577	0.794598	1.14963	0.63116	0.984093
MEOX2	P50222	colon	male	2	5	1.04061	0.8845	1.22428	0.631208	0.984093
RM01	Q9BYD6	colon	male	2	5	0.942704	0.740752	1.19971	0.631456	0.984093
UBP2	O75604	colon	male	2	5	0.962923	0.825148	1.1237	0.631527	0.984093
PRS37	A4D1T9	colon	male	2	5	0.969198	0.852857	1.10141	0.631565	0.984093
GEPH	Q9NQX3	colon	male	2	5	1.06014	0.834899	1.34613	0.631789	0.984093
CKAP2	Q8WWK9	colon	male	2	5	1.04645	0.869031	1.26009	0.631941	0.984093
RWDD4	Q6NW29	colon	male	2	5	1.05976	0.835702	1.34388	0.631995	0.984093
PCKGM	Q16822	colon	male	2	5	1.03735	0.892786	1.20533	0.632	0.984093
STCH	P48723	colon	male	2	5	0.959102	0.808366	1.13795	0.632177	0.984093
RS5	P46782	colon	male	2	5	0.952185	0.779094	1.16373	0.632187	0.984093
MMAC	Q9Y4U1	colon	male	2	5	0.959348	0.809293	1.13723	0.632499	0.984093
HIS3	P15516	colon	male	2	5	1.02916	0.914781	1.15784	0.632515	0.984093
OXSR1	O95747	colon	male	2	5	0.94779	0.760779	1.18077	0.632527	0.984093
C20orf77	Q9NQG5	colon	male	2	5	1.04337	0.876676	1.24176	0.632633	0.984093
CRIS3	P54108	colon	male	2	5	0.965737	0.836983	1.1143	0.632971	0.984093
GLP1R:ECD	P43220	colon	male	2	5	1.03682	0.893809	1.20271	0.633039	0.984093
F16P2	O00757	colon	male	2	5	1.03208	0.906548	1.175	0.633197	0.984093
TMM70	Q9BUB7	colon	male	2	5	0.962846	0.824112	1.12494	0.633397	0.984093
Macrophage scavenger receptor:CD	P21757	colon	male	2	5	0.970166	0.856594	1.0988	0.633497	0.984093
INHBC	P55103	colon	male	2	5	1.03591	0.896063	1.19758	0.63352	0.984093
SCIMP	Q6UWF3	colon	male	2	5	0.967523	0.844698	1.10821	0.633609	0.984093
SEPT1	Q8WYJ6	colon	male	2	5	1.04043	0.883882	1.2247	0.633817	0.984093
DPEP1	P16444	colon	male	2	5	0.955269	0.791234	1.15331	0.634023	0.984093
b-ECGF	P05230	colon	male	2	5	1.04157	0.880762	1.23174	0.634054	0.984093
PAI-1	P05121	colon	male	2	5	1.04201	0.879601	1.23441	0.634066	0.984093
REL3	Q8WXF3	colon	male	2	5	1.0333	0.902841	1.18261	0.634281	0.984093
KIRR1	Q96J84	colon	male	2	5	1.0403	0.883946	1.22432	0.634438	0.984093
Mannose-binding lectin	P49257	colon	male	2	5	1.04232	0.87855	1.23661	0.634605	0.984093
IFN14	P01570	colon	male	2	5	0.955529	0.792045	1.15276	0.634683	0.984093
LRIT3	Q3SXY7	colon	male	2	5	0.973154	0.869774	1.08882	0.63486	0.984093
KAD2	P54819	colon	male	2	5	1.05816	0.837808	1.33645	0.635149	0.984093
LY9	Q9HBG7	colon	male	2	5	1.03429	0.899762	1.18893	0.635344	0.984093
Phosphomannomutase 2	O15305	colon	male	2	5	0.944118	0.744265	1.19764	0.635614	0.984093
NGL1	Q9HCJ2	colon	male	2	5	1.03421	0.899823	1.18866	0.635759	0.984093
TM11B	Q86T26	colon	male	2	5	1.03032	0.9105	1.16592	0.635807	0.984093
DRAK2	O94768	colon	male	2	5	1.036	0.894892	1.19936	0.635913	0.984093
PPME1	Q9Y570	colon	male	2	5	0.951473	0.774315	1.16916	0.636066	0.984093
DAPP1	Q9UN19	colon	male	2	5	0.945681	0.750108	1.19225	0.636598	0.984093
Galectin-7	P47929	colon	male	2	5	0.971839	0.863156	1.09421	0.636872	0.984093
PTPRN	Q16849	colon	male	2	5	1.0352	0.896664	1.19514	0.636966	0.984093
Glutamate carboxypeptidase	Q96KP4	colon	male	2	5	0.963537	0.825794	1.12426	0.636983	0.984093
CD59	P13987	colon	male	2	5	1.03078	0.908837	1.16908	0.637004	0.984093
ASAH2	Q9NR71	colon	male	2	5	0.965386	0.833964	1.11752	0.637062	0.984093
MATN3	O15232	colon	male	2	5	1.04484	0.870582	1.25399	0.637483	0.984093
FLI1	Q01543	colon	male	2	5	0.946275	0.752075	1.19062	0.637498	0.984093
BEX2	Q9BXY8	colon	male	2	5	0.957845	0.800662	1.14588	0.637683	0.984093
AACS	Q86V21	colon	male	2	5	0.955943	0.792456	1.15316	0.637766	0.984093
NAP2L	Q99733	colon	male	2	5	0.942265	0.735469	1.20721	0.638063	0.984093
GBRL1	Q9H0R8	colon	male	2	5	1.0384	0.887406	1.21509	0.638347	0.984093
MAOX	P48163	colon	male	2	5	1.03896	0.885827	1.21857	0.638482	0.984093
UBE2C	O00762	colon	male	2	5	1.03225	0.904194	1.17843	0.638615	0.984093
EphB6	O15197	colon	male	2	5	1.03124	0.90698	1.17253	0.638625	0.984093
GGA1	Q9UJY5	colon	male	2	5	0.946527	0.752501	1.19058	0.638679	0.984093
TBC25	Q3MII6	colon	male	2	5	1.05828	0.835382	1.34066	0.638767	0.984093
PECAM-1	P16284	colon	male	2	5	0.960923	0.813572	1.13496	0.638827	0.984093
Caspase-10:region 2	Q92851	colon	male	2	5	1.03191	0.904995	1.17662	0.639009	0.984093
6PGL	O95336	colon	male	2	5	0.947286	0.755373	1.18796	0.639187	0.984093
ERBB1	P00533	colon	male	2	5	0.954002	0.783512	1.16159	0.639228	0.984093
ADAT1	Q9BUB4	colon	male	2	5	1.03235	0.90359	1.17945	0.63952	0.984093
PROSC	O94903	colon	male	2	5	0.945811	0.749091	1.19419	0.639586	0.984093
sCD14	P08571	colon	male	2	5	1.04402	0.871656	1.25047	0.639828	0.984093
CTGF	P29279	colon	male	2	5	1.03594	0.893427	1.20119	0.640048	0.984093
TEX30	Q5JUR7	colon	male	2	5	1.03523	0.895379	1.19693	0.640075	0.984093
HGFA	Q04756	colon	male	2	5	1.04203	0.876787	1.23841	0.640274	0.984093
HCG	P01215	colon	male	2	5	1.08314	0.774691	1.5144	0.640469	0.984093
ihh	Q14623	colon	male	2	5	1.04353	0.872567	1.248	0.640667	0.984093
MYO6	Q9UM54	colon	male	2	5	0.951685	0.772954	1.17174	0.640782	0.984093
SIA4B	Q16842	colon	male	2	5	1.04961	0.856301	1.28655	0.641075	0.984093
PPAC	P24666	colon	male	2	5	1.03976	0.882552	1.22497	0.641103	0.984093
filamin A:CH2	P21333	colon	male	2	5	0.952031	0.774261	1.17062	0.641108	0.984093
UCRP	P05161	colon	male	2	5	0.957623	0.79821	1.14887	0.641147	0.984093
DCC	P43146	colon	male	2	5	1.04425	0.870392	1.25284	0.641199	0.984093
SOX-9	P48436	colon	male	2	5	1.03993	0.881958	1.22619	0.64141	0.984093
CHK1	O14757	colon	male	2	5	1.02871	0.91318	1.15885	0.64145	0.984093
Testican-2	Q92563	colon	male	2	5	0.960272	0.809519	1.1391	0.641745	0.984093
ISK9	Q5DT21	colon	male	2	5	0.950824	0.768792	1.17596	0.64187	0.984093
M21D2	Q8IYB1	colon	male	2	5	1.0312	0.905963	1.17375	0.641893	0.984093
PGRC1	O00264	colon	male	2	5	1.03601	0.892472	1.20263	0.641983	0.984093
SCGF-beta	Q9Y240	colon	male	2	5	1.03777	0.887528	1.21343	0.642219	0.984093
CCNA1	P78396	colon	male	2	5	0.955466	0.788179	1.15826	0.642721	0.984093
SE6L2	Q6UXD5	colon	male	2	5	1.0529	0.846758	1.30924	0.642848	0.984093
KC1G1	Q9HCP0	colon	male	2	5	0.94539	0.745622	1.19868	0.642882	0.984093
PLA2R	Q13018	colon	male	2	5	0.961916	0.816101	1.13378	0.643406	0.984093
Kallikrein 2	P20151	colon	male	2	5	1.03197	0.903225	1.17907	0.643445	0.984093
DJC16	Q9Y2G8	colon	male	2	5	1.05108	0.851077	1.29809	0.643634	0.984093
CDK15	Q96Q40	colon	male	2	5	1.04106	0.877814	1.23467	0.643768	0.984093
MED28	Q9H204	colon	male	2	5	1.03651	0.89027	1.20676	0.644025	0.984093
ANR63	C9JTQ0	colon	male	2	5	0.969302	0.849177	1.10642	0.644173	0.984093
FIS1	Q9Y3D6	colon	male	2	5	1.03815	0.885574	1.21702	0.644316	0.984093
NLTP:isoform SCPx	P22307	colon	male	2	5	0.947812	0.754833	1.19013	0.644483	0.984093
SHC1:PID	P29353	colon	male	2	5	0.946406	0.748961	1.1959	0.644505	0.984093
HVEM	Q92956	colon	male	2	5	1.0307	0.906417	1.17203	0.644601	0.984093
RBG1L	Q5R372	colon	male	2	5	0.949186	0.760457	1.18475	0.644741	0.984093
PRP16	Q92620	colon	male	2	5	0.959926	0.806705	1.14225	0.644829	0.984093
ZNF10	P21506	colon	male	2	5	0.970107	0.852589	1.10382	0.645044	0.984093
DLK1	P80370	colon	male	2	5	0.964262	0.825919	1.12578	0.645105	0.984093
TSP4	P35443	colon	male	2	5	0.959138	0.803021	1.14561	0.645322	0.984093
Chk2	O96017	colon	male	2	5	0.952753	0.775216	1.17095	0.645507	0.984093
RAMP1	O60894	colon	male	2	5	0.958016	0.797843	1.15034	0.64588	0.984093
TRUB1	Q8WWH5	colon	male	2	5	1.05675	0.834903	1.33755	0.646137	0.984093
SIG14	Q08ET2	colon	male	2	5	1.04143	0.875713	1.23851	0.646175	0.984093
F159A	Q6UWV7	colon	male	2	5	1.03582	0.891239	1.20386	0.646339	0.984093
sRAGE	Q15109	colon	male	2	5	0.964149	0.824862	1.12696	0.646507	0.984093
IFT22	Q9H7X7	colon	male	2	5	0.967649	0.840764	1.11368	0.646549	0.984093
NECP2	Q9NVZ3	colon	male	2	5	0.947355	0.751805	1.19377	0.646615	0.984093
3BP5	O60239	colon	male	2	5	1.03211	0.901624	1.18149	0.6467	0.984093
ERP29	P30040	colon	male	2	5	1.04186	0.874291	1.24154	0.646708	0.984093
Periostin	Q15063	colon	male	2	5	0.955859	0.788002	1.15947	0.646812	0.984093
MILK1	Q8N3F8	colon	male	2	5	1.03959	0.880387	1.22758	0.647103	0.984093
EI2BA	Q14232	colon	male	2	5	0.949543	0.760326	1.18585	0.647947	0.984093
ERH	P84090	colon	male	2	5	0.95181	0.769912	1.17668	0.648083	0.984093
TYW5	A2RUC4	colon	male	2	5	0.960351	0.807197	1.14256	0.64809	0.984093
THS7A:TSP type-1 domain 6	Q9UPZ6	colon	male	2	5	1.03727	0.886438	1.21376	0.648114	0.984093
AGRD1	Q6QNK2	colon	male	2	5	1.03888	0.881868	1.22384	0.648235	0.984093
SDF-1	P48061	colon	male	2	5	0.956733	0.791126	1.15701	0.648308	0.984093
4-1BB	Q07011	colon	male	2	5	0.967882	0.841167	1.11368	0.648399	0.984093
SLAF1	Q13291	colon	male	2	5	1.03671	0.887834	1.21055	0.648521	0.984093
TIMD3	Q8TDQ0	colon	male	2	5	1.03542	0.891485	1.20258	0.648567	0.984093
RWDD1	Q9H446	colon	male	2	5	0.943959	0.736566	1.20975	0.648654	0.984093
SIRT2	Q8IXJ6	colon	male	2	5	1.03631	0.888925	1.20812	0.648655	0.984093
Fascin	Q16658	colon	male	2	5	1.04352	0.868773	1.25341	0.648718	0.984093
GRM2B	Q96HH9	colon	male	2	5	0.962229	0.815289	1.13565	0.648824	0.984093
WNT5B	Q9H1J7	colon	male	2	5	0.956201	0.788545	1.1595	0.648863	0.984093
TEFF1	Q8IYR6	colon	male	2	5	1.03801	0.884014	1.21884	0.648865	0.984093
FOXJ2	Q9P0K8	colon	male	2	5	1.03407	0.895163	1.19453	0.648985	0.984093
MK06	Q16659	colon	male	2	5	1.03635	0.888614	1.20865	0.649085	0.984093
ACAM:CD	Q9H6B4	colon	male	2	5	0.954781	0.782183	1.16546	0.649214	0.984093
SIG15	Q6ZMC9	colon	male	2	5	1.04494	0.864572	1.26293	0.64933	0.984093
PSB3	P49720	colon	male	2	5	0.968761	0.84489	1.11079	0.64935	0.984093
GOLM1	Q8NBJ4	colon	male	2	5	0.963058	0.818802	1.13273	0.649366	0.984093
TNF-b	P01374	colon	male	2	5	0.952465	0.772064	1.17502	0.649418	0.984093
KCE1L:N-term	Q9UJ90	colon	male	2	5	1.03511	0.891996	1.20119	0.649446	0.984093
Met	P08581	colon	male	2	5	0.95988	0.804501	1.14527	0.649479	0.984093
FcRIIIa	P08637	colon	male	2	5	1.03557	0.890627	1.20411	0.649578	0.984093
DHB8	Q92506	colon	male	2	5	1.03377	0.895772	1.19302	0.649627	0.984093
IF4E	P06730	colon	male	2	5	0.948457	0.75483	1.19175	0.649672	0.984093
Alcadein-beta	Q9BQT9	colon	male	2	5	0.95775	0.794976	1.15385	0.649678	0.984093
PARC	P55774	colon	male	2	5	1.04198	0.872548	1.24431	0.649714	0.984093
Alpha-1B-glycoprotein	P04217	colon	male	2	5	1.03369	0.89592	1.19265	0.649802	0.984093
ERF3B	Q8IYD1	colon	male	2	5	0.970824	0.854305	1.10323	0.649893	0.984093
SPT46	Q5T0L3	colon	male	2	5	0.962606	0.816541	1.1348	0.649903	0.984093
ITM2A	O43736	colon	male	2	5	1.03249	0.899285	1.18543	0.650036	0.984093
AF1L1	Q8TED9	colon	male	2	5	1.03	0.906497	1.17033	0.650125	0.984093
CSRP3	P50461	colon	male	2	5	0.963641	0.821097	1.13093	0.650211	0.984093
LGMN	Q99538	colon	male	2	5	0.958087	0.796053	1.1531	0.650588	0.984093
Mx1	P20591	colon	male	2	5	0.967748	0.839718	1.1153	0.650698	0.984093
Caspase-14	P31944	colon	male	2	5	0.962641	0.816364	1.13513	0.650721	0.984093
NDP kinase B	P22392	colon	male	2	5	0.944561	0.737901	1.2091	0.650737	0.984093
PGD2 synthase	P41222	colon	male	2	5	1.04157	0.87312	1.24252	0.650888	0.984093
K1324:CD	Q6UXG2	colon	male	2	5	1.02991	0.906463	1.17016	0.650993	0.984093
MGAT3	Q09327	colon	male	2	5	0.959489	0.802094	1.14777	0.651004	0.984093
ADPRH	P54922	colon	male	2	5	1.02836	0.910969	1.16089	0.651088	0.984093
PIN1	Q13526	colon	male	2	5	0.948834	0.755644	1.19142	0.651157	0.984093
NMES1	Q9C002	colon	male	2	5	0.961555	0.811061	1.13997	0.651683	0.984093
PTP-1C	P29350	colon	male	2	5	1.05446	0.837533	1.32757	0.651803	0.984093
BFL1	Q16548	colon	male	2	5	0.944633	0.737264	1.21033	0.652403	0.984093
CAD15:ECD	P55291	colon	male	2	5	0.968279	0.841493	1.11417	0.65258	0.984093
SYDC	P14868	colon	male	2	5	0.946412	0.744599	1.20292	0.652638	0.984093
IGFBP-1	P08833	colon	male	2	5	0.962197	0.813548	1.13801	0.652652	0.984093
Carboxypeptidase B1	P15086	colon	male	2	5	1.03373	0.894535	1.19458	0.653028	0.984093
PPTC7	Q8NI37	colon	male	2	5	1.02716	0.913862	1.15451	0.653126	0.984093
UBTD2	Q8WUN7	colon	male	2	5	0.96212	0.812806	1.13886	0.653583	0.984093
G3BP1	Q13283	colon	male	2	5	0.948298	0.751959	1.1959	0.653787	0.984093
LECT2	O14960	colon	male	2	5	1.04552	0.860692	1.27003	0.653818	0.984093
RAB37	Q96AX2	colon	male	2	5	1.03371	0.894089	1.19514	0.654268	0.984093
Alpha-amylase 2B	P19961	colon	male	2	5	1.03719	0.884017	1.21689	0.654272	0.984093
S100A4	P26447	colon	male	2	5	0.932756	0.687557	1.2654	0.654635	0.984093
TRML1:ECD	Q86YW5	colon	male	2	5	0.957896	0.793277	1.15668	0.654794	0.984093
RAB3D	O95716	colon	male	2	5	1.03917	0.878054	1.22984	0.6549	0.984093
TACI	O14836	colon	male	2	5	0.961373	0.808792	1.14274	0.655058	0.984093
MESD2	Q14696	colon	male	2	5	1.05481	0.834627	1.33307	0.655111	0.984093
TYDP1	Q9NUW8	colon	male	2	5	1.04228	0.869112	1.24994	0.655117	0.984093
CIP4	Q15642	colon	male	2	5	0.946794	0.74475	1.20365	0.655288	0.984093
ANGL1:N-term	O95841	colon	male	2	5	0.959265	0.798955	1.15174	0.655779	0.984093
FXR1	P51114	colon	male	2	5	1.03461	0.890838	1.20159	0.655782	0.984093
DBND2	Q9BQY9	colon	male	2	5	0.961272	0.808017	1.14359	0.655783	0.984093
STK3	Q13188	colon	male	2	5	1.03662	0.88497	1.21425	0.655864	0.984093
CD8A	P01732	colon	male	2	5	1.03417	0.892086	1.19889	0.655883	0.984093
ABD12	Q8N2K0	colon	male	2	5	1.03565	0.887616	1.20837	0.656249	0.984093
SHOX	O15266	colon	male	2	5	1.03823	0.880016	1.22488	0.656511	0.984093
SNP29	O95721	colon	male	2	5	0.967296	0.835371	1.12006	0.656716	0.984093
KISHA	Q8TBQ9	colon	male	2	5	1.04744	0.853793	1.28501	0.656747	0.984093
F177A	Q8N128	colon	male	2	5	1.03465	0.890293	1.20241	0.656858	0.984093
CX6A2	Q02221	colon	male	2	5	0.966437	0.831263	1.12359	0.656978	0.984093
MTDC	P13995	colon	male	2	5	1.04833	0.851122	1.29124	0.657093	0.984093
TAJ	Q9NS68	colon	male	2	5	0.962955	0.815123	1.1376	0.657107	0.984093
SPS1	P49903	colon	male	2	5	0.950234	0.758369	1.19064	0.657328	0.984093
EIF2A	Q9BY44	colon	male	2	5	0.953112	0.770866	1.17844	0.657391	0.984093
UBA6	A0AVT1	colon	male	2	5	0.947244	0.745476	1.20362	0.657423	0.984093
UR2R	Q9UKP6	colon	male	2	5	1.04922	0.848488	1.29744	0.65743	0.984093
LIN7B	Q9HAP6	colon	male	2	5	1.03775	0.880901	1.22252	0.65763	0.984093
sTie-2	Q02763	colon	male	2	5	0.960457	0.803251	1.14843	0.65819	0.984093
GNAQ	P50148	colon	male	2	5	1.04656	0.855304	1.28057	0.658524	0.984093
PKP2	Q99959	colon	male	2	5	1.04903	0.848358	1.29718	0.658569	0.984093
NAA10	P41227	colon	male	2	5	0.946535	0.741739	1.20787	0.658693	0.984093
PKHA4	Q9H4M7	colon	male	2	5	1.02539	0.917389	1.1461	0.658865	0.984093
BCL2-like 1 protein	Q07817	colon	male	2	5	0.964526	0.821601	1.13231	0.658926	0.984093
SHC1:SH2	P29353	colon	male	2	5	0.947052	0.743769	1.2059	0.65901	0.984093
TRIB2	Q92519	colon	male	2	5	1.0366	0.883441	1.21632	0.659435	0.984093
OGT1	O15294	colon	male	2	5	0.952553	0.767351	1.18245	0.659456	0.984093
Transaldolase	P37837	colon	male	2	5	0.956766	0.785969	1.16468	0.659565	0.984093
ANGL3	Q9Y5C1	colon	male	2	5	1.04446	0.860625	1.26756	0.65966	0.984093
ZHANG	Q9NS37	colon	male	2	5	1.02926	0.905255	1.17025	0.659724	0.984093
DJB14:LD	Q8TBM8	colon	male	2	5	0.96755	0.835285	1.12076	0.660045	0.984093
NVL	O15381	colon	male	2	5	1.03078	0.900532	1.17986	0.66008	0.984093
NSL1	Q96IY1	colon	male	2	5	1.03454	0.889196	1.20363	0.660253	0.984093
IFN10	P01566	colon	male	2	5	0.967201	0.833475	1.12238	0.660471	0.984093
RRBP1	Q9P2E9	colon	male	2	5	1.04666	0.853818	1.28306	0.660717	0.984093
eIF-4H	Q15056	colon	male	2	5	0.948338	0.748319	1.20182	0.660738	0.984093
PIN1	Q13526	colon	male	2	5	1.04035	0.871881	1.24136	0.660778	0.984093
ZBP1	Q9H171	colon	male	2	5	1.03425	0.889755	1.20221	0.660957	0.984093
RS3	P23396	colon	male	2	5	0.960202	0.800759	1.15139	0.661135	0.984093
BORG4	Q9H3Q1	colon	male	2	5	1.03404	0.890254	1.20105	0.661237	0.984093
KLH41	O60662	colon	male	2	5	0.954722	0.775985	1.17463	0.661302	0.984093
BAP18	Q8IXM2	colon	male	2	5	0.954434	0.774422	1.17629	0.661859	0.984093
IR	P06213	colon	male	2	5	0.964538	0.820393	1.13401	0.661975	0.984093
FSTL5	Q8N475	colon	male	2	5	1.03519	0.886455	1.20889	0.662072	0.984093
Rab GDP dissociation inhibitor beta	P50395	colon	male	2	5	0.952105	0.763894	1.18669	0.66228	0.984093
PNP	P00491	colon	male	2	5	0.949853	0.753849	1.19682	0.662618	0.984093
b-Catenin	P35222	colon	male	2	5	0.967522	0.834077	1.12232	0.662812	0.984093
CHAD	O15335	colon	male	2	5	0.953976	0.771798	1.17916	0.663	0.984093
ULA1	Q13564	colon	male	2	5	0.97233	0.85701	1.10317	0.663109	0.984093
COQ9	O75208	colon	male	2	5	0.954504	0.773917	1.17723	0.663456	0.984093
GITR	Q9Y5U5	colon	male	2	5	0.959832	0.797965	1.15453	0.663514	0.984093
GRPE1	Q9HAV7	colon	male	2	5	1.04846	0.847161	1.29759	0.663517	0.984093
CARME	Q8N4J0	colon	male	2	5	0.96793	0.835651	1.12115	0.663748	0.984093
IMPA2	O14732	colon	male	2	5	0.968156	0.83666	1.12032	0.663909	0.984093
SARP-1	Q96HF1	colon	male	2	5	0.974376	0.866703	1.09543	0.663952	0.984093
SHLB1	Q9Y371	colon	male	2	5	0.960743	0.801918	1.15102	0.66401	0.984093
Periostin	Q15063	colon	male	2	5	0.961182	0.803931	1.14919	0.66403	0.984093
Endothelial lipase	Q9Y5X9	colon	male	2	5	1.03698	0.880126	1.22178	0.664333	0.984093
IFNL4	K9M1U5	colon	male	2	5	1.0222	0.925576	1.1289	0.664751	0.984093
CEP41	Q9BYV8	colon	male	2	5	0.958412	0.790821	1.16152	0.664905	0.984093
VRK1	Q99986	colon	male	2	5	1.03144	0.896618	1.18654	0.664912	0.984093
PALMD	Q9NP74	colon	male	2	5	1.02835	0.906104	1.16709	0.665042	0.984093
CCD69	A6NI79	colon	male	2	5	0.962016	0.807324	1.14635	0.665058	0.984093
DHB7:ECD	P56937	colon	male	2	5	0.956752	0.783116	1.16889	0.665237	0.984093
KLRG2:C-term	A4D1S0	colon	male	2	5	0.970783	0.848726	1.11039	0.665354	0.984093
FABP	P05413	colon	male	2	5	0.970947	0.849486	1.10977	0.665441	0.984093
TRIA1	O43715	colon	male	2	5	1.02685	0.910582	1.15797	0.665609	0.984093
Chymotrypsin	P17538	colon	male	2	5	1.03052	0.899063	1.18119	0.665923	0.984093
AIF	O95831	colon	male	2	5	0.97082	0.848676	1.11054	0.665986	0.984093
TEAD3	Q99594	colon	male	2	5	0.958256	0.789582	1.16296	0.665987	0.984093
VAC14	Q08AM6	colon	male	2	5	1.03038	0.89943	1.1804	0.666051	0.984093
GCSH	P23434	colon	male	2	5	1.03418	0.887726	1.20479	0.6662	0.984093
FOXP3	Q9BZS1	colon	male	2	5	1.03104	0.897308	1.1847	0.666294	0.984093
CLM6	Q08708	colon	male	2	5	0.963936	0.815718	1.13909	0.666325	0.984093
PLACL	Q86WS3	colon	male	2	5	0.949484	0.749914	1.20217	0.666783	0.984093
TCP11	Q8WWU5	colon	male	2	5	1.03511	0.88461	1.21122	0.666833	0.984093
KNTC2	O14777	colon	male	2	5	1.04262	0.861998	1.26109	0.667204	0.984093
IDH	O75874	colon	male	2	5	0.948378	0.74477	1.20765	0.667313	0.984093
ZFAN1	Q8TCF1	colon	male	2	5	0.949359	0.748965	1.20337	0.667487	0.984093
AMGO1:CD	Q86WK6	colon	male	2	5	0.966805	0.828772	1.12783	0.667557	0.984093
CETN1	Q12798	colon	male	2	5	0.954706	0.772563	1.17979	0.667809	0.984093
CCNB2	O95067	colon	male	2	5	0.965371	0.821829	1.13398	0.667858	0.984093
CREM	Q03060	colon	male	2	5	1.0307	0.89772	1.18338	0.667896	0.984093
TBC24	Q9ULP9	colon	male	2	5	1.03078	0.897461	1.18391	0.667912	0.984093
SYT4	Q9H2B2	colon	male	2	5	0.947964	0.742589	1.21014	0.667961	0.984093
TO20L	Q6UXN7	colon	male	2	5	1.03567	0.882305	1.2157	0.66818	0.984093
CNPY4	Q8N129	colon	male	2	5	0.955674	0.776733	1.17584	0.668199	0.984093
T225B	P0DP42	colon	male	2	5	0.970991	0.84868	1.11093	0.668258	0.984093
MLIP	Q5VWP3	colon	male	2	5	0.967147	0.830055	1.12688	0.668424	0.984093
LDHC	P07864	colon	male	2	5	0.955337	0.77505	1.17756	0.668502	0.984093
FJX1	Q86VR8	colon	male	2	5	0.974334	0.864997	1.09749	0.668543	0.984093
Neuropilin-2	O60462	colon	male	2	5	0.960892	0.800409	1.15355	0.66874	0.984093
LRP8	Q14114	colon	male	2	5	1.02619	0.911468	1.15536	0.669039	0.984093
THTM	P25325	colon	male	2	5	0.962782	0.808981	1.14582	0.669303	0.984093
PKB gamma	Q9Y243	colon	male	2	5	0.952707	0.762725	1.19001	0.669424	0.984093
SAPL1	Q6NUJ1	colon	male	2	5	1.03602	0.880611	1.21885	0.669575	0.984093
ENOX1	Q8TC92	colon	male	2	5	1.03012	0.898832	1.18058	0.66966	0.984093
NP1L1	P55209	colon	male	2	5	0.948955	0.745917	1.20726	0.669711	0.984093
ROA1	P09651	colon	male	2	5	0.955726	0.776131	1.17688	0.669814	0.984093
UBP30	Q70CQ3	colon	male	2	5	1.02928	0.901341	1.17539	0.669968	0.984093
RAB24	Q969Q5	colon	male	2	5	1.04878	0.842425	1.30568	0.670069	0.984093
AMOT	Q4VCS5	colon	male	2	5	1.04753	0.846011	1.29706	0.670113	0.984093
SF01	Q15637	colon	male	2	5	0.963739	0.813115	1.14226	0.670133	0.984093
ZDHC4	Q9NPG8	colon	male	2	5	1.0422	0.861468	1.26086	0.670539	0.984093
PPM1M	Q96MI6	colon	male	2	5	0.956563	0.7795	1.17385	0.670682	0.984093
Fractalkine/CX3CL-1	P78423	colon	male	2	5	1.03518	0.882655	1.21406	0.67075	0.984093
Prekallikrein	P03952	colon	male	2	5	0.96503	0.818911	1.13722	0.670881	0.984093
ITB6	P18564	colon	male	2	5	0.951698	0.757367	1.19589	0.670955	0.984093
ARHL2	Q9NX46	colon	male	2	5	0.958663	0.788989	1.16482	0.670995	0.984093
PAX3	P23760	colon	male	2	5	1.03746	0.875534	1.22933	0.671031	0.984093
SH3G2	Q99962	colon	male	2	5	0.949658	0.74825	1.20528	0.671039	0.984093
IGDC3:ECD	Q8IVU1	colon	male	2	5	1.03633	0.878864	1.22201	0.671289	0.984093
IDD	P98153	colon	male	2	5	0.967039	0.828309	1.129	0.671411	0.984093
Coactosin-like protein	Q14019	colon	male	2	5	0.96347	0.811223	1.14429	0.671521	0.984093
Granzyme K	P49863	colon	male	2	5	0.963263	0.810185	1.14527	0.671656	0.984093
Carbonic anhydrase VII	P43166	colon	male	2	5	0.95125	0.754932	1.19862	0.671726	0.984093
PTER	Q96BW5	colon	male	2	5	0.966386	0.825033	1.13196	0.67173	0.984093
BEGIN	Q9BUH8	colon	male	2	5	1.02425	0.916788	1.14431	0.671798	0.984093
SNX11	Q9Y5W9	colon	male	2	5	1.04825	0.842922	1.30359	0.671827	0.984093
IGBP1	P78318	colon	male	2	5	0.955047	0.771923	1.18161	0.67195	0.984093
IL-19	Q9UHD0	colon	male	2	5	1.03433	0.884676	1.20929	0.67211	0.984093
DVL2	O14641	colon	male	2	5	1.03598	0.879484	1.22033	0.672251	0.984093
BLVRB	P30043	colon	male	2	5	0.963015	0.808729	1.14674	0.672273	0.984093
CYH3	O43739	colon	male	2	5	0.951884	0.757389	1.19633	0.672404	0.984093
HOME3	Q9NSC5	colon	male	2	5	1.03264	0.889642	1.19863	0.672744	0.984093
Apo E2	P02649	colon	male	2	5	1.03201	0.891627	1.1945	0.672762	0.984093
CSPG6	Q9UQE7	colon	male	2	5	0.955197	0.772101	1.18171	0.672896	0.984093
IL-15 Ra	Q13261	colon	male	2	5	0.967373	0.829278	1.12846	0.67296	0.984093
SYSM	Q9NP81	colon	male	2	5	0.949718	0.747372	1.20685	0.673019	0.984093
PH	P01298	colon	male	2	5	1.03707	0.875742	1.22811	0.673085	0.984093
S14L4	Q9UDX3	colon	male	2	5	0.967199	0.828249	1.12946	0.673413	0.984097
MLP3B	Q9GZQ8	colon	male	2	5	1.0428	0.858107	1.26724	0.673504	0.984097
CRP	P02741	colon	male	2	5	0.960867	0.798002	1.15697	0.673562	0.984097
ETHE1	O95571	colon	male	2	5	1.03914	0.86915	1.24238	0.673563	0.984097
SIA8B	Q92186	colon	male	2	5	0.962551	0.805597	1.15008	0.674295	0.984097
HRG	P04196	colon	male	2	5	0.968351	0.833421	1.12513	0.674435	0.984097
PRAME	P78395	colon	male	2	5	0.975115	0.866746	1.09703	0.675032	0.984097
PGRP-S	O75594	colon	male	2	5	0.967319	0.828136	1.12989	0.675067	0.984097
Prothrombin	P00734	colon	male	2	5	0.964439	0.814182	1.14243	0.675201	0.984097
ZN382	Q96SR6	colon	male	2	5	1.02926	0.899324	1.17798	0.675292	0.984097
VSIG8	P0DPA2	colon	male	2	5	0.957094	0.779503	1.17514	0.675376	0.984097
HHLA2	Q9UM44	colon	male	2	5	0.964624	0.814968	1.14176	0.67542	0.984097
CYLD	Q9NQC7	colon	male	2	5	0.956987	0.77892	1.17576	0.675549	0.984097
NCOA2	Q15596	colon	male	2	5	0.961056	0.797879	1.15761	0.675654	0.984097
BTNL9	Q6UXG8	colon	male	2	5	1.02811	0.902863	1.17074	0.675718	0.984097
GPNMB:CD	Q14956	colon	male	2	5	0.958927	0.787828	1.16719	0.675764	0.984097
CLC10	Q8IUN9	colon	male	2	5	0.963358	0.808698	1.1476	0.675881	0.984097
TIP39	Q96A98	colon	male	2	5	1.03183	0.890859	1.19511	0.675903	0.984097
ZHX2	Q9Y6X8	colon	male	2	5	1.03551	0.879229	1.21957	0.675923	0.984097
LRP5	O75197	colon	male	2	5	1.02573	0.910517	1.15551	0.676063	0.984097
ISPD	A4D126	colon	male	2	5	1.03988	0.865555	1.24932	0.676139	0.984097
GPX2	P18283	colon	male	2	5	1.03099	0.893426	1.18974	0.676156	0.984097
COX6C	P09669	colon	male	2	5	1.02247	0.921195	1.13488	0.676244	0.984097
HDGF	P51858	colon	male	2	5	1.04311	0.855665	1.27161	0.67625	0.984097
HS71L	P34931	colon	male	2	5	1.02829	0.902068	1.17218	0.676286	0.984097
5'-Nucleotidase	P21589	colon	male	2	5	1.03046	0.894931	1.1865	0.676676	0.984097
FLRT2	O43155	colon	male	2	5	1.04068	0.862692	1.2554	0.676909	0.984097
PI42A	P48426	colon	male	2	5	0.950672	0.749346	1.20609	0.676941	0.984097
ADHX	P11766	colon	male	2	5	1.04793	0.84046	1.30661	0.677494	0.984097
kallikrein 10	O43240	colon	male	2	5	1.03822	0.869981	1.239	0.677525	0.984097
Phospholipase C-beta-1	Q9NQ66	colon	male	2	5	1.03707	0.873456	1.23133	0.677772	0.984097
GNA1	Q96EK6	colon	male	2	5	0.951456	0.752288	1.20335	0.677959	0.984097
GLRX1	P35754	colon	male	2	5	1.02362	0.916707	1.143	0.678319	0.984097
NRG3	P56975	colon	male	2	5	1.02988	0.896045	1.18371	0.678464	0.984097
PDE9A	O76083	colon	male	2	5	1.03661	0.874495	1.22879	0.67857	0.984097
CEBPA	P49715	colon	male	2	5	1.02491	0.912316	1.1514	0.678571	0.984097
Nephronectin	Q6UXI9	colon	male	2	5	1.03334	0.884836	1.20678	0.678615	0.984097
ATG4B	Q9Y4P1	colon	male	2	5	1.02874	0.899662	1.17634	0.678703	0.984097
TNFAIP3	P21580	colon	male	2	5	0.965913	0.819635	1.1383	0.678916	0.984097
MCE1	O60942	colon	male	2	5	0.96357	0.808171	1.14885	0.679189	0.984097
LAP2B	P42167	colon	male	2	5	1.04304	0.854163	1.27369	0.679274	0.984097
FKB1B	P68106	colon	male	2	5	1.03538	0.877981	1.22101	0.679392	0.984097
PMGT1	Q8WZA1	colon	male	2	5	1.02008	0.928276	1.12096	0.679475	0.984097
Neuropeptide W	Q8N729	colon	male	2	5	1.03651	0.87437	1.22871	0.679511	0.984097
fibromodulin	Q06828	colon	male	2	5	1.03782	0.870199	1.23774	0.679555	0.984097
F118B	Q9BPY3	colon	male	2	5	0.952454	0.755793	1.20029	0.679734	0.984097
PSIP1	O75475	colon	male	2	5	1.04175	0.857831	1.26511	0.679815	0.984097
K0152	Q14165	colon	male	2	5	1.05046	0.831397	1.32725	0.679925	0.984097
Malate dehydrogenase 2	P40926	colon	male	2	5	0.954117	0.763063	1.19301	0.680345	0.984097
NDUB6	O95139	colon	male	2	5	1.04202	0.856625	1.26754	0.680505	0.984097
ANXA7	P20073	colon	male	2	5	0.95152	0.751035	1.20552	0.680599	0.984097
FCGRN	P55899	colon	male	2	5	0.957852	0.78028	1.17583	0.680612	0.984097
ADAMTS-4	O75173	colon	male	2	5	1.04123	0.85881	1.26241	0.680955	0.984097
SRP14	P37108	colon	male	2	5	0.977605	0.877459	1.08918	0.681253	0.984097
E2AK4	Q9P2K8	colon	male	2	5	0.969418	0.835847	1.12434	0.681354	0.984097
Cyclophilin A	P62937	colon	male	2	5	0.95066	0.746667	1.21038	0.681375	0.984097
SEM3B	Q13214	colon	male	2	5	1.03126	0.890297	1.19455	0.681442	0.984097
RAB32	Q13637	colon	male	2	5	0.951044	0.748155	1.20895	0.681801	0.984097
14-3-3 eta	Q04917	colon	male	2	5	1.05278	0.823299	1.34621	0.681819	0.984097
KCA10	Q16322	colon	male	2	5	0.972701	0.852141	1.11032	0.68183	0.984097
VP26B	Q4G0F5	colon	male	2	5	1.04055	0.860441	1.25835	0.681889	0.984097
SPTC1	O15269	colon	male	2	5	1.03351	0.882668	1.21013	0.682181	0.984097
UBP25	Q9UHP3	colon	male	2	5	0.968608	0.831427	1.12842	0.682284	0.984097
KREM1	Q96MU8	colon	male	2	5	0.967902	0.827923	1.13155	0.68229	0.984097
VNN2	O95498	colon	male	2	5	1.03083	0.891246	1.19227	0.68255	0.984097
GSTM5-5	P46439	colon	male	2	5	1.02764	0.901743	1.17111	0.682631	0.984097
UDB15	P54855	colon	male	2	5	1.03192	0.8876	1.19971	0.682696	0.984097
MSRB2	Q9Y3D2	colon	male	2	5	0.965888	0.817718	1.14091	0.682919	0.984097
ANXA9	O76027	colon	male	2	5	1.02767	0.90151	1.17149	0.682921	0.984097
TRPT1	Q86TN4	colon	male	2	5	0.960766	0.792715	1.16444	0.683266	0.984097
Hexosaminidase B	P07686	colon	male	2	5	1.02864	0.898096	1.17817	0.683395	0.984097
ROCK2	O75116	colon	male	2	5	0.953725	0.759463	1.19768	0.683479	0.984097
PAK3	O75914	colon	male	2	5	1.03371	0.881267	1.21253	0.683795	0.984097
B7	P33681	colon	male	2	5	1.03978	0.861702	1.25465	0.684029	0.984097
CHMP6	Q96FZ7	colon	male	2	5	1.04307	0.851283	1.27807	0.684168	0.984097
ROA1	P09651	colon	male	2	5	0.957966	0.778842	1.17829	0.684302	0.984097
XG	P55808	colon	male	2	5	1.03124	0.88913	1.19606	0.684306	0.984097
CATC	P53634	colon	male	2	5	1.03053	0.891387	1.19139	0.68448	0.984097
MO4L2	Q15014	colon	male	2	5	0.922892	0.626515	1.35947	0.684717	0.984097
NR1D1	P20393	colon	male	2	5	0.954612	0.762794	1.19466	0.684842	0.984097
CP071	Q8IYS4	colon	male	2	5	1.03493	0.876671	1.22177	0.685092	0.984097
PCDH8	O95206	colon	male	2	5	0.957612	0.776741	1.1806	0.685093	0.984097
MCP-1	P13500	colon	male	2	5	0.959276	0.78461	1.17283	0.685163	0.984097
TELT	O15273	colon	male	2	5	1.02115	0.922882	1.12988	0.685179	0.984097
RET1L	Q5VY80	colon	male	2	5	0.965909	0.816652	1.14245	0.68548	0.984097
TWSG1	Q9GZX9	colon	male	2	5	1.0346	0.877555	1.21976	0.685493	0.984097
MRCKA	Q5VT25	colon	male	2	5	0.969044	0.832224	1.12836	0.685541	0.984097
COMD6	Q7Z4G1	colon	male	2	5	0.97074	0.8407	1.12089	0.685697	0.984097
CRBP	P09455	colon	male	2	5	0.959595	0.78584	1.17177	0.685722	0.984097
Siglec-3	P20138	colon	male	2	5	0.965	0.812005	1.14682	0.685835	0.984097
HBD-4	Q8WTQ1	colon	male	2	5	0.965565	0.81476	1.14428	0.685893	0.984097
Sialoadhesin	Q9BZZ2	colon	male	2	5	1.03744	0.868157	1.23974	0.685907	0.984097
Growth hormone-releasing factor	P01286	colon	male	2	5	0.976888	0.872194	1.09415	0.686006	0.984097
SLNL1	Q499Z3	colon	male	2	5	0.962349	0.798885	1.15926	0.686166	0.984097
CPNE1:C2, 1 and 2	Q99829	colon	male	2	5	0.96312	0.802597	1.15575	0.686245	0.984097
MYPC1	Q00872	colon	male	2	5	1.03168	0.886702	1.20035	0.686491	0.984097
Fibrinogen B	P02675	colon	male	2	5	0.968053	0.826628	1.13367	0.68699	0.984207
GLSK	O94925	colon	male	2	5	0.967122	0.821798	1.13814	0.687387	0.984315
LDLR	P01130	colon	male	2	5	0.975604	0.864914	1.10046	0.687707	0.984315
ERMIN	Q8TAM6	colon	male	2	5	0.968609	0.829065	1.13164	0.687797	0.984315
Activin RIA	Q04771	colon	male	2	5	0.976243	0.868116	1.09784	0.688094	0.984315
DJC18	Q9H819	colon	male	2	5	0.965683	0.814284	1.14523	0.68816	0.984315
STX3	Q13277	colon	male	2	5	1.03107	0.88794	1.19727	0.688218	0.984315
RELB	Q01201	colon	male	2	5	0.973531	0.853938	1.10987	0.688324	0.984315
ACYP2	P14621	colon	male	2	5	0.960203	0.787373	1.17097	0.68835	0.984315
CS010	Q969H8	colon	male	2	5	0.962639	0.798981	1.15982	0.688786	0.984315
IL-1 sR9	Q9NP60	colon	male	2	5	0.957017	0.771841	1.18662	0.68884	0.984315
CD82 antigen	P27701	colon	male	2	5	1.03422	0.87714	1.21943	0.688928	0.984315
ACBD6	Q9BR61	colon	male	2	5	0.956237	0.768069	1.1905	0.688962	0.984315
LY66C	O95867	colon	male	2	5	0.95711	0.772126	1.18641	0.689118	0.984315
CD47	Q08722	colon	male	2	5	0.959535	0.783603	1.17497	0.689372	0.984315
LDOCL	Q6ICC9	colon	male	2	5	1.03137	0.886364	1.2001	0.689472	0.984315
NAT6	Q93015	colon	male	2	5	0.958433	0.77822	1.18038	0.689526	0.984315
TENC1	Q63HR2	colon	male	2	5	1.02983	0.891504	1.18961	0.689624	0.984315
CUTA	O60888	colon	male	2	5	1.02466	0.909135	1.15487	0.689744	0.984315
IL-13	P35225	colon	male	2	5	0.973539	0.853408	1.11058	0.689823	0.984315
PTPA	Q15257	colon	male	2	5	0.955974	0.766213	1.19273	0.690029	0.984315
FLRT1	Q9NZU1	colon	male	2	5	0.967375	0.821691	1.13889	0.690414	0.984467
STC2	O76061	colon	male	2	5	1.03408	0.876857	1.2195	0.690433	0.984467
RANB3	Q9H6Z4	colon	male	2	5	0.952885	0.751332	1.20851	0.690607	0.984483
UBP3	Q9Y6I4	colon	male	2	5	0.962918	0.799413	1.15986	0.69064	0.984483
DUS15	Q9H1R2	colon	male	2	5	0.970347	0.836649	1.12541	0.690656	0.984483
F221A	A4D161	colon	male	2	5	0.957813	0.774498	1.18452	0.690871	0.984497
BSP	P21815	colon	male	2	5	1.03498	0.873657	1.22609	0.690875	0.984497
K319L	Q8IZA0	colon	male	2	5	0.950831	0.741576	1.21913	0.690948	0.984497
LSHR	P22888	colon	male	2	5	0.956985	0.770463	1.18866	0.691005	0.984497
MANS4	A6NHS7	colon	male	2	5	1.02505	0.907227	1.15816	0.691303	0.984497
VHLL	Q6RSH7	colon	male	2	5	0.97528	0.861922	1.10355	0.691333	0.984497
HCDH	Q16836	colon	male	2	5	1.05161	0.820291	1.34816	0.691336	0.984497
IL-5 Ra	Q01344	colon	male	2	5	1.02944	0.891994	1.18806	0.691523	0.984613
TBL2	Q9Y4P3	colon	male	2	5	1.04908	0.827978	1.32923	0.691535	0.984613
ADA22	Q9P0K1	colon	male	2	5	0.960491	0.786984	1.17225	0.691702	0.984675
AMPD2	Q01433	colon	male	2	5	0.956348	0.766779	1.19278	0.692124	0.984715
EFC4B	Q9BSW2	colon	male	2	5	0.953037	0.751115	1.20924	0.692135	0.984715
FAM3A	P98173	colon	male	2	5	1.04123	0.8524	1.2719	0.692281	0.984715
CI061	Q15884	colon	male	2	5	0.972367	0.846369	1.11712	0.692282	0.984715
F229A	H3BQW9	colon	male	2	5	1.03253	0.88104	1.21007	0.692515	0.984789
OST48	P39656	colon	male	2	5	1.03455	0.87413	1.2244	0.692787	0.984802
RPGF5	Q92565	colon	male	2	5	0.972208	0.84526	1.11822	0.692993	0.984804
Lymphotoxin b R	P36941	colon	male	2	5	1.03028	0.888358	1.19487	0.693243	0.984804
CCD24	Q8N4L8	colon	male	2	5	1.03677	0.866476	1.24053	0.693265	0.984804
FGF-19	O95750	colon	male	2	5	1.03285	0.879562	1.21286	0.693309	0.984804
COMD8	Q9NX08	colon	male	2	5	1.02132	0.919639	1.13424	0.693411	0.984804
I5P1	Q14642	colon	male	2	5	0.950188	0.737024	1.225	0.693424	0.984804
PTP-1B	P18031	colon	male	2	5	0.958864	0.778053	1.18169	0.693575	0.984804
3HIDH	P31937	colon	male	2	5	1.02682	0.900079	1.17142	0.693719	0.984804
LSM3	P62310	colon	male	2	5	0.957851	0.77304	1.18685	0.693778	0.984804
WFD11	Q8NEX6	colon	male	2	5	0.972227	0.845036	1.11856	0.693782	0.984804
EIF3G	O75821	colon	male	2	5	0.955012	0.759414	1.20099	0.693826	0.984804
IgE	P01854	colon	male	2	5	0.971819	0.842849	1.12052	0.693948	0.984804
SUN3	Q8TAQ9	colon	male	2	5	0.964034	0.803204	1.15707	0.694073	0.984813
LIRA5	A6NI73	colon	male	2	5	1.03381	0.875872	1.22023	0.694231	0.984845
F175A	Q6UWZ7	colon	male	2	5	0.952921	0.749116	1.21217	0.694487	0.984846
HOME1	Q86YM7	colon	male	2	5	1.02658	0.900583	1.1702	0.694588	0.984846
ULBP-2	Q9BZM5	colon	male	2	5	0.967126	0.818497	1.14274	0.69459	0.984846
UT2	Q15849	colon	male	2	5	1.03457	0.872926	1.22615	0.694989	0.984865
PEX14:N-term	O75381	colon	male	2	5	0.962361	0.794328	1.16594	0.69516	0.984865
B3GT5	Q9Y2C3	colon	male	2	5	0.96251	0.795027	1.16528	0.695238	0.984879
hnRNP C1/C2	P07910	colon	male	2	5	0.971749	0.841664	1.12194	0.69593	0.984949
BMP-7	P18075	colon	male	2	5	1.02411	0.908789	1.15405	0.695948	0.984949
IL-17 RD	Q8NFM7	colon	male	2	5	1.03451	0.87257	1.2265	0.696087	0.984949
ALG2	Q9H553	colon	male	2	5	1.03678	0.864861	1.24287	0.69619	0.984949
UBC12	P61081	colon	male	2	5	1.02464	0.906753	1.15785	0.69632	0.984949
RFNG	Q9Y644	colon	male	2	5	1.02383	0.909597	1.15241	0.696398	0.984949
LIRA1	O75019	colon	male	2	5	0.96658	0.81474	1.14672	0.696653	0.984949
ALKB2	Q6NS38	colon	male	2	5	0.962077	0.792036	1.16862	0.696824	0.984949
GIIE	Q9NZK7	colon	male	2	5	0.962332	0.793079	1.16771	0.69725	0.985077
IGF-I	P05019	colon	male	2	5	1.03056	0.885397	1.19953	0.697543	0.985077
IL-1 R4	Q01638	colon	male	2	5	0.966466	0.813609	1.14804	0.697797	0.985077
HECA2:CD	A8MVW5	colon	male	2	5	0.975712	0.861825	1.10465	0.697806	0.985077
CG045	Q8WWF3	colon	male	2	5	0.957307	0.767998	1.19328	0.697935	0.985077
AGR3	Q8TD06	colon	male	2	5	1.02825	0.89329	1.18361	0.697952	0.985077
LRIT2	A6NDA9	colon	male	2	5	1.0268	0.898266	1.17372	0.698348	0.985077
INT3	Q68E01	colon	male	2	5	0.97268	0.845469	1.11903	0.698502	0.985077
PDGFD	Q9GZP0	colon	male	2	5	0.96304	0.795877	1.16531	0.698636	0.985077
IP3KA	P23677	colon	male	2	5	0.978367	0.875795	1.09295	0.698724	0.985077
UBE2B	P63146	colon	male	2	5	1.02473	0.905489	1.15967	0.698745	0.985077
AGO1	Q9UL18	colon	male	2	5	0.969351	0.827974	1.13487	0.69875	0.985077
EXOC7	Q9UPT5	colon	male	2	5	1.03186	0.8803	1.20952	0.698768	0.985077
Caspase-7	P55210	colon	male	2	5	1.02696	0.897422	1.17519	0.69899	0.985077
ISGF3	Q00978	colon	male	2	5	1.03322	0.875427	1.21947	0.699094	0.985092
PRC1	O43663	colon	male	2	5	1.03269	0.876968	1.21606	0.699707	0.985182
CST1L	Q9H114	colon	male	2	5	1.03119	0.882172	1.20539	0.699711	0.985182
b2-Glycoprotein I	P02749	colon	male	2	5	1.02369	0.908802	1.15311	0.699852	0.985182
EPN4	Q14677	colon	male	2	5	0.956677	0.76375	1.19834	0.699927	0.985182
AP1S2	P56377	colon	male	2	5	1.03004	0.886098	1.19736	0.699957	0.985182
NSUN6	Q8TEA1	colon	male	2	5	1.03431	0.871082	1.22814	0.700237	0.985182
SREC-II:CD	Q96GP6	colon	male	2	5	0.969071	0.825633	1.13743	0.700679	0.985217
SYT2	Q8N9I0	colon	male	2	5	0.965544	0.807465	1.15457	0.700697	0.985217
CE046	Q6UWT4	colon	male	2	5	0.956383	0.761754	1.20074	0.700862	0.985229
CB39L	Q9H9S4	colon	male	2	5	1.03803	0.857909	1.25598	0.701061	0.985229
PEPA4	P0DJD7	colon	male	2	5	0.971696	0.839129	1.12521	0.701233	0.985229
IL-12	P29459	colon	male	2	5	0.968896	0.824462	1.13863	0.701242	0.985229
JAML1	Q86YT9	colon	male	2	5	1.03209	0.878229	1.21289	0.701396	0.985229
DDHD2	O94830	colon	male	2	5	1.02744	0.89464	1.17996	0.701454	0.985229
VILL	O15195	colon	male	2	5	0.972316	0.842305	1.12239	0.701467	0.985229
TIMD3	Q8TDQ0	colon	male	2	5	1.03004	0.885363	1.19837	0.701482	0.985229
Myeloperoxidase	P05164	colon	male	2	5	0.967524	0.817156	1.14556	0.701655	0.985229
ACTN1	P12814	colon	male	2	5	0.952642	0.743195	1.22112	0.701726	0.985229
FOXO4	P98177	colon	male	2	5	1.02798	0.892517	1.18401	0.701859	0.985234
ACY2	P45381	colon	male	2	5	0.976656	0.865401	1.10221	0.701866	0.985234
DPEP2	Q9H4A9	colon	male	2	5	0.967891	0.818873	1.14403	0.702031	0.985251
VDR	P11473	colon	male	2	5	1.01772	0.930051	1.11365	0.702338	0.985273
RD23B	P54727	colon	male	2	5	0.959017	0.773735	1.18867	0.702428	0.985273
PKB	P31749	colon	male	2	5	0.955865	0.758272	1.20495	0.702438	0.985273
PRPS2	P11908	colon	male	2	5	0.965228	0.804823	1.1576	0.702708	0.985352
Macrophage scavenger receptor:ECD	P21757	colon	male	2	5	0.97146	0.83716	1.1273	0.702878	0.985381
UB2E1	P51965	colon	male	2	5	0.95999	0.778297	1.1841	0.702886	0.985381
IL-18 Ra	Q13478	colon	male	2	5	1.02662	0.896941	1.17505	0.702969	0.985385
CAMK2A	Q9UQM7	colon	male	2	5	0.961132	0.783931	1.17839	0.702997	0.985385
Secretoglobin family 3A member 1	Q96QR1	colon	male	2	5	0.963236	0.794479	1.16784	0.703093	0.985407
MGT4B	Q9UQ53	colon	male	2	5	1.0391	0.853017	1.26579	0.703215	0.985461
MYSM1	Q5VVJ2	colon	male	2	5	1.03032	0.88339	1.20169	0.703569	0.985461
MLRM	P19105	colon	male	2	5	0.953676	0.746695	1.21803	0.703977	0.985531
MIF	P14174	colon	male	2	5	1.02726	0.894151	1.18019	0.704049	0.985531
SH3G3	Q99963	colon	male	2	5	0.960307	0.778992	1.18382	0.704416	0.985531
PURB	Q96QR8	colon	male	2	5	0.955532	0.755285	1.20887	0.704617	0.985583
MSH2	P43246	colon	male	2	5	0.968898	0.822728	1.14104	0.704923	0.985672
XYLT2	Q9H1B5	colon	male	2	5	0.956122	0.757922	1.20615	0.705007	0.985682
C5b, 6 Complex	P01031	colon	male	2	5	0.970268	0.829882	1.1344	0.705052	0.985682
ECH1	Q13011	colon	male	2	5	0.954073	0.747763	1.2173	0.705289	0.985682
SPN1	O95149	colon	male	2	5	0.959838	0.776083	1.1871	0.705385	0.9857
TM1L2	Q6ZVM7	colon	male	2	5	0.974375	0.851594	1.11486	0.705612	0.985701
OXDA	P14920	colon	male	2	5	0.962228	0.787935	1.17507	0.705695	0.985701
TFF3	Q07654	colon	male	2	5	1.02715	0.893809	1.18039	0.705705	0.985701
Tpo	P40225	colon	male	2	5	1.02942	0.885546	1.19667	0.705786	0.985744
APBB3:PID 2	O95704	colon	male	2	5	0.968338	0.819333	1.14444	0.705872	0.985766
NMRL1	Q9HBL8	colon	male	2	5	0.967287	0.813753	1.14979	0.706055	0.985792
TPPP3	Q9BW30	colon	male	2	5	0.963102	0.792133	1.17097	0.706142	0.985792
NANP	Q8TBE9	colon	male	2	5	1.02674	0.895118	1.17771	0.7062	0.985792
IDI1	Q13907	colon	male	2	5	0.961854	0.78543	1.17791	0.706777	0.985792
Nucleoside diphosphate kinase A	P15531	colon	male	2	5	0.968062	0.817278	1.14666	0.707107	0.985798
TTL12	Q14166	colon	male	2	5	0.962446	0.78823	1.17517	0.707138	0.985798
LECT1	O75829	colon	male	2	5	0.973802	0.847837	1.11848	0.707192	0.985798
STMN3	Q9NZ72	colon	male	2	5	0.968924	0.821741	1.14247	0.707253	0.985798
FGRL1	Q8N441	colon	male	2	5	0.959447	0.773008	1.19085	0.70727	0.985798
UB2D2	P62837	colon	male	2	5	1.03359	0.869841	1.22816	0.707353	0.985798
THAP4	Q8WY91	colon	male	2	5	1.03228	0.874283	1.21883	0.707766	0.985798
MAPKAPK3	Q16644	colon	male	2	5	0.956136	0.756069	1.20914	0.708051	0.985798
P5CR1	P32322	colon	male	2	5	1.02488	0.901085	1.16567	0.708323	0.985798
GPC4	O75487	colon	male	2	5	1.0331	0.870947	1.22544	0.708565	0.985798
Sorting nexin-15	Q9NRS6	colon	male	2	5	0.964426	0.797547	1.16622	0.708656	0.985798
TLN2	Q9Y4G6	colon	male	2	5	0.955492	0.752404	1.2134	0.70882	0.985798
PSG6	Q00889	colon	male	2	5	0.961334	0.781567	1.18245	0.7089	0.985798
PKC-B-II	P05771	colon	male	2	5	0.955489	0.752309	1.21354	0.708945	0.985798
TGM3	Q08188	colon	male	2	5	0.971904	0.836814	1.1288	0.708978	0.985798
TACO1	Q9BSH4	colon	male	2	5	0.958895	0.769169	1.19542	0.709047	0.985798
GAB1	Q13480	colon	male	2	5	0.963964	0.794917	1.16896	0.709097	0.985798
NCAM1	P13591	colon	male	2	5	0.969128	0.821927	1.14269	0.709098	0.985798
SYK	Q15046	colon	male	2	5	0.956008	0.754713	1.21099	0.709184	0.985798
HNRPR	O43390	colon	male	2	5	0.965823	0.804448	1.15957	0.709299	0.985798
CLC2B	Q92478	colon	male	2	5	0.97766	0.868093	1.10106	0.709479	0.985798
ZNF34	Q8IZ26	colon	male	2	5	0.969729	0.824885	1.14001	0.709579	0.985798
SCCA2	P48594	colon	male	2	5	0.970094	0.826759	1.13828	0.709735	0.985798
PKB beta	P31751	colon	male	2	5	1.05014	0.811643	1.35871	0.709747	0.985798
HNF1A	P20823	colon	male	2	5	0.963193	0.790457	1.17368	0.709975	0.985891
MCP-2	P80075	colon	male	2	5	0.978168	0.870734	1.09886	0.709999	0.985891
CHST3	Q7LGC8	colon	male	2	5	0.96699	0.810165	1.15417	0.710039	0.985891
CLIC2	O15247	colon	male	2	5	0.967284	0.811674	1.15273	0.710108	0.985891
HAX1	O00165	colon	male	2	5	0.974978	0.853002	1.1144	0.710188	0.985901
ASF1A	Q9Y294	colon	male	2	5	1.02672	0.893398	1.17994	0.710207	0.985901
STAC	Q99469	colon	male	2	5	1.02621	0.895288	1.17628	0.710234	0.985901
PERL	P22079	colon	male	2	5	1.0266	0.893838	1.17907	0.710251	0.985901
CD81	P60033	colon	male	2	5	1.02075	0.915899	1.13761	0.710308	0.985901
sICAM-2	P13598	colon	male	2	5	0.970808	0.830115	1.13535	0.710721	0.985953
RFPL3	O75679	colon	male	2	5	1.02123	0.913915	1.14115	0.710729	0.985953
AMPM2	P50579	colon	male	2	5	1.04561	0.825888	1.32378	0.710971	0.985953
ISK6	Q6UWN8	colon	male	2	5	0.964529	0.796692	1.16772	0.71118	0.985953
GP135	Q8IZ08	colon	male	2	5	0.976326	0.859998	1.10839	0.711285	0.985953
YA003	Q6UX82	colon	male	2	5	0.97066	0.829052	1.13646	0.711291	0.985953
QTRD1	Q9H974	colon	male	2	5	1.02618	0.894836	1.1768	0.711518	0.985953
OTX2	P32243	colon	male	2	5	1.03528	0.861477	1.24415	0.711557	0.985953
PHEX	P78562	colon	male	2	5	0.958091	0.763524	1.20224	0.711643	0.985953
AS3MT	Q9HBK9	colon	male	2	5	0.973933	0.846655	1.12034	0.711649	0.985953
SNX5	Q9Y5X3	colon	male	2	5	1.04089	0.84158	1.28741	0.71171	0.985953
N42L2	Q92802	colon	male	2	5	1.04972	0.811508	1.35786	0.711748	0.985953
LIRB3	O75022	colon	male	2	5	1.03084	0.877435	1.21106	0.711787	0.985953
RAB2A	P61019	colon	male	2	5	1.04248	0.835977	1.29998	0.711875	0.985953
HINT2	Q9BX68	colon	male	2	5	0.962027	0.783357	1.18145	0.711902	0.985953
kallikrein 5	Q9Y337	colon	male	2	5	0.957973	0.762558	1.20346	0.712229	0.986052
STA5B	P51692	colon	male	2	5	1.02605	0.894956	1.17635	0.712305	0.9861
STX12	Q86Y82	colon	male	2	5	1.04589	0.823858	1.32775	0.712489	0.986121
STIM1:ECD	Q13586	colon	male	2	5	0.9781	0.869308	1.10051	0.712827	0.986141
MOBL3	Q9Y3A3	colon	male	2	5	0.969954	0.824506	1.14106	0.712848	0.986141
ADA15:ECD	Q13444	colon	male	2	5	0.973027	0.84111	1.12563	0.712983	0.986203
RASF5	Q8WWW0	colon	male	2	5	0.966244	0.804579	1.16039	0.71319	0.986255
b-Catenin	P35222	colon	male	2	5	1.03137	0.874736	1.21604	0.713244	0.986255
GPD1L	Q8N335	colon	male	2	5	1.02827	0.886124	1.19323	0.7134	0.986301
CD244	Q9BZW8	colon	male	2	5	0.961871	0.781645	1.18365	0.713443	0.986339
NEO1	Q92859	colon	male	2	5	0.965223	0.798966	1.16608	0.713632	0.98634
TAXB1	Q86VP1	colon	male	2	5	1.02705	0.890601	1.1844	0.713654	0.98634
PIK3CA/PIK3R1	P27986	colon	male	2	5	0.961028	0.777137	1.18843	0.713742	0.98634
RED	Q13123	colon	male	2	5	0.97646	0.859651	1.10914	0.714028	0.986353
CAN9	O14815	colon	male	2	5	1.02786	0.887185	1.19084	0.714418	0.986353
PSD1	A5PKW4	colon	male	2	5	0.973416	0.842515	1.12465	0.714615	0.986353
DSC3	Q14574	colon	male	2	5	0.96565	0.800633	1.16468	0.714684	0.986353
CISD2	Q8N5K1	colon	male	2	5	1.02686	0.890721	1.18381	0.71491	0.986353
MBTP1	Q14703	colon	male	2	5	0.950352	0.723081	1.24906	0.714981	0.986353
TBX5	Q99593	colon	male	2	5	0.975368	0.853164	1.11508	0.714989	0.986353
BCAM	P50895	colon	male	2	5	0.970366	0.825646	1.14045	0.715072	0.986353
PSME3	P61289	colon	male	2	5	0.968535	0.815742	1.14995	0.715129	0.986353
LY6D	Q14210	colon	male	2	5	1.02194	0.909505	1.14827	0.715152	0.986353
IL-34	Q6ZMJ4	colon	male	2	5	1.02915	0.881977	1.20088	0.715171	0.986353
OIT3	Q8WWZ8	colon	male	2	5	0.964726	0.795404	1.17009	0.715333	0.986353
PRDM4	Q9UKN5	colon	male	2	5	1.031	0.874929	1.21491	0.715459	0.986353
RAB5C	P51148	colon	male	2	5	0.954624	0.743605	1.22553	0.715603	0.986353
Aldose reductase	P15121	colon	male	2	5	0.96547	0.799086	1.1665	0.715766	0.986353
RPAIN	Q86UA6	colon	male	2	5	0.977338	0.863728	1.10589	0.716185	0.986353
RB binding protein 5	Q15291	colon	male	2	5	0.96857	0.815092	1.15095	0.716749	0.986353
CV013	Q96NT3	colon	male	2	5	0.971096	0.828755	1.13789	0.716844	0.986353
LCMT1	Q9UIC8	colon	male	2	5	1.02697	0.889368	1.18587	0.716906	0.986353
PMM1	Q92871	colon	male	2	5	0.974312	0.846447	1.12149	0.716942	0.986353
SUMO3	P55854	colon	male	2	5	0.956486	0.751979	1.21661	0.716997	0.986353
CAMK2D	Q13557	colon	male	2	5	1.04179	0.834883	1.29996	0.717058	0.986353
RAD	P55042	colon	male	2	5	0.962794	0.784273	1.18195	0.717081	0.986353
ADAM 28	Q9UKQ2	colon	male	2	5	1.02528	0.895706	1.17359	0.717243	0.986353
CSDC2	Q9Y534	colon	male	2	5	0.980196	0.879582	1.09232	0.717364	0.986353
GCNT4	Q9P109	colon	male	2	5	0.970645	0.826012	1.1406	0.717408	0.986353
DNAI1	Q9UI46	colon	male	2	5	1.03201	0.870005	1.22418	0.717625	0.986353
SIAT9	Q9UNP4	colon	male	2	5	1.02516	0.895986	1.17295	0.717659	0.986353
RL5	P46777	colon	male	2	5	1.03526	0.857958	1.24921	0.717674	0.986353
HXA5	P20719	colon	male	2	5	0.955356	0.74584	1.22373	0.717675	0.986353
HSP 27	P04792	colon	male	2	5	0.95957	0.7672	1.20018	0.717705	0.986353
ASB8	Q9H765	colon	male	2	5	0.972326	0.83508	1.13213	0.717739	0.986353
TEN2	Q9NT68	colon	male	2	5	1.03191	0.870316	1.2235	0.717753	0.986353
MIP-1a	P10147	colon	male	2	5	0.965555	0.798407	1.1677	0.717784	0.986353
Collagen a1(VI)	P12109	colon	male	2	5	0.972402	0.835447	1.13181	0.717844	0.986353
NAGPA	Q9UK23	colon	male	2	5	1.03598	0.855186	1.255	0.717908	0.986353
selenoprotein15	O60613	colon	male	2	5	0.967493	0.808619	1.15758	0.718036	0.986355
UBL7	Q96S82	colon	male	2	5	0.95854	0.7617	1.20625	0.718058	0.986356
ERVV1	B6SEH8	colon	male	2	5	1.02706	0.888389	1.18739	0.718213	0.986363
ROBO1	Q9Y6N7	colon	male	2	5	1.03063	0.874718	1.21433	0.718463	0.986443
Kininogen, HMW	P01042	colon	male	2	5	0.967714	0.809469	1.1569	0.718672	0.98646
CN16B	Q0VAA2	colon	male	2	5	0.963844	0.788835	1.17768	0.718686	0.98646
RU2B	P08579	colon	male	2	5	1.0371	0.8506	1.26449	0.718743	0.986528
Prolylcarboxypeptidase	P42785	colon	male	2	5	0.967759	0.809508	1.15695	0.719051	0.986554
DTX3L	Q8TDB6	colon	male	2	5	0.962732	0.782765	1.18408	0.719065	0.986554
PP1RA	Q96QC0	colon	male	2	5	1.0328	0.866262	1.23135	0.719077	0.986554
sICAM-5	Q9UMF0	colon	male	2	5	0.970043	0.821843	1.14497	0.719174	0.986554
NEB2	Q96SB3	colon	male	2	5	0.955559	0.745795	1.22432	0.719227	0.986554
FLRT1	Q9NZU1	colon	male	2	5	1.02442	0.897978	1.16868	0.719595	0.986573
14-3-3 protein gamma	P61981	colon	male	2	5	0.963311	0.78544	1.18146	0.719674	0.986586
BMP-8	P34820	colon	male	2	5	1.02715	0.887328	1.189	0.719747	0.986596
Arylsulfatase A	P15289	colon	male	2	5	0.968566	0.813453	1.15326	0.719835	0.986596
RDH10	Q8IZV5	colon	male	2	5	1.02505	0.895368	1.17352	0.719934	0.986608
Spastin:MIT	Q9UBP0	colon	male	2	5	0.959108	0.76332	1.20511	0.720044	0.986632
SCO2	O43819	colon	male	2	5	0.969095	0.816027	1.15087	0.720413	0.986732
NT5C	Q8TCD5	colon	male	2	5	0.956559	0.749732	1.22044	0.72087	0.986829
MILK2	Q8IY33	colon	male	2	5	1.02555	0.892977	1.1778	0.720938	0.986851
IL-5	P05113	colon	male	2	5	1.02651	0.889097	1.18515	0.721255	0.986862
P3IP1	Q96FE7	colon	male	2	5	1.01922	0.91796	1.13165	0.721384	0.986952
TLR5	O60602	colon	male	2	5	1.03106	0.871319	1.2201	0.721709	0.987128
GAA	P10253	colon	male	2	5	1.03733	0.847804	1.26922	0.721819	0.987128
aldolase A	P04075	colon	male	2	5	0.957978	0.756107	1.21375	0.722162	0.987128
FABPE	Q01469	colon	male	2	5	0.970904	0.825061	1.14253	0.722172	0.987128
FKBP5	Q13451	colon	male	2	5	0.95152	0.723268	1.2518	0.722507	0.987149
GLYM	P34897	colon	male	2	5	0.957468	0.753257	1.21704	0.722507	0.987149
CD38	P28907	colon	male	2	5	0.971477	0.828026	1.13978	0.722602	0.987149
RIR2B	Q7LG56	colon	male	2	5	1.03656	0.850127	1.26388	0.72262	0.987149
GEMI	O75496	colon	male	2	5	0.967951	0.808564	1.15876	0.722708	0.987159
S27A2	O14975	colon	male	2	5	1.02186	0.906799	1.15153	0.722726	0.987159
UBA7	P41226	colon	male	2	5	0.958612	0.758978	1.21076	0.722755	0.987159
SYTL4:C2 1	Q96C24	colon	male	2	5	0.960077	0.766477	1.20258	0.722909	0.987206
CTBP1	Q13363	colon	male	2	5	0.960423	0.768135	1.20085	0.723137	0.987231
ON	P09486	colon	male	2	5	1.02898	0.878442	1.20531	0.723345	0.987242
OSCAR	Q8IYS5	colon	male	2	5	0.976221	0.854433	1.11537	0.723347	0.987242
ANR54	Q6NXT1	colon	male	2	5	1.03565	0.853052	1.25734	0.723357	0.987242
eIF-2-beta	P20042	colon	male	2	5	1.04343	0.824398	1.32064	0.723627	0.987256
CRIM1:CD	Q9NZV1	colon	male	2	5	1.03012	0.873899	1.21426	0.723637	0.987256
SG196	Q9H5K3	colon	male	2	5	0.971212	0.826022	1.14192	0.723658	0.987256
TS101	Q99816	colon	male	2	5	0.958207	0.756068	1.21439	0.723973	0.987318
PPM1F	P49593	colon	male	2	5	0.958056	0.755279	1.21527	0.723986	0.987318
REG1B	P48304	colon	male	2	5	0.970624	0.822568	1.14533	0.72403	0.987318
LAG-3	P18627	colon	male	2	5	0.968174	0.80902	1.15864	0.724104	0.987318
DJB12	Q9NXW2	colon	male	2	5	0.9762	0.853827	1.11611	0.724472	0.987437
F176B	Q9NVM1	colon	male	2	5	0.977056	0.858609	1.11184	0.724811	0.987437
SYT13	Q7L8C5	colon	male	2	5	0.958294	0.755866	1.21493	0.724937	0.98746
F209B	Q5JX69	colon	male	2	5	1.02775	0.882192	1.19732	0.725389	0.987512
DB127	Q9H1M4	colon	male	2	5	0.959948	0.764157	1.2059	0.725421	0.987512
NRIP3	Q9NQ35	colon	male	2	5	1.0293	0.876028	1.2094	0.725529	0.987512
MOT4	O15427	colon	male	2	5	0.962598	0.777978	1.19103	0.725689	0.987518
GBRAP	O95166	colon	male	2	5	1.02831	0.879332	1.20253	0.726622	0.987637
UCK1	Q9HA47	colon	male	2	5	0.961988	0.773953	1.19571	0.726915	0.987783
ANXA7	P20073	colon	male	2	5	0.961063	0.76895	1.20117	0.727061	0.987857
SPN90	Q9NZQ3	colon	male	2	5	0.958432	0.755119	1.21649	0.727079	0.987857
IL3RB:ECD	P32927	colon	male	2	5	0.972488	0.831358	1.13758	0.727301	0.987909
ARL4D	P49703	colon	male	2	5	0.976504	0.854239	1.11627	0.727559	0.987909
GCNT1	Q02742	colon	male	2	5	0.964094	0.784774	1.18439	0.727648	0.987909
KHDR2	Q5VWX1	colon	male	2	5	1.02757	0.881689	1.19758	0.727749	0.987909
LIPN	Q5VXI9	colon	male	2	5	0.967779	0.804753	1.16383	0.727851	0.987909
GXLT1	Q4G148	colon	male	2	5	1.02267	0.901334	1.16034	0.727931	0.987909
Cathepsin B	P07858	colon	male	2	5	1.02963	0.873423	1.21378	0.727942	0.987909
PB1	Q86U86	colon	male	2	5	1.03197	0.864174	1.23235	0.728149	0.987928
F162A	Q96A26	colon	male	2	5	0.964215	0.785106	1.18419	0.728169	0.987928
RAB31	Q13636	colon	male	2	5	1.04391	0.819114	1.33039	0.72836	0.987928
HIRP3	Q9BW71	colon	male	2	5	0.973986	0.839365	1.1302	0.728367	0.987928
GIB	P04054	colon	male	2	5	1.02092	0.908341	1.14744	0.728397	0.987928
Secretin	P09683	colon	male	2	5	0.969237	0.812381	1.15638	0.728671	0.987928
LCAT	P04180	colon	male	2	5	0.973176	0.83455	1.13483	0.72875	0.987928
VS10L	Q86VR7	colon	male	2	5	0.959718	0.760693	1.21082	0.728789	0.987928
TM237	Q96Q45	colon	male	2	5	0.979779	0.872914	1.09973	0.728833	0.987928
NALD2	Q9Y3Q0	colon	male	2	5	0.977229	0.857688	1.11343	0.729348	0.987928
SERA	O43175	colon	male	2	5	1.02342	0.897615	1.16685	0.729407	0.987928
PPIL1	Q9Y3C6	colon	male	2	5	0.962738	0.776155	1.19417	0.729726	0.987928
IRF6	O14896	colon	male	2	5	1.0405	0.830484	1.30362	0.729988	0.987928
KLOTB	Q86Z14	colon	male	2	5	0.967947	0.804445	1.16468	0.730025	0.987928
AKA7A	O43687	colon	male	2	5	0.97211	0.827819	1.14155	0.730055	0.987928
CSNK1G2	P78368	colon	male	2	5	1.0445	0.8156	1.33765	0.730105	0.987928
RAB21	Q9UL25	colon	male	2	5	0.955431	0.737368	1.23798	0.730153	0.987928
P5CR2	Q96C36	colon	male	2	5	0.974179	0.839602	1.13033	0.730174	0.987928
CD133	O43490	colon	male	2	5	0.981859	0.884804	1.08956	0.73028	0.987928
MPIF-1	P55773	colon	male	2	5	1.02987	0.871137	1.21752	0.730398	0.987928
EID3	Q8N140	colon	male	2	5	0.973795	0.837273	1.13258	0.73042	0.987928
Diaphanous-related formin-1	O60610	colon	male	2	5	0.966727	0.797458	1.17193	0.730426	0.987928
LPH	P09848	colon	male	2	5	1.03031	0.869332	1.22109	0.73051	0.987928
SIT1	Q9Y3P8	colon	male	2	5	0.975777	0.848689	1.1219	0.730537	0.987928
NSE	P09104	colon	male	2	5	1.0214	0.905377	1.15229	0.730726	0.987928
SIRT2	Q8IXJ6	colon	male	2	5	0.97376	0.836822	1.13311	0.730934	0.987936
TCAL3	Q969E4	colon	male	2	5	0.975349	0.845812	1.12473	0.73137	0.987977
Cathepsin S	P25774	colon	male	2	5	0.97022	0.816308	1.15315	0.731559	0.988022
TCPTP	P17706	colon	male	2	5	1.02499	0.890047	1.1804	0.731791	0.988022
CDK1/cyclin B	P06493	colon	male	2	5	0.968914	0.80883	1.16068	0.731797	0.988022
T106A	Q96A25	colon	male	2	5	1.02566	0.887261	1.18565	0.731894	0.988022
TREM2	Q9NZC2	colon	male	2	5	1.02935	0.872358	1.21459	0.731917	0.988022
annexin II	P07355	colon	male	2	5	0.970137	0.815619	1.15393	0.731963	0.988022
BPI	P17213	colon	male	2	5	0.967251	0.799418	1.17032	0.732013	0.988035
ING4	Q9UNL4	colon	male	2	5	1.02544	0.888024	1.18412	0.732191	0.988058
KIAA0040	Q15053	colon	male	2	5	0.968977	0.808775	1.16091	0.73251	0.988058
F162B	Q5T6X4	colon	male	2	5	1.02004	0.910326	1.14297	0.732575	0.988058
SC6A9	P48067	colon	male	2	5	0.970525	0.817465	1.15224	0.732605	0.988058
TAF10	Q12962	colon	male	2	5	1.0283	0.876104	1.20694	0.732732	0.988058
SAA	P0DJI8	colon	male	2	5	1.02632	0.883896	1.19169	0.733241	0.988058
SYAC	P49588	colon	male	2	5	0.95894	0.75344	1.22049	0.733311	0.988058
A4GCT	Q9UNA3	colon	male	2	5	0.974857	0.841982	1.1287	0.733408	0.988058
GGH	Q92820	colon	male	2	5	1.03223	0.860005	1.23894	0.733417	0.988058
4-1BB	Q07011	colon	male	2	5	0.972853	0.830319	1.13985	0.733481	0.988058
P3C2A	O00443	colon	male	2	5	1.03053	0.866546	1.22554	0.733814	0.988058
RCN3	Q96D15	colon	male	2	5	0.975599	0.846111	1.1249	0.733852	0.988058
Endoglin	P17813	colon	male	2	5	0.97156	0.822691	1.14737	0.73386	0.988058
SOX2	P48431	colon	male	2	5	1.0183	0.917209	1.13053	0.733897	0.988058
PCNA	P12004	colon	male	2	5	0.964636	0.783805	1.18719	0.733905	0.988058
PMF1	Q6P1K2	colon	male	2	5	1.02513	0.888243	1.18312	0.734283	0.988131
RPAC1	O15160	colon	male	2	5	0.972166	0.825889	1.14435	0.734384	0.988197
GFPT1	Q06210	colon	male	2	5	0.96906	0.808043	1.16216	0.734611	0.98823
LDB1	Q86U70	colon	male	2	5	1.0337	0.85324	1.25234	0.734885	0.98823
Azurocidin	P20160	colon	male	2	5	1.03365	0.853391	1.25199	0.734964	0.98823
PARK7	Q99497	colon	male	2	5	1.02521	0.887555	1.18421	0.735032	0.98823
FABP	P05413	colon	male	2	5	1.03691	0.840549	1.27915	0.735076	0.98823
PDE4D	Q08499	colon	male	2	5	0.978209	0.860876	1.11153	0.73539	0.98823
KI2L1	P43626	colon	male	2	5	0.973362	0.832271	1.13837	0.735423	0.98823
CX048	Q8WUE5	colon	male	2	5	0.982343	0.885897	1.08929	0.735462	0.98823
TP4A2	Q12974	colon	male	2	5	0.967381	0.798018	1.17269	0.735571	0.98823
DHPR	P09417	colon	male	2	5	1.03389	0.851926	1.25472	0.735784	0.98823
RAB43	Q86YS6	colon	male	2	5	0.974128	0.836535	1.13435	0.735829	0.98823
IL-20 Rb	Q6UXL0	colon	male	2	5	0.972741	0.828335	1.14232	0.736064	0.98823
LSHB	P01229	colon	male	2	5	0.963757	0.77747	1.19468	0.736231	0.98823
RCD1	Q92600	colon	male	2	5	0.960725	0.760944	1.21296	0.736232	0.98823
Thioredoxin reductase 1	Q16881	colon	male	2	5	0.964438	0.781084	1.19083	0.736442	0.988274
LMA2L	Q9H0V9	colon	male	2	5	1.02901	0.871114	1.21553	0.736492	0.988294
TMG1:CD	O14668	colon	male	2	5	1.02548	0.885655	1.18739	0.736519	0.988309
Malate dehydrogenase 2	P40926	colon	male	2	5	0.960642	0.76013	1.21405	0.736753	0.988328
IL-31	Q6EBC2	colon	male	2	5	1.01946	0.910931	1.14092	0.73715	0.988352
RS20	P60866	colon	male	2	5	1.0307	0.863854	1.22977	0.737158	0.988352
ATP4B	P51164	colon	male	2	5	0.970165	0.812876	1.15789	0.73716	0.988352
PFD4	Q9NQP4	colon	male	2	5	0.958222	0.746843	1.22943	0.737163	0.988352
COQ6	Q9Y2Z9	colon	male	2	5	1.02289	0.896232	1.16745	0.737174	0.988352
LY66D	O95868	colon	male	2	5	0.972794	0.828003	1.1429	0.737274	0.988352
PCKGM	Q16822	colon	male	2	5	1.03242	0.856807	1.24403	0.737331	0.988352
SAC2	Q9Y2H2	colon	male	2	5	0.970623	0.815405	1.15539	0.737345	0.988352
Cadherin-12:CD	P55289	colon	male	2	5	1.0249	0.887666	1.18335	0.737383	0.988352
CNDP1	Q96KN2	colon	male	2	5	1.02754	0.87665	1.2044	0.737412	0.988352
CK-MB	P06732	colon	male	2	5	0.974297	0.836581	1.13468	0.737699	0.988352
AGAP3	Q96P47	colon	male	2	5	1.02053	0.906059	1.14947	0.737742	0.988352
Perlecan	P98160	colon	male	2	5	0.973983	0.834651	1.13658	0.737874	0.988352
OSBP1	P22059	colon	male	2	5	0.961999	0.766638	1.20714	0.737999	0.988352
BMT2	Q1RMZ1	colon	male	2	5	0.980004	0.870576	1.10319	0.738116	0.988352
PKC-A	P17252	colon	male	2	5	0.959819	0.754689	1.2207	0.738149	0.988352
CV015	Q8WYQ4	colon	male	2	5	1.01882	0.913136	1.13674	0.738586	0.988352
SEM4A	Q9H3S1	colon	male	2	5	1.02817	0.873133	1.21073	0.73907	0.988352
TAGL	Q01995	colon	male	2	5	1.02935	0.868199	1.22041	0.739137	0.988352
LN28B	Q6ZN17	colon	male	2	5	0.974456	0.836659	1.13495	0.739405	0.988376
NSEP1	P67809	colon	male	2	5	1.03231	0.855831	1.24518	0.739549	0.988376
FOXO1A	Q12778	colon	male	2	5	1.02683	0.878418	1.20031	0.739588	0.988376
NETO2	Q8NC67	colon	male	2	5	0.97377	0.832441	1.13909	0.739723	0.988376
DUSP13	Q6B8I1	colon	male	2	5	1.02612	0.881306	1.19472	0.739769	0.988376
ZN774	Q6NX45	colon	male	2	5	0.973941	0.833385	1.1382	0.73985	0.988376
COX7R	O14548	colon	male	2	5	0.972709	0.826032	1.14543	0.74004	0.988376
DUS28	Q4G0W2	colon	male	2	5	0.966366	0.789496	1.18286	0.740101	0.988376
PCY1A	P49585	colon	male	2	5	0.970456	0.812744	1.15877	0.740325	0.98842
EF-1-alpha-1	P68104	colon	male	2	5	0.961257	0.760935	1.21431	0.740343	0.98842
ZPBP1	Q9BS86	colon	male	2	5	1.02664	0.878652	1.19956	0.740575	0.98845
ERAB	Q99714	colon	male	2	5	0.962072	0.764923	1.21003	0.741036	0.988501
CCM2	Q9BSQ5	colon	male	2	5	0.966737	0.790924	1.18163	0.741158	0.988501
STX18	Q9P2W9	colon	male	2	5	0.975497	0.841817	1.13041	0.741477	0.988501
RELL1	Q8IUW5	colon	male	2	5	0.960963	0.758246	1.21788	0.74185	0.988501
AINX	Q16352	colon	male	2	5	0.973159	0.827621	1.14429	0.742008	0.988501
LCK	P06239	colon	male	2	5	1.02109	0.901759	1.15621	0.742038	0.988501
PNPO	Q9NVS9	colon	male	2	5	1.02444	0.887198	1.1829	0.742166	0.988501
HNP-1	P59665	colon	male	2	5	1.02473	0.885882	1.18535	0.74225	0.988501
GP114	Q8IZF4	colon	male	2	5	1.02562	0.88208	1.19252	0.742253	0.988501
NAKD2	Q4G0N4	colon	male	2	5	1.0267	0.877409	1.20139	0.742414	0.988501
Carbonic anhydrase 6	P23280	colon	male	2	5	0.971815	0.819421	1.15255	0.742516	0.988501
CHM2A	O43633	colon	male	2	5	0.959185	0.747954	1.23007	0.74265	0.988501
ROBO4	Q8WZ75	colon	male	2	5	0.973808	0.831064	1.14107	0.74277	0.988501
FOLR3	P41439	colon	male	2	5	0.972456	0.823031	1.14901	0.742815	0.988507
IF4B	P23588	colon	male	2	5	0.963604	0.771978	1.2028	0.743113	0.988509
EGLN1	Q9GZT9	colon	male	2	5	1.02556	0.881848	1.1927	0.743147	0.988509
TWF2	Q6IBS0	colon	male	2	5	0.958442	0.743492	1.23554	0.743217	0.988509
STRATIFIN	P31947	colon	male	2	5	1.02565	0.881376	1.19353	0.743362	0.988509
EPHA7	Q15375	colon	male	2	5	0.967791	0.79544	1.17749	0.743532	0.988509
NEUL1	O76050	colon	male	2	5	0.976501	0.84683	1.12603	0.743581	0.988509
IF4A1	P60842	colon	male	2	5	0.9631	0.768732	1.20661	0.743732	0.988509
PXDC1	Q8IUK5	colon	male	2	5	1.04364	0.807307	1.34915	0.744393	0.98852
Amyloid-like protein 1	P51693	colon	male	2	5	0.96685	0.78948	1.18407	0.744412	0.98852
ARL5B	Q96KC2	colon	male	2	5	0.968868	0.801087	1.17179	0.744445	0.98852
SCAR3:region 2	Q6AZY7	colon	male	2	5	1.02069	0.902426	1.15445	0.744494	0.98852
ELL2	O00472	colon	male	2	5	1.0205	0.903192	1.15305	0.744626	0.98852
ZNF18	P17022	colon	male	2	5	0.97651	0.846249	1.12682	0.744868	0.988608
NIPA4	Q0D2K0	colon	male	2	5	0.981231	0.875365	1.0999	0.744969	0.988658
HS12A	O43301	colon	male	2	5	1.02645	0.877	1.20136	0.74508	0.988658
GSTA4	O15217	colon	male	2	5	0.974533	0.834182	1.1385	0.745082	0.988658
DUS16	Q9BY84	colon	male	2	5	1.02294	0.89215	1.1729	0.745251	0.988667
Myosin light chain 1	P08590	colon	male	2	5	1.02439	0.885749	1.18473	0.745337	0.988667
NALDL	Q9UQQ1	colon	male	2	5	1.02317	0.890856	1.17513	0.745807	0.988667
TMED4	Q7Z7H5	colon	male	2	5	0.967909	0.794667	1.17892	0.745819	0.988667
KBRS2	Q9NYR9	colon	male	2	5	1.02962	0.862967	1.22845	0.745939	0.988667
CHST1	O43916	colon	male	2	5	0.978221	0.856194	1.11764	0.746003	0.988667
Kininogen, HMW, Two Chain	P01042	colon	male	2	5	1.02809	0.869314	1.21587	0.746167	0.988667
HNRH1	P31943	colon	male	2	5	1.02088	0.900752	1.15703	0.746275	0.988667
Amine oxidase	O75106	colon	male	2	5	1.02917	0.864656	1.22498	0.746298	0.988667
NTAL	Q9GZY6	colon	male	2	5	1.01905	0.908928	1.14252	0.746373	0.988667
ISK13	Q1W4C9	colon	male	2	5	1.02807	0.869301	1.21583	0.746389	0.988667
BASI	P35613	colon	male	2	5	0.978293	0.85638	1.11756	0.746564	0.988667
COF2	Q9Y281	colon	male	2	5	0.970229	0.807639	1.16555	0.746726	0.988667
complement factor H-related 5	Q9BXR6	colon	male	2	5	1.03843	0.825955	1.30558	0.746777	0.988667
T185A	Q8NFB2	colon	male	2	5	1.02734	0.872126	1.21019	0.746857	0.988671
BACD3	Q9H3F6	colon	male	2	5	1.03572	0.836747	1.28201	0.747119	0.988724
DOHH	Q9BU89	colon	male	2	5	0.963735	0.769661	1.20675	0.747477	0.988724
GEMI6	Q8WXD5	colon	male	2	5	1.02813	0.86834	1.21731	0.747564	0.988724
KLH14	Q9P2G3	colon	male	2	5	0.97488	0.834918	1.13831	0.747653	0.988724
GI24:ECD	Q9H7M9	colon	male	2	5	1.03705	0.830811	1.29449	0.747756	0.988724
PRR16	Q569H4	colon	male	2	5	1.02513	0.881225	1.19252	0.747792	0.988724
PRR15	Q8IV56	colon	male	2	5	0.972486	0.820394	1.15277	0.747808	0.988724
Afamin	P43652	colon	male	2	5	1.02557	0.879225	1.19627	0.747895	0.988724
TF2L1	Q9NZI6	colon	male	2	5	0.961588	0.757158	1.22121	0.748059	0.988724
UBXN4:CD 1	Q92575	colon	male	2	5	1.03849	0.824584	1.30788	0.748265	0.988724
CP2CJ	P33261	colon	male	2	5	1.02497	0.881447	1.19186	0.748635	0.988724
CHM1A	Q9HD42	colon	male	2	5	1.0406	0.8157	1.32751	0.748717	0.988724
SPARCL1	Q14515	colon	male	2	5	0.972708	0.821096	1.15231	0.748913	0.988724
FMR1	Q06787	colon	male	2	5	0.96649	0.784296	1.19101	0.749112	0.988724
CC018	Q9UK00	colon	male	2	5	1.02734	0.870818	1.21199	0.749114	0.988724
NCC27	O00299	colon	male	2	5	1.0412	0.81297	1.3335	0.749114	0.988724
RS7	P62081	colon	male	2	5	0.958777	0.740571	1.24128	0.749344	0.988724
NLGN2:ECD	Q8NFZ4	colon	male	2	5	0.976543	0.844163	1.12968	0.749456	0.988724
SOST	Q9BQB4	colon	male	2	5	0.976169	0.841826	1.13195	0.749517	0.988725
BNI3L	O60238	colon	male	2	5	0.977618	0.850777	1.12337	0.749533	0.988725
BIK	Q13323	colon	male	2	5	1.02367	0.886452	1.18212	0.750082	0.988971
TSP3	P49746	colon	male	2	5	0.973809	0.826968	1.14672	0.750298	0.988971
5HT2A	P28223	colon	male	2	5	1.0218	0.894625	1.16706	0.750436	0.988971
CHSTA	O43529	colon	male	2	5	1.02859	0.864378	1.224	0.750749	0.989015
PPR27	Q86WC6	colon	male	2	5	0.975955	0.83966	1.13437	0.751139	0.989015
Apo C-II	P02655	colon	male	2	5	0.967063	0.786194	1.18954	0.751226	0.989015
NODAL	Q96S42	colon	male	2	5	0.97432	0.829431	1.14452	0.751469	0.989015
RHG25	P42331	colon	male	2	5	1.03575	0.833318	1.28736	0.751568	0.989015
ALDH-E2	P05091	colon	male	2	5	1.02343	0.886678	1.18128	0.751628	0.989015
CDHR3	Q6ZTQ4	colon	male	2	5	0.975222	0.834875	1.13916	0.751643	0.989015
PDIA4	P13667	colon	male	2	5	0.96177	0.755391	1.22454	0.751778	0.989015
C4	P0C0L4	colon	male	2	5	1.02354	0.8861	1.1823	0.75181	0.989015
CHST2	Q9Y4C5	colon	male	2	5	1.0171	0.915434	1.13005	0.752375	0.989089
FAAH2	Q6GMR7	colon	male	2	5	0.972492	0.817747	1.15652	0.752421	0.989089
RAG-1	P15918	colon	male	2	5	1.02253	0.890228	1.17448	0.75268	0.989089
Sperm-associated antigen 11	Q08648	colon	male	2	5	1.02418	0.882666	1.18838	0.752851	0.989089
D3D2	P42126	colon	male	2	5	1.025	0.878939	1.19533	0.752922	0.989089
SPI1	P17947	colon	male	2	5	1.03173	0.849397	1.25319	0.752922	0.989089
Alpha-L-fucosidase I	P04066	colon	male	2	5	0.978056	0.851837	1.12298	0.752953	0.989089
TCEA3	O75764	colon	male	2	5	1.03439	0.837958	1.27688	0.752983	0.989089
PLXB3	Q9ULL4	colon	male	2	5	1.02543	0.87693	1.19907	0.753083	0.98912
UB2D4	Q9Y2X8	colon	male	2	5	1.03839	0.821119	1.31315	0.753147	0.98912
C5a	P01031	colon	male	2	5	0.974269	0.828147	1.14617	0.753198	0.98912
MutY homolog	Q9UIF7	colon	male	2	5	1.02211	0.891826	1.17143	0.753241	0.98912
LIRA4	P59901	colon	male	2	5	0.974144	0.826949	1.14754	0.753965	0.98912
ARMC5:ARM 2	Q96C12	colon	male	2	5	1.02576	0.874769	1.20281	0.754231	0.98912
HORM2	Q8N7B1	colon	male	2	5	1.02266	0.888405	1.17721	0.754986	0.98912
Endothelin-converting enzyme 1:ECD	P42892	colon	male	2	5	1.0245	0.879901	1.19287	0.75518	0.98912
PRDX4	Q13162	colon	male	2	5	0.974496	0.828361	1.14641	0.755302	0.98912
RPC6	Q9H1D9	colon	male	2	5	0.964709	0.769593	1.20929	0.755314	0.98912
SIL1	Q9H173	colon	male	2	5	0.978543	0.853703	1.12164	0.755421	0.98912
SNAG	Q99747	colon	male	2	5	0.969678	0.798885	1.17699	0.755433	0.98912
GAS7	O60861	colon	male	2	5	0.981908	0.87533	1.10146	0.755456	0.98912
CR001	O15165	colon	male	2	5	0.978621	0.854161	1.12122	0.755511	0.98912
Cytochrome P450 3A4	P08684	colon	male	2	5	0.974943	0.830915	1.14394	0.755691	0.98912
RYK	P34925	colon	male	2	5	0.979122	0.857247	1.11832	0.755731	0.98912
ACADL	P28330	colon	male	2	5	0.975334	0.833156	1.14177	0.756041	0.98912
Collagen alpha-3(VI):BPTI/Kunitz inhibitor	P12111	colon	male	2	5	1.02817	0.862786	1.22526	0.756191	0.989166
CBPD	O75976	colon	male	2	5	1.02544	0.874863	1.20193	0.756542	0.989275
Holo-TC I	P20061	colon	male	2	5	0.970268	0.801505	1.17456	0.756866	0.989294
p27Kip1	P46527	colon	male	2	5	0.980358	0.8646	1.11161	0.756986	0.989294
DOCK2	Q92608	colon	male	2	5	0.972298	0.81374	1.16175	0.7571	0.989294
PRRT2	Q7Z6L0	colon	male	2	5	0.975808	0.83541	1.1398	0.757332	0.989307
CALCR	P30988	colon	male	2	5	0.976675	0.840798	1.13451	0.75748	0.989363
Calcineurin B a	P63098	colon	male	2	5	0.959695	0.738873	1.24651	0.757809	0.989405
Discoidin domain receptor 2	Q16832	colon	male	2	5	0.978895	0.854756	1.12106	0.757854	0.989417
U773	Q96DA0	colon	male	2	5	1.0275	0.864706	1.22094	0.757889	0.989417
FGF-17	O60258	colon	male	2	5	0.973363	0.81976	1.15575	0.758001	0.989448
KDM8	Q8N371	colon	male	2	5	0.97808	0.849368	1.1263	0.758179	0.989448
CAN13	Q6MZZ7	colon	male	2	5	0.978211	0.8502	1.1255	0.758196	0.989448
Integrin alpha-2/ b1	P05556	colon	male	2	5	0.974482	0.82658	1.14885	0.758248	0.989448
HNP-1	P59665	colon	male	2	5	0.980927	0.867679	1.10896	0.758335	0.989448
PD-1	Q15116	colon	male	2	5	0.972734	0.815486	1.1603	0.758624	0.989448
PO6F1	Q14863	colon	male	2	5	0.972504	0.814029	1.16183	0.758687	0.989448
IGFBP-6	P24592	colon	male	2	5	1.02869	0.85883	1.23214	0.758704	0.989448
GIPC1	O14908	colon	male	2	5	0.96855	0.789877	1.18764	0.758743	0.989448
CCD56	Q9Y2R0	colon	male	2	5	0.976086	0.836302	1.13924	0.758896	0.989448
Carbonic Anhydrase X	Q9NS85	colon	male	2	5	0.974781	0.828029	1.14754	0.758977	0.989448
ARC1B	O15143	colon	male	2	5	0.96338	0.759086	1.22266	0.758997	0.989448
BMP RIB	O00238	colon	male	2	5	1.02147	0.89177	1.17003	0.759142	0.989454
NB5R1	Q9UHQ9	colon	male	2	5	0.971784	0.809272	1.16693	0.75919	0.989454
NHRF3	Q5T2W1	colon	male	2	5	1.02606	0.8704	1.20956	0.759242	0.98947
kallikrein 5	Q9Y337	colon	male	2	5	0.972326	0.812479	1.16362	0.759403	0.989584
CD8A/CD8B Complex	P01732	colon	male	2	5	1.01721	0.911951	1.13462	0.759444	0.989584
COMD1	Q8N668	colon	male	2	5	0.976143	0.836249	1.13944	0.759641	0.989619
NRP1	O14786	colon	male	2	5	1.02417	0.878828	1.19356	0.759699	0.989642
CBPZ	Q66K79	colon	male	2	5	1.01817	0.90715	1.14278	0.759811	0.989677
CRIPT	Q9P021	colon	male	2	5	0.975921	0.834602	1.14117	0.760072	0.989754
C1QL4	Q86Z23	colon	male	2	5	1.03122	0.8465	1.25624	0.760182	0.989754
IVD	P26440	colon	male	2	5	1.03695	0.821327	1.30917	0.760346	0.989754
KLF9	Q13886	colon	male	2	5	0.978214	0.849096	1.12697	0.760376	0.989754
IGSF3	O75054	colon	male	2	5	0.976899	0.840642	1.13524	0.760403	0.989754
LAD1	O00515	colon	male	2	5	1.03514	0.828757	1.29291	0.760822	0.989758
F163B	P0C2L3	colon	male	2	5	0.968113	0.785721	1.19284	0.760921	0.989771
CLIC4	Q9Y696	colon	male	2	5	0.962819	0.754278	1.22902	0.760958	0.989771
TXND1	Q9H3N1	colon	male	2	5	1.02172	0.889597	1.17346	0.761042	0.989782
UNC5H4	Q6UXZ4	colon	male	2	5	1.01769	0.908921	1.13948	0.761043	0.989782
G6B:CD	O95866	colon	male	2	5	1.01707	0.911936	1.13432	0.761106	0.989788
DLL4	Q9NR61	colon	male	2	5	0.957862	0.725201	1.26516	0.761702	0.989846
MSRA	Q9UJ68	colon	male	2	5	0.977635	0.84465	1.13156	0.761742	0.989846
F150B	Q6UX46	colon	male	2	5	0.971163	0.803557	1.17373	0.762097	0.989866
CAH11	O75493	colon	male	2	5	0.976603	0.837721	1.13851	0.762268	0.989866
CUL4B	Q13620	colon	male	2	5	0.970149	0.797161	1.18068	0.762316	0.989866
YETS4	O95619	colon	male	2	5	1.0269	0.864461	1.21987	0.762525	0.989866
CACB3	P54284	colon	male	2	5	1.02244	0.885288	1.18084	0.762663	0.989866
PHYD1	Q5SRE7	colon	male	2	5	0.970592	0.799571	1.17819	0.76278	0.989868
CK-MM	P06732	colon	male	2	5	1.02232	0.885759	1.17994	0.762823	0.989888
CXAR	P78310	colon	male	2	5	1.02539	0.870919	1.20725	0.763459	0.989922
UBE2N/UBE2V2 Complex	P61088	colon	male	2	5	0.96505	0.765387	1.2168	0.763559	0.989922
KI3L3:ECD	Q8N743	colon	male	2	5	1.02588	0.868548	1.21171	0.763579	0.989922
GP142	Q7Z601	colon	male	2	5	0.981376	0.868213	1.10929	0.763616	0.989922
PXDNL	A1KZ92	colon	male	2	5	0.98147	0.868697	1.10888	0.763919	0.989922
MTD2L	Q9H903	colon	male	2	5	0.968358	0.785049	1.19447	0.763945	0.989922
b-CF	P0DN86	colon	male	2	5	0.972907	0.813184	1.164	0.764029	0.989922
SELS	Q9BQE4	colon	male	2	5	0.980002	0.858787	1.11833	0.764275	0.989922
Fibrinogen	P02671	colon	male	2	5	0.977839	0.844516	1.13221	0.764442	0.989922
FNTA	P49354	colon	male	2	5	1.02072	0.892518	1.16735	0.764532	0.989922
NIT2	Q9NQR4	colon	male	2	5	1.03661	0.819295	1.31156	0.764551	0.989922
DCNL2	Q6PH85	colon	male	2	5	1.01924	0.899723	1.15463	0.764592	0.989922
EYS	Q5T1H1	colon	male	2	5	0.976603	0.836321	1.14042	0.764758	0.989922
LACB2	Q53H82	colon	male	2	5	0.964546	0.761349	1.22197	0.764886	0.989922
Phosphoglycerate mutase 1	P18669	colon	male	2	5	0.972733	0.811505	1.16599	0.76494	0.989922
K1C14	P02533	colon	male	2	5	1.01966	0.897436	1.15854	0.765	0.989922
HCC-4	O15467	colon	male	2	5	1.03289	0.835347	1.27714	0.765117	0.989922
GNS	P15586	colon	male	2	5	0.978181	0.846342	1.13056	0.765191	0.989922
RCAS1	O00559	colon	male	2	5	0.964988	0.763515	1.21963	0.765492	0.989922
ARFP1	P53367	colon	male	2	5	0.964214	0.758848	1.22516	0.765544	0.989922
EFCB1	Q9HAE3	colon	male	2	5	1.02318	0.880104	1.18952	0.765558	0.989922
SDC3	O75056	colon	male	2	5	1.02341	0.878722	1.19192	0.766058	0.990004
CDK5/p35	Q00535	colon	male	2	5	0.978086	0.845198	1.13187	0.766167	0.990004
PIN4	Q9Y237	colon	male	2	5	1.03465	0.826398	1.29539	0.766406	0.990004
PACA	P18509	colon	male	2	5	0.976329	0.833565	1.14354	0.766463	0.990004
IL-26	Q9NPH9	colon	male	2	5	0.977018	0.837932	1.13919	0.766671	0.990082
FBX48	Q5FWF7	colon	male	2	5	1.01962	0.896672	1.15943	0.766924	0.9901
ZP4	Q12836	colon	male	2	5	0.973216	0.813141	1.1648	0.767143	0.990103
PGP	A6NDG6	colon	male	2	5	1.032	0.837634	1.27146	0.767366	0.990103
cathepsin K	P43235	colon	male	2	5	1.02202	0.884661	1.1807	0.767441	0.99012
IF5A2	Q9GZV4	colon	male	2	5	0.965066	0.762414	1.22158	0.767474	0.99012
NDRG1	Q92597	colon	male	2	5	0.976395	0.833369	1.14397	0.767533	0.99012
Biotinidase	P43251	colon	male	2	5	1.02776	0.85702	1.23253	0.767662	0.990136
NEC2		colon	male	2	5	0.978867	0.849473	1.12797	0.767784	0.990136
CRIM1:ECD	Q9NZV1	colon	male	2	5	1.02698	0.860353	1.22588	0.768175	0.990227
eIF-5A-1	P63241	colon	male	2	5	0.966545	0.770726	1.21212	0.768314	0.990227
ULA1/ UBA3	Q13564	colon	male	2	5	1.03608	0.818361	1.31172	0.768393	0.990227
ARF1	P84077	colon	male	2	5	0.977547	0.840124	1.13745	0.768922	0.990396
IL-2 sRa	P01589	colon	male	2	5	1.02288	0.879577	1.18953	0.768961	0.990396
Kallikrein 6	Q92876	colon	male	2	5	1.02321	0.877933	1.19254	0.768973	0.990396
GMFG	O60234	colon	male	2	5	0.96819	0.78032	1.20129	0.768984	0.990396
FZD1	Q9UP38	colon	male	2	5	1.0187	0.900215	1.15278	0.769	0.990397
ADA19	Q9H013	colon	male	2	5	1.02172	0.885193	1.1793	0.769054	0.990447
HABP4	Q5JVS0	colon	male	2	5	0.972894	0.809806	1.16883	0.769104	0.990472
PILRA isoform FDF03-M14	Q9UKJ1	colon	male	2	5	1.02206	0.8833	1.18261	0.769465	0.990515
CD59	P13987	colon	male	2	5	1.02726	0.858075	1.22981	0.769555	0.990531
MAGE-5	P43359	colon	male	2	5	1.02403	0.873328	1.20073	0.770034	0.990629
PSD11	O00231	colon	male	2	5	1.03304	0.8307	1.28468	0.770061	0.990629
Keratin 72	Q14CN4	colon	male	2	5	0.972798	0.808489	1.1705	0.770158	0.99063
Transketolase	P29401	colon	male	2	5	0.963997	0.753702	1.23297	0.770261	0.990644
KI3L3:CD	Q8N743	colon	male	2	5	1.02316	0.877433	1.19308	0.770264	0.990644
DNJ5B	Q9UF47	colon	male	2	5	1.03308	0.830358	1.2853	0.770274	0.990647
IFN-aA	P01563	colon	male	2	5	1.02544	0.866026	1.2142	0.770723	0.99077
CaCC	A8K7I4	colon	male	2	5	0.975772	0.827263	1.15094	0.770933	0.990772
GDF-11/8	O14793	colon	male	2	5	0.976987	0.835244	1.14278	0.770961	0.990777
TPC2A	P0DI81	colon	male	2	5	0.967744	0.775955	1.20694	0.771089	0.990819
PLK-1	P53350	colon	male	2	5	0.96678	0.769779	1.2142	0.771365	0.990904
TADA3	O75528	colon	male	2	5	1.02391	0.873018	1.20089	0.771411	0.990904
BACH1	O14867	colon	male	2	5	0.972379	0.804891	1.17472	0.771509	0.990904
Proteinase-3	P24158	colon	male	2	5	1.02491	0.868056	1.2101	0.771587	0.990904
RS12	P25398	colon	male	2	5	1.0222	0.881183	1.18579	0.771882	0.990926
RTP4	Q96DX8	colon	male	2	5	0.970187	0.79061	1.19055	0.771957	0.990926
a2-HS-Glycoprotein	P02765	colon	male	2	5	0.978444	0.843981	1.13433	0.772648	0.991019
SRA1	Q9HD15	colon	male	2	5	0.979138	0.848649	1.12969	0.77265	0.991019
CYTD	P28325	colon	male	2	5	1.02308	0.876245	1.19453	0.772806	0.99108
Ezrin	P15311	colon	male	2	5	1.03695	0.810384	1.32685	0.773006	0.99108
COAA1	Q03692	colon	male	2	5	0.980026	0.854188	1.1244	0.773545	0.99113
SNF8	Q96H20	colon	male	2	5	1.02254	0.878012	1.19087	0.774325	0.991214
AGRF2	Q8IZF7	colon	male	2	5	1.02285	0.876269	1.19394	0.774679	0.991214
ARL9	Q6T311	colon	male	2	5	0.979816	0.852118	1.12665	0.77472	0.991214
Hemoglobin epsilon chain	P02100	colon	male	2	5	0.971378	0.796002	1.18539	0.774991	0.991263
BINCA	Q96LW7	colon	male	2	5	1.02238	0.878344	1.19004	0.775097	0.991263
TIFA	Q96CG3	colon	male	2	5	0.978477	0.842794	1.136	0.775124	0.991263
I-309	P22362	colon	male	2	5	1.02269	0.876752	1.19293	0.775138	0.991263
UB2D3	P61077	colon	male	2	5	1.02562	0.862128	1.22013	0.775211	0.991263
IMDH2	P12268	colon	male	2	5	1.02305	0.874891	1.19631	0.775238	0.991263
UFD1	Q92890	colon	male	2	5	1.03917	0.798126	1.35301	0.77538	0.991321
K1324:ECD	Q6UXG2	colon	male	2	5	0.972863	0.805166	1.17549	0.775637	0.991412
ST1B1	O43704	colon	male	2	5	1.02751	0.852511	1.23843	0.775733	0.991412
SOX	Q9P0Z9	colon	male	2	5	1.01953	0.892346	1.16483	0.776059	0.991422
KSYK:Protein Kinase	P43405	colon	male	2	5	0.975136	0.819729	1.16001	0.776214	0.991422
HXK2	P52789	colon	male	2	5	0.971935	0.798627	1.18285	0.776341	0.991422
ATP23	Q9Y6H3	colon	male	2	5	1.02499	0.864459	1.21534	0.776379	0.991422
SERA	O43175	colon	male	2	5	1.02202	0.879321	1.18787	0.776539	0.991442
UBE2N	P61088	colon	male	2	5	0.968717	0.777684	1.20668	0.776717	0.991442
APBB1:PID 2	O00213	colon	male	2	5	0.968905	0.778748	1.2055	0.776886	0.991442
ZBT10	Q96DT7	colon	male	2	5	1.0156	0.912347	1.13055	0.777134	0.991442
FOXL2	P58012	colon	male	2	5	1.02092	0.884536	1.17833	0.777203	0.991442
RAB7B	Q96AH8	colon	male	2	5	0.971877	0.797561	1.18429	0.777295	0.991442
PDGF-CC	Q9NRA1	colon	male	2	5	1.03178	0.830637	1.28162	0.777377	0.991442
AMERL	Q6DCA0	colon	male	2	5	0.980618	0.856106	1.12324	0.77756	0.991442
TPSNR	Q9BX59	colon	male	2	5	1.02052	0.886206	1.17518	0.777896	0.991442
NELFA	Q9H3P2	colon	male	2	5	1.02031	0.887253	1.17332	0.777911	0.991442
CQ10A	Q96MF6	colon	male	2	5	1.01788	0.899871	1.15135	0.778081	0.991442
WF10A	Q9H1F0	colon	male	2	5	0.975195	0.818872	1.16136	0.778113	0.991442
VAMP8	Q9BV40	colon	male	2	5	1.02124	0.882248	1.18214	0.778238	0.991442
BAMBI:ECD	Q13145	colon	male	2	5	1.02094	0.883777	1.17938	0.778343	0.991442
MMP-9	P14780	colon	male	2	5	1.02499	0.86304	1.21734	0.778453	0.991442
CD40 ligand, soluble	P29965	colon	male	2	5	0.970603	0.788313	1.19505	0.778614	0.991442
RALA	P11233	colon	male	2	5	0.975151	0.818233	1.16216	0.778631	0.991442
ZNT3	Q99726	colon	male	2	5	1.02135	0.881256	1.18372	0.778962	0.991442
SPRN	Q5BIV9	colon	male	2	5	0.973843	0.809061	1.17218	0.779291	0.991442
Mammaglobin 2	O75556	colon	male	2	5	0.979239	0.845573	1.13404	0.779347	0.991442
DSG4	Q86SJ6	colon	male	2	5	1.02406	0.867148	1.20936	0.779375	0.991442
ZN276	Q8N554	colon	male	2	5	1.02233	0.875929	1.19321	0.779394	0.991442
NLGN3	Q9NZ94	colon	male	2	5	0.976346	0.825761	1.15439	0.779412	0.991442
SDOS	Q9BRJ7	colon	male	2	5	1.03152	0.830151	1.28173	0.779436	0.991442
PolyUbiquitin K48	P0CG47	colon	male	2	5	0.972203	0.797998	1.18444	0.779612	0.991442
DB132	Q7Z7B7	colon	male	2	5	1.02071	0.884109	1.17841	0.779798	0.991442
MICA1	Q8TDZ2	colon	male	2	5	0.966895	0.763605	1.22431	0.77983	0.991442
BLC	O43927	colon	male	2	5	1.03076	0.833434	1.27481	0.779893	0.991442
ghrelin	Q9UBU3	colon	male	2	5	1.02151	0.879864	1.18595	0.779934	0.991442
BCAR3:Ras-GEF	O75815	colon	male	2	5	1.02152	0.879759	1.18612	0.780015	0.991442
EPHA3	P29320	colon	male	2	5	1.0311	0.831676	1.27834	0.780032	0.991442
TP4A1	Q93096	colon	male	2	5	0.983411	0.874459	1.10594	0.780083	0.991442
Triosephosphate isomerase	P60174	colon	male	2	5	0.965796	0.756216	1.23346	0.780363	0.991442
TFB1M	Q8WVM0	colon	male	2	5	1.02644	0.85435	1.23318	0.780489	0.991442
ITM2C:N-term	Q9NQX7	colon	male	2	5	1.02083	0.882962	1.18023	0.780623	0.991442
Transgelin-2	P37802	colon	male	2	5	0.968318	0.771959	1.21462	0.780684	0.991442
SAM4B	Q5PRF9	colon	male	2	5	1.03198	0.826844	1.288	0.780719	0.991442
PAK6	Q9NQU5	colon	male	2	5	1.03035	0.834606	1.272	0.78092	0.991476
MDHC	P40925	colon	male	2	5	0.970015	0.782451	1.20254	0.781256	0.991524
UBA5	Q9GZZ9	colon	male	2	5	1.02022	0.885633	1.17527	0.781491	0.991548
WN10B	O00744	colon	male	2	5	0.982247	0.865395	1.11488	0.781634	0.991561
TMEM2	Q9UHN6	colon	male	2	5	0.98015	0.850497	1.12957	0.781807	0.991561
ELK1	P19419	colon	male	2	5	1.01693	0.902925	1.14532	0.782031	0.991637
BTNL3	Q6UXE8	colon	male	2	5	0.970113	0.782353	1.20293	0.782186	0.991637
IGLO5	A6NGN9	colon	male	2	5	0.972842	0.800154	1.1828	0.782434	0.991637
Coagulation Factor VIII	P00451	colon	male	2	5	0.976839	0.826927	1.15393	0.7828	0.991637
BMP-4	P12644	colon	male	2	5	1.02165	0.877342	1.18969	0.782809	0.991637
VAP-1	Q16853	colon	male	2	5	0.977135	0.828655	1.15222	0.783277	0.991656
IL-17 RC	Q8NAC3	colon	male	2	5	0.979988	0.84848	1.13188	0.783346	0.991656
tollip	Q9H0E2	colon	male	2	5	0.967172	0.76236	1.22701	0.783374	0.991656
HDAC4	P56524	colon	male	2	5	0.97623	0.822363	1.15889	0.783383	0.991656
LSM1	O15116	colon	male	2	5	0.970498	0.783874	1.20155	0.783446	0.991656
RS3A	P61247	colon	male	2	5	0.974213	0.808585	1.17377	0.783484	0.991656
RHG01:Rho-GAP	Q07960	colon	male	2	5	1.0262	0.853074	1.23446	0.78382	0.99166
Cytochrome P450 3A4	P08684	colon	male	2	5	1.01776	0.897282	1.15442	0.78416	0.991679
BARK1	P25098	colon	male	2	5	0.966349	0.756342	1.23467	0.78424	0.991679
VAV3	Q9UKW4	colon	male	2	5	1.02004	0.884925	1.17578	0.78433	0.991707
GPC6	Q9Y625	colon	male	2	5	0.980174	0.848717	1.13199	0.785203	0.991774
KYNU	Q16719	colon	male	2	5	1.02322	0.867462	1.20695	0.785257	0.991774
CHSTB	Q9NPF2	colon	male	2	5	0.979453	0.843512	1.1373	0.78537	0.991774
SPI2	O75830	colon	male	2	5	0.970925	0.785126	1.20069	0.785418	0.991774
MP2K5	Q13163	colon	male	2	5	0.968355	0.768162	1.22072	0.785523	0.991774
TM59L	Q9UK28	colon	male	2	5	0.98491	0.882727	1.09892	0.78556	0.991774
RAP2A	P10114	colon	male	2	5	0.976093	0.819653	1.16239	0.786002	0.991874
TGF-b R III	Q03167	colon	male	2	5	1.02361	0.864689	1.21174	0.786318	0.991874
NRBP	Q9UHY1	colon	male	2	5	0.975443	0.814793	1.16777	0.786553	0.991874
KISHB	Q9NRX6	colon	male	2	5	1.01781	0.895709	1.15656	0.786558	0.991874
3MG	P29372	colon	male	2	5	1.02324	0.866432	1.20844	0.786599	0.991874
K154L	Q6ZVL6	colon	male	2	5	1.0218	0.874105	1.19445	0.78661	0.991874
WNT16	Q9UBV4	colon	male	2	5	1.02173	0.874447	1.19383	0.786611	0.991874
PI15	O43692	colon	male	2	5	0.980216	0.848048	1.13298	0.786846	0.991874
LAIR2	Q6ISS4	colon	male	2	5	0.97703	0.825542	1.15632	0.786902	0.991886
MTL26	Q96S19	colon	male	2	5	0.978743	0.837292	1.14409	0.78733	0.992039
DAXX	Q9UER7	colon	male	2	5	1.02533	0.85469	1.23005	0.787639	0.992198
TAFI	Q96IY4	colon	male	2	5	0.980541	0.849896	1.13127	0.787659	0.992198
HSP 70		colon	male	2	5	1.02752	0.843291	1.25199	0.78772	0.992198
Gc-Globulin, Mixed Type	P02774	colon	male	2	5	1.02537	0.854414	1.23054	0.787731	0.992198
RHG26	Q9UNA1	colon	male	2	5	0.986511	0.893413	1.08931	0.788291	0.992349
NLGN2:CD	Q8NFZ4	colon	male	2	5	0.982327	0.862375	1.11896	0.788433	0.992378
ZN483	Q8TF39	colon	male	2	5	0.976708	0.82214	1.16034	0.788603	0.992417
FKBP2	P26885	colon	male	2	5	0.970907	0.782242	1.20507	0.788835	0.992417
SVIP	Q8NHG7	colon	male	2	5	0.979029	0.838222	1.14349	0.789072	0.992432
CF6	P18859	colon	male	2	5	1.02259	0.868055	1.20465	0.78926	0.992448
TIM21	Q9BVV7	colon	male	2	5	0.972143	0.790167	1.19603	0.789341	0.992486
5-Lipoxygenase	P09917	colon	male	2	5	0.977316	0.8259	1.15649	0.789352	0.992491
TF	P13726	colon	male	2	5	1.01838	0.890782	1.16425	0.789759	0.992691
SPG20	Q8N0X7	colon	male	2	5	1.03254	0.815985	1.30655	0.789773	0.992691
ABL2	P42684	colon	male	2	5	0.975815	0.815016	1.16834	0.789869	0.992739
AGAP2	Q99490	colon	male	2	5	0.974289	0.804391	1.18007	0.789918	0.992751
T132B	Q14DG7	colon	male	2	5	0.975419	0.812106	1.17157	0.790075	0.992751
LYNB	P07948	colon	male	2	5	0.967694	0.759854	1.23238	0.790086	0.992751
DPOE2	P56282	colon	male	2	5	1.02388	0.860376	1.21845	0.790376	0.992804
K1161:ECD	Q6NSJ0	colon	male	2	5	0.983052	0.866587	1.11517	0.790485	0.992804
AP2A2	O94973	colon	male	2	5	1.03288	0.813366	1.31164	0.790714	0.992889
EF1G	P26641	colon	male	2	5	1.02718	0.842339	1.25259	0.791049	0.993003
CS077	O75264	colon	male	2	5	0.978758	0.834997	1.14727	0.791079	0.993003
RM10	Q7Z7H8	colon	male	2	5	0.970536	0.777838	1.21097	0.791133	0.993011
GP100	P40967	colon	male	2	5	0.978946	0.836096	1.1462	0.791467	0.993011
IGFBP-7	Q16270	colon	male	2	5	1.02461	0.855595	1.227	0.791553	0.993011
SELPL:ECD	Q14242	colon	male	2	5	0.978031	0.829238	1.15352	0.791923	0.993011
TXD12	O95881	colon	male	2	5	0.977704	0.826887	1.15603	0.79195	0.993011
ES8L1	Q8TE68	colon	male	2	5	0.975477	0.811102	1.17316	0.792003	0.993011
TOPB1	Q92547	colon	male	2	5	0.985375	0.883122	1.09947	0.792121	0.993011
PHLP	Q13371	colon	male	2	5	1.02253	0.866344	1.20686	0.792238	0.993011
BLC	O43927	colon	male	2	5	0.969226	0.768074	1.22306	0.792263	0.993011
THYN1	Q9P016	colon	male	2	5	1.02366	0.860098	1.21834	0.792314	0.993011
ABR	Q12979	colon	male	2	5	0.969957	0.772482	1.21791	0.792836	0.993011
HM20A	Q9NP66	colon	male	2	5	0.975672	0.811754	1.17269	0.792976	0.993011
APCD1	Q8J025	colon	male	2	5	1.01559	0.904568	1.14024	0.793386	0.993011
SCP2D	Q9UJQ7	colon	male	2	5	1.02063	0.875961	1.1892	0.793415	0.993011
ApoL-II	Q9BQE5	colon	male	2	5	0.980705	0.847525	1.13481	0.793595	0.993011
INSRR	P14616	colon	male	2	5	0.978852	0.834014	1.14884	0.793608	0.993011
Tenascin		colon	male	2	5	1.0209	0.87421	1.19221	0.793796	0.993011
DB125	Q8N687	colon	male	2	5	1.01725	0.894807	1.15644	0.793816	0.993011
RAB4A	P20338	colon	male	2	5	0.974766	0.804691	1.18079	0.7939	0.993011
CK068	Q9H3H3	colon	male	2	5	0.967603	0.755558	1.23916	0.794139	0.993011
RAD51	Q06609	colon	male	2	5	1.02037	0.876875	1.18736	0.79422	0.993011
K0174	P53990	colon	male	2	5	0.966544	0.748318	1.24841	0.794377	0.993011
Luteinizing hormone	P01215	colon	male	2	5	0.954031	0.669676	1.35913	0.794383	0.993011
RHG01:CRAL-TRIO	Q07960	colon	male	2	5	0.972947	0.79146	1.19605	0.79458	0.993011
NRL	P54845	colon	male	2	5	0.978101	0.827879	1.15558	0.794657	0.993011
RDH12	Q96NR8	colon	male	2	5	0.973516	0.795348	1.1916	0.794663	0.993011
SIA8D	Q92187	colon	male	2	5	0.980434	0.844685	1.138	0.794969	0.993011
ARI3A	Q99856	colon	male	2	5	0.968372	0.759867	1.23409	0.795025	0.993011
GSTK1	Q9Y2Q3	colon	male	2	5	0.970855	0.776528	1.21381	0.795199	0.993011
Sema E	Q99985	colon	male	2	5	0.981856	0.855004	1.12753	0.795303	0.993011
PARP:BRCT domain	P09874	colon	male	2	5	0.969181	0.764972	1.2279	0.7954	0.993011
C1QT4	Q9BXJ3	colon	male	2	5	0.979609	0.838261	1.14479	0.795534	0.993011
TNMD	Q9H2S6	colon	male	2	5	1.02584	0.845679	1.24439	0.795691	0.993011
YJEN3	A6XGL0	colon	male	2	5	0.976457	0.815327	1.16943	0.795695	0.993011
HMGN3	Q15651	colon	male	2	5	0.976974	0.818995	1.16543	0.795749	0.993011
ADAM 17:ECD	P78536	colon	male	2	5	0.978763	0.83189	1.15157	0.795818	0.993011
H-ras (WT)	P01112	colon	male	2	5	0.975983	0.811734	1.17347	0.795972	0.993011
CYTD	P28325	colon	male	2	5	1.01688	0.89562	1.15455	0.79614	0.993011
I-TAC	O14625	colon	male	2	5	1.01824	0.887683	1.16801	0.796226	0.993011
TIM10	P62072	colon	male	2	5	0.977466	0.822171	1.16209	0.796257	0.993011
NPTXR	O95502	colon	male	2	5	1.02369	0.856925	1.2229	0.796386	0.993011
MTAP	Q13126	colon	male	2	5	0.97294	0.789856	1.19846	0.796476	0.993011
Alpha-1-syntrophin	Q13424	colon	male	2	5	0.969528	0.766174	1.22685	0.796668	0.993011
kallikrein 12	Q9UKR0	colon	male	2	5	0.98112	0.848631	1.13429	0.796781	0.993011
CX068	A6NGZ8	colon	male	2	5	1.02056	0.874114	1.19153	0.796817	0.993011
CHM4A	Q9BY43	colon	male	2	5	0.971137	0.776672	1.21429	0.79726	0.993011
RN141	Q8WVD5	colon	male	2	5	0.980245	0.841761	1.14151	0.797368	0.993011
SYYM	Q9Y2Z4	colon	male	2	5	1.02037	0.874759	1.19022	0.797432	0.993011
Galectin-1	P09382	colon	male	2	5	1.02263	0.861706	1.2136	0.797857	0.993011
C1r	P00736	colon	male	2	5	1.02264	0.861554	1.21385	0.797928	0.993011
MMP-16	P51512	colon	male	2	5	0.977279	0.819402	1.16558	0.798219	0.993011
granzyme A	P12544	colon	male	2	5	1.01429	0.909746	1.13084	0.798243	0.993011
OSBL9	Q96SU4	colon	male	2	5	0.984293	0.871727	1.1114	0.798344	0.993011
Chk2	O96017	colon	male	2	5	1.01878	0.883229	1.17513	0.798441	0.993011
INDO	P14902	colon	male	2	5	1.02099	0.870414	1.19761	0.798595	0.993011
XRCC1	P18887	colon	male	2	5	0.98006	0.839317	1.1444	0.798991	0.993011
HXC11	O43248	colon	male	2	5	1.02007	0.875279	1.18882	0.799157	0.993011
FGF-5	P12034	colon	male	2	5	1.0219	0.864666	1.20773	0.799395	0.993011
CHRD	Q9H2X0	colon	male	2	5	1.0201	0.874674	1.18971	0.799781	0.993011
FST	P19883	colon	male	2	5	0.978221	0.825148	1.15969	0.799798	0.993011
NHEJ1	Q9H9Q4	colon	male	2	5	0.979566	0.83483	1.1494	0.800197	0.993011
CEA16	Q2WEN9	colon	male	2	5	0.976775	0.814082	1.17198	0.800426	0.993011
ALK	Q9UM73	colon	male	2	5	0.971905	0.779071	1.21247	0.800611	0.993011
WFDC3	Q8IUB2	colon	male	2	5	0.973331	0.789093	1.20059	0.800672	0.993011
Collagen II	P02458	colon	male	2	5	1.0189	0.881068	1.17829	0.800702	0.993011
BSSP4	Q9GZN4	colon	male	2	5	0.97714	0.816313	1.16965	0.801015	0.993041
Albumin	P02768	colon	male	2	5	0.977336	0.817658	1.1682	0.801135	0.993041
DERM	Q07507	colon	male	2	5	0.976373	0.810275	1.17652	0.801563	0.993041
Vinculin	P18206	colon	male	2	5	0.97599	0.807416	1.17976	0.801652	0.993041
F171B:CD	Q6P995	colon	male	2	5	1.02899	0.823292	1.28607	0.80172	0.993041
RORG	P51449	colon	male	2	5	1.02561	0.841699	1.24971	0.80197	0.993041
DMP4	Q8IXL6	colon	male	2	5	1.02621	0.838276	1.25628	0.802046	0.993041
QOR	Q08257	colon	male	2	5	1.01776	0.886854	1.16798	0.802148	0.993041
RPB11	P52435	colon	male	2	5	1.0166	0.893657	1.15646	0.802326	0.993041
ADCK4	Q96D53	colon	male	2	5	0.981535	0.848269	1.13574	0.802329	0.993041
VCX3	Q9NNX9	colon	male	2	5	0.979859	0.835537	1.14911	0.802367	0.993041
Rab3A	P20336	colon	male	2	5	1.02089	0.868065	1.20062	0.802683	0.993094
MACD1	Q9BQ69	colon	male	2	5	1.01662	0.893289	1.15698	0.802728	0.993095
RRM1	P23921	colon	male	2	5	0.977033	0.814103	1.17257	0.802881	0.993121
RM02	Q5T653	colon	male	2	5	0.975155	0.800092	1.18852	0.803201	0.99323
IL-7	P13232	colon	male	2	5	0.972483	0.780551	1.21161	0.803557	0.993257
LRCH4: LRR5	O75427	colon	male	2	5	0.980614	0.84035	1.14429	0.803693	0.993284
Histone H2A type 1	P0C0S8	colon	male	2	5	0.977678	0.818179	1.16827	0.803801	0.993314
PIPNA	Q00169	colon	male	2	5	0.979361	0.830697	1.15463	0.803926	0.993358
PROF4	Q8NHR9	colon	male	2	5	1.02682	0.832914	1.26588	0.804225	0.993387
PDCD4	Q53EL6	colon	male	2	5	0.982645	0.8555	1.12869	0.804412	0.993387
FLAP endonuclease-1	P39748	colon	male	2	5	1.02108	0.865546	1.20455	0.804625	0.993387
USP12/WDR48 Complex	O75317	colon	male	2	5	0.979938	0.834101	1.15127	0.805295	0.993387
CS084	I3L1E1	colon	male	2	5	0.967976	0.747048	1.25424	0.805501	0.993387
UGT 1A6	P19224	colon	male	2	5	0.984083	0.865967	1.11831	0.805724	0.993387
RBM22	Q9NW64	colon	male	2	5	1.02096	0.865246	1.2047	0.805932	0.993387
OCRL	Q01968	colon	male	2	5	0.982443	0.852904	1.13166	0.806052	0.993387
MCE1	O60942	colon	male	2	5	0.985544	0.877383	1.10704	0.806062	0.993387
RIC8A	Q9NPQ8	colon	male	2	5	1.01812	0.882078	1.17515	0.806142	0.993387
MFAP2	P55001	colon	male	2	5	1.01523	0.899742	1.14555	0.806176	0.993387
AP1B1	Q10567	colon	male	2	5	1.02755	0.826907	1.27688	0.806302	0.993387
TIM-4	Q96H15	colon	male	2	5	0.977051	0.811505	1.17637	0.806377	0.993387
CPZIP	Q6JBY9	colon	male	2	5	0.97767	0.816117	1.1712	0.806405	0.993387
MGMT	P16455	colon	male	2	5	0.97317	0.782905	1.20967	0.80644	0.993387
PPCS	Q9HAB8	colon	male	2	5	0.9709	0.766464	1.22986	0.806608	0.993387
WBP1L	Q9NX94	colon	male	2	5	0.981557	0.845565	1.13942	0.806727	0.993387
RM50	Q8N5N7	colon	male	2	5	1.01658	0.891027	1.15983	0.806834	0.993387
TICN3	Q9BQ16	colon	male	2	5	1.01781	0.883315	1.17278	0.807146	0.993387
SUMO4	Q6EEV6	colon	male	2	5	0.978017	0.818071	1.16924	0.807262	0.993387
MIS	P03971	colon	male	2	5	0.982603	0.85336	1.13142	0.807304	0.993387
PHF3	Q92576	colon	male	2	5	0.979448	0.828579	1.15779	0.807763	0.993387
UD18	Q9HAW9	colon	male	2	5	0.983965	0.863702	1.12097	0.80798	0.993387
VP26A	O75436	colon	male	2	5	0.972127	0.773884	1.22115	0.808055	0.993387
ST1C4	O75897	colon	male	2	5	0.976967	0.809506	1.17907	0.80808	0.993387
ENPP5	Q9UJA9	colon	male	2	5	1.01793	0.881921	1.1749	0.808159	0.993387
STX1B	P61266	colon	male	2	5	0.976892	0.808796	1.17992	0.808262	0.993387
CD031	Q8TB73	colon	male	2	5	0.979857	0.831259	1.15502	0.808389	0.993397
RTF1	Q92541	colon	male	2	5	1.01376	0.907706	1.13222	0.808421	0.993397
GUC1B	Q9UMX6	colon	male	2	5	0.982267	0.849977	1.13515	0.808446	0.993397
RET1L	Q5VY80	colon	male	2	5	0.982592	0.852496	1.13254	0.808513	0.99342
MPPD2	Q15777	colon	male	2	5	1.02256	0.853721	1.22479	0.808561	0.99342
ZNF69	Q9UC07	colon	male	2	5	0.980988	0.839775	1.14595	0.808741	0.993459
MD2L1	Q13257	colon	male	2	5	0.980006	0.832063	1.15425	0.80887	0.993459
TCTP	P13693	colon	male	2	5	0.968977	0.7506	1.25089	0.80888	0.993459
CD39	P49961	colon	male	2	5	1.02288	0.851452	1.22882	0.809011	0.993495
RPAB1	P19388	colon	male	2	5	1.02983	0.811387	1.30709	0.809028	0.993495
NHP2	Q9NX24	colon	male	2	5	1.01776	0.88214	1.17424	0.809303	0.993565
UBE2H	P62256	colon	male	2	5	0.971067	0.765038	1.23258	0.809315	0.993565
COFA1	P39059	colon	male	2	5	0.978998	0.823915	1.16327	0.809382	0.993565
ELK3	P41970	colon	male	2	5	0.9726	0.775806	1.21931	0.809657	0.993565
APBB1:PID 1	O00213	colon	male	2	5	1.01749	0.883602	1.17166	0.809699	0.993565
BEX4	Q9NWD9	colon	male	2	5	1.01825	0.87882	1.17981	0.809757	0.99357
VPS53	Q5VIR6	colon	male	2	5	0.980155	0.832464	1.15405	0.80991	0.993605
CNOT1	A5YKK6	colon	male	2	5	1.02728	0.824937	1.27927	0.809937	0.993617
MAG	P20916	colon	male	2	5	0.975171	0.794329	1.19719	0.81014	0.993637
SSU72	Q9NP77	colon	male	2	5	1.02418	0.842693	1.24475	0.810271	0.993637
DJB11	Q9UBS4	colon	male	2	5	0.976184	0.801666	1.18869	0.810434	0.993639
GOLM1	Q8NBJ4	colon	male	2	5	0.980084	0.831416	1.15534	0.810578	0.993648
Caspase-8	Q14790	colon	male	2	5	0.982094	0.847142	1.13854	0.810667	0.993649
MAGE-4	P43358	colon	male	2	5	0.982831	0.852948	1.13249	0.810743	0.993649
gpIIbIIIa	P05106	colon	male	2	5	0.969652	0.753452	1.24789	0.81077	0.993649
UNC5H4	Q6UXZ4	colon	male	2	5	1.02489	0.838054	1.25337	0.810807	0.993649
YBOX2	Q9Y2T7	colon	male	2	5	1.02317	0.848186	1.23425	0.81085	0.993649
KS6B1	P23443	colon	male	2	5	0.966173	0.728876	1.28073	0.810863	0.993649
BAG-2	O95816	colon	male	2	5	1.01731	0.883793	1.17101	0.811006	0.993705
Galectin-3	P17931	colon	male	2	5	1.02395	0.843394	1.24316	0.811011	0.993705
PLOD3	O60568	colon	male	2	5	1.02011	0.866229	1.20132	0.811402	0.99374
GBP5	Q96PP8	colon	male	2	5	0.982012	0.845918	1.14	0.811511	0.99374
JNK2	P45984	colon	male	2	5	1.02639	0.828433	1.27165	0.811679	0.99374
FOXM1	Q08050	colon	male	2	5	0.975461	0.794923	1.197	0.811934	0.99374
BAT1	Q13838	colon	male	2	5	0.975109	0.792241	1.20019	0.811973	0.99374
SARP-3	Q5T4F7	colon	male	2	5	1.01545	0.894872	1.15228	0.81207	0.99374
DNER:ECD	Q8NFT8	colon	male	2	5	0.97834	0.816584	1.17214	0.812281	0.99374
ABL2	P42684	colon	male	2	5	1.01622	0.889862	1.16051	0.812307	0.99374
TCP2L	B9ZVM9	colon	male	2	5	0.982352	0.847901	1.13812	0.812575	0.99374
NUDC:N-term	Q9Y266	colon	male	2	5	1.01926	0.870518	1.19341	0.812671	0.99374
HERP2	Q9BSE4	colon	male	2	5	1.01778	0.879492	1.1778	0.813057	0.99374
ENTP3	O75355	colon	male	2	5	0.979745	0.826778	1.16101	0.813234	0.99374
FKBP3	Q00688	colon	male	2	5	1.02955	0.808282	1.31139	0.813521	0.99374
SYCC	P49589	colon	male	2	5	0.975029	0.7902	1.20309	0.813578	0.99374
EPHB1	P54762	colon	male	2	5	0.982803	0.850829	1.13525	0.813601	0.99374
WNT5A	P41221	colon	male	2	5	1.01765	0.87985	1.17703	0.813701	0.99374
Aldose reductase	P15121	colon	male	2	5	1.02857	0.813684	1.30022	0.813726	0.99374
VATF	Q16864	colon	male	2	5	0.978074	0.813308	1.17622	0.813783	0.99374
complement factor H-related 5	Q9BXR6	colon	male	2	5	1.03368	0.784555	1.36192	0.813848	0.99374
LRRF2	Q9Y608	colon	male	2	5	0.972022	0.767391	1.23122	0.813987	0.99374
SHLB2	Q9NR46	colon	male	2	5	1.02271	0.84795	1.23349	0.814299	0.993752
LRC52	Q8N7C0	colon	male	2	5	0.982209	0.845461	1.14107	0.814454	0.993752
UBE2Z	Q9H832	colon	male	2	5	0.981734	0.841625	1.14517	0.814482	0.993752
HERC4	Q5GLZ8	colon	male	2	5	0.986575	0.881184	1.10457	0.814606	0.993752
IKB-beta	Q15653	colon	male	2	5	1.01659	0.885947	1.1665	0.814641	0.993752
CK094	C9JXX5	colon	male	2	5	1.01861	0.873025	1.18848	0.814717	0.993752
HBAT	P09105	colon	male	2	5	1.02612	0.826972	1.27323	0.81481	0.993752
sRANKL	O14788	colon	male	2	5	0.979827	0.826031	1.16226	0.815037	0.993752
DAPK1	P53355	colon	male	2	5	0.977126	0.804669	1.18654	0.815328	0.993754
PRPS1	P60891	colon	male	2	5	1.0152	0.894501	1.15218	0.815347	0.993754
Mn SOD	P04179	colon	male	2	5	0.982297	0.845532	1.14118	0.81537	0.993754
RLA2	P05387	colon	male	2	5	0.978069	0.811618	1.17866	0.815782	0.993756
KI2S2	P43631	colon	male	2	5	1.02042	0.860812	1.20962	0.81583	0.993756
NCAM-L1	P32004	colon	male	2	5	0.981019	0.834886	1.15273	0.815866	0.993766
SAA	P0DJI8	colon	male	2	5	0.982713	0.848509	1.13814	0.815944	0.993821
GLCM	P04062	colon	male	2	5	0.978344	0.813516	1.17657	0.816081	0.993821
MMP-14	P50281	colon	male	2	5	0.98379	0.857033	1.12929	0.816368	0.993821
THOP1	P52888	colon	male	2	5	1.0167	0.884021	1.1693	0.81639	0.993821
STX4	Q12846	colon	male	2	5	0.972219	0.766076	1.23383	0.816749	0.993882
AUHM	Q13825	colon	male	2	5	1.01533	0.892721	1.15478	0.81679	0.993882
PITX2	Q99697	colon	male	2	5	1.01413	0.900582	1.14199	0.816891	0.993882
CSH	P0DML2	colon	male	2	5	0.983632	0.855302	1.13122	0.817015	0.993882
G3BP2	Q9UN86	colon	male	2	5	0.971827	0.762622	1.23842	0.817274	0.993882
FOSL2	P15408	colon	male	2	5	1.01583	0.889094	1.16063	0.817313	0.993882
FA92A	A1XBS5	colon	male	2	5	0.980711	0.83132	1.15695	0.81732	0.993882
SPINT2	O43291	colon	male	2	5	0.980675	0.830985	1.15733	0.817379	0.993882
FHR4	Q92496	colon	male	2	5	1.01769	0.876929	1.18104	0.817432	0.993882
ENTP6	O75354	colon	male	2	5	0.977119	0.802588	1.1896	0.817657	0.993919
prostatic binding protein	P30086	colon	male	2	5	0.974697	0.783829	1.21204	0.817711	0.993919
CD36 ANTIGEN	P16671	colon	male	2	5	1.02152	0.852088	1.22464	0.818021	0.993934
ITCH	Q96J02	colon	male	2	5	1.01768	0.876479	1.18163	0.818104	0.993934
C5	P01031	colon	male	2	5	0.981455	0.836688	1.15127	0.818163	0.993934
COX-2	P35354	colon	male	2	5	0.979281	0.819163	1.1707	0.818214	0.993934
ERK-1	P27361	colon	male	2	5	0.97247	0.766318	1.23408	0.818353	0.993934
TGM4	P49221	colon	male	2	5	1.02715	0.817209	1.29103	0.818375	0.993934
ADAM 10:ECD	O14672	colon	male	2	5	0.983028	0.84938	1.1377	0.818407	0.993934
CMTR1	Q8N1G2	colon	male	2	5	0.979685	0.822219	1.16731	0.818423	0.993934
CA226	A1L170	colon	male	2	5	1.01598	0.887305	1.16331	0.818519	0.993934
UBE2N/UB2V1 Complex	P61088	colon	male	2	5	0.975461	0.788853	1.20621	0.818603	0.993934
CC134	Q9H6E4	colon	male	2	5	1.02398	0.836162	1.25399	0.818692	0.993934
TS	P04818	colon	male	2	5	1.01775	0.875564	1.18303	0.818736	0.993934
G6PE	O95479	colon	male	2	5	1.01713	0.879463	1.17636	0.818897	0.993934
PSD2	Q9BQI7	colon	male	2	5	1.01741	0.877507	1.17962	0.819094	0.993934
PFD5	Q99471	colon	male	2	5	1.01965	0.862903	1.20487	0.819252	0.993934
MED10	Q9BTT4	colon	male	2	5	0.972329	0.764189	1.23716	0.819394	0.993934
FNBP2	O75044	colon	male	2	5	0.979348	0.818482	1.17183	0.81969	0.993951
RHG36	Q6ZRI8	colon	male	2	5	1.0159	0.887039	1.16348	0.819693	0.993951
UNC5H4	Q6UXZ4	colon	male	2	5	0.97615	0.793147	1.20138	0.819734	0.993951
SCAM5	Q8TAC9	colon	male	2	5	1.01501	0.892944	1.15375	0.819776	0.993951
CAB39	Q9Y376	colon	male	2	5	0.971763	0.759289	1.24369	0.820005	0.993951
LIN7B	Q9HAP6	colon	male	2	5	1.02399	0.834338	1.25674	0.820561	0.993951
GABP1	Q06547	colon	male	2	5	1.01873	0.867724	1.19601	0.820667	0.993951
MRT4	Q9UKD2	colon	male	2	5	1.01918	0.864477	1.20158	0.821029	0.993965
RGS16	O15492	colon	male	2	5	0.978848	0.813289	1.17811	0.821094	0.993965
Profilin II	P35080	colon	male	2	5	1.01392	0.89911	1.1434	0.821596	0.9941
CEAM3	P40198	colon	male	2	5	0.978774	0.811912	1.17993	0.821998	0.994133
KHDCL	Q5JSQ8	colon	male	2	5	0.981214	0.831773	1.1575	0.822008	0.994133
kallikrein 15	Q9H2R5	colon	male	2	5	0.979081	0.814311	1.17719	0.822086	0.994143
ZN263	O14978	colon	male	2	5	1.0168	0.879308	1.17579	0.82216	0.994173
HMGA1	P17096	colon	male	2	5	1.0141	0.897247	1.14617	0.822632	0.994288
SYIC	P41252	colon	male	2	5	1.01775	0.872414	1.18731	0.822877	0.994288
IL-18	Q14116	colon	male	2	5	1.02128	0.849243	1.22817	0.822959	0.994288
RN122	Q9H9V4	colon	male	2	5	0.983819	0.852803	1.13496	0.822965	0.994288
XRCC4	Q13426	colon	male	2	5	0.980442	0.824441	1.16596	0.823231	0.994288
C19L1	Q69YN2	colon	male	2	5	0.979809	0.819108	1.17204	0.823404	0.994288
THIC	Q9BWD1	colon	male	2	5	1.02393	0.831371	1.26109	0.823941	0.994323
TITIN	Q8WZ42	colon	male	2	5	0.985126	0.86328	1.12417	0.823959	0.994323
GI24:CD	Q9H7M9	colon	male	2	5	0.977229	0.797659	1.19722	0.824036	0.994323
TKN4	Q86UU9	colon	male	2	5	1.01588	0.8841	1.16729	0.824163	0.994336
IGF-I sR	P08069	colon	male	2	5	0.979449	0.815428	1.17646	0.824262	0.994359
SIAS	Q9NR45	colon	male	2	5	0.975266	0.78173	1.21672	0.824384	0.994362
HEM3	P08397	colon	male	2	5	0.980235	0.821759	1.16927	0.824412	0.994369
HAP28	Q13442	colon	male	2	5	1.02526	0.822187	1.27849	0.824698	0.9944
ACBD7	Q8N6N7	colon	male	2	5	1.01959	0.858491	1.21093	0.824992	0.994442
LCTL	Q6UWM7	colon	male	2	5	0.980205	0.820764	1.17062	0.825299	0.994442
VSTM1	Q6UX27	colon	male	2	5	1.01544	0.886278	1.16342	0.825299	0.994442
RS19	P39019	colon	male	2	5	1.02018	0.854305	1.21827	0.825309	0.994442
TMA	P07202	colon	male	2	5	0.978567	0.807235	1.18626	0.825383	0.994442
filamin A:CH1	P21333	colon	male	2	5	0.974975	0.778389	1.22121	0.825416	0.994442
YTDC1	Q96MU7	colon	male	2	5	0.976834	0.793113	1.20311	0.825492	0.994459
NGN1	Q92886	colon	male	2	5	1.01457	0.891982	1.15401	0.825717	0.994491
sperm acrosome associated 1	Q9HBV2	colon	male	2	5	1.01569	0.884178	1.16676	0.825837	0.994515
EFNB2:CD	P52799	colon	male	2	5	0.976798	0.792055	1.20463	0.826288	0.994515
TP	P19971	colon	male	2	5	0.973066	0.76227	1.24216	0.826507	0.994515
Lumican	P51884	colon	male	2	5	1.01686	0.875587	1.18093	0.826561	0.994515
DUS26	Q9BV47	colon	male	2	5	1.01819	0.866448	1.1965	0.826727	0.994515
TYW3	Q6IPR3	colon	male	2	5	1.01355	0.898484	1.14335	0.826755	0.994515
Properdin	P27918	colon	male	2	5	1.01333	0.89998	1.14096	0.826789	0.994515
TEX29	Q8N6K0	colon	male	2	5	0.973475	0.765069	1.23865	0.826873	0.994515
HSP 90b	P08238	colon	male	2	5	1.02837	0.799866	1.32216	0.827265	0.994515
Granzyme M	P51124	colon	male	2	5	0.982511	0.838375	1.15143	0.827447	0.994515
METRL	Q641Q3	colon	male	2	5	1.01977	0.854985	1.21633	0.827622	0.994515
MAEA	Q7L5Y9	colon	male	2	5	0.985642	0.865263	1.12277	0.827738	0.994515
MYG1	Q9HB07	colon	male	2	5	0.972893	0.759554	1.24615	0.827747	0.994515
CaMKK alpha	Q8N5S9	colon	male	2	5	0.982206	0.835501	1.15467	0.827792	0.994515
CD109	Q6YHK3	colon	male	2	5	1.0193	0.858013	1.2109	0.827818	0.994515
HNF4A	P41235	colon	male	2	5	1.01892	0.860546	1.20644	0.827855	0.994515
BUP1	Q9UBR1	colon	male	2	5	0.984415	0.854456	1.13414	0.827863	0.994515
PDXK	O00764	colon	male	2	5	1.02168	0.841962	1.23977	0.827956	0.994515
WWP1	Q9H0M0	colon	male	2	5	0.975085	0.776438	1.22455	0.828147	0.99456
ULK3	Q6PHR2	colon	male	2	5	0.98627	0.870472	1.11747	0.828246	0.99456
AGO3	Q9H9G7	colon	male	2	5	1.01869	0.861507	1.20456	0.828517	0.99464
TR:ECD	P02786	colon	male	2	5	0.979324	0.810468	1.18336	0.8287	0.994662
CGL	P32929	colon	male	2	5	1.0143	0.891371	1.15419	0.829426	0.994662
Gro-b	P19875	colon	male	2	5	1.02068	0.84699	1.22998	0.829738	0.994662
BCCIP	Q9P287	colon	male	2	5	1.01519	0.88472	1.1649	0.82992	0.994662
Vti1-rp1	Q9UEU0	colon	male	2	5	1.02713	0.804389	1.31154	0.830071	0.994662
NDUA2	O43678	colon	male	2	5	0.978637	0.803466	1.192	0.830083	0.994662
KC1D	P48730	colon	male	2	5	1.02198	0.837667	1.24685	0.830341	0.994662
suppression of tumorigenicity 13	P50502	colon	male	2	5	1.022	0.837507	1.24713	0.830387	0.994662
Zyxin	Q15942	colon	male	2	5	1.01699	0.871644	1.18657	0.830472	0.994662
DYR	P00374	colon	male	2	5	1.01692	0.872124	1.18575	0.830494	0.994662
Cardiotrophin-1	Q16619	colon	male	2	5	0.980993	0.822836	1.16955	0.830593	0.994662
SCRN3	Q0VDG4	colon	male	2	5	1.01922	0.855784	1.21386	0.830977	0.994756
CEAM7	Q14002	colon	male	2	5	0.984259	0.850647	1.13886	0.831202	0.994756
PHI	P06744	colon	male	2	5	1.02308	0.8294	1.262	0.83123	0.994756
SP30L	Q9HAJ7	colon	male	2	5	0.984454	0.852328	1.13706	0.831266	0.994756
TSP2	P35442	colon	male	2	5	1.01721	0.86936	1.19019	0.831418	0.994756
LMO3	Q8TAP4	colon	male	2	5	1.01775	0.86535	1.19699	0.831659	0.994756
Midkine	P21741	colon	male	2	5	1.01315	0.898126	1.14292	0.831685	0.994756
NTRI	Q9P121	colon	male	2	5	1.01999	0.849818	1.22423	0.831705	0.994756
CAPS2	Q86UW7	colon	male	2	5	1.02065	0.845296	1.23238	0.831707	0.994756
ITF2	P15884	colon	male	2	5	1.01667	0.872735	1.18434	0.831904	0.994756
RGS8	P57771	colon	male	2	5	1.01712	0.869468	1.18985	0.831994	0.994756
SNP25	P60880	colon	male	2	5	1.01496	0.884722	1.16438	0.832121	0.994756
UPP	Q96BW1	colon	male	2	5	0.982962	0.838398	1.15245	0.832315	0.994756
TCP10	Q12799	colon	male	2	5	0.984889	0.855402	1.13398	0.832333	0.994756
RUVB1	Q9Y265	colon	male	2	5	0.984678	0.853466	1.13606	0.832405	0.994756
PlGF	P49763	colon	male	2	5	1.02441	0.819284	1.28089	0.832462	0.994756
NDUV2	P19404	colon	male	2	5	0.982561	0.834667	1.15666	0.832596	0.994756
TXD11:C-term	Q6PKC3	colon	male	2	5	0.984813	0.85445	1.13507	0.832708	0.994756
RFFL	Q8WZ73	colon	male	2	5	1.01443	0.887939	1.15893	0.833042	0.994756
APBB2:PID 2	Q92870	colon	male	2	5	1.01565	0.878944	1.17363	0.833215	0.994756
BOC	Q9BWV1	colon	male	2	5	0.983541	0.842477	1.14822	0.83358	0.994756
GP107	Q5VW38	colon	male	2	5	0.982939	0.837102	1.15418	0.833659	0.994756
GMFB	P60983	colon	male	2	5	1.01927	0.852863	1.21815	0.833765	0.994771
ARMET	P55145	colon	male	2	5	0.974425	0.764943	1.24127	0.833834	0.994811
VEGF-D	O43915	colon	male	2	5	1.01899	0.85468	1.21488	0.833923	0.994842
Calgranulin A	P05109	colon	male	2	5	1.01398	0.890538	1.15452	0.834012	0.994842
EPHAA	Q5JZY3	colon	male	2	5	1.01924	0.852546	1.21853	0.834331	0.994842
LFA-1 alpha-L chain	P20701	colon	male	2	5	0.979505	0.806406	1.18976	0.834674	0.994842
EphA1	P21709	colon	male	2	5	0.981633	0.824791	1.1683	0.83468	0.994842
MRCKB	Q9Y5S2	colon	male	2	5	1.01793	0.861429	1.20287	0.83469	0.994842
KLH12	Q53G59	colon	male	2	5	1.01511	0.88173	1.16866	0.834737	0.994842
LIRB4	Q8NHJ6	colon	male	2	5	0.983504	0.841029	1.15011	0.834978	0.994842
Integrin aVb5	P06756	colon	male	2	5	1.01524	0.880551	1.17053	0.835019	0.994842
RGS5	O15539	colon	male	2	5	1.02244	0.829741	1.25989	0.835019	0.994842
RTF2	Q9BY42	colon	male	2	5	1.0149	0.882992	1.16652	0.83504	0.994842
KBP	Q96EK5	colon	male	2	5	0.975044	0.768091	1.23776	0.835526	0.994842
Trypsin	P07477	colon	male	2	5	1.01627	0.872449	1.18381	0.83574	0.994842
IL-1a	P01583	colon	male	2	5	1.01852	0.856305	1.21147	0.835752	0.994842
TSNA1	Q96NA8	colon	male	2	5	1.01487	0.882713	1.1668	0.835773	0.994842
STXB4	Q6ZWJ1	colon	male	2	5	0.978975	0.800787	1.19681	0.835784	0.994842
NADK	O95544	colon	male	2	5	1.01458	0.884592	1.16366	0.836106	0.994842
CLIC2	O15247	colon	male	2	5	1.01652	0.8702	1.18744	0.836296	0.994842
Galectin-2	P05162	colon	male	2	5	0.98577	0.860278	1.12957	0.836565	0.994842
TRAPPC4	Q9Y296	colon	male	2	5	1.01861	0.85491	1.21365	0.836597	0.994842
CG069	Q9H7B7	colon	male	2	5	0.986562	0.86748	1.12199	0.836683	0.994842
VMAC	Q2NL98	colon	male	2	5	0.981276	0.819772	1.1746	0.836786	0.994842
MSI2H	Q96DH6	colon	male	2	5	0.97768	0.788719	1.21191	0.836795	0.994842
PATE	Q8WXA2	colon	male	2	5	0.980852	0.816	1.17901	0.836844	0.994842
TOM20	Q15388	colon	male	2	5	0.97689	0.781931	1.22046	0.836902	0.994842
NARF	Q9UHQ1	colon	male	2	5	0.982824	0.833347	1.15911	0.836926	0.994842
B4GT5	O43286	colon	male	2	5	1.03255	0.760832	1.40131	0.837106	0.994842
ALK-1	P37023	colon	male	2	5	0.989078	0.890766	1.09824	0.837108	0.994842
CPNE1:VWFA	Q99829	colon	male	2	5	1.01307	0.895021	1.1467	0.837195	0.994842
Agrin	O00468	colon	male	2	5	1.01737	0.862866	1.19955	0.837604	0.994981
CO8G	P07360	colon	male	2	5	1.01948	0.847545	1.22629	0.837793	0.994981
Thioredoxin	P10599	colon	male	2	5	0.985142	0.853587	1.13697	0.837817	0.994981
RANK	Q9Y6Q6	colon	male	2	5	0.987556	0.875767	1.11361	0.838118	0.995061
PCDC2	Q9Y5I4	colon	male	2	5	0.985893	0.86012	1.13006	0.838318	0.99507
ICT1	Q14197	colon	male	2	5	0.976269	0.774769	1.23017	0.838648	0.99507
HMGCL	P35914	colon	male	2	5	1.02127	0.833836	1.25083	0.838816	0.99507
GLDN	Q6ZMI3	colon	male	2	5	0.982192	0.825702	1.16834	0.839196	0.99507
CR054	Q8IYD9	colon	male	2	5	0.986578	0.865713	1.12432	0.839401	0.99507
SRPK1	Q96SB4	colon	male	2	5	0.982234	0.825832	1.16826	0.839474	0.99507
C9	P02748	colon	male	2	5	1.0183	0.854368	1.21368	0.839534	0.99507
CNTN3	Q9P232	colon	male	2	5	1.02127	0.832656	1.2526	0.83992	0.99507
MARK3	P27448	colon	male	2	5	0.977995	0.787883	1.21398	0.840108	0.995108
ZPLD1	Q8TCW7	colon	male	2	5	0.983901	0.840098	1.15232	0.840446	0.995108
CD97	P48960	colon	male	2	5	1.01583	0.871659	1.18384	0.840615	0.995108
GNAS	P63092	colon	male	2	5	0.981517	0.818193	1.17744	0.840775	0.995108
TMC5A	Q8N6Q1	colon	male	2	5	0.982377	0.825882	1.16853	0.84083	0.995108
ARGI1	P05089	colon	male	2	5	1.0151	0.876945	1.17502	0.840857	0.995108
ATNG	P54710	colon	male	2	5	0.984799	0.8477	1.14407	0.841275	0.995161
PDPK1	O15530	colon	male	2	5	0.975681	0.766644	1.24172	0.84138	0.995173
14-3-3 protein beta/alpha	P31946	colon	male	2	5	0.974606	0.757325	1.25423	0.841586	0.995252
ITIH5	Q86UX2	colon	male	2	5	1.01818	0.853213	1.21505	0.841631	0.995252
HCN1	O60741	colon	male	2	5	1.01397	0.884837	1.16195	0.841765	0.995252
ZN174	Q15697	colon	male	2	5	0.987445	0.872069	1.11809	0.842033	0.995267
LKHA4	P09960	colon	male	2	5	0.978796	0.792756	1.2085	0.842061	0.995278
ARRD5	A6NEK1	colon	male	2	5	0.981334	0.815166	1.18138	0.842216	0.995278
IMPA3	Q9NX62	colon	male	2	5	0.982612	0.826744	1.16786	0.84222	0.995278
Noggin	Q13253	colon	male	2	5	0.983272	0.8327	1.16107	0.842321	0.995278
VSIG4	Q9Y279	colon	male	2	5	1.0185	0.850126	1.22022	0.842417	0.995278
PSB9	P28065	colon	male	2	5	1.01451	0.880085	1.16948	0.842505	0.995278
CNPY3	Q9BT09	colon	male	2	5	1.01609	0.867965	1.18949	0.842641	0.995278
Annexin A8	P13928	colon	male	2	5	0.983639	0.835718	1.15774	0.842736	0.995278
TPT1L	Q56UQ5	colon	male	2	5	0.988782	0.884354	1.10554	0.842969	0.995381
VATC2	Q8NEY4	colon	male	2	5	0.975581	0.763547	1.24649	0.843256	0.995381
CC140	Q96MF4	colon	male	2	5	0.983286	0.831515	1.16276	0.84379	0.995381
F110A	Q9BQ89	colon	male	2	5	1.01812	0.851557	1.21726	0.843832	0.995381
S100A16	Q96FQ6	colon	male	2	5	1.01946	0.841452	1.23512	0.843954	0.995381
MDM1	Q8TC05	colon	male	2	5	0.98407	0.838437	1.155	0.84421	0.995381
PAPS1	O43252	colon	male	2	5	1.02045	0.83383	1.24884	0.844256	0.995381
IL-1Rrp2	Q9HB29	colon	male	2	5	1.02527	0.799235	1.31524	0.844291	0.995381
Inhibin a subunit	P05111	colon	male	2	5	0.98244	0.823094	1.17263	0.844445	0.995381
sICAM-5	Q9UMF0	colon	male	2	5	0.984435	0.841445	1.15172	0.844686	0.995385
LIPA1	Q13136	colon	male	2	5	0.976377	0.768582	1.24035	0.844763	0.995385
KCMB3	Q9NPA1	colon	male	2	5	0.980653	0.806421	1.19253	0.844805	0.995385
LYZL2	Q7Z4W2	colon	male	2	5	0.986123	0.857358	1.13423	0.844811	0.995385
MARE1	Q15691	colon	male	2	5	0.976128	0.766361	1.24331	0.844821	0.995385
SAHH2	O43865	colon	male	2	5	0.977909	0.781766	1.22327	0.844941	0.995385
SHPS1	P78324	colon	male	2	5	0.984417	0.840804	1.15256	0.845228	0.995385
PAXI1	Q6ZW49	colon	male	2	5	0.984371	0.840205	1.15327	0.845416	0.995385
SFTA2	Q6UW10	colon	male	2	5	1.01439	0.878668	1.17107	0.845435	0.995385
CD5:CD	P06127	colon	male	2	5	1.01453	0.877456	1.17301	0.845582	0.995385
sFRP-3	Q92765	colon	male	2	5	1.01633	0.863324	1.19645	0.845746	0.995385
SYSC	P49591	colon	male	2	5	0.978421	0.784892	1.21967	0.846178	0.995385
SUOX	P51687	colon	male	2	5	1.01562	0.868273	1.18798	0.846294	0.995385
LRP12	Q9Y561	colon	male	2	5	0.98213	0.818396	1.17862	0.846346	0.995385
CDY1	Q9Y6F8	colon	male	2	5	0.985324	0.848294	1.14449	0.846553	0.995385
HUS1	O60921	colon	male	2	5	1.01643	0.861649	1.19902	0.84668	0.995385
Notch-3	Q9UM47	colon	male	2	5	1.01731	0.854708	1.21085	0.846829	0.995385
VCIP1	Q96JH7	colon	male	2	5	0.977916	0.779625	1.22664	0.846844	0.995385
COSA1	Q2UY09	colon	male	2	5	1.0173	0.854737	1.21078	0.846895	0.995391
TOIP1:Perinuclear	Q5JTV8	colon	male	2	5	1.01665	0.859704	1.20224	0.846972	0.995411
HBG2	P69892	colon	male	2	5	1.01592	0.865133	1.193	0.847171	0.995412
TATI	P00995	colon	male	2	5	1.01363	0.883168	1.16336	0.847322	0.995451
SEM6D	Q8NFY4	colon	male	2	5	0.984715	0.841783	1.15192	0.847348	0.995451
AGR3	Q8TD06	colon	male	2	5	1.01539	0.869157	1.18622	0.847362	0.995451
Pancreatic alpha-amylase	P04746	colon	male	2	5	1.01517	0.870808	1.18346	0.84748	0.995451
CC90B	Q9GZT6	colon	male	2	5	0.979303	0.790321	1.21348	0.848382	0.995615
SGF29	Q96ES7	colon	male	2	5	0.986925	0.862345	1.1295	0.848401	0.995615
Kallistatin	P29622	colon	male	2	5	1.01627	0.861258	1.19919	0.848404	0.995615
Afamin	P43652	colon	male	2	5	1.01713	0.853883	1.21159	0.849076	0.995785
XXLT1	Q8NBI6	colon	male	2	5	1.01506	0.870033	1.18425	0.849331	0.995816
HBAZ	P02008	colon	male	2	5	1.00909	0.918762	1.1083	0.849999	0.996015
F173A	Q9BQD7	colon	male	2	5	1.02053	0.826568	1.26	0.850148	0.996015
CLCA	P09496	colon	male	2	5	1.01852	0.841871	1.23223	0.850253	0.996015
gp75	P17643	colon	male	2	5	0.985291	0.844744	1.14922	0.850322	0.996015
PDLI5	Q96HC4	colon	male	2	5	1.01975	0.832215	1.24955	0.850378	0.996015
RELT	Q969Z4	colon	male	2	5	1.01671	0.85574	1.20796	0.850544	0.996015
5'-Nucleotidase	P21589	colon	male	2	5	1.01493	0.869794	1.18428	0.850712	0.996015
GABR2:ECD	O75899	colon	male	2	5	0.985641	0.847642	1.14611	0.850921	0.996015
PEAR1:ECD	Q5VY43	colon	male	2	5	1.01564	0.863828	1.19413	0.850968	0.996015
BAP1	Q92560	colon	male	2	5	1.02415	0.798335	1.31384	0.851046	0.996015
OSM	P13725	colon	male	2	5	0.98587	0.849788	1.14375	0.851057	0.996015
ARMC8	Q8IUR7	colon	male	2	5	1.01942	0.833827	1.24633	0.85118	0.996015
PAP1	Q06141	colon	male	2	5	0.980706	0.799975	1.20227	0.851296	0.996015
TIM50	Q3ZCQ8	colon	male	2	5	1.01744	0.849122	1.21911	0.85139	0.996015
PK3CG	P48736	colon	male	2	5	0.983512	0.826463	1.1704	0.85143	0.996015
UBP8	P40818	colon	male	2	5	1.02444	0.794904	1.32025	0.852031	0.996015
Vimentin	P08670	colon	male	2	5	1.01715	0.850019	1.21713	0.852737	0.996015
7B2	P05408	colon	male	2	5	1.01465	0.869972	1.1834	0.852966	0.996015
Clusterin	P10909	colon	male	2	5	0.98493	0.838586	1.15681	0.853209	0.996027
ATP synthase beta chain	P06576	colon	male	2	5	1.01137	0.897127	1.14016	0.853327	0.996027
TRML2	Q5T2D2	colon	male	2	5	0.985303	0.842164	1.15277	0.853329	0.996027
CAP 1	Q01518	colon	male	2	5	0.981466	0.804695	1.19707	0.853509	0.996027
PIM1	P11309	colon	male	2	5	1.01951	0.829768	1.25263	0.854113	0.996027
CLC4C	Q8WTT0	colon	male	2	5	0.985497	0.843334	1.15162	0.854166	0.996027
MDGA2	Q7Z553	colon	male	2	5	0.9827	0.815813	1.18373	0.854189	0.996027
G3ST1	Q99999	colon	male	2	5	1.01439	0.870949	1.18146	0.854265	0.996027
F16B1	Q5W0V3	colon	male	2	5	0.979517	0.78525	1.22184	0.854411	0.996027
MYZAP	P0CAP1	colon	male	2	5	1.01481	0.867288	1.18742	0.854489	0.996027
CBPA1	P15085	colon	male	2	5	0.987446	0.862593	1.13037	0.854665	0.996027
Mcl-1	Q07820	colon	male	2	5	1.01076	0.901299	1.13352	0.854741	0.996027
Radixin	P35241	colon	male	2	5	0.980586	0.794742	1.20989	0.854906	0.996027
IGFL3	Q6UXB1	colon	male	2	5	1.01461	0.868417	1.18542	0.854984	0.996027
HSP70 protein 8	P11142	colon	male	2	5	1.0148	0.866748	1.18814	0.855109	0.996027
TMED2	Q15363	colon	male	2	5	1.01946	0.828956	1.25373	0.855134	0.996027
CD72	P21854	colon	male	2	5	0.985723	0.844461	1.15062	0.855419	0.996124
NLTP:isoform 6	P22307	colon	male	2	5	0.97978	0.786438	1.22065	0.85547	0.996124
ORAV1	Q8WV07	colon	male	2	5	1.01449	0.868924	1.18445	0.855505	0.996124
GGE2D	Q9UEU5	colon	male	2	5	1.01149	0.894425	1.14388	0.85553	0.996124
B2L10	Q9HD36	colon	male	2	5	0.987365	0.860995	1.13228	0.855605	0.996124
CRBL2	O60519	colon	male	2	5	0.984727	0.834154	1.16248	0.855752	0.996124
14-3-3 protein gamma	P61981	colon	male	2	5	0.977707	0.76645	1.24719	0.855963	0.996227
BT2A2	Q8WVV5	colon	male	2	5	0.982286	0.80964	1.19175	0.856192	0.996227
SYT12	Q8IV01	colon	male	2	5	1.01291	0.881646	1.16372	0.85626	0.996227
MSD2	Q6P1R3	colon	male	2	5	0.984106	0.827238	1.17072	0.856487	0.996227
TLR4	O00206	colon	male	2	5	0.98588	0.845016	1.15023	0.856543	0.996227
HYAL4	Q2M3T9	colon	male	2	5	0.9856	0.842103	1.15355	0.856619	0.996227
AP4M1	O00189	colon	male	2	5	1.02185	0.808035	1.29224	0.856809	0.996344
Kininostatin	P01042	colon	male	2	5	1.01467	0.86604	1.18882	0.856941	0.996364
CHAC2	Q8WUX2	colon	male	2	5	0.985437	0.839994	1.15606	0.857112	0.996397
MUSC	O60682	colon	male	2	5	1.01656	0.849918	1.21588	0.857283	0.996408
PLXB2	O15031	colon	male	2	5	1.01438	0.867972	1.18549	0.857517	0.996408
GFAP	P14136	colon	male	2	5	0.986906	0.854565	1.13974	0.857611	0.996408
PCD10:ECD	Q9P2E7	colon	male	2	5	0.984947	0.834434	1.16261	0.857728	0.996408
HHLA3	Q9XRX5	colon	male	2	5	0.983462	0.819515	1.18021	0.857761	0.996408
HTAI2	Q9BUP3	colon	male	2	5	0.984875	0.833532	1.1637	0.857909	0.996408
S6A16	Q9GZN6	colon	male	2	5	0.986346	0.848433	1.14668	0.858017	0.996408
NPFF	O15130	colon	male	2	5	1.01237	0.884719	1.15844	0.858121	0.996408
KI2L3	P43628	colon	male	2	5	0.986201	0.846818	1.14853	0.858152	0.996408
CTHR1	Q96CG8	colon	male	2	5	1.01541	0.858615	1.20083	0.858195	0.996412
IL27B	Q14213	colon	male	2	5	1.0142	0.868755	1.184	0.858283	0.996447
Fas ligand, soluble	P48023	colon	male	2	5	0.987511	0.859969	1.13397	0.858624	0.996516
CG073	E0CX11	colon	male	2	5	0.983405	0.817933	1.18235	0.858709	0.996516
ITA11	Q9UKX5	colon	male	2	5	1.01157	0.891252	1.14813	0.858712	0.996516
FAF2	Q96CS3	colon	male	2	5	0.978194	0.767344	1.24698	0.858728	0.996516
DHB4	P51659	colon	male	2	5	1.02084	0.813076	1.28169	0.859	0.996516
SPSY	P52788	colon	male	2	5	0.98676	0.851809	1.14309	0.859017	0.996516
HBD-3	P81534	colon	male	2	5	1.01044	0.900957	1.13322	0.859178	0.996516
SCMH1	Q96GD3	colon	male	2	5	0.986735	0.851348	1.14365	0.859237	0.996516
DCTD	P32321	colon	male	2	5	0.979356	0.777254	1.23401	0.859591	0.996516
ATS13	Q76LX8	colon	male	2	5	0.985241	0.835487	1.16184	0.859697	0.996516
TGFR-1	P36897	colon	male	2	5	1.01185	0.88761	1.15348	0.860098	0.996516
UCN3	Q969E3	colon	male	2	5	1.01572	0.85394	1.20815	0.860118	0.996516
DHX8	Q14562	colon	male	2	5	0.990018	0.885453	1.10693	0.860183	0.996516
SPG21	Q9NZD8	colon	male	2	5	0.981595	0.798197	1.20713	0.860259	0.996516
SLAF7	Q9NQ25	colon	male	2	5	1.01246	0.881971	1.16225	0.860396	0.996516
HS2ST	Q7LGA3	colon	male	2	5	0.982035	0.80215	1.20226	0.860599	0.996516
NPTN	Q9Y639	colon	male	2	5	1.02164	0.804486	1.29741	0.860604	0.996516
Lamin-B2	Q03252	colon	male	2	5	0.983318	0.814898	1.18655	0.860686	0.996516
Flt3 ligand	P49771	colon	male	2	5	0.991017	0.895871	1.09627	0.860906	0.996516
UBP11	P51784	colon	male	2	5	1.01837	0.830752	1.24836	0.860924	0.996516
DCXR	Q7Z4W1	colon	male	2	5	0.986548	0.847831	1.14796	0.860944	0.996516
SOX10	P56693	colon	male	2	5	0.97935	0.77496	1.23765	0.861306	0.996516
RGS4	P49798	colon	male	2	5	1.01551	0.854405	1.20699	0.861387	0.996516
galactosidase, alpha	P06280	colon	male	2	5	0.986987	0.851992	1.14337	0.861433	0.996516
CD14	P08571	colon	male	2	5	1.01366	0.870378	1.18054	0.861451	0.996516
GPN1	Q9HCN4	colon	male	2	5	1.01316	0.874597	1.17368	0.861668	0.996516
SDF-1	P48061	colon	male	2	5	0.98225	0.803003	1.20151	0.861694	0.996516
MPIP1	P30304	colon	male	2	5	1.01183	0.886212	1.15526	0.861945	0.996516
RAD1	O60671	colon	male	2	5	0.981991	0.799559	1.20605	0.862405	0.996516
WISP-2	O76076	colon	male	2	5	1.01514	0.856449	1.20323	0.862476	0.996516
PYDC1	Q8WXC3	colon	male	2	5	0.987905	0.860825	1.13375	0.862488	0.996516
RFA2	P15927	colon	male	2	5	1.01077	0.895206	1.14126	0.862679	0.996516
DEFI6	Q9H4E7	colon	male	2	5	1.01947	0.819057	1.26892	0.862915	0.996516
OTX1	P32242	colon	male	2	5	1.0152	0.855332	1.20496	0.862963	0.996516
MPI	P34949	colon	male	2	5	1.01757	0.834852	1.24027	0.863089	0.996516
CX04A	Q8TE69	colon	male	2	5	1.01178	0.885632	1.1559	0.863118	0.996516
EIF3J	O75822	colon	male	2	5	1.0164	0.844706	1.223	0.863179	0.996516
DYLT1	P63172	colon	male	2	5	0.982294	0.80162	1.20369	0.86323	0.996516
HO-2	P30519	colon	male	2	5	1.01724	0.837305	1.23583	0.863387	0.996516
MK11	Q15759	colon	male	2	5	1.01228	0.880892	1.16326	0.863406	0.996516
Osteocalcin	P02818	colon	male	2	5	0.984502	0.823997	1.17627	0.863422	0.996516
PDLI3	Q53GG5	colon	male	2	5	1.01296	0.874679	1.17311	0.863459	0.996516
CK2N2	Q96S95	colon	male	2	5	1.01664	0.842278	1.22711	0.863475	0.996516
Secretagogin	O76038	colon	male	2	5	0.985218	0.831374	1.16753	0.863501	0.996516
AKTS1	Q96B36	colon	male	2	5	1.01797	0.830668	1.24751	0.863679	0.996516
GCNL2	Q92830	colon	male	2	5	0.980502	0.782791	1.22815	0.863934	0.996516
B2L10	Q9HD36	colon	male	2	5	0.984128	0.819462	1.18188	0.864023	0.996516
GBRL2	P60520	colon	male	2	5	1.02024	0.811115	1.28327	0.864082	0.996516
T10B	Q9Y5J6	colon	male	2	5	0.983445	0.812306	1.19064	0.864118	0.996516
Insulin	P01308	colon	male	2	5	1.01499	0.855965	1.20356	0.86413	0.996516
NPL	Q9BXD5	colon	male	2	5	0.986033	0.839133	1.15865	0.864313	0.996516
MSTN1	Q8IVN3	colon	male	2	5	0.989352	0.875003	1.11864	0.864355	0.996516
NR2CA	Q86WQ0	colon	male	2	5	1.01109	0.890796	1.14763	0.864476	0.996516
DDX23	Q9BUQ8	colon	male	2	5	0.988238	0.86235	1.1325	0.864862	0.996516
DJC10	Q8IXB1	colon	male	2	5	0.981808	0.794685	1.21299	0.864872	0.996516
DLC8	P63167	colon	male	2	5	1.01611	0.845323	1.22139	0.864873	0.996516
IL-27	Q14213	colon	male	2	5	1.01673	0.83988	1.23081	0.864897	0.996516
p19-INK4d	P55273	colon	male	2	5	0.980162	0.777808	1.23516	0.865137	0.996516
SRFB1	Q8NEF9	colon	male	2	5	1.01363	0.867024	1.18502	0.865159	0.996516
SNX17	Q15036	colon	male	2	5	1.01492	0.855416	1.20416	0.865215	0.996516
RAB17	Q9H0T7	colon	male	2	5	0.986654	0.844771	1.15237	0.865308	0.996516
VAT1	Q99536	colon	male	2	5	0.97919	0.767837	1.24872	0.865392	0.996516
sFRP-3	Q92765	colon	male	2	5	0.986167	0.839263	1.15879	0.865596	0.996516
Urotensin-II	O95399	colon	male	2	5	1.01344	0.86796	1.1833	0.865921	0.996516
PSP	P05451	colon	male	2	5	0.986042	0.837171	1.16139	0.866323	0.996516
Protein disulfide-isomerase	P07237	colon	male	2	5	0.982527	0.80016	1.20646	0.866372	0.996516
S100P	P25815	colon	male	2	5	0.987337	0.851087	1.1454	0.866424	0.996516
RN148:region 2	Q8N7C7	colon	male	2	5	1.01587	0.845438	1.22065	0.86657	0.996516
VEGF sR1	P17948	colon	male	2	5	1.01312	0.870215	1.17949	0.866584	0.996516
CD7	P09564	colon	male	2	5	1.01265	0.87445	1.1727	0.866631	0.996516
TBPL1	P62380	colon	male	2	5	1.01279	0.873114	1.1748	0.866726	0.996516
AGO1	Q9UL18	colon	male	2	5	0.97958	0.769814	1.24651	0.866737	0.996516
APEX1	P27695	colon	male	2	5	0.982691	0.80139	1.20501	0.866745	0.996516
NFL	P07196	colon	male	2	5	1.01296	0.871473	1.17742	0.866775	0.996516
RELL2	Q8NC24	colon	male	2	5	1.01801	0.826344	1.25412	0.866832	0.996516
CCYL1	Q8N7R7	colon	male	2	5	1.01034	0.895723	1.13963	0.866979	0.996516
D107A	Q8IZN7	colon	male	2	5	0.98256	0.799588	1.2074	0.867102	0.996516
SUGT1	Q9Y2Z0	colon	male	2	5	0.979439	0.767641	1.24967	0.867277	0.996516
NUPL	P52594	colon	male	2	5	0.979619	0.768965	1.24798	0.867613	0.996516
RNS13	Q5GAN3	colon	male	2	5	0.987993	0.856733	1.13936	0.868082	0.996516
PCOC2	Q9UKZ9	colon	male	2	5	0.986341	0.838153	1.16073	0.868488	0.996516
S100A8/S100A9	P05109	colon	male	2	5	0.986432	0.839036	1.15972	0.868596	0.996516
PTRF	Q6NZI2	colon	male	2	5	1.01976	0.808697	1.28592	0.868618	0.996516
DBND1	Q9H9R9	colon	male	2	5	1.01213	0.877006	1.16808	0.869001	0.996516
NCF-1	P14598	colon	male	2	5	0.985055	0.823434	1.1784	0.869195	0.996516
HSP70 protein 2	P54652	colon	male	2	5	1.01714	0.83059	1.24559	0.869427	0.996516
ASM	P17405	colon	male	2	5	1.01147	0.88282	1.15887	0.869498	0.996516
Integrin aVb1	P05556	colon	male	2	5	0.98872	0.863517	1.13208	0.869561	0.996516
DCA12	Q5T6F0	colon	male	2	5	0.980805	0.778194	1.23617	0.8696	0.996516
ENAH	Q8N8S7	colon	male	2	5	1.01845	0.81858	1.26713	0.869702	0.996516
TMG4	Q9BZD6	colon	male	2	5	0.989335	0.870154	1.12484	0.869954	0.996516
MGN	P61326	colon	male	2	5	0.983021	0.800675	1.20689	0.870054	0.996516
ESAM	Q96AP7	colon	male	2	5	0.984734	0.81894	1.18409	0.87009	0.996516
FAK2:FAT	Q14289	colon	male	2	5	1.01476	0.850864	1.21023	0.870481	0.996516
CDK2	P24941	colon	male	2	5	0.985128	0.82273	1.17958	0.870504	0.996516
PHOP1	Q8TCT1	colon	male	2	5	1.01324	0.864811	1.18714	0.870733	0.996516
CNDP1	Q96KN2	colon	male	2	5	1.013	0.867049	1.18352	0.870742	0.996516
TEC	P42680	colon	male	2	5	0.982036	0.7892	1.22199	0.870893	0.996516
STMN4	Q9H169	colon	male	2	5	0.98411	0.810993	1.19418	0.871098	0.996516
F176C:CD	P58658	colon	male	2	5	1.01418	0.855451	1.20236	0.87121	0.996516
NXPH1	P58417	colon	male	2	5	1.01314	0.864378	1.1875	0.872026	0.996516
ARMEL	Q49AH0	colon	male	2	5	0.986533	0.836465	1.16353	0.872064	0.996516
NCK2	O43639	colon	male	2	5	0.981434	0.781162	1.23305	0.872141	0.996516
M-CSF R	P07333	colon	male	2	5	1.0141	0.855006	1.2028	0.872241	0.996516
Neurotrophin-3	P20783	colon	male	2	5	1.01621	0.834414	1.23761	0.872989	0.996516
FCGBP	Q9Y6R7	colon	male	2	5	0.987776	0.849494	1.14857	0.873007	0.996516
Lymphotoxin a2/b1	P01374	colon	male	2	5	0.986875	0.839007	1.1608	0.873257	0.996516
PSD7	P51665	colon	male	2	5	1.01449	0.850024	1.21078	0.873335	0.996516
SNR25	Q9BV90	colon	male	2	5	1.01706	0.825589	1.25294	0.87369	0.996516
PIM2	Q9P1W9	colon	male	2	5	0.988568	0.857866	1.13918	0.87374	0.996516
NUCB2	P80303	colon	male	2	5	1.01483	0.845881	1.21753	0.874083	0.996516
TIMP-1	P01033	colon	male	2	5	0.988212	0.853343	1.1444	0.87415	0.996516
NRX1B	P58400	colon	male	2	5	0.980701	0.770282	1.2486	0.874339	0.996516
FCG3B	O75015	colon	male	2	5	0.987075	0.839974	1.15994	0.874455	0.996516
SPA4L	Q8TC36	colon	male	2	5	0.988729	0.858947	1.13812	0.874554	0.996516
LEUK	P16150	colon	male	2	5	1.00934	0.899237	1.13292	0.874656	0.996516
ZFP91	Q96JP5	colon	male	2	5	1.00984	0.894116	1.14054	0.874713	0.996516
ALT	P24298	colon	male	2	5	0.98352	0.799481	1.20992	0.875082	0.996516
MYCT1	Q8N699	colon	male	2	5	1.01088	0.883197	1.15703	0.87515	0.996516
TBC28	Q2M2D7	colon	male	2	5	0.977249	0.733335	1.30229	0.875177	0.996516
PPIL3	Q9H2H8	colon	male	2	5	1.00926	0.89953	1.13238	0.875247	0.996516
AR6P1	Q15041	colon	male	2	5	0.980757	0.769494	1.25002	0.875258	0.996516
IFIT2	P09913	colon	male	2	5	1.00907	0.901486	1.12948	0.875325	0.996516
COLL1	A2RUU4	colon	male	2	5	0.987234	0.840836	1.15912	0.875337	0.996516
Endothelin 2	P20800	colon	male	2	5	1.01154	0.876488	1.16739	0.875351	0.996516
c-Raf	P04049	colon	male	2	5	0.984189	0.806183	1.2015	0.875586	0.996516
AK1C2	P52895	colon	male	2	5	0.989501	0.865804	1.13087	0.876896	0.996516
ISK2	P20155	colon	male	2	5	1.01129	0.877025	1.16611	0.877235	0.996516
NPS-PLA2	P14555	colon	male	2	5	1.01425	0.847358	1.21401	0.877416	0.996516
PRDM1	O75626	colon	male	2	5	0.989518	0.865381	1.13146	0.87755	0.996516
MO2R2	Q6Q8B3	colon	male	2	5	0.987439	0.840755	1.15971	0.877561	0.996516
UFM1	P61960	colon	male	2	5	0.98107	0.769149	1.25138	0.877673	0.996516
DNJB8	Q8NHS0	colon	male	2	5	1.0199	0.793338	1.31116	0.877836	0.996516
CO040	Q8WUR7	colon	male	2	5	1.01622	0.827676	1.24772	0.877863	0.996516
PACN1	Q9BY11	colon	male	2	5	0.98639	0.827656	1.17557	0.878336	0.996516
Desmin	P17661	colon	male	2	5	1.01023	0.886736	1.15092	0.878401	0.996516
CODA1	Q5TAT6	colon	male	2	5	1.01418	0.846476	1.21512	0.878618	0.996516
PPIL2	Q13356	colon	male	2	5	1.01172	0.871169	1.17494	0.878685	0.996516
TXD12	O95881	colon	male	2	5	0.982561	0.783195	1.23268	0.87915	0.996516
FNDC8	Q8TC99	colon	male	2	5	0.986095	0.823082	1.18139	0.879277	0.996516
N-glycosylase/DNA lyase	O15527	colon	male	2	5	0.989101	0.858536	1.13952	0.87941	0.996516
RSPO4	Q2I0M5	colon	male	2	5	0.989472	0.862986	1.1345	0.879453	0.996516
ZNF41	P51814	colon	male	2	5	0.987403	0.838033	1.1634	0.879593	0.996516
PRL	P01236	colon	male	2	5	1.01489	0.83807	1.22901	0.879744	0.996516
KCNRG	Q8N5I3	colon	male	2	5	0.988895	0.855658	1.14288	0.879787	0.996516
FREM1	Q5H8C1	colon	male	2	5	1.01098	0.877518	1.16475	0.879804	0.996516
KLRG2:N-term	A4D1S0	colon	male	2	5	0.988798	0.854332	1.14443	0.879936	0.996516
KTEL1	Q8NBL1	colon	male	2	5	0.983631	0.794003	1.21855	0.879945	0.996516
DCUP	P06132	colon	male	2	5	0.984846	0.807648	1.20092	0.880068	0.996516
3BP2	P78314	colon	male	2	5	0.990365	0.873306	1.12312	0.880095	0.996516
PTN	P21246	colon	male	2	5	1.01543	0.832065	1.23919	0.880245	0.996516
UBQL2	Q9UHD9	colon	male	2	5	1.01815	0.805655	1.2867	0.880274	0.996516
PDIA6	Q15084	colon	male	2	5	0.980988	0.763817	1.25991	0.88049	0.996516
nectin-4	Q96NY8	colon	male	2	5	0.987063	0.832933	1.16971	0.880515	0.996516
ZN329	Q86UD4	colon	male	2	5	0.989564	0.862959	1.13474	0.880607	0.996516
FNDC4	Q9H6D8	colon	male	2	5	1.00862	0.90163	1.12831	0.880705	0.996516
MMGT1	Q8N4V1	colon	male	2	5	1.01041	0.882486	1.15687	0.880824	0.996516
LIMK1	P53667	colon	male	2	5	1.01248	0.860864	1.19081	0.880847	0.996516
HSF2B	O75031	colon	male	2	5	0.988351	0.847938	1.15202	0.880867	0.996516
CATO	P43234	colon	male	2	5	0.986816	0.829213	1.17437	0.881166	0.996516
SIA7E	Q9BVH7	colon	male	2	5	0.988832	0.853378	1.14579	0.881232	0.996516
JPH1	Q9HDC5	colon	male	2	5	0.987229	0.834035	1.16856	0.881247	0.996516
PSA3	P25788	colon	male	2	5	0.986165	0.821364	1.18403	0.881293	0.996516
SIA7D	Q9H4F1	colon	male	2	5	0.989591	0.86243	1.1355	0.881469	0.996516
HIF1N	Q9NWT6	colon	male	2	5	1.01203	0.864658	1.18452	0.881597	0.996516
APBB3:PID 1	O95704	colon	male	2	5	0.991946	0.891701	1.10346	0.88173	0.996516
NR1D2	Q14995	colon	male	2	5	0.98905	0.855441	1.14353	0.881795	0.996516
ERCC1	P07992	colon	male	2	5	1.01212	0.862865	1.18719	0.882355	0.996516
MAZ	P56270	colon	male	2	5	1.01037	0.881266	1.15838	0.882446	0.996516
ADAMTS-5	Q9UNA0	colon	male	2	5	1.02006	0.78364	1.32781	0.88263	0.996516
MDM2	Q00987	colon	male	2	5	0.989998	0.866067	1.13166	0.882885	0.996516
TSHR	P16473	colon	male	2	5	1.01117	0.872211	1.17227	0.882896	0.996516
DRAK2	O94768	colon	male	2	5	0.989401	0.857671	1.14136	0.883788	0.996516
TES	Q9UGI8	colon	male	2	5	1.0121	0.86137	1.1892	0.883802	0.996516
sirtuin	Q8N6T7	colon	male	2	5	1.01014	0.882295	1.15651	0.883826	0.996516
MER	Q12866	colon	male	2	5	1.00892	0.89549	1.13672	0.883963	0.996516
Desmoglein-1	Q02413	colon	male	2	5	1.01141	0.868374	1.178	0.884087	0.996516
NREP	Q16612	colon	male	2	5	1.01254	0.855624	1.19822	0.884698	0.996516
Dematin	Q08495	colon	male	2	5	1.0156	0.823316	1.25279	0.885083	0.996516
CETN3	O15182	colon	male	2	5	1.01573	0.821869	1.25532	0.885146	0.996516
SEM3G	Q9NS98	colon	male	2	5	1.01253	0.854947	1.19917	0.885249	0.996516
PNPT1	Q8TCS8	colon	male	2	5	0.982277	0.770261	1.25265	0.885388	0.996516
TSC2	P49815	colon	male	2	5	0.991008	0.876344	1.12067	0.885516	0.996516
HHIP	Q96QV1	colon	male	2	5	1.01358	0.843441	1.21805	0.885575	0.996516
AT1B2	P14415	colon	male	2	5	0.985498	0.807683	1.20246	0.885584	0.996516
AZGP1	P25311	colon	male	2	5	1.01199	0.860208	1.19055	0.885692	0.996516
EF-1-alpha-1	P68104	colon	male	2	5	0.982341	0.769446	1.25414	0.886324	0.996516
ASAHL	Q02083	colon	male	2	5	1.0107	0.87321	1.16983	0.8866	0.996516
ATLA3	Q6DD88	colon	male	2	5	0.98938	0.854251	1.14588	0.886682	0.996516
Histidyl-tRNA synthetase	P12081	colon	male	2	5	0.982358	0.76886	1.25514	0.886794	0.996516
Proteinase-3	P24158	colon	male	2	5	1.01234	0.854941	1.19872	0.886885	0.996516
RAB2B	Q8WUD1	colon	male	2	5	1.01072	0.872497	1.17085	0.886945	0.996516
sperm protein 10	P26436	colon	male	2	5	0.988285	0.840093	1.16262	0.886952	0.996516
Lactoferrin	P02788	colon	male	2	5	0.989854	0.859715	1.13969	0.88724	0.996516
ID-1	P41134	colon	male	2	5	0.988247	0.839025	1.16401	0.887432	0.996516
CUL9	Q8IWT3	colon	male	2	5	1.01079	0.870943	1.17309	0.887677	0.996516
WBP2	Q969T9	colon	male	2	5	0.989291	0.851763	1.14902	0.887877	0.996516
CTRB2	Q6GPI1	colon	male	2	5	0.988994	0.847759	1.15376	0.888056	0.996516
CASQ2	O14958	colon	male	2	5	0.990742	0.870391	1.12773	0.888062	0.996516
RN215:CD	Q9Y6U7	colon	male	2	5	0.985784	0.807347	1.20366	0.888235	0.996516
MPP2	Q14168	colon	male	2	5	1.01064	0.871914	1.17144	0.888281	0.996516
CUL3	Q13618	colon	male	2	5	0.985845	0.808011	1.20282	0.888298	0.996516
DAF	P08174	colon	male	2	5	0.988354	0.839251	1.16395	0.888341	0.996516
NFASC	O94856	colon	male	2	5	1.01154	0.861807	1.18728	0.888377	0.996516
ACAD8	Q9UKU7	colon	male	2	5	1.01471	0.827447	1.24436	0.888423	0.996516
DPYL4	O14531	colon	male	2	5	0.987395	0.826773	1.17922	0.888633	0.996516
CEBPB	P17676	colon	male	2	5	0.985207	0.799705	1.21374	0.888644	0.996516
RPC10	Q9Y2Y1	colon	male	2	5	1.01153	0.861414	1.18779	0.888807	0.996516
FBX3	Q9UK99	colon	male	2	5	0.989721	0.856076	1.14423	0.888977	0.996516
UPP1	Q16831	colon	male	2	5	1.01339	0.840725	1.22152	0.888983	0.996516
C9	P02748	colon	male	2	5	0.988136	0.835605	1.16851	0.889038	0.996516
COMD9	Q9P000	colon	male	2	5	1.01596	0.813327	1.26907	0.889078	0.996516
MAMC2	Q7Z304	colon	male	2	5	1.0108	0.868988	1.17577	0.889186	0.996516
Endothelin-converting enzyme 1:CD	P42892	colon	male	2	5	1.01102	0.866252	1.17997	0.889485	0.996516
UGT 1A1	P22309	colon	male	2	5	0.993171	0.901571	1.09408	0.88961	0.996516
BROX	Q5VW32	colon	male	2	5	0.989458	0.851846	1.1493	0.889677	0.996516
NXF1	Q9UBU9	colon	male	2	5	0.987491	0.826001	1.18055	0.89011	0.996516
CRHBP	P24387	colon	male	2	5	1.01223	0.851833	1.20284	0.890135	0.996516
CBLN2	Q8IUK8	colon	male	2	5	1.01246	0.848775	1.2077	0.890563	0.996516
NCAM2	O15394	colon	male	2	5	1.01204	0.853249	1.20038	0.890708	0.996516
NKG2E:CD	Q07444	colon	male	2	5	0.990459	0.863497	1.13609	0.891053	0.996516
IGS11:ECD	Q5DX21	colon	male	2	5	0.989205	0.846746	1.15563	0.891186	0.996516
GAG2A	Q6NT46	colon	male	2	5	1.01095	0.864765	1.18186	0.891261	0.996516
HDGF	P51858	colon	male	2	5	0.986523	0.812118	1.19838	0.891271	0.996516
CILP	O75339	colon	male	2	5	1.01439	0.826395	1.24516	0.891308	0.996516
STMN2	Q93045	colon	male	2	5	1.01274	0.844517	1.21447	0.891372	0.996516
HGFA	Q04756	colon	male	2	5	1.01095	0.864542	1.18216	0.891443	0.996516
HYOU1	Q9Y4L1	colon	male	2	5	1.01296	0.841903	1.21878	0.891448	0.996516
HECW1	Q76N89	colon	male	2	5	0.983357	0.772517	1.25174	0.891577	0.996516
CPNE6	O95741	colon	male	2	5	1.0085	0.892864	1.13911	0.891651	0.996516
PRIO	P04156	colon	male	2	5	1.01033	0.871376	1.17145	0.891669	0.996516
EEA1	Q15075	colon	male	2	5	0.989565	0.850718	1.15107	0.891825	0.996516
CSTF1	Q05048	colon	male	2	5	1.01112	0.861827	1.18626	0.892119	0.996516
Rho-GDI beta	P52566	colon	male	2	5	0.982947	0.766302	1.26084	0.892296	0.996516
KCIP1	Q9NZI2	colon	male	2	5	0.99057	0.863402	1.13647	0.892496	0.996516
MEF2D	Q14814	colon	male	2	5	0.989753	0.851752	1.15011	0.893051	0.996516
PCDGA	Q9Y5H3	colon	male	2	5	0.985543	0.796936	1.21879	0.893115	0.996516
AMPK a2b2g1	O43741	colon	male	2	5	1.01655	0.799178	1.29305	0.893611	0.996516
K1161:CD	Q6NSJ0	colon	male	2	5	0.990034	0.854616	1.14691	0.893827	0.996516
MRC2	Q9UBG0	colon	male	2	5	0.988077	0.827995	1.17911	0.894187	0.996516
SCG1	P05060	colon	male	2	5	0.986495	0.807201	1.20561	0.894301	0.996516
ANGL3	Q9Y5C1	colon	male	2	5	1.0126	0.841591	1.21836	0.894458	0.996516
SH3L1	O75368	colon	male	2	5	0.986856	0.811153	1.20062	0.894772	0.996516
CYTIP	O60759	colon	male	2	5	0.988682	0.834936	1.17074	0.894984	0.996516
RAB5A	P20339	colon	male	2	5	1.01568	0.806023	1.27988	0.895045	0.996516
THA	P10827	colon	male	2	5	1.00889	0.884339	1.15097	0.895298	0.996516
RGS21	Q2M5E4	colon	male	2	5	1.00991	0.871924	1.16973	0.895353	0.996516
GOT1	P17174	colon	male	2	5	0.987656	0.82061	1.18871	0.895465	0.996516
Hemopexin	P02790	colon	male	2	5	0.99044	0.857774	1.14362	0.895841	0.996516
DRBP76	Q12906	colon	male	2	5	0.988472	0.830751	1.17614	0.89598	0.996516
LMOD1	P29536	colon	male	2	5	0.987625	0.819367	1.19044	0.896036	0.996516
MIMIT	Q8N183	colon	male	2	5	0.984522	0.779026	1.24422	0.896094	0.996516
CO5A1	P20908	colon	male	2	5	1.01164	0.850263	1.20365	0.896144	0.996516
PGES2	Q9H7Z7	colon	male	2	5	1.0122	0.843026	1.21532	0.896597	0.996516
LRFN4	Q6PJG9	colon	male	2	5	0.984943	0.783344	1.23842	0.896688	0.996516
FGF-3	P11487	colon	male	2	5	1.01302	0.833247	1.23158	0.896748	0.996516
ANKS3	Q6ZW76	colon	male	2	5	1.00946	0.875554	1.16385	0.896792	0.996516
ECP	P12724	colon	male	2	5	1.012	0.844909	1.21214	0.896899	0.996516
Apo L1	O14791	colon	male	2	5	1.01144	0.851334	1.20165	0.897075	0.996516
UN93B	Q9H1C4	colon	male	2	5	0.99161	0.872331	1.1272	0.897473	0.996516
HES1	Q14469	colon	male	2	5	1.00947	0.874676	1.16503	0.897481	0.996516
NEUR1	Q99519	colon	male	2	5	1.0094	0.875347	1.16397	0.897633	0.996516
PIANP	Q8IYJ0	colon	male	2	5	1.00933	0.876173	1.16272	0.897653	0.996516
Mesothelin	Q13421	colon	male	2	5	1.00988	0.869117	1.17344	0.897859	0.996516
CBLN1	P23435	colon	male	2	5	0.989472	0.841753	1.16311	0.897913	0.996516
HCAR2	Q8TDS4	colon	male	2	5	0.987856	0.81924	1.19118	0.898185	0.996516
inhibin A	P05111	colon	male	2	5	1.0087	0.88336	1.15182	0.898198	0.996516
PGM2	Q96G03	colon	male	2	5	1.00946	0.873668	1.16637	0.898323	0.996516
OX2G	P41217	colon	male	2	5	0.991012	0.86284	1.13822	0.898334	0.996516
Activin B	P09529	colon	male	2	5	1.01131	0.850712	1.20223	0.898538	0.996516
PECI	O75521	colon	male	2	5	0.98631	0.797522	1.21979	0.898814	0.996516
IL-18 Ra	Q13478	colon	male	2	5	1.01068	0.857586	1.19109	0.89917	0.996516
AHSA1	O95433	colon	male	2	5	0.987349	0.810696	1.20249	0.899266	0.996516
KS6A6	Q9UK32	colon	male	2	5	1.01363	0.821595	1.25055	0.899481	0.996516
UB2E3	Q969T4	colon	male	2	5	1.01715	0.78116	1.32443	0.899546	0.996516
BLMH	Q13867	colon	male	2	5	0.987069	0.806342	1.2083	0.899619	0.996516
EST3	Q6UWW8	colon	male	2	5	1.01398	0.817131	1.25824	0.899697	0.996516
MGT4C	Q9UBM8	colon	male	2	5	0.991645	0.870165	1.13008	0.899858	0.996516
Cytochrome c	P99999	colon	male	2	5	1.01007	0.863741	1.18119	0.90015	0.996516
ELL	P55199	colon	male	2	5	1.0095	0.870612	1.17054	0.900397	0.996516
IGFBP-6	P24592	colon	male	2	5	0.988611	0.825854	1.18344	0.90068	0.996516
SPT22	Q8NHS9	colon	male	2	5	1.01187	0.840328	1.21844	0.900902	0.996516
Platelet proteoglycan	P10124	colon	male	2	5	1.0128	0.829072	1.23724	0.900907	0.996516
TAK1-TAB1	O43318	colon	male	2	5	1.01035	0.859069	1.18826	0.901018	0.996516
REG3G	Q6UW15	colon	male	2	5	1.01019	0.860552	1.18586	0.901328	0.996516
SYT11	Q9BT88	colon	male	2	5	0.98991	0.84324	1.16209	0.901353	0.996516
HNRPQ	O60506	colon	male	2	5	1.01022	0.859853	1.18689	0.901549	0.996516
CIP1	Q9NPC3	colon	male	2	5	0.988301	0.819978	1.19118	0.901684	0.996516
NEIL1	Q96FI4	colon	male	2	5	0.987748	0.81179	1.20185	0.901983	0.996516
MMAD	Q9H3L0	colon	male	2	5	0.991136	0.859863	1.14245	0.902251	0.996516
CYR61	O00622	colon	male	2	5	1.00763	0.892144	1.13806	0.902633	0.996516
HCK	P08631	colon	male	2	5	1.00984	0.863068	1.18157	0.902754	0.996516
KGUA	Q16774	colon	male	2	5	0.987163	0.801857	1.21529	0.903054	0.996516
RIR2B	Q7LG56	colon	male	2	5	1.01269	0.82663	1.24063	0.903089	0.996516
IgJ	P01591	colon	male	2	5	0.991005	0.855926	1.1474	0.903808	0.996516
DB110	Q30KQ9	colon	male	2	5	0.990612	0.85007	1.15439	0.903825	0.996516
DDX46	Q7L014	colon	male	2	5	0.989217	0.829439	1.17977	0.903991	0.996516
carboxylesterase, liver	P23141	colon	male	2	5	0.993867	0.899014	1.09873	0.904322	0.996516
IL-1 R AcP	Q9NPH3	colon	male	2	5	0.990466	0.847203	1.15795	0.90434	0.996516
RBM46	Q8TBY0	colon	male	2	5	0.9894	0.831423	1.17739	0.904434	0.996516
NPPL3	Q92617	colon	male	2	5	0.990678	0.850122	1.15447	0.904508	0.996516
SUMO3	P55854	colon	male	2	5	0.984968	0.767981	1.26326	0.905044	0.996516
CMTD1	Q86VU5	colon	male	2	5	0.992558	0.877901	1.12219	0.905056	0.996516
PPR3B	Q86XI6	colon	male	2	5	0.990349	0.844426	1.16149	0.90508	0.996516
MSS4	P47224	colon	male	2	5	1.00758	0.889602	1.14121	0.905386	0.996516
BACD1	Q8WZ19	colon	male	2	5	0.990674	0.848711	1.15638	0.905483	0.996516
IF2A	P05198	colon	male	2	5	0.9856	0.77551	1.2526	0.905601	0.996516
BRAT1	Q6PJG6	colon	male	2	5	1.01114	0.841809	1.21454	0.905666	0.996516
NDP	Q00604	colon	male	2	5	1.01026	0.853228	1.19619	0.905737	0.996516
SG1D1	O95968	colon	male	2	5	1.00933	0.865544	1.177	0.90574	0.996516
AASD1	Q9BTE6	colon	male	2	5	0.991033	0.853656	1.15052	0.905824	0.996516
MMP20	O60882	colon	male	2	5	0.990799	0.849982	1.15494	0.905917	0.996516
CD97	P48960	colon	male	2	5	1.01047	0.850157	1.201	0.90596	0.996516
UCHL5	Q9Y5K5	colon	male	2	5	0.989646	0.832464	1.1765	0.906107	0.996516
INGR2:ECD	P38484	colon	male	2	5	1.00627	0.906868	1.11656	0.906298	0.996516
B3GT1	Q9Y5Z6	colon	male	2	5	0.99325	0.887312	1.11183	0.906302	0.996516
GDPD1	Q8N9F7	colon	male	2	5	0.993034	0.883859	1.11569	0.906355	0.996516
PCSK7	Q16549	colon	male	2	5	0.988111	0.808906	1.20702	0.906749	0.996516
PDZ11	Q5EBL8	colon	male	2	5	0.993243	0.886515	1.11282	0.906936	0.996516
NEU1	P01178	colon	male	2	5	0.991697	0.862107	1.14077	0.907098	0.996516
MACD2	A1Z1Q3	colon	male	2	5	1.01025	0.851163	1.19907	0.90713	0.996516
CO1A1:C-term propeptide	P02452	colon	male	2	5	1.00904	0.866918	1.17445	0.907536	0.996518
NR4A1	P22736	colon	male	2	5	1.00931	0.86323	1.1801	0.907543	0.996518
F19A3	Q7Z5A8	colon	male	2	5	0.990763	0.847137	1.15874	0.907545	0.996518
CLNK	Q7Z7G1	colon	male	2	5	0.991647	0.860608	1.14264	0.907653	0.996518
CTHR1	Q96CG8	colon	male	2	5	0.99242	0.872554	1.12875	0.907762	0.996518
MAGE-10	P43363	colon	male	2	5	1.00811	0.879255	1.15585	0.907818	0.996543
NAIF1	Q69YI7	colon	male	2	5	1.01283	0.814528	1.25942	0.908687	0.996691
NUDT3	O95989	colon	male	2	5	0.98843	0.810085	1.20604	0.90874	0.996691
Kallikrein 4	Q9Y5K2	colon	male	2	5	0.991257	0.852957	1.15198	0.908813	0.996691
b2-Microglobulin	P61769	colon	male	2	5	0.990811	0.845505	1.16109	0.909171	0.996691
REPS2	Q8NFH8	colon	male	2	5	0.991194	0.851441	1.15388	0.909181	0.996691
CTDSL	O15194	colon	male	2	5	1.01408	0.797405	1.28964	0.909222	0.996691
COQ5	Q5HYK3	colon	male	2	5	0.991723	0.859673	1.14406	0.909234	0.996691
SCN3B	Q9NY72	colon	male	2	5	0.989375	0.823096	1.18924	0.909407	0.996718
RSPO1	Q2MKA7	colon	male	2	5	0.991665	0.858445	1.14556	0.909465	0.996721
CHIP	Q9UNE7	colon	male	2	5	1.01009	0.849343	1.20127	0.90958	0.99673
NUDT7	P0C024	colon	male	2	5	1.00726	0.888776	1.14154	0.909801	0.99673
H1X	Q92522	colon	male	2	5	1.01145	0.830214	1.23224	0.910048	0.99673
ASAP3	Q8TDY4	colon	male	2	5	1.01273	0.812622	1.26211	0.910334	0.99673
SYTC	P26639	colon	male	2	5	1.01365	0.800634	1.28333	0.910347	0.99673
HOME2	Q9NSB8	colon	male	2	5	0.989397	0.821711	1.1913	0.910424	0.99673
ST4S6	Q7LFX5	colon	male	2	5	0.988727	0.811094	1.20526	0.910663	0.99673
EF2K	O00418	colon	male	2	5	0.991857	0.859632	1.14442	0.910821	0.996778
JAK2	O60674	colon	male	2	5	1.01432	0.790822	1.30097	0.910877	0.996797
CD83	Q01151	colon	male	2	5	0.991495	0.853637	1.15162	0.910963	0.996804
TARC	Q92583	colon	male	2	5	1.00934	0.857056	1.18868	0.911304	0.996888
Beta-globin	P68871	colon	male	2	5	0.992727	0.872825	1.1291	0.911495	0.996888
SENP2	Q9HC62	colon	male	2	5	0.992806	0.873621	1.12825	0.911899	0.996941
MINP1	Q9UNW1	colon	male	2	5	1.00836	0.870077	1.16861	0.911952	0.996941
SMR3A	Q99954	colon	male	2	5	0.991706	0.855476	1.14963	0.912041	0.996941
Desmoglein-2	Q14126	colon	male	2	5	0.989595	0.821327	1.19234	0.912411	0.996971
TFIP8	O95379	colon	male	2	5	0.987195	0.784553	1.24218	0.912458	0.996971
PPR1A	Q13522	colon	male	2	5	0.992476	0.867455	1.13552	0.912461	0.996971
IL-1 R AcP	Q9NPH3	colon	male	2	5	1.00863	0.865165	1.1759	0.912547	0.996971
ASTL	Q6HA08	colon	male	2	5	1.00929	0.855405	1.19086	0.912746	0.996971
C7	P10643	colon	male	2	5	0.991792	0.855452	1.14986	0.913018	0.996971
Cyclin E	P24864	colon	male	2	5	0.990509	0.834602	1.17554	0.913094	0.996971
cAMP-regulated phosphoprotein 21	Q9UBL0	colon	male	2	5	1.0097	0.84845	1.2016	0.913394	0.996971
CDK8/cyclin C	P24863	colon	male	2	5	0.989143	0.812113	1.20476	0.913597	0.996971
Calcyphosin	Q13938	colon	male	2	5	0.990766	0.837577	1.17197	0.913798	0.996971
FGF-8B	P55075	colon	male	2	5	0.989938	0.823769	1.18963	0.914097	0.996971
Elastase	P08246	colon	male	2	5	1.0101	0.841282	1.21279	0.91424	0.996971
UNG	P13051	colon	male	2	5	1.00793	0.872827	1.16394	0.914348	0.996971
Galectin-4	P56470	colon	male	2	5	1.00801	0.871018	1.16655	0.914732	0.997089
Coagulation Factor XI	P03951	colon	male	2	5	1.00845	0.864319	1.17663	0.914796	0.997089
SETD3	Q86TU7	colon	male	2	5	1.01285	0.801488	1.27995	0.914851	0.997095
SNX27	Q96L92	colon	male	2	5	1.01179	0.816056	1.25448	0.914882	0.997097
PKD2:CD 1	Q13563	colon	male	2	5	1.00848	0.863478	1.17784	0.91508	0.997183
CEA19	Q7Z692	colon	male	2	5	1.00747	0.8784	1.1555	0.915288	0.997183
BCL7A	Q4VC05	colon	male	2	5	0.989149	0.808702	1.20986	0.915446	0.997183
RGS13	O14921	colon	male	2	5	1.00841	0.863826	1.17719	0.915534	0.997183
KI2L2	P43627	colon	male	2	5	1.00735	0.879581	1.15368	0.915705	0.997183
SYT8	Q8NBV8	colon	male	2	5	1.00762	0.874894	1.16048	0.916108	0.997183
GRM1C	Q8IYS0	colon	male	2	5	1.01066	0.829062	1.23204	0.916417	0.997183
LACC1	Q8IV20	colon	male	2	5	0.99194	0.852316	1.15444	0.916726	0.997183
L-VEGF165	P15692	colon	male	2	5	1.00909	0.851447	1.19592	0.916863	0.997183
HSP 70		colon	male	2	5	0.989566	0.812391	1.20538	0.917007	0.997183
MAdCAM-1	Q13477	colon	male	2	5	0.989935	0.818093	1.19787	0.917181	0.997183
ATG7	O95352	colon	male	2	5	0.99101	0.835704	1.17518	0.917295	0.997183
FABP9	Q0Z7S8	colon	male	2	5	1.00575	0.902333	1.12101	0.917558	0.997183
GALK2	Q01415	colon	male	2	5	0.991604	0.845183	1.16339	0.917622	0.997183
FCRL6	Q6DN72	colon	male	2	5	1.00795	0.867481	1.17116	0.917644	0.997183
CER1	O95813	colon	male	2	5	1.00774	0.870211	1.16699	0.918014	0.997183
ASH1L	Q9NR48	colon	male	2	5	0.991873	0.849009	1.15878	0.918092	0.997183
SPC25	Q9HBM1	colon	male	2	5	0.991485	0.842123	1.16734	0.918241	0.997183
NALP4	Q96MN2	colon	male	2	5	0.992729	0.863586	1.14118	0.918258	0.997183
FAM3D	Q96BQ1	colon	male	2	5	1.00772	0.870004	1.16723	0.918322	0.997183
SP-D	P35247	colon	male	2	5	0.989365	0.806231	1.2141	0.918462	0.997183
LYSM4	Q5XG99	colon	male	2	5	0.993317	0.87341	1.12969	0.918634	0.997185
SULT 1A1*2	P50225	colon	male	2	5	1.00848	0.857063	1.18665	0.918962	0.997203
BMPER	Q8N8U9	colon	male	2	5	0.989981	0.815129	1.20234	0.91911	0.997209
NF-kappa-B p105	P19838	colon	male	2	5	1.00919	0.845768	1.20419	0.919153	0.997229
HM20B	Q9P0W2	colon	male	2	5	1.00804	0.863543	1.17672	0.919181	0.997243
IL-1F5	Q9UBH0	colon	male	2	5	0.991831	0.846122	1.16263	0.919409	0.997282
MASP3:Light	P48740	colon	male	2	5	1.00662	0.885898	1.14379	0.919409	0.997282
FGF-8	P55075	colon	male	2	5	0.994363	0.891138	1.10954	0.919476	0.997303
XPF	Q92889	colon	male	2	5	1.0095	0.839258	1.21428	0.92006	0.997318
TSSK1	Q9BXA7	colon	male	2	5	0.99332	0.871207	1.13255	0.920227	0.997318
IMP2L	Q96T52	colon	male	2	5	0.992594	0.857678	1.14873	0.920556	0.997318
PDE4C	Q08493	colon	male	2	5	1.00897	0.84574	1.20369	0.921031	0.997318
K1143	Q96AT1	colon	male	2	5	1.0068	0.880076	1.15178	0.921325	0.997318
CEL	P19835	colon	male	2	5	0.992187	0.848563	1.16012	0.921683	0.997318
RELN	P78509	colon	male	2	5	0.992774	0.858999	1.14738	0.921771	0.997318
ML12B	O14950	colon	male	2	5	0.990102	0.811757	1.20763	0.921804	0.997318
BMI-1	P35226	colon	male	2	5	1.00999	0.827985	1.232	0.921906	0.997318
CD23	P06734	colon	male	2	5	0.990688	0.821253	1.19508	0.922127	0.997318
RB6I2	Q8IUD2	colon	male	2	5	1.01213	0.794047	1.29012	0.922405	0.997318
MCM6	Q14566	colon	male	2	5	1.00743	0.867832	1.16948	0.922514	0.997318
HMG-2	P26583	colon	male	2	5	1.0084	0.851462	1.19426	0.922806	0.997318
RLBP1	P12271	colon	male	2	5	0.993486	0.870447	1.13392	0.922822	0.997318
FMR1	Q06787	colon	male	2	5	1.00833	0.852222	1.19302	0.92303	0.997318
Glypican 1	P35052	colon	male	2	5	1.0065	0.882486	1.14794	0.923073	0.997318
DUS19	Q8WTR2	colon	male	2	5	0.993408	0.868606	1.13614	0.923079	0.997318
BRD2	P25440	colon	male	2	5	0.99207	0.843969	1.16616	0.92311	0.997318
Survivin	O15392	colon	male	2	5	0.992468	0.85086	1.15764	0.923316	0.997318
DERL1	Q9BUN8	colon	male	2	5	0.988677	0.783403	1.24774	0.923592	0.997318
SLBP	Q14493	colon	male	2	5	1.00996	0.824509	1.23713	0.923688	0.997318
MK13	O15264	colon	male	2	5	0.990432	0.812432	1.20743	0.924219	0.997353
STK24	Q9Y6E0	colon	male	2	5	0.988815	0.783979	1.24717	0.924337	0.997382
MANEA	Q5SRI9	colon	male	2	5	1.00874	0.842959	1.20711	0.92435	0.997382
SGTA	O43765	colon	male	2	5	0.988417	0.77666	1.25791	0.924548	0.997382
HRSL3	P53816	colon	male	2	5	0.993034	0.859203	1.14771	0.924598	0.997382
AL7A1	P49419	colon	male	2	5	0.992961	0.857215	1.1502	0.924961	0.997382
ENPP3	O14638	colon	male	2	5	1.00698	0.871259	1.16384	0.924977	0.997382
HCCR-1	Q6P1Q0	colon	male	2	5	0.992505	0.84857	1.16085	0.925023	0.997382
RET	P07949	colon	male	2	5	0.990708	0.815615	1.20339	0.925046	0.997382
SNX12	Q9UMY4	colon	male	2	5	1.01177	0.792077	1.2924	0.925343	0.99743
Keratin 7	P08729	colon	male	2	5	0.993845	0.873234	1.13112	0.925485	0.99743
Cathepsin V	O60911	colon	male	2	5	0.989819	0.797523	1.22848	0.926019	0.997455
MTHFS	P49914	colon	male	2	5	1.01067	0.807769	1.26454	0.926021	0.997455
MCP-4	Q99616	colon	male	2	5	1.01057	0.809289	1.26191	0.92607	0.997455
BMP-3	P12645	colon	male	2	5	1.00682	0.872079	1.16238	0.926101	0.997455
RS4X	P62701	colon	male	2	5	1.00898	0.835221	1.21888	0.926144	0.997455
F102B	Q5T8I3	colon	male	2	5	0.994119	0.877505	1.12623	0.926184	0.997455
ATG3	Q9NT62	colon	male	2	5	0.993511	0.865668	1.14023	0.926195	0.997455
Alpha-amylase 2B	P19961	colon	male	2	5	1.00723	0.86471	1.17324	0.92626	0.997455
EPN1	Q9Y6I3	colon	male	2	5	0.988853	0.779431	1.25454	0.926442	0.997455
TR3N	Q6F5E7	colon	male	2	5	0.993492	0.864864	1.14125	0.926459	0.997455
SIA8A	Q92185	colon	male	2	5	0.994811	0.890466	1.11138	0.926679	0.997483
Collagen a1(VI)	P12109	colon	male	2	5	0.99292	0.852943	1.15587	0.926985	0.997521
CLIC5	Q9NZA1	colon	male	2	5	1.00805	0.848345	1.19781	0.927433	0.997521
CD2AP	Q9Y5K6	colon	male	2	5	0.989774	0.792367	1.23636	0.927842	0.997536
ROBO4	Q8WZ75	colon	male	2	5	1.00738	0.859176	1.18115	0.927848	0.997536
VAMP2	P63027	colon	male	2	5	1.00712	0.86274	1.17567	0.928349	0.997536
C1T9A	P0C862	colon	male	2	5	0.993005	0.851172	1.15847	0.928866	0.997684
VEGF-B	P49765	colon	male	2	5	1.00675	0.867317	1.1686	0.929531	0.997726
IFN-w	P05000	colon	male	2	5	0.992534	0.840046	1.1727	0.929837	0.997726
Prolactin Receptor	P16471	colon	male	2	5	0.994245	0.87419	1.13079	0.929948	0.997726
CAMK1	Q14012	colon	male	2	5	1.0074	0.853771	1.18868	0.930388	0.997726
TMOD2	Q9NZR1	colon	male	2	5	0.990119	0.792349	1.23725	0.930396	0.997726
HSC20	Q8IWL3	colon	male	2	5	0.993763	0.863206	1.14407	0.930621	0.997726
Adenylate kinase isoenzyme 5	Q9Y6K8	colon	male	2	5	0.99398	0.867553	1.13883	0.930674	0.997726
ADPGK	Q9BRR6	colon	male	2	5	0.991356	0.815229	1.20553	0.930677	0.997726
MCP-2	P80075	colon	male	2	5	1.0093	0.818923	1.24393	0.930838	0.997749
CPN2	P22792	colon	male	2	5	1.00677	0.864264	1.17277	0.930956	0.997795
IL-22	Q9GZX6	colon	male	2	5	1.00591	0.880194	1.14959	0.931042	0.997795
XPO5	Q9HAV4	colon	male	2	5	1.00741	0.851888	1.19132	0.931242	0.997795
REEP2	Q9BRK0	colon	male	2	5	0.993011	0.846693	1.16461	0.931278	0.997795
GMDS	O60547	colon	male	2	5	1.00666	0.864937	1.17161	0.931641	0.997822
PEDF	P36955	colon	male	2	5	1.00735	0.852122	1.19086	0.931649	0.997822
MALT1	Q9UDY8	colon	male	2	5	0.991572	0.816867	1.20364	0.931791	0.997851
ISOC1	Q96CN7	colon	male	2	5	1.00942	0.814295	1.2513	0.931824	0.997851
ZN264	O43296	colon	male	2	5	0.994413	0.874275	1.13106	0.932036	0.997855
MCPIP	Q5D1E8	colon	male	2	5	1.00992	0.804532	1.26774	0.93219	0.997892
kallikrein 8	O60259	colon	male	2	5	1.00716	0.854153	1.18759	0.932329	0.997961
B7-2	P42081	colon	male	2	5	1.00736	0.850166	1.19361	0.932524	0.998037
BAGE2	Q86Y30	colon	male	2	5	1.00846	0.829629	1.22584	0.932575	0.998038
H2B2E	Q16778	colon	male	2	5	0.992711	0.837353	1.17689	0.932863	0.998038
SENP1	Q9P0U3	colon	male	2	5	1.00773	0.841715	1.20648	0.933209	0.998038
Ku70	P12956	colon	male	2	5	1.0078	0.840374	1.20857	0.933238	0.998038
Frizzled-5	Q13467	colon	male	2	5	0.992099	0.824025	1.19446	0.933252	0.998038
OCTC	Q9UKG9	colon	male	2	5	1.00774	0.84132	1.20707	0.933314	0.998038
G3PT	O14556	colon	male	2	5	1.00631	0.868228	1.16635	0.933432	0.998038
Annexin III	P12429	colon	male	2	5	0.99235	0.828464	1.18866	0.933546	0.998038
FCRL3	Q96P31	colon	male	2	5	0.994213	0.867211	1.13981	0.933663	0.998041
FKBP7	Q9Y680	colon	male	2	5	0.991935	0.819687	1.20038	0.933688	0.998042
UB2D1	P51668	colon	male	2	5	0.993953	0.860688	1.14785	0.934191	0.998059
IP3KC	Q96DU7	colon	male	2	5	1.00432	0.906434	1.11278	0.934345	0.998059
TEN3	Q9P273	colon	male	2	5	1.0083	0.828078	1.22776	0.934397	0.998059
MAAI	O43708	colon	male	2	5	1.00608	0.87069	1.16251	0.934523	0.998059
CC167	Q9P0B6	colon	male	2	5	0.995091	0.884571	1.11942	0.934706	0.998087
PAPOG	Q9BWT3	colon	male	2	5	1.00812	0.830501	1.22372	0.934829	0.998087
SLC31	Q07837	colon	male	2	5	1.00599	0.871478	1.16126	0.935039	0.998087
HMGN1	P05114	colon	male	2	5	0.994007	0.859847	1.1491	0.935238	0.998087
Sorcin	P30626	colon	male	2	5	0.992986	0.837889	1.17679	0.935256	0.998087
ADSV	Q9Y6U3	colon	male	2	5	1.00657	0.859318	1.17905	0.935349	0.998087
COMDA	Q9Y6G5	colon	male	2	5	0.990777	0.791984	1.23947	0.935368	0.998087
Olfactomedin-4	Q6UX06	colon	male	2	5	1.00847	0.821968	1.23728	0.935586	0.998248
FGRL1	Q8N441	colon	male	2	5	1.00628	0.864279	1.17162	0.935669	0.998255
SET	Q01105	colon	male	2	5	1.00867	0.817524	1.24452	0.935796	0.998255
CLC2D	Q9UHP7	colon	male	2	5	1.00672	0.854841	1.18559	0.935989	0.998255
CD1D	P15813	colon	male	2	5	0.992578	0.82733	1.19083	0.936094	0.998265
EBP	Q15125	colon	male	2	5	1.00613	0.866525	1.16822	0.936121	0.998271
IMDH1	P20839	colon	male	2	5	1.00793	0.830339	1.2235	0.936359	0.998346
HEM2	P13716	colon	male	2	5	0.99259	0.826648	1.19184	0.936484	0.998363
B9D2	Q9BPU9	colon	male	2	5	1.0066	0.855826	1.18393	0.9367	0.998406
GRM4	Q14833	colon	male	2	5	0.994836	0.874921	1.13119	0.937026	0.998406
FCRL2	Q96LA5	colon	male	2	5	1.00615	0.864208	1.1714	0.937027	0.998406
GSK-3 beta	P49841	colon	male	2	5	0.990244	0.774308	1.2664	0.937736	0.998406
BTC	P35070	colon	male	2	5	1.00584	0.869029	1.16418	0.93781	0.998406
ZO1	Q07157	colon	male	2	5	0.993266	0.838187	1.17704	0.93782	0.998406
NHERF	O14745	colon	male	2	5	1.00911	0.803482	1.26736	0.937829	0.998406
ZAP70	P43403	colon	male	2	5	0.993767	0.849164	1.16299	0.937878	0.998411
POTEM	A6NI47	colon	male	2	5	0.995167	0.88071	1.1245	0.938053	0.998421
PCDG2	Q9Y5H1	colon	male	2	5	1.00893	0.806184	1.26267	0.938066	0.998421
TRY3	P35030	colon	male	2	5	0.99509	0.878849	1.1267	0.938091	0.998423
FCERA	P12319	colon	male	2	5	1.00628	0.858489	1.1795	0.938468	0.99846
VSTM1	Q6UX27	colon	male	2	5	0.993235	0.83591	1.18017	0.938506	0.99846
VANG1	Q8TAA9	colon	male	2	5	0.992272	0.813875	1.20977	0.938841	0.99846
CSN5	Q92905	colon	male	2	5	1.0085	0.812386	1.25195	0.938856	0.99846
TECK	O15444	colon	male	2	5	1.00524	0.87944	1.14904	0.938918	0.99846
ARL6	Q9H0F7	colon	male	2	5	1.007	0.842321	1.20387	0.938973	0.99846
MASP3:Heavy	P48740	colon	male	2	5	1.00653	0.852003	1.18908	0.939006	0.99846
CTRL	P40313	colon	male	2	5	1.0063	0.856579	1.18219	0.939088	0.99846
CHIP	Q9UNE7	colon	male	2	5	1.00593	0.864291	1.17077	0.939163	0.99846
BAI1	O14514	colon	male	2	5	0.993725	0.843903	1.17015	0.939825	0.99846
DNJB2	P25686	colon	male	2	5	0.993161	0.830547	1.18761	0.940036	0.99846
ATG4A	Q8WYN0	colon	male	2	5	0.993727	0.843142	1.17121	0.940168	0.99846
DFFA	O00273	colon	male	2	5	1.00433	0.896854	1.1247	0.940303	0.99846
KI3L1	P43629	colon	male	2	5	1.00641	0.851318	1.18976	0.940323	0.99846
Semaphorin 3A	Q14563	colon	male	2	5	1.00806	0.816653	1.24434	0.940402	0.99846
DJC12	Q9UKB3	colon	male	2	5	0.995524	0.884225	1.12083	0.940875	0.99846
Glycyl t-RNA synthetase	P41250	colon	male	2	5	1.00953	0.785461	1.29753	0.940934	0.99846
CHM2B	Q9UQN3	colon	male	2	5	1.00906	0.794707	1.28122	0.941013	0.99846
CSK22	P19784	colon	male	2	5	1.00873	0.801095	1.27019	0.941057	0.99846
Septin-5	Q99719	colon	male	2	5	0.994539	0.860123	1.14996	0.941076	0.99846
CART	Q16568	colon	male	2	5	0.992389	0.809542	1.21653	0.941382	0.99846
CD81	P60033	colon	male	2	5	0.993643	0.838294	1.17778	0.941388	0.99846
KLC3	Q6P597	colon	male	2	5	1.00528	0.873452	1.15701	0.941442	0.99846
CSAG1	Q6PB30	colon	male	2	5	0.994195	0.850531	1.16213	0.941716	0.99846
CRLF1	O75462	colon	male	2	5	1.00671	0.841292	1.20464	0.941817	0.99846
HD-5	Q01523	colon	male	2	5	0.993926	0.843702	1.1709	0.941905	0.99846
CANB2	Q96LZ3	colon	male	2	5	1.00492	0.880144	1.14738	0.942208	0.99846
P85A	P27986	colon	male	2	5	1.00559	0.864399	1.16984	0.942444	0.99846
TCEA1	P23193	colon	male	2	5	1.007	0.831755	1.21916	0.943006	0.99846
EVL	Q9UI08	colon	male	2	5	1.00592	0.855507	1.18279	0.94302	0.99846
SHIP	Q92835	colon	male	2	5	0.992865	0.815364	1.20901	0.943197	0.99846
NTRI	Q9P121	colon	male	2	5	1.00688	0.833355	1.21655	0.943329	0.99846
Caldesmon	Q05682	colon	male	2	5	1.00793	0.810522	1.25342	0.943371	0.99846
Tirap	P58753	colon	male	2	5	1.0067	0.837137	1.21061	0.943415	0.99846
RER1	O15258	colon	male	2	5	0.992213	0.798995	1.23216	0.9436	0.99846
UBE2S	Q16763	colon	male	2	5	1.00647	0.8407	1.20493	0.943984	0.99846
DUS21	Q9H596	colon	male	2	5	0.992768	0.809802	1.21707	0.944328	0.99846
SMAP1	Q8IYB5	colon	male	2	5	1.00827	0.80005	1.27068	0.944377	0.99846
RANG	P43487	colon	male	2	5	1.00784	0.8092	1.25525	0.9444	0.99846
DNJB3	Q8WWF6	colon	male	2	5	1.00529	0.86654	1.16627	0.944446	0.99846
HSP 10	P61604	colon	male	2	5	0.991744	0.785214	1.2526	0.944523	0.99846
MZT2A	Q6P582	colon	male	2	5	1.00611	0.847528	1.19435	0.944549	0.99846
MITF	O75030	colon	male	2	5	0.99347	0.825462	1.19567	0.944744	0.99846
PDILT	Q8N807	colon	male	2	5	1.00496	0.873574	1.15611	0.944792	0.99846
CTF8	P0CG13	colon	male	2	5	1.00658	0.835248	1.21306	0.945053	0.99846
TOPK	Q96KB5	colon	male	2	5	1.00613	0.845221	1.19768	0.945163	0.99846
Acid ceramidase	Q13510	colon	male	2	5	0.992643	0.804178	1.22528	0.945196	0.99846
KAAG1	Q9UBP8	colon	male	2	5	1.00442	0.885646	1.13913	0.945218	0.99846
ANM1	Q99873	colon	male	2	5	1.00571	0.854925	1.18309	0.945239	0.99846
CARD9	Q9H257	colon	male	2	5	1.00418	0.891487	1.13112	0.945245	0.99846
TMM24	O14523	colon	male	2	5	0.992837	0.808643	1.21899	0.945261	0.99846
Galectin-8	O00214	colon	male	2	5	0.994469	0.847969	1.16628	0.94562	0.99846
TCL1A	P56279	colon	male	2	5	0.994298	0.843564	1.17197	0.945646	0.99846
DC1L1	Q9Y6G9	colon	male	2	5	0.994148	0.839069	1.17789	0.945919	0.99846
NOSIP	Q9Y314	colon	male	2	5	0.993864	0.831371	1.18812	0.946122	0.99846
ASC-1 complex subunit p100	Q9H1I8	colon	male	2	5	0.995156	0.864415	1.14567	0.946122	0.99846
DJC30	Q96LL9	colon	male	2	5	0.994617	0.850326	1.16339	0.946188	0.99846
ASF1B	Q9NVP2	colon	male	2	5	1.00475	0.875271	1.15339	0.946287	0.99846
RSPO3	Q9BXY4	colon	male	2	5	1.00527	0.862421	1.17179	0.946391	0.99846
CERS5	Q8N5B7	colon	male	2	5	1.00477	0.874399	1.15459	0.946443	0.99846
PTX3	P26022	colon	male	2	5	1.00451	0.880809	1.14557	0.946535	0.99846
SAM50	Q9Y512	colon	male	2	5	1.00457	0.879087	1.14796	0.946613	0.99846
B3GN4	Q9C0J1	colon	male	2	5	0.995249	0.865689	1.1442	0.946639	0.99846
TRAIL R1	O00220	colon	male	2	5	1.00394	0.894625	1.12661	0.946708	0.998491
RPP30	P78346	colon	male	2	5	0.995658	0.875591	1.13219	0.947085	0.998513
SIAT2	Q96JF0	colon	male	2	5	1.00496	0.868397	1.16299	0.947093	0.998513
DHRS4	Q9BTZ2	colon	male	2	5	0.993653	0.822799	1.19998	0.947264	0.998513
MFGM	Q08431	colon	male	2	5	0.994973	0.856425	1.15593	0.947481	0.998513
NEUR1	Q99519	colon	male	2	5	1.00467	0.874488	1.15424	0.947494	0.998513
P4R3A	Q6IN85	colon	male	2	5	1.00567	0.849629	1.19036	0.947632	0.998513
14-3-3 protein beta/alpha	P31946	colon	male	2	5	1.00835	0.786771	1.29233	0.947634	0.998513
FA84A	Q96KN4	colon	male	2	5	0.995178	0.861258	1.14992	0.947731	0.998513
Histone H1.2	P16403	colon	male	2	5	0.993727	0.823181	1.19961	0.947775	0.998513
CBG	P08185	colon	male	2	5	1.00401	0.890287	1.13225	0.948021	0.998513
MTND	Q9BV57	colon	male	2	5	0.993564	0.818119	1.20663	0.948064	0.998513
NRDC	O43847	colon	male	2	5	1.0046	0.874491	1.15408	0.948246	0.998513
NXPH3	O95157	colon	male	2	5	0.995043	0.856339	1.15621	0.948267	0.998513
CAMK2B	Q13554	colon	male	2	5	1.00712	0.812361	1.24858	0.948389	0.998513
TPC6A	O75865	colon	male	2	5	0.995129	0.858181	1.15393	0.948459	0.998513
ODB2	P11182	colon	male	2	5	1.00711	0.812092	1.24897	0.948543	0.998513
ITI heavy chain H2	P19823	colon	male	2	5	0.993818	0.822283	1.20114	0.948853	0.998513
ANKR2	Q9GZV1	colon	male	2	5	0.994345	0.835731	1.18306	0.949003	0.998513
CDKL2	Q92772	colon	male	2	5	0.99415	0.830135	1.19057	0.949146	0.998513
IL-7	P13232	colon	male	2	5	0.990286	0.730388	1.34266	0.949885	0.998513
TREM2	Q9NZC2	colon	male	2	5	1.00525	0.853059	1.18459	0.950162	0.998513
Apo A-V	Q6Q788	colon	male	2	5	0.99516	0.854574	1.15887	0.950218	0.998513
AP2B1	P63010	colon	male	2	5	0.991965	0.769426	1.27887	0.950373	0.998513
Sorting nexin 4	O95219	colon	male	2	5	0.992306	0.777988	1.26566	0.950389	0.998513
2A5A	Q15172	colon	male	2	5	1.00754	0.794247	1.27811	0.950654	0.998513
ATS3	O15072	colon	male	2	5	1.00328	0.90428	1.11312	0.950739	0.998513
DTBP1	Q96EV8	colon	male	2	5	0.995214	0.854332	1.15933	0.950879	0.998513
ARRD3	Q96B67	colon	male	2	5	0.996318	0.88582	1.1206	0.950958	0.998513
FUND1	Q8IVP5	colon	male	2	5	0.996222	0.883009	1.12395	0.95096	0.998513
p53	P04637	colon	male	2	5	0.994645	0.83733	1.18152	0.951263	0.998513
SIA7C	Q8NDV1	colon	male	2	5	0.996116	0.879055	1.12877	0.951347	0.998513
PTK7	Q13308	colon	male	2	5	1.00486	0.859341	1.17502	0.951564	0.998513
Carbonic Anhydrase IV	P22748	colon	male	2	5	1.00468	0.864048	1.16819	0.951637	0.998513
STYX	Q8WUJ0	colon	male	2	5	0.996656	0.894202	1.11085	0.951747	0.998513
UBX2B	Q14CS0	colon	male	2	5	0.995234	0.85231	1.16212	0.951837	0.998513
CD68	P34810	colon	male	2	5	1.00525	0.847762	1.19199	0.951978	0.998513
SLMAP	Q14BN4	colon	male	2	5	1.00545	0.842264	1.20024	0.952063	0.998513
COL10	Q9Y6Z7	colon	male	2	5	1.00357	0.893394	1.12734	0.952067	0.998513
STAR7	Q9NQZ5	colon	male	2	5	1.00384	0.885087	1.13852	0.952445	0.998513
CBS	P35520	colon	male	2	5	1.00448	0.867059	1.16368	0.952518	0.998513
SNAPN	O95295	colon	male	2	5	1.00469	0.86097	1.17239	0.952673	0.998513
MIME	P20774	colon	male	2	5	1.00553	0.837471	1.20732	0.952868	0.998513
JARD2	Q92833	colon	male	2	5	0.995056	0.84365	1.17364	0.953074	0.998513
NDUF5	Q5TEU4	colon	male	2	5	0.995184	0.847114	1.16914	0.953167	0.998513
Contactin-5	O94779	colon	male	2	5	0.994239	0.819663	1.206	0.95323	0.998513
TIMP-3	P35625	colon	male	2	5	1.00571	0.831073	1.21703	0.953382	0.998513
CIRBP	Q14011	colon	male	2	5	0.992749	0.777747	1.26719	0.953398	0.998513
ILKAP	Q9H0C8	colon	male	2	5	0.994989	0.839917	1.17869	0.953656	0.998513
ADXL	Q6P4F2	colon	male	2	5	1.00446	0.864463	1.16712	0.953698	0.998513
DSCR6	P57055	colon	male	2	5	0.996003	0.869878	1.14041	0.953768	0.998513
Cyclophilin F	P30405	colon	male	2	5	0.99278	0.775614	1.27075	0.954119	0.998513
VPS25	Q9BRG1	colon	male	2	5	0.993642	0.798395	1.23664	0.954435	0.998513
TM2D1	Q9BX74	colon	male	2	5	0.996088	0.870591	1.13968	0.954511	0.998513
UBE2K	P61086	colon	male	2	5	1.00694	0.793908	1.27714	0.954516	0.998513
PSG1	P11464	colon	male	2	5	0.994637	0.826753	1.19661	0.954539	0.998513
PSMA	Q04609	colon	male	2	5	1.00458	0.85844	1.17559	0.954602	0.998513
MEOX1	P50221	colon	male	2	5	1.00578	0.824635	1.22671	0.954673	0.998513
LD78-beta	P16619	colon	male	2	5	0.99529	0.845139	1.17212	0.954873	0.998513
QKI	Q96PU8	colon	male	2	5	1.0059	0.819362	1.23492	0.95514	0.998513
PCOC1	Q15113	colon	male	2	5	1.00473	0.851401	1.18568	0.955437	0.998513
IMA5	P52294	colon	male	2	5	0.995064	0.836368	1.18387	0.955486	0.998513
Stress-induced-phosphoprotein 1	P31948	colon	male	2	5	1.00568	0.823945	1.22749	0.955603	0.998513
Keratin 19	P08727	colon	male	2	5	0.99664	0.885054	1.1223	0.9557	0.998513
IKK-gamma	Q9Y6K9	colon	male	2	5	0.993589	0.791756	1.24687	0.95573	0.998513
EFNB1	P98172	colon	male	2	5	0.996436	0.878181	1.13062	0.955831	0.998513
ADAM12	O43184	colon	male	2	5	0.99313	0.777279	1.26892	0.95603	0.998513
IL-18 Rb	O95256	colon	male	2	5	1.00417	0.865428	1.16516	0.956212	0.998513
FAH2A	Q96GK7	colon	male	2	5	1.00486	0.844897	1.1951	0.95631	0.998513
BID	P55957	colon	male	2	5	0.993952	0.799154	1.23623	0.956529	0.998513
CNTP5	Q8WYK1	colon	male	2	5	1.00447	0.855104	1.17993	0.956689	0.998513
FNBP1	Q96RU3	colon	male	2	5	0.994499	0.813962	1.21508	0.956959	0.998513
Histidyl-tRNA synthetase-related	Q8TEA8	colon	male	2	5	1.00661	0.791722	1.27982	0.95713	0.998513
PILRA isoform FDF03-deltaTM	Q9UKJ1	colon	male	2	5	0.996025	0.86105	1.15216	0.957245	0.998513
Tropomyosin 2	P07951	colon	male	2	5	0.99576	0.852215	1.16348	0.957332	0.998513
RNT2	O00584	colon	male	2	5	0.996002	0.859662	1.15396	0.95746	0.998513
BGH3	Q15582	colon	male	2	5	1.0048	0.842404	1.19851	0.957518	0.998513
ADA	P00813	colon	male	2	5	1.00375	0.874416	1.15222	0.957556	0.998513
LYN	P07948	colon	male	2	5	0.993344	0.77627	1.27112	0.957667	0.998513
IL-1F9	Q9NZH8	colon	male	2	5	0.995421	0.838716	1.1814	0.958115	0.998513
RBP56	Q92804	colon	male	2	5	0.995358	0.836546	1.18432	0.958156	0.998513
SMAC	Q9NR28	colon	male	2	5	0.995486	0.840525	1.17902	0.958205	0.998513
MAX	P61244	colon	male	2	5	1.00499	0.832247	1.21359	0.958741	0.998513
ATS6	Q9UKP5	colon	male	2	5	0.996378	0.868008	1.14373	0.958879	0.998513
SNX7	Q9UNH6	colon	male	2	5	1.00371	0.868151	1.16043	0.960136	0.998513
KIF3A	Q9Y496	colon	male	2	5	0.995617	0.837333	1.18382	0.960343	0.998513
SIG11:CD	Q96RL6	colon	male	2	5	0.996279	0.859773	1.15446	0.960454	0.998513
FTMT	Q8N4E7	colon	male	2	5	0.995382	0.828619	1.19571	0.960538	0.998513
SPDLY	Q96EA4	colon	male	2	5	1.00657	0.775493	1.3065	0.960762	0.998513
AF1L2	Q8N4X5	colon	male	2	5	1.00436	0.844427	1.19459	0.960781	0.998513
EPHB2	P29323	colon	male	2	5	1.0045	0.839721	1.20161	0.960831	0.998513
RABP1	P29762	colon	male	2	5	0.99563	0.835225	1.18684	0.961032	0.998513
CD39	P49961	colon	male	2	5	1.00414	0.850245	1.18589	0.961169	0.998513
LX15B	O15296	colon	male	2	5	0.996355	0.859489	1.15502	0.961369	0.998513
HSP 70		colon	male	2	5	1.00396	0.853201	1.18137	0.96199	0.998513
PgR	P06401	colon	male	2	5	1.00475	0.826616	1.22128	0.962005	0.998513
TMUB2	Q71RG4	colon	male	2	5	0.996362	0.857373	1.15788	0.962076	0.998513
SAA2	P0DJI9	colon	male	2	5	0.996644	0.867206	1.1454	0.962227	0.998513
LIMD1	Q9UGP4	colon	male	2	5	1.00512	0.813647	1.24165	0.962232	0.998513
GPR110	Q5T601	colon	male	2	5	1.00334	0.872661	1.15359	0.962637	0.998513
GRB2-related adapter protein 2	O75791	colon	male	2	5	0.996163	0.848035	1.17017	0.962673	0.998513
FAIM3	O60667	colon	male	2	5	0.996301	0.852731	1.16404	0.962773	0.998513
SMN	Q16637	colon	male	2	5	1.00489	0.817151	1.23576	0.963137	0.998513
RELM-beta	Q9BQ08	colon	male	2	5	1.00391	0.850431	1.18509	0.963218	0.998513
HTRA2	O43464	colon	male	2	5	0.995432	0.818711	1.2103	0.963379	0.998513
MUC1:region 2	P15941	colon	male	2	5	1.00308	0.878477	1.14536	0.963727	0.998513
YMEL1	Q96TA2	colon	male	2	5	1.00396	0.846548	1.19065	0.963734	0.998513
TAD2A	O75478	colon	male	2	5	0.996703	0.863991	1.1498	0.963867	0.998513
ARI3C	A6NKF2	colon	male	2	5	0.995064	0.803263	1.23266	0.963875	0.998513
RCAN2	Q14206	colon	male	2	5	0.996644	0.861646	1.15279	0.963889	0.998513
SYVC	P26640	colon	male	2	5	0.996532	0.856775	1.15909	0.964061	0.998513
ASPG	P20933	colon	male	2	5	0.995938	0.83418	1.18906	0.964095	0.998513
DKK3	Q9UBP4	colon	male	2	5	0.995712	0.825572	1.20092	0.96415	0.998513
EFNB1	P98172	colon	male	2	5	1.00249	0.899363	1.11743	0.964255	0.998513
Met	P08581	colon	male	2	5	1.00482	0.814126	1.24018	0.964292	0.998513
HSP 90a	P07900	colon	male	2	5	0.994409	0.777692	1.27152	0.964343	0.998513
IL-17F	Q96PD4	colon	male	2	5	0.996537	0.855689	1.16057	0.964406	0.998513
FANK1	Q8TC84	colon	male	2	5	0.996127	0.839651	1.18176	0.9645	0.998513
CLIC4	Q9Y696	colon	male	2	5	0.994328	0.773701	1.27787	0.964556	0.998513
PCSK1	Q9UHG2	colon	male	2	5	0.996572	0.856417	1.15966	0.964576	0.998513
IL-12 Rb1	P42701	colon	male	2	5	0.995834	0.827074	1.19903	0.964853	0.998513
AP1G2	O75843	colon	male	2	5	0.994953	0.794124	1.24657	0.964916	0.998513
ISM1	B1AKI9	colon	male	2	5	1.00331	0.864224	1.16479	0.965335	0.998513
BMP-4	P12644	colon	male	2	5	0.99657	0.853024	1.16427	0.965468	0.998513
ST2B1	O00204	colon	male	2	5	0.996666	0.856295	1.16005	0.965611	0.998513
Septin-6	Q14141	colon	male	2	5	1.00318	0.86743	1.16018	0.965842	0.998513
ARL3	P36405	colon	male	2	5	1.00459	0.813989	1.23982	0.965991	0.998513
POTEG	Q6S5H5	colon	male	2	5	0.997074	0.870783	1.14168	0.966172	0.998513
SSRA	P43307	colon	male	2	5	1.00301	0.872592	1.15293	0.96624	0.998513
ZN566	Q969W8	colon	male	2	5	0.996945	0.864941	1.14909	0.96632	0.998513
Alkaline phosphatase, intestine	P09923	colon	male	2	5	1.0033	0.859727	1.17085	0.966667	0.998513
CRH	P06850	colon	male	2	5	1.0028	0.879409	1.1435	0.966747	0.998513
CYTT	P09228	colon	male	2	5	1.00373	0.842295	1.1961	0.966843	0.998513
LRRT2	O43300	colon	male	2	5	1.00449	0.810098	1.24553	0.967422	0.998513
ZHX1	Q9UKY1	colon	male	2	5	0.996784	0.852001	1.16617	0.967912	0.998513
Carboxypeptidase B1	P15086	colon	male	2	5	1.00276	0.87661	1.14707	0.967928	0.998513
SIR3	Q9NTG7	colon	male	2	5	1.00329	0.854383	1.17815	0.968045	0.998513
DLG2	Q15700	colon	male	2	5	0.995073	0.78141	1.26716	0.968054	0.998513
RN149	Q8NC42	colon	male	2	5	1.00338	0.850594	1.1836	0.968087	0.998513
CTDS1	Q9GZU7	colon	male	2	5	1.00494	0.789223	1.27961	0.968141	0.998513
SYTL1	Q8IYJ3	colon	male	2	5	0.997232	0.869839	1.14328	0.968298	0.998513
Exosome component 3	Q9NQT5	colon	male	2	5	1.00326	0.854256	1.17826	0.968337	0.998513
BMP-3b	P55107	colon	male	2	5	0.996935	0.856581	1.16029	0.968367	0.998513
FSTL4	Q6MZW2	colon	male	2	5	0.997338	0.873899	1.13821	0.968459	0.998513
TFR2	Q9UP52	colon	male	2	5	0.997295	0.871982	1.14062	0.968464	0.998513
UB2G1	P62253	colon	male	2	5	0.995958	0.814691	1.21756	0.968484	0.998513
B4GT7	Q9UBV7	colon	male	2	5	1.00368	0.836381	1.20445	0.968486	0.998513
STAB2	Q8WWQ8	colon	male	2	5	1.00343	0.846402	1.18958	0.968579	0.998513
ABHEA	Q9BUJ0	colon	male	2	5	1.00403	0.818569	1.23152	0.969185	0.998513
ERP27	Q96DN0	colon	male	2	5	0.99685	0.848675	1.1709	0.969352	0.998513
FADD	Q13158	colon	male	2	5	1.00424	0.809397	1.24598	0.969354	0.998513
SPLC2	Q96DR5	colon	male	2	5	1.0029	0.864829	1.16303	0.969382	0.998513
EPHB2	P29323	colon	male	2	5	1.00287	0.866462	1.16074	0.96939	0.998513
LRC20	Q8TCA0	colon	male	2	5	0.997238	0.864728	1.15005	0.969666	0.998513
KAP3	P31323	colon	male	2	5	0.995603	0.791809	1.25185	0.969921	0.998513
BN3D2	Q7Z5W3	colon	male	2	5	0.996915	0.847849	1.17219	0.970173	0.998513
Rab-33A	Q14088	colon	male	2	5	1.00286	0.863105	1.16525	0.970213	0.998513
Hexosaminidase A	P06865	colon	male	2	5	0.996972	0.847805	1.17238	0.970742	0.998513
TLDC2	A0PJX2	colon	male	2	5	0.996273	0.815998	1.21638	0.970755	0.998513
SYT7	O43581	colon	male	2	5	0.996873	0.842828	1.17907	0.97083	0.998513
C1QR1	Q9NPY3	colon	male	2	5	0.996955	0.845764	1.17517	0.971009	0.998513
HNRLL	Q8WVV9	colon	male	2	5	0.996742	0.83477	1.19014	0.971225	0.998513
CD177	Q8N6Q3	colon	male	2	5	1.00277	0.862298	1.16612	0.971388	0.998513
TBC13	Q9NVG8	colon	male	2	5	1.00429	0.793406	1.27123	0.971599	0.998513
WNT7A	O00755	colon	male	2	5	1.00252	0.871951	1.15263	0.97185	0.998513
CPTP	Q5TA50	colon	male	2	5	1.00265	0.864806	1.16247	0.972022	0.998513
calreticulin	P27797	colon	male	2	5	0.997272	0.85546	1.16259	0.972152	0.998513
PEBB	Q13951	colon	male	2	5	0.996301	0.808765	1.22732	0.972216	0.998513
MB12B	Q9H7P6	colon	male	2	5	0.996301	0.808744	1.22736	0.972222	0.998513
LPHN3	Q9HAR2	colon	male	2	5	0.997834	0.882783	1.12788	0.972325	0.998513
ARHG8	Q7Z628	colon	male	2	5	1.00311	0.841683	1.19549	0.972359	0.998513
UBP46/WDR48 Complex	P62068	colon	male	2	5	1.00336	0.828057	1.21577	0.972704	0.998513
OSBL1	Q9BXW6	colon	male	2	5	1.0039	0.801699	1.25711	0.972913	0.998513
ROP1B	Q9BZX4	colon	male	2	5	0.997666	0.871583	1.14199	0.97296	0.998513
ZN134	P52741	colon	male	2	5	1.0019	0.897441	1.11852	0.973049	0.998513
TRAF4	Q9BUZ4	colon	male	2	5	1.00285	0.849968	1.18324	0.973077	0.998513
SF3B6	Q9Y3B4	colon	male	2	5	0.997654	0.870208	1.14377	0.973134	0.998513
ERG19	P53602	colon	male	2	5	1.00322	0.831896	1.20982	0.973168	0.998513
F264	Q16877	colon	male	2	5	0.997855	0.880369	1.13102	0.973204	0.998513
BLNK	Q8WV28	colon	male	2	5	1.00309	0.837692	1.20114	0.973234	0.998513
PRL	P01236	colon	male	2	5	0.996357	0.804798	1.23351	0.973275	0.998513
tau	P10636	colon	male	2	5	0.996784	0.825337	1.20385	0.973317	0.998513
OX26	P83859	colon	male	2	5	0.997558	0.861428	1.1552	0.97394	0.998513
Fucosyltransferase 3	P21217	colon	male	2	5	1.0023	0.873013	1.15073	0.974012	0.998513
GALK1	P51570	colon	male	2	5	0.996315	0.796887	1.24565	0.974155	0.998513
Keratin 6A	P02538	colon	male	2	5	0.997195	0.839843	1.18403	0.974423	0.998513
MPP7	Q5T2T1	colon	male	2	5	1.00186	0.894274	1.12238	0.974463	0.998513
COPE	O14579	colon	male	2	5	0.996852	0.818426	1.21418	0.975005	0.998513
MAGE-3	P43357	colon	male	2	5	1.00246	0.859118	1.16971	0.975146	0.998513
IL-4	P05112	colon	male	2	5	0.996807	0.815064	1.21908	0.975162	0.998513
D108B	Q8NET1	colon	male	2	5	1.00267	0.847447	1.18632	0.975214	0.998513
LAP	P28838	colon	male	2	5	1.00369	0.795352	1.2666	0.975248	0.998513
PSB7	Q99436	colon	male	2	5	1.00231	0.866104	1.15994	0.975294	0.998513
HMG-2	P26583	colon	male	2	5	0.997503	0.849962	1.17065	0.975578	0.998513
CD226	Q15762	colon	male	2	5	1.00324	0.812689	1.23846	0.976016	0.998513
DNJA4	Q8WW22	colon	male	2	5	1.00325	0.812005	1.23953	0.976028	0.998513
NNMT	P40261	colon	male	2	5	1.00241	0.855289	1.17483	0.976319	0.998513
TEBP	Q15185	colon	male	2	5	1.00213	0.867587	1.15753	0.976935	0.998513
BAMBI:CD	Q13145	colon	male	2	5	0.997755	0.855056	1.16427	0.977228	0.998513
SV2A	Q7L0J3	colon	male	2	5	0.997672	0.849774	1.17131	0.977287	0.998513
UB2D3	P61077	colon	male	2	5	1.0026	0.838212	1.19922	0.977364	0.998513
KLF4	O43474	colon	male	2	5	1.00161	0.895386	1.12044	0.977513	0.998513
VEGF sR3	P35916	colon	male	2	5	0.99764	0.845651	1.17695	0.977648	0.998513
CBLC	Q9ULV8	colon	male	2	5	0.997862	0.857367	1.16138	0.977948	0.998513
RGMA	Q96B86	colon	male	2	5	1.0023	0.851136	1.1803	0.978058	0.998513
TATD3	Q17R31	colon	male	2	5	1.00373	0.769613	1.30906	0.978092	0.998513
C7	P10643	colon	male	2	5	0.997468	0.830982	1.19731	0.97829	0.998513
TRAIL	P50591	colon	male	2	5	0.99811	0.870013	1.14507	0.978459	0.998513
BCAT2	O15382	colon	male	2	5	0.997005	0.801255	1.24058	0.978543	0.998513
NPL4	Q8TAT6	colon	male	2	5	0.996791	0.787034	1.26245	0.978728	0.998513
IFN-a/b R1	P17181	colon	male	2	5	1.00208	0.860008	1.16762	0.978751	0.998513
CRIP1	P50238	colon	male	2	5	1.002	0.86484	1.16091	0.978777	0.998513
STX8	Q9UNK0	colon	male	2	5	0.996758	0.784627	1.26624	0.978782	0.998513
SEM4C	Q9C0C4	colon	male	2	5	1.00206	0.859485	1.16829	0.979038	0.998513
STAU1	O95793	colon	male	2	5	0.997869	0.850388	1.17093	0.979145	0.998513
CRLD2	Q9H0B8	colon	male	2	5	1.00234	0.839818	1.19632	0.97932	0.998513
PDLI4	P50479	colon	male	2	5	0.997928	0.853051	1.16741	0.979325	0.998513
F19A2	Q8N3H0	colon	male	2	5	0.99834	0.880323	1.13218	0.979347	0.998513
OBCAM	Q14982	colon	male	2	5	0.997164	0.803259	1.23788	0.97946	0.998513
PPIC	P45877	colon	male	2	5	0.99753	0.826074	1.20457	0.979493	0.998513
AIP	O00170	colon	male	2	5	0.997125	0.798796	1.2447	0.9797	0.998513
NSE	P09104	colon	male	2	5	1.00253	0.825002	1.21825	0.979748	0.998513
GRB2-related adapter protein 2	O75791	colon	male	2	5	0.997431	0.815451	1.22002	0.98003	0.998513
MID51	Q9NQG6	colon	male	2	5	0.997598	0.825686	1.2053	0.980114	0.998513
BST1	Q10588	colon	male	2	5	0.997945	0.848009	1.17439	0.98024	0.998513
IEX1	P46695	colon	male	2	5	1.00184	0.864997	1.16032	0.980464	0.998513
OXLD1	Q5BKU9	colon	male	2	5	0.998239	0.866807	1.1496	0.980476	0.998513
CAN3	P20807	colon	male	2	5	0.998409	0.876902	1.13675	0.980818	0.998513
ZN334	Q9HCZ1	colon	male	2	5	0.997756	0.829048	1.2008	0.981039	0.998513
A1CF	Q9NQ94	colon	male	2	5	0.9983	0.866682	1.14991	0.981186	0.998513
IL-13 Ra1	P78552	colon	male	2	5	0.997748	0.826765	1.20409	0.981247	0.998513
PADI2	Q9Y2J8	colon	male	2	5	1.00176	0.864318	1.16107	0.981323	0.998513
IKBD	Q8NI38	colon	male	2	5	1.00133	0.895369	1.11984	0.981386	0.998513
B3GA3	O94766	colon	male	2	5	1.00203	0.845367	1.18771	0.981392	0.998513
UB2Q1	Q7Z7E8	colon	male	2	5	1.00195	0.849719	1.18145	0.981516	0.998513
PANK1	Q8TE04	colon	male	2	5	1.00201	0.845388	1.18764	0.981567	0.998513
ARL15	Q9NXU5	colon	male	2	5	1.00179	0.859701	1.16736	0.981722	0.998513
CFDP1	Q9UEE9	colon	male	2	5	0.997775	0.823759	1.20855	0.981825	0.998513
SPD2B	A1X283	colon	male	2	5	0.997763	0.820205	1.21376	0.982131	0.998513
GSTM4	Q03013	colon	male	2	5	1.00179	0.855999	1.17241	0.982221	0.998513
IL-1Ra	P18510	colon	male	2	5	0.997949	0.833051	1.19549	0.982225	0.998513
TX1B3	O14907	colon	male	2	5	1.00225	0.822579	1.22115	0.982249	0.998513
MPP5	Q8N3R9	colon	male	2	5	1.00176	0.857536	1.17023	0.98236	0.998513
MCF2L	O15068	colon	male	2	5	1.00192	0.845004	1.18798	0.982379	0.998513
THS7A:TSP type-1 domain 17	Q9UPZ6	colon	male	2	5	0.998689	0.888392	1.12268	0.982469	0.99855
M-CSF R	P07333	colon	male	2	5	1.00195	0.836741	1.19978	0.983098	0.998758
CSRP2	Q16527	colon	male	2	5	0.998313	0.853114	1.16823	0.983206	0.99879
KCTD7	Q96MP8	colon	male	2	5	0.998048	0.832004	1.19723	0.98321	0.99879
Autophagy protein 5	Q9H1Y0	colon	male	2	5	1.002	0.829995	1.20966	0.983389	0.99879
RBM3	P98179	colon	male	2	5	1.00224	0.811315	1.23809	0.98345	0.998806
ApoM	O95445	colon	male	2	5	0.99834	0.849993	1.17258	0.983849	0.998886
Catechol O-methyltransferase	P21964	colon	male	2	5	1.00178	0.843197	1.19019	0.983874	0.998886
HMCS1	Q01581	colon	male	2	5	1.00183	0.839243	1.19591	0.983881	0.998886
RAB1A	P62820	colon	male	2	5	1.00224	0.806146	1.24603	0.983942	0.998886
OAT	P04181	colon	male	2	5	1.0016	0.856627	1.17111	0.984	0.998914
ACYP1	P07311	colon	male	2	5	1.00189	0.831446	1.20728	0.984153	0.998914
AK1A1	P14550	colon	male	2	5	1.00208	0.814862	1.23231	0.98429	0.998961
BT3A1	O00481	colon	male	2	5	1.00147	0.864318	1.16037	0.984452	0.998995
CD9	P21926	colon	male	2	5	0.998206	0.833148	1.19596	0.984466	0.998995
transcription factor MLR1, isoform CRA_b	Q8N3X6	colon	male	2	5	1.00308	0.735449	1.36811	0.984498	0.998995
OLFL3	Q9NRN5	colon	male	2	5	1.00176	0.837276	1.19855	0.984682	0.998995
SNIP1	Q8TAD8	colon	male	2	5	0.998593	0.861664	1.15728	0.985069	0.999056
HECW2	Q9P2P5	colon	male	2	5	0.998298	0.832683	1.19685	0.985315	0.999076
a1-Antitrypsin	P01009	colon	male	2	5	1.00161	0.843544	1.18929	0.985357	0.999076
B7	P33681	colon	male	2	5	1.00135	0.865648	1.15834	0.985464	0.999081
DPP10	Q8N608	colon	male	2	5	0.997793	0.784949	1.26835	0.985603	0.99912
CHID1	Q9BWS9	colon	male	2	5	1.0013	0.8688	1.15401	0.985657	0.99912
CRBB2	P43320	colon	male	2	5	1.00146	0.850653	1.17901	0.986009	0.999146
ACTH	P01189	colon	male	2	5	0.998568	0.848723	1.17487	0.986218	0.999158
PP11	P21128	colon	male	2	5	0.998169	0.807738	1.23349	0.986458	0.999158
M3K10	Q02779	colon	male	2	5	0.998578	0.844409	1.18089	0.986726	0.999219
PSME1	Q06323	colon	male	2	5	1.00152	0.834688	1.20169	0.986986	0.999219
Dermokine	Q6E0U4	colon	male	2	5	0.998688	0.852394	1.17009	0.987036	0.999219
EXD1	Q8NHP7	colon	male	2	5	0.998946	0.878666	1.13569	0.987149	0.999219
gp130, soluble	P40189	colon	male	2	5	0.998477	0.829368	1.20207	0.987158	0.999219
LAML2	Q8NHP8	colon	male	2	5	0.9983	0.810754	1.22923	0.987214	0.999219
TCF24	Q7RTU0	colon	male	2	5	0.998988	0.878069	1.13656	0.987733	0.999219
NDKM	O00746	colon	male	2	5	0.998328	0.805169	1.23783	0.987833	0.999219
M1AP	Q8TC57	colon	male	2	5	0.998713	0.839617	1.18796	0.988397	0.999219
CAV2	P51636	colon	male	2	5	1.0011	0.862854	1.1615	0.988419	0.999219
ADEC1	O15204	colon	male	2	5	1.00133	0.835933	1.19945	0.988496	0.999219
CA080	Q96BJ3	colon	male	2	5	0.998473	0.809547	1.23149	0.98861	0.999219
PAR16	Q8N5Y8	colon	male	2	5	1.00093	0.88138	1.13669	0.988612	0.999219
PP4C	P60510	colon	male	2	5	0.998825	0.846171	1.17902	0.988912	0.999219
Aldehyde dehydrogenase, class 3	P30838	colon	male	2	5	0.999118	0.880211	1.13409	0.989114	0.999219
CGRE1	Q99674	colon	male	2	5	0.99848	0.801536	1.24381	0.989171	0.999219
IFN-g R1	P15260	colon	male	2	5	1.00147	0.808679	1.24022	0.989268	0.999219
FLII	Q13045	colon	male	2	5	0.998439	0.794974	1.25398	0.989283	0.999219
POLI	Q9UNA4	colon	male	2	5	1.00091	0.875129	1.14477	0.989414	0.999233
14-3-3 eta	Q04917	colon	male	2	5	0.998459	0.792736	1.25757	0.98955	0.999261
VLA-4	P05556	colon	male	2	5	1.00103	0.857081	1.16916	0.989614	0.999286
RCAS1	O00559	colon	male	2	5	0.999095	0.871562	1.14529	0.989635	0.999286
Collagen-binding protein	P50454	colon	male	2	5	0.998579	0.797402	1.25051	0.990115	0.999358
LSM4	Q9Y4Z0	colon	male	2	5	0.999017	0.851937	1.17149	0.99034	0.999358
PSA4	P25789	colon	male	2	5	1.00081	0.875224	1.14442	0.990524	0.999358
SCAND1	P57086	colon	male	2	5	1.00099	0.845785	1.18468	0.990816	0.999358
Aminopeptidase	Q9Y646	colon	male	2	5	0.999012	0.843844	1.18271	0.990844	0.999358
NDEL1	Q9GZM8	colon	male	2	5	1.0008	0.872308	1.14821	0.990925	0.999358
K2013	Q8IYS2	colon	male	2	5	1.00122	0.810459	1.23689	0.990965	0.999358
C1TC	P11586	colon	male	2	5	1.00121	0.810369	1.23699	0.991063	0.999358
Prolactin Receptor	P16471	colon	male	2	5	1.00086	0.860151	1.16459	0.991133	0.999393
LRC25:ECD	Q8N386	colon	male	2	5	0.999154	0.857734	1.16389	0.991331	0.999394
Cathepsin H	P09668	colon	male	2	5	1.00079	0.86774	1.15424	0.991351	0.999394
CB068	Q2NKX9	colon	male	2	5	0.999247	0.867134	1.15149	0.991689	0.999426
Activin RIB	P36896	colon	male	2	5	1.00108	0.815521	1.22885	0.991798	0.999426
CB089	Q86V40	colon	male	2	5	0.999055	0.829762	1.20289	0.992034	0.999503
RAB38	P57729	colon	male	2	5	0.999443	0.890686	1.12148	0.992437	0.999545
STX1a	Q16623	colon	male	2	5	1.0009	0.815367	1.22865	0.993131	0.999567
PLCG2	P16885	colon	male	2	5	1.00102	0.791886	1.26538	0.993211	0.999567
SLAF6	Q96DU3	colon	male	2	5	0.999371	0.86084	1.1602	0.993409	0.999567
TTC17:TPR2	Q96AE7	colon	male	2	5	0.999481	0.883023	1.1313	0.993442	0.999567
DRG-1	Q9NP79	colon	male	2	5	0.998965	0.777019	1.28431	0.993552	0.999567
F118A	Q9NWS6	colon	male	2	5	1.00049	0.886785	1.12878	0.993637	0.999567
TB22B	Q9NU19	colon	male	2	5	1.00069	0.842189	1.18903	0.993704	0.999567
PGAM2	P15259	colon	male	2	5	0.999158	0.808342	1.23502	0.993781	0.999567
UBA3	Q8TBC4	colon	male	2	5	0.999498	0.880923	1.13403	0.993782	0.999567
VISL1	P62760	colon	male	2	5	0.999401	0.847272	1.17885	0.99433	0.999673
TSN	Q15631	colon	male	2	5	1.00062	0.836484	1.19697	0.994583	0.999689
ANX11	P50995	colon	male	2	5	0.999183	0.784792	1.27214	0.994709	0.999731
CNTF	P26441	colon	male	2	5	1.00049	0.860789	1.16287	0.994863	0.999731
SHRPN	Q9H0F6	colon	male	2	5	1.00065	0.81617	1.22683	0.995021	0.999731
KI16B	Q96L93	colon	male	2	5	0.999543	0.856574	1.16637	0.995365	0.999751
DTNA	Q9Y4J8	colon	male	2	5	1.00038	0.874198	1.14477	0.995633	0.999751
5NTC	P49902	colon	male	2	5	1.00051	0.827563	1.20959	0.995825	0.999752
DHI1	P28845	colon	male	2	5	1.00042	0.850128	1.17729	0.99594	0.999752
Cadherin-11:ECD	P55287	colon	male	2	5	0.999633	0.853326	1.17102	0.996369	0.999761
Ephrin-A5	P52803	colon	male	2	5	1.00044	0.819366	1.22152	0.996581	0.999761
SPIN3	Q5JUX0	colon	male	2	5	1.0003	0.870725	1.14915	0.996644	0.999761
PACAP-38	P18509	colon	male	2	5	0.9997	0.868662	1.1505	0.996655	0.999761
Profilin II	P35080	colon	male	2	5	0.999622	0.829687	1.20436	0.996823	0.999761
SUMO2	P61956	colon	male	2	5	1.00039	0.817654	1.22397	0.996973	0.999761
HO-1	P09601	colon	male	2	5	0.999719	0.861563	1.16003	0.997043	0.999761
discoidin domain receptor 1	Q08345	colon	male	2	5	0.999708	0.845799	1.18162	0.997267	0.999761
ZBT7A	O95365	colon	male	2	5	1.00026	0.853667	1.17203	0.997404	0.999761
Renin	P00797	colon	male	2	5	0.99979	0.866412	1.1537	0.997707	0.999761
RA51C	O43502	colon	male	2	5	0.999777	0.839432	1.19075	0.998004	0.999761
ADH6	P28332	colon	male	2	5	1.00028	0.797604	1.25447	0.998039	0.999761
RM33	O75394	colon	male	2	5	0.99979	0.839786	1.19028	0.998113	0.999761
PKHO2	Q8TD55	colon	male	2	5	1.0002	0.837956	1.19385	0.998247	0.999761
GNAI3	P08754	colon	male	2	5	0.999869	0.876568	1.14051	0.998442	0.999761
F19A4	Q96LR4	colon	male	2	5	0.999897	0.900443	1.11034	0.998466	0.999761
SRXN1	Q9BYN0	colon	male	2	5	1.00016	0.845012	1.1838	0.998499	0.999761
VIGLN	Q00341	colon	male	2	5	1.0002	0.80699	1.23966	0.998566	0.999761
NovH	P48745	colon	male	2	5	0.999863	0.852755	1.17235	0.998651	0.999761
Multifunctional protein ADE2	P22234	colon	male	2	5	0.999893	0.842978	1.18602	0.999019	0.999761
IL-12 p40	P29460	colon	male	2	5	1.0001	0.834364	1.19876	0.999143	0.999761
SCF sR	P10721	colon	male	2	5	1.00007	0.847923	1.17952	0.999342	0.999822
Semaphorin 3E	O15041	colon	male	2	5	1.00005	0.855812	1.16861	0.99946	0.999913
NUMBL	Q9Y6R0	colon	male	2	5	1.00005	0.845043	1.18348	0.99956	0.999929
PCD12	Q9NPG4	colon	male	2	5	1.00002	0.853493	1.1717	0.999805	0.999977
PSMG2	Q969U7	colon	male	2	5	1.00001	0.878429	1.13842	0.999855	0.999983
SPYA	P21549	colon	male	2	5	0.999998	0.886247	1.12835	0.999969	0.999984
FRS2	Q8WU20	rectum	combined	1	0	1.17214	1.10317	1.24542	2.84884e-07	0.00945191
8ODP	P36639	rectum	combined	1	0	0.617096	0.510407	0.746087	6.21335e-07	0.0103875
NOE3:N-term	Q96PB7	rectum	combined	1	0	1.14257	1.07294	1.21672	3.26296e-05	0.166029
CKS-1	P61024	rectum	combined	1	0	1.20475	1.10241	1.3166	3.9164e-05	0.166029
LECT1	O75829	rectum	combined	1	0	1.17105	1.08608	1.26267	3.97905e-05	0.166029
IL-13 Ra1	P78552	rectum	combined	1	0	1.25668	1.12664	1.40173	4.14229e-05	0.166029
Cystatin B	P04080	rectum	combined	1	0	1.19978	1.09915	1.30962	4.59478e-05	0.171155
TCPTP	P17706	rectum	combined	1	0	1.14006	1.0688	1.21607	6.87828e-05	0.215283
CA125	Q8WXI7	rectum	combined	1	0	1.25464	1.12133	1.4038	7.55794e-05	0.215283
TFPI	P10646	rectum	combined	1	0	1.35919	1.1606	1.59176	0.000140025	0.225961
Tropomyosin alpha-3 chain	P06753	rectum	combined	1	0	1.18469	1.08457	1.29406	0.000168634	0.225961
RP9	Q8TA86	rectum	combined	1	0	1.17046	1.07727	1.27172	0.000200662	0.247207
MIS	P03971	rectum	combined	1	0	1.14993	1.06809	1.23803	0.000208212	0.248979
Angiotensinogen	P01019	rectum	combined	1	0	1.25884	1.11338	1.42329	0.000238411	0.255441
nectin-1 gamma:ECD	Q15223	rectum	combined	1	0	1.15228	1.06736	1.24396	0.000284483	0.272779
TLR1:CD	Q15399	rectum	combined	1	0	1.16485	1.07202	1.26571	0.000316774	0.272779
b-Catenin	P35222	rectum	combined	1	0	1.17625	1.07675	1.28494	0.000318248	0.272779
CRBA2	P53672	rectum	combined	1	0	1.15818	1.06778	1.25624	0.00039777	0.305457
SERB	P78330	rectum	combined	1	0	1.18798	1.0797	1.30713	0.000411814	0.305457
RANK	Q9Y6Q6	rectum	combined	1	0	1.13996	1.05977	1.22622	0.000431891	0.305457
TBCC	Q15814	rectum	combined	1	0	0.781866	0.681589	0.896896	0.00044175	0.305457
DCAK1	O15075	rectum	combined	1	0	1.14937	1.06221	1.24367	0.000539967	0.324866
NIP7	Q9Y221	rectum	combined	1	0	0.727094	0.606778	0.871267	0.000554194	0.324866
LRRT1	Q86UE6	rectum	combined	1	0	1.1467	1.05896	1.24171	0.000749948	0.365436
IL-17D	Q8TAD2	rectum	combined	1	0	1.13714	1.0551	1.22556	0.000769223	0.365436
ERBB4	Q15303	rectum	combined	1	0	1.14804	1.05829	1.2454	0.00088682	0.379318
RUXF	P62306	rectum	combined	1	0	1.11914	1.04663	1.19668	0.000989377	0.396693
HS3S5	Q8IZT8	rectum	combined	1	0	1.13988	1.05402	1.23273	0.00105025	0.410084
PSF1	Q14691	rectum	combined	1	0	1.14371	1.05505	1.23982	0.00110705	0.414288
NUD11	Q96G61	rectum	combined	1	0	1.14735	1.05615	1.24642	0.00114295	0.41839
ETHE1	O95571	rectum	combined	1	0	1.13161	1.05034	1.21918	0.00114844	0.41839
Semaphorin 3A	Q14563	rectum	combined	1	0	1.13524	1.05088	1.22637	0.00128381	0.439873
ALK	Q9UM73	rectum	combined	1	0	0.720351	0.589391	0.880408	0.00135472	0.440288
BL1S3	Q6QNY0	rectum	combined	1	0	0.783126	0.673189	0.911017	0.00153772	0.455227
F118A	Q9NWS6	rectum	combined	1	0	1.16146	1.05843	1.27453	0.00158819	0.45853
UBS3A	P57075	rectum	combined	1	0	1.1397	1.05004	1.23701	0.00175919	0.460928
BFL1	Q16548	rectum	combined	1	0	1.1269	1.04512	1.21507	0.00188312	0.47053
CRBB1	P53674	rectum	combined	1	0	0.761054	0.639863	0.905198	0.00203237	0.495013
MIF	P14174	rectum	combined	1	0	0.799221	0.69221	0.922777	0.00224497	0.500489
TEN4	Q6N022	rectum	combined	1	0	1.11917	1.04114	1.20305	0.00226396	0.500489
RRAGC	Q9HB90	rectum	combined	1	0	1.12656	1.04354	1.21619	0.00228074	0.500489
LYPD1	Q8N2G4	rectum	combined	1	0	1.12564	1.04322	1.21456	0.00228329	0.500489
4F2:ECD	P08195	rectum	combined	1	0	0.809312	0.705286	0.928682	0.00257824	0.522013
PENK	P01210	rectum	combined	1	0	1.21321	1.06906	1.3768	0.00274797	0.528782
D108B	Q8NET1	rectum	combined	1	0	1.14522	1.04752	1.25204	0.00287914	0.53177
FUMH	P07954	rectum	combined	1	0	0.800019	0.690491	0.926922	0.00297645	0.534023
METK2	P31153	rectum	combined	1	0	1.16685	1.05348	1.29243	0.00308649	0.54106
SHD	Q96IW2	rectum	combined	1	0	1.11625	1.03768	1.20076	0.00314442	0.544799
ILT-4	Q8N423	rectum	combined	1	0	1.15921	1.0506	1.27904	0.00324718	0.546774
SCLY	Q96I15	rectum	combined	1	0	1.14296	1.04547	1.24954	0.00330943	0.546774
RBP	P02753	rectum	combined	1	0	1.24034	1.07376	1.43275	0.00342071	0.546774
RIPL1	Q5EBL4	rectum	combined	1	0	0.716531	0.57316	0.895764	0.0034298	0.546774
SYTL4:C2 2	Q96C24	rectum	combined	1	0	1.16802	1.05261	1.29608	0.00343338	0.546774
Proteasome subunit alpha type 5	P28066	rectum	combined	1	0	1.23145	1.07017	1.41704	0.0036515	0.547129
GPC6	Q9Y625	rectum	combined	1	0	1.17014	1.0518	1.30179	0.00387187	0.550484
Elafin	P19957	rectum	combined	1	0	1.1967	1.05902	1.35228	0.00398254	0.557103
ST2B1	O00204	rectum	combined	1	0	1.12116	1.0372	1.21191	0.0039826	0.557103
KERA	O60938	rectum	combined	1	0	1.22236	1.06616	1.40145	0.00399806	0.557103
SAST	Q9NV23	rectum	combined	1	0	1.15007	1.04543	1.26518	0.00406846	0.557103
SRY	Q05066	rectum	combined	1	0	0.761287	0.631188	0.918203	0.00433854	0.557103
VILI	P09327	rectum	combined	1	0	0.761709	0.631701	0.918474	0.00436378	0.557103
PROF4	Q8NHR9	rectum	combined	1	0	1.13247	1.03926	1.23404	0.00453039	0.557103
XAGE2	Q96GT9	rectum	combined	1	0	1.15495	1.04558	1.27576	0.00453961	0.557103
ANX10	Q9UJ72	rectum	combined	1	0	1.12054	1.03565	1.2124	0.00463388	0.557103
CCD43	Q96MW1	rectum	combined	1	0	1.15757	1.04603	1.28101	0.00464767	0.557103
ROBO4	Q8WZ75	rectum	combined	1	0	0.813089	0.704533	0.938373	0.00465601	0.557103
VSX1	Q9NZR4	rectum	combined	1	0	0.747682	0.611149	0.914717	0.00470691	0.558163
C1q	P02745	rectum	combined	1	0	0.862949	0.778862	0.956115	0.00483376	0.559152
TFPI -2	P48307	rectum	combined	1	0	1.15581	1.04505	1.27831	0.00484183	0.559152
TOIP1:Nuclear	Q5JTV8	rectum	combined	1	0	1.16209	1.0465	1.29045	0.00495118	0.559152
BINCA	Q96LW7	rectum	combined	1	0	1.11897	1.0345	1.21034	0.00500221	0.559152
TRI55	Q9BYV6	rectum	combined	1	0	1.12198	1.0353	1.21593	0.0050241	0.559152
ASB9	Q96DX5	rectum	combined	1	0	1.19079	1.05401	1.34531	0.00503117	0.559152
MD2L2	Q9UI95	rectum	combined	1	0	1.15885	1.04534	1.28469	0.00506416	0.559152
MSX-2	P35548	rectum	combined	1	0	1.11577	1.03346	1.20463	0.00508446	0.559152
S100A2	P29034	rectum	combined	1	0	0.816847	0.708834	0.94132	0.00517995	0.559152
MOTI	P12872	rectum	combined	1	0	1.1933	1.05424	1.35071	0.00518297	0.559152
AGO61	Q8NAT1	rectum	combined	1	0	0.792833	0.673267	0.933634	0.00538082	0.559152
DUT	P33316	rectum	combined	1	0	0.767785	0.637354	0.924908	0.00540736	0.559152
HSP 70		rectum	combined	1	0	1.18342	1.05092	1.33263	0.00544094	0.559152
VEGF sR3	P35916	rectum	combined	1	0	1.21688	1.0592	1.39802	0.00556665	0.559152
Mx1	P20591	rectum	combined	1	0	0.813665	0.703177	0.941513	0.00561695	0.559152
KAP2	P13861	rectum	combined	1	0	1.13302	1.03716	1.23773	0.0056217	0.559152
PCAT2	Q7L5N7	rectum	combined	1	0	1.12109	1.0339	1.21563	0.00565509	0.559152
TFF3	Q07654	rectum	combined	1	0	1.1237	1.03453	1.22056	0.00569667	0.559152
AGAP2	Q99490	rectum	combined	1	0	0.773444	0.64458	0.928072	0.00573245	0.559152
DPOE3	Q9NRF9	rectum	combined	1	0	1.11775	1.03258	1.20994	0.0059092	0.559152
PMF1	Q6P1K2	rectum	combined	1	0	1.1133	1.03133	1.20178	0.00594779	0.559152
ASAHL	Q02083	rectum	combined	1	0	0.834234	0.732985	0.94947	0.00604361	0.559152
LGI3	Q8N145	rectum	combined	1	0	0.815485	0.704921	0.943391	0.00607168	0.559152
AP1B1	Q10567	rectum	combined	1	0	1.1118	1.03069	1.19929	0.00610385	0.559152
CHKB	Q9Y259	rectum	combined	1	0	1.20752	1.05525	1.38177	0.0061072	0.559152
S22AG	Q86VW1	rectum	combined	1	0	1.17523	1.04645	1.31986	0.00639755	0.559152
GEMI7	Q9H840	rectum	combined	1	0	1.17218	1.04545	1.31429	0.00650373	0.559152
KIRR1	Q96J84	rectum	combined	1	0	0.793849	0.672222	0.937484	0.00651287	0.559152
Hexosaminidase B	P07686	rectum	combined	1	0	0.841033	0.742306	0.952891	0.00658005	0.559152
GATD1	Q8WUU5	rectum	combined	1	0	1.2116	1.05488	1.3916	0.00660947	0.559152
GPC5	P78333	rectum	combined	1	0	1.14046	1.03718	1.25402	0.00665165	0.559152
KI2S2	P43631	rectum	combined	1	0	1.17798	1.0465	1.32599	0.00667544	0.560173
CAD23	Q9H251	rectum	combined	1	0	1.18777	1.04889	1.34505	0.00668198	0.56037
CHIP	Q9UNE7	rectum	combined	1	0	0.812028	0.698452	0.944072	0.00675584	0.561344
WWP2	O00308	rectum	combined	1	0	1.1465	1.03817	1.26614	0.00694231	0.565282
Stomatin-like protein 2	Q9UJZ1	rectum	combined	1	0	1.17571	1.0453	1.3224	0.0069636	0.566259
CD39	P49961	rectum	combined	1	0	1.15656	1.04051	1.28555	0.00701475	0.566684
ACLY	P53396	rectum	combined	1	0	1.08808	1.02332	1.15694	0.00701537	0.566684
HMCS2	P54868	rectum	combined	1	0	0.807446	0.690959	0.943571	0.0071307	0.569715
DBNL	Q9UJU6	rectum	combined	1	0	0.815434	0.702625	0.946356	0.00723701	0.569715
Omentin	Q8WWA0	rectum	combined	1	0	1.21112	1.05278	1.39326	0.00737223	0.569868
IF3M	Q9H2K0	rectum	combined	1	0	0.78647	0.659746	0.937534	0.0073733	0.569868
ASAP3	Q8TDY4	rectum	combined	1	0	0.741213	0.595329	0.922847	0.00740691	0.569868
PSG2	P11465	rectum	combined	1	0	0.829867	0.723698	0.951612	0.00758304	0.572744
HSH2D	Q96JZ2	rectum	combined	1	0	0.829065	0.722466	0.951394	0.00759536	0.572744
RN146	Q9NTX7	rectum	combined	1	0	1.13308	1.03364	1.24208	0.00767578	0.575125
FST	P19883	rectum	combined	1	0	1.14226	1.03585	1.25961	0.00767707	0.575125
G0S2	P27469	rectum	combined	1	0	0.838119	0.736063	0.954324	0.00768332	0.575125
EPHA3	P29320	rectum	combined	1	0	1.11457	1.02899	1.20726	0.00778792	0.579138
S2538	Q96DW6	rectum	combined	1	0	1.1337	1.03357	1.24352	0.00781451	0.580559
Coagulation Factor VII	P08709	rectum	combined	1	0	1.20363	1.04951	1.38037	0.00802003	0.583367
WNT3A	P56704	rectum	combined	1	0	1.14692	1.03611	1.26959	0.00818843	0.585514
CN093	Q9H972	rectum	combined	1	0	1.18741	1.0454	1.34871	0.00821543	0.585624
PABP2	Q86U42	rectum	combined	1	0	0.810206	0.693103	0.947095	0.0082319	0.585772
DUPD1	Q68J44	rectum	combined	1	0	1.11425	1.02783	1.20794	0.00862742	0.589287
LRFN1	Q9P244	rectum	combined	1	0	1.13754	1.03298	1.25268	0.0088029	0.595868
GP1BB	P13224	rectum	combined	1	0	0.80512	0.684366	0.94718	0.00893614	0.600787
BCAP	Q6ZUJ8	rectum	combined	1	0	0.80296	0.681123	0.946591	0.00895676	0.600787
IgG	P01857	rectum	combined	1	0	0.842497	0.740723	0.958255	0.00907711	0.605671
EMC2	Q15006	rectum	combined	1	0	0.861365	0.769965	0.963615	0.0091188	0.607296
sICAM-2	P13598	rectum	combined	1	0	1.1767	1.04059	1.33062	0.00947588	0.612433
SCUB1	Q8IWY4	rectum	combined	1	0	1.21154	1.04788	1.40077	0.00955428	0.612433
FSTL4	Q6MZW2	rectum	combined	1	0	1.15277	1.03523	1.28367	0.0095721	0.612433
RIR2	P31350	rectum	combined	1	0	1.14949	1.03443	1.27735	0.00962224	0.612433
KCRS	P17540	rectum	combined	1	0	1.12611	1.02895	1.23243	0.00988004	0.615193
Olfactomedin-4	Q6UX06	rectum	combined	1	0	1.12965	1.02958	1.23944	0.00999501	0.615193
TPST1	O60507	rectum	combined	1	0	1.20452	1.0455	1.38773	0.00999844	0.615193
PSG3	Q16557	rectum	combined	1	0	1.13808	1.03138	1.25581	0.0100212	0.615193
Cytochrome P450 3A4	P08684	rectum	combined	1	0	1.16064	1.03602	1.30026	0.0101558	0.617557
P-Cadherin	P22223	rectum	combined	1	0	1.19244	1.04239	1.36408	0.0103156	0.619961
PGAM2	P15259	rectum	combined	1	0	0.829387	0.718882	0.956878	0.0103426	0.619961
TNFSF15	O95150	rectum	combined	1	0	1.14269	1.03166	1.26568	0.0105395	0.621348
GPN1	Q9HCN4	rectum	combined	1	0	0.779183	0.643428	0.943581	0.0106331	0.623775
UBP5	P45974	rectum	combined	1	0	1.14441	1.03159	1.26957	0.0108587	0.6278
MAGE-3	P43357	rectum	combined	1	0	1.15248	1.0332	1.28553	0.0109032	0.6278
NO40	Q9NP64	rectum	combined	1	0	1.14997	1.03257	1.28073	0.010983	0.6278
SPG21	Q9NZD8	rectum	combined	1	0	0.760772	0.615926	0.939681	0.0111708	0.6278
T3HPD	Q96EM0	rectum	combined	1	0	1.11656	1.0254	1.21583	0.0111778	0.6278
COMMD7	Q86VX2	rectum	combined	1	0	0.793376	0.663327	0.948922	0.0112787	0.6278
RT4I1	Q8WWV3	rectum	combined	1	0	0.773614	0.633925	0.944085	0.0115284	0.6278
ANM3	O60678	rectum	combined	1	0	0.778512	0.641034	0.945474	0.011552	0.6278
CIG49	O14879	rectum	combined	1	0	0.787765	0.654387	0.948328	0.0117179	0.6278
M6PBP	O60664	rectum	combined	1	0	1.12669	1.02677	1.23632	0.0118158	0.6278
HD-5	Q01523	rectum	combined	1	0	0.836138	0.727345	0.961203	0.0118578	0.6278
TFF3	Q07654	rectum	combined	1	0	1.1662	1.03419	1.31505	0.0121242	0.6278
HD-5	Q01523	rectum	combined	1	0	0.849395	0.747619	0.965026	0.0121876	0.6278
MLRA	Q01449	rectum	combined	1	0	1.1881	1.03819	1.35965	0.0122602	0.6278
TR112	Q9UI30	rectum	combined	1	0	1.16062	1.03283	1.30421	0.0123261	0.629363
PSD2	Q9BQI7	rectum	combined	1	0	1.14763	1.03021	1.27842	0.0124006	0.630933
DDRGK	Q96HY6	rectum	combined	1	0	0.791947	0.65954	0.950934	0.0124566	0.631339
IDS	P22304	rectum	combined	1	0	0.8396	0.731919	0.963125	0.0125432	0.631339
WFDC6	Q9BQY6	rectum	combined	1	0	0.847398	0.74408	0.96506	0.0125577	0.631339
HCC-1	Q16627	rectum	combined	1	0	1.17376	1.03482	1.33136	0.0126882	0.631339
HSF2B	O75031	rectum	combined	1	0	0.851829	0.750798	0.966454	0.0127857	0.631339
IRPL1	Q9NZN1	rectum	combined	1	0	1.11934	1.02428	1.22323	0.0127867	0.631339
SEN15	Q8WW01	rectum	combined	1	0	0.818082	0.698299	0.958413	0.0129252	0.631339
PCNA	P12004	rectum	combined	1	0	0.810678	0.68679	0.956914	0.0131214	0.632611
ERH	P84090	rectum	combined	1	0	0.802134	0.673554	0.95526	0.0133813	0.633797
SHBG	P04278	rectum	combined	1	0	0.846728	0.741964	0.966284	0.0135525	0.633975
DAK	Q3LXA3	rectum	combined	1	0	1.15425	1.03	1.29348	0.013559	0.633975
MCA3	O43324	rectum	combined	1	0	0.779801	0.640039	0.950082	0.0135829	0.633975
EKI1	Q9HBU6	rectum	combined	1	0	0.862463	0.766469	0.97048	0.0139835	0.633975
CDKN3	Q16667	rectum	combined	1	0	0.840784	0.731975	0.965766	0.014183	0.633975
XRCC4	Q13426	rectum	combined	1	0	0.815742	0.693189	0.959962	0.0142099	0.633975
VAT1	Q99536	rectum	combined	1	0	1.20947	1.03867	1.40836	0.0143498	0.633975
INSL5	Q9Y5Q6	rectum	combined	1	0	1.11381	1.02168	1.21425	0.0144093	0.633975
CL12A	Q5QGZ9	rectum	combined	1	0	1.16866	1.03138	1.3242	0.014499	0.633975
DCMC	O95822	rectum	combined	1	0	0.796212	0.663223	0.955868	0.0145244	0.633975
PCDG1	Q9Y5H4	rectum	combined	1	0	1.16693	1.03085	1.32097	0.0146743	0.633975
MED4	Q9NPJ6	rectum	combined	1	0	1.12644	1.02369	1.23951	0.0147003	0.633975
TXN4B	Q9NX01	rectum	combined	1	0	0.778936	0.636817	0.952773	0.0150715	0.633975
ANM2	P55345	rectum	combined	1	0	1.17787	1.03221	1.3441	0.0150745	0.633975
BRM1L	Q5PSV4	rectum	combined	1	0	0.809196	0.681984	0.960137	0.015261	0.633975
FCRL3	Q96P31	rectum	combined	1	0	1.12113	1.02216	1.22969	0.0153162	0.633975
B4GT3	O60512	rectum	combined	1	0	0.846268	0.739433	0.968538	0.0153406	0.633975
FGR	P09769	rectum	combined	1	0	0.817982	0.695161	0.962503	0.015505	0.633975
GCNL2	Q92830	rectum	combined	1	0	0.784569	0.644547	0.955009	0.0155662	0.633975
BN3D2	Q7Z5W3	rectum	combined	1	0	1.16519	1.02926	1.31907	0.0157069	0.633975
RFESD	Q8TAC1	rectum	combined	1	0	1.14725	1.02592	1.28294	0.0160154	0.633975
MR1L1	Q96HT8	rectum	combined	1	0	0.762204	0.610843	0.951071	0.0162114	0.633975
PPR42	Q7Z4L9	rectum	combined	1	0	1.13588	1.0238	1.26022	0.0162285	0.633975
Tenascin		rectum	combined	1	0	1.14784	1.02578	1.28443	0.0162319	0.633975
NAT5	P61599	rectum	combined	1	0	0.773237	0.626907	0.953723	0.0162775	0.633975
MLRS	Q96A32	rectum	combined	1	0	1.14955	1.02589	1.2881	0.0163843	0.633975
CINP	Q9BW66	rectum	combined	1	0	0.808526	0.679679	0.9618	0.0164076	0.633975
SOSB2	Q96AH0	rectum	combined	1	0	0.820974	0.698747	0.964581	0.0164665	0.633975
UB2R2	Q712K3	rectum	combined	1	0	1.15957	1.0274	1.30874	0.0164987	0.633975
UB2Q2	Q8WVN8	rectum	combined	1	0	0.806274	0.675982	0.96168	0.0166451	0.633975
ZNF69	Q9UC07	rectum	combined	1	0	0.837845	0.724871	0.968426	0.0166603	0.633975
GAS2	O43903	rectum	combined	1	0	1.13629	1.02335	1.26168	0.0167527	0.633975
EMAP-2	Q12904	rectum	combined	1	0	1.15109	1.02573	1.29177	0.0167697	0.633975
SNTB1	Q13884	rectum	combined	1	0	0.776821	0.631527	0.955544	0.0168303	0.633975
PATE	Q8WXA2	rectum	combined	1	0	1.10521	1.01809	1.19978	0.0169469	0.633975
RNF31	Q96EP0	rectum	combined	1	0	0.78411	0.642098	0.95753	0.0170484	0.633975
CBR1	P16152	rectum	combined	1	0	1.10885	1.01858	1.20713	0.0170912	0.633975
FAHD1	Q6P587	rectum	combined	1	0	0.820291	0.696932	0.965484	0.0171999	0.633975
IL-13	P35225	rectum	combined	1	0	1.11407	1.01928	1.21767	0.0172712	0.633975
ACSS3	Q9H6R3	rectum	combined	1	0	1.12383	1.02081	1.23726	0.017325	0.633975
UXS1	Q8NBZ7	rectum	combined	1	0	0.842117	0.730936	0.970209	0.0173784	0.633975
RHG25	P42331	rectum	combined	1	0	0.804079	0.671582	0.962716	0.0176178	0.633975
CBPA4	Q9UI42	rectum	combined	1	0	0.869253	0.77415	0.976039	0.0177782	0.633975
K-ras	P01116	rectum	combined	1	0	0.835434	0.719955	0.969435	0.017839	0.633975
TPPP3	Q9BW30	rectum	combined	1	0	1.16199	1.02617	1.31578	0.0179182	0.633975
SACA3	Q8IXA5	rectum	combined	1	0	1.12511	1.02046	1.24049	0.0179527	0.633975
ZNT5	Q8TAD4	rectum	combined	1	0	0.803015	0.669573	0.96305	0.017981	0.633975
SEZ6L	Q9BYH1	rectum	combined	1	0	0.843084	0.731919	0.971133	0.017982	0.633975
Aminoacylase-1	Q03154	rectum	combined	1	0	1.14992	1.02406	1.29125	0.0181755	0.635902
SEM4G	Q9NTN9	rectum	combined	1	0	1.18324	1.02876	1.36092	0.0184135	0.637722
IL3RB:ECD	P32927	rectum	combined	1	0	1.11301	1.01816	1.21669	0.018472	0.639312
ELA2A	P08217	rectum	combined	1	0	1.18131	1.02827	1.35712	0.0185826	0.640148
DKK2	Q9UBU2	rectum	combined	1	0	1.11083	1.01765	1.21254	0.0187058	0.640384
EYA2	O00167	rectum	combined	1	0	1.14006	1.02206	1.2717	0.0187074	0.640384
Coagulation Factor V	P12259	rectum	combined	1	0	1.16287	1.02526	1.31895	0.0188684	0.641458
LX15B	O15296	rectum	combined	1	0	1.11774	1.01845	1.22671	0.0190166	0.642118
PPM1M	Q96MI6	rectum	combined	1	0	0.812981	0.683495	0.966998	0.0193307	0.646787
BCL7A	Q4VC05	rectum	combined	1	0	0.810371	0.679227	0.966837	0.0195754	0.650297
PPTC7	Q8NI37	rectum	combined	1	0	1.10826	1.01661	1.20817	0.0195916	0.650461
ATG4C	Q96DT6	rectum	combined	1	0	0.791296	0.650042	0.963244	0.0196358	0.65136
GPX7	Q96SL4	rectum	combined	1	0	0.808006	0.675434	0.966598	0.0197268	0.65136
ZADH2	Q8N4Q0	rectum	combined	1	0	0.801074	0.66462	0.965543	0.0199125	0.65136
RN114	Q9Y508	rectum	combined	1	0	0.819509	0.693041	0.969055	0.0199376	0.65136
MARK3	P27448	rectum	combined	1	0	1.21954	1.03174	1.44152	0.0200116	0.65136
Amine oxidase	O75106	rectum	combined	1	0	1.11741	1.01759	1.22702	0.020067	0.65136
NECA1	Q8N987	rectum	combined	1	0	1.12656	1.0188	1.24572	0.0201792	0.65136
SAA-4	P35542	rectum	combined	1	0	1.1393	1.02058	1.27184	0.02019	0.65136
NDKM	O00746	rectum	combined	1	0	0.819306	0.692208	0.969741	0.0204919	0.651755
MSD2	Q6P1R3	rectum	combined	1	0	0.840901	0.72603	0.973946	0.0207649	0.651755
PDRG1	Q9NUG6	rectum	combined	1	0	0.806945	0.672756	0.967901	0.0208021	0.651755
ZNRF3	Q9ULT6	rectum	combined	1	0	1.10637	1.01545	1.20543	0.0208679	0.651755
OX40 Ligand	P23510	rectum	combined	1	0	1.13133	1.01877	1.25632	0.0210125	0.651755
ENAH	Q8N8S7	rectum	combined	1	0	0.7962	0.65578	0.966688	0.0213236	0.651755
IL-7 Ra	P16871	rectum	combined	1	0	0.833215	0.713102	0.97356	0.0215991	0.651755
WISP-1	O95388	rectum	combined	1	0	1.18106	1.02467	1.36132	0.0216653	0.651755
MMP-14	P50281	rectum	combined	1	0	1.11617	1.01616	1.22602	0.0217525	0.651988
ERGI1	Q969X5	rectum	combined	1	0	1.16531	1.02254	1.32802	0.021782	0.651988
EVG1	Q9BZE7	rectum	combined	1	0	0.863224	0.761177	0.978951	0.0219407	0.652722
MCP-3	P80098	rectum	combined	1	0	0.863542	0.761535	0.979212	0.0221671	0.652722
CLH1	Q00610	rectum	combined	1	0	0.804898	0.668272	0.969457	0.022208	0.652722
LIN7B	Q9HAP6	rectum	combined	1	0	1.12225	1.01654	1.23895	0.0223184	0.652722
LIRB5	O75023	rectum	combined	1	0	1.17229	1.02278	1.34364	0.0223937	0.652722
CLM1	Q8TDQ1	rectum	combined	1	0	1.08914	1.01209	1.17206	0.0225521	0.652722
KI2S4	P43632	rectum	combined	1	0	1.10063	1.01351	1.19524	0.0226768	0.652722
ZN230	Q9UIE0	rectum	combined	1	0	1.16946	1.02178	1.33847	0.0230371	0.652722
IL-20 Rb	Q6UXL0	rectum	combined	1	0	0.857084	0.75033	0.979026	0.0230699	0.652722
PLAK	P14923	rectum	combined	1	0	0.834423	0.713764	0.975478	0.0231154	0.652722
SQSTM	Q13501	rectum	combined	1	0	1.11755	1.01529	1.23011	0.0232119	0.652722
UD18	Q9HAW9	rectum	combined	1	0	0.865185	0.763473	0.980448	0.0232434	0.652722
MTMR7	Q9Y216	rectum	combined	1	0	1.12556	1.01621	1.24669	0.0233109	0.652722
SCN3B	Q9NY72	rectum	combined	1	0	1.12962	1.01666	1.25512	0.0233724	0.652901
CHL1	O00533	rectum	combined	1	0	0.866716	0.765765	0.980976	0.0235767	0.652901
MDM4	O15151	rectum	combined	1	0	0.837013	0.717505	0.976427	0.0236077	0.652985
SIA8D	Q92187	rectum	combined	1	0	1.12152	1.01546	1.23867	0.0236605	0.653636
NF-kappa-B p105	P19838	rectum	combined	1	0	0.831273	0.708294	0.975604	0.0236773	0.653829
ADAM12	O43184	rectum	combined	1	0	1.12913	1.01636	1.25442	0.0236858	0.65387
C4b-binding protein beta chain	P20851	rectum	combined	1	0	0.873154	0.776242	0.982165	0.0238359	0.655104
CQ062	Q9BQA9	rectum	combined	1	0	1.10522	1.01324	1.20554	0.024023	0.656098
ABHDA	Q9NUJ1	rectum	combined	1	0	0.799416	0.658034	0.971174	0.0241636	0.656098
CLC1B	Q9P126	rectum	combined	1	0	0.80318	0.663801	0.971825	0.0242053	0.656098
b-Catenin	P35222	rectum	combined	1	0	0.837947	0.718303	0.97752	0.0244987	0.658502
STAC	Q99469	rectum	combined	1	0	0.82755	0.701622	0.976079	0.0246125	0.65868
B3GA3	O94766	rectum	combined	1	0	1.11304	1.01375	1.22204	0.0246707	0.658744
VITRN	Q6UXI7	rectum	combined	1	0	1.16744	1.01993	1.33627	0.0246798	0.658744
HSP 70		rectum	combined	1	0	1.12994	1.01529	1.25754	0.0252303	0.658744
ROR2	Q01974	rectum	combined	1	0	1.16881	1.01955	1.33992	0.0252381	0.658744
Galectin-2	P05162	rectum	combined	1	0	0.837422	0.716876	0.978239	0.0252598	0.658744
phosphoglycerate kinase 1	P00558	rectum	combined	1	0	0.818578	0.686882	0.975523	0.0252948	0.658744
Carbonic anhydrase III	P07451	rectum	combined	1	0	1.1547	1.01795	1.30981	0.0253104	0.658744
GIPC2	Q8TF65	rectum	combined	1	0	1.11853	1.01394	1.23391	0.0253278	0.658744
SYMC	P56192	rectum	combined	1	0	0.809291	0.671864	0.974827	0.0258487	0.658744
RB6I2	Q8IUD2	rectum	combined	1	0	0.796405	0.651879	0.972973	0.0258712	0.658744
ASPG	P20933	rectum	combined	1	0	1.09611	1.01106	1.1883	0.025948	0.658744
MEPE	Q9NQ76	rectum	combined	1	0	1.10396	1.0118	1.20451	0.026167	0.658744
ITB6	P18564	rectum	combined	1	0	0.797445	0.653187	0.973563	0.0262077	0.658893
CATC	P53634	rectum	combined	1	0	1.08351	1.00951	1.16294	0.0262729	0.659407
Cancer/testis antigen 1B	P78358	rectum	combined	1	0	0.815384	0.680936	0.976377	0.0264192	0.659407
NHLC3	Q5JS37	rectum	combined	1	0	1.11605	1.01292	1.22968	0.0264516	0.659407
sL-Selectin	P14151	rectum	combined	1	0	0.861862	0.755811	0.982794	0.0264851	0.659407
ABHEB	Q96IU4	rectum	combined	1	0	0.819264	0.686956	0.977056	0.0265378	0.659407
Apo L1	O14791	rectum	combined	1	0	1.15769	1.01714	1.31766	0.0265977	0.660248
PSB10	P40306	rectum	combined	1	0	1.14728	1.01588	1.29567	0.0268378	0.660716
THOP1	P52888	rectum	combined	1	0	1.12206	1.01308	1.24276	0.0271609	0.663558
FA20A	Q96MK3	rectum	combined	1	0	1.18422	1.0192	1.37594	0.0272147	0.664049
LRRT4:ECD	Q86VH4	rectum	combined	1	0	1.12305	1.01309	1.24496	0.0272977	0.664341
Ornithine decarboxylase	P11926	rectum	combined	1	0	1.15821	1.01655	1.31961	0.0273493	0.664341
PGRC1	O00264	rectum	combined	1	0	0.840952	0.720977	0.980891	0.02741	0.664341
ULK3	Q6PHR2	rectum	combined	1	0	0.789051	0.638988	0.974354	0.0277106	0.664427
HCC-4	O15467	rectum	combined	1	0	1.17085	1.01744	1.34739	0.0277193	0.664427
ILK1	Q13418	rectum	combined	1	0	0.818523	0.684663	0.978553	0.0279546	0.664427
CATF	Q9UBX1	rectum	combined	1	0	0.831818	0.70583	0.980294	0.0279863	0.664427
MTDC	P13995	rectum	combined	1	0	0.822402	0.690744	0.979156	0.028048	0.664427
DOK2	O60496	rectum	combined	1	0	0.818857	0.685037	0.978818	0.0281542	0.664427
ARI3C	A6NKF2	rectum	combined	1	0	0.826624	0.697271	0.979973	0.0283102	0.664427
SUSD3	Q96L08	rectum	combined	1	0	1.11643	1.01174	1.23194	0.0283501	0.664427
BTG2	P78543	rectum	combined	1	0	1.11565	1.01167	1.23032	0.0283545	0.664427
Cripto	P13385	rectum	combined	1	0	0.866575	0.762381	0.98501	0.0284479	0.664427
PADI2	Q9Y2J8	rectum	combined	1	0	0.856077	0.744937	0.983799	0.0285118	0.664427
CK-MM	P06732	rectum	combined	1	0	1.12566	1.01251	1.25147	0.0285314	0.664427
CHP1	Q99653	rectum	combined	1	0	0.834998	0.710528	0.981272	0.0285594	0.664427
PPase	Q15181	rectum	combined	1	0	1.1255	1.01246	1.25117	0.0285805	0.664427
ADAMTS-5	Q9UNA0	rectum	combined	1	0	1.10306	1.01032	1.20431	0.0285881	0.664427
ERO1A	Q96HE7	rectum	combined	1	0	0.836285	0.712422	0.981684	0.028816	0.664427
Semaphorin-6A	Q9H2E6	rectum	combined	1	0	1.17866	1.0171	1.36589	0.0288657	0.664427
NADC	Q15274	rectum	combined	1	0	1.09659	1.00948	1.19122	0.0290015	0.664427
AT131	Q9HD20	rectum	combined	1	0	1.17096	1.01602	1.34953	0.0292995	0.664427
F163B	P0C2L3	rectum	combined	1	0	1.10515	1.0101	1.20916	0.0293383	0.664427
TXD11:C-term	Q6PKC3	rectum	combined	1	0	1.10215	1.00977	1.20298	0.0294242	0.664427
ANR40	Q6AI12	rectum	combined	1	0	1.12996	1.01221	1.2614	0.0295485	0.664427
ABCD4	O14678	rectum	combined	1	0	0.843022	0.722831	0.983199	0.0295655	0.664427
GLCNE	Q9Y223	rectum	combined	1	0	0.842026	0.721096	0.983236	0.0297288	0.664427
ESAM	Q96AP7	rectum	combined	1	0	0.848641	0.731872	0.984041	0.0297825	0.664427
RGS21	Q2M5E4	rectum	combined	1	0	1.14304	1.01308	1.28967	0.0299294	0.664427
PQBP1	O60828	rectum	combined	1	0	1.09874	1.00918	1.19624	0.0299601	0.664427
protein Z inhibitor	Q9UK55	rectum	combined	1	0	1.15863	1.01434	1.32343	0.0300188	0.664427
ZW10	O43264	rectum	combined	1	0	1.14574	1.01321	1.29559	0.0300654	0.664427
DDIT4	Q9NX09	rectum	combined	1	0	1.10372	1.0095	1.20674	0.030184	0.664427
TAJ	Q9NS68	rectum	combined	1	0	1.11663	1.01059	1.2338	0.0302491	0.664427
LYPL1	Q5VWZ2	rectum	combined	1	0	0.819093	0.683759	0.981212	0.0303261	0.664427
GLRX1	P35754	rectum	combined	1	0	1.08766	1.00792	1.17371	0.0305341	0.664427
PAPP-A	Q13219	rectum	combined	1	0	0.866852	0.761552	0.986713	0.0305875	0.664427
PEN2	Q9NZ42	rectum	combined	1	0	1.11152	1.00994	1.22332	0.0305961	0.664427
Kininogen, HMW	P01042	rectum	combined	1	0	1.13615	1.01201	1.27553	0.0306072	0.664427
SCGF-beta	Q9Y240	rectum	combined	1	0	0.862073	0.753544	0.986232	0.0306252	0.664427
DAPK1	P53355	rectum	combined	1	0	0.835623	0.710049	0.983406	0.0306673	0.664427
FA38A	Q92508	rectum	combined	1	0	0.823012	0.68969	0.982106	0.0307559	0.664427
CLC4A	Q9UMR7	rectum	combined	1	0	1.11685	1.01029	1.23465	0.0307712	0.664427
LRTM1	Q9HBL6	rectum	combined	1	0	0.862307	0.753584	0.986717	0.0312061	0.664427
HS3S4	Q9Y661	rectum	combined	1	0	1.10514	1.00906	1.21037	0.0312079	0.664427
PDCL3	Q9H2J4	rectum	combined	1	0	0.830752	0.701618	0.983652	0.0314615	0.664427
AT1B4	Q9UN42	rectum	combined	1	0	1.12586	1.01056	1.25431	0.0315077	0.664427
PSB5	P28074	rectum	combined	1	0	1.11951	1.01006	1.24081	0.0315088	0.664427
AINX	Q16352	rectum	combined	1	0	0.830232	0.70072	0.983681	0.0315461	0.664427
CE046	Q6UWT4	rectum	combined	1	0	0.820362	0.684876	0.982649	0.0315542	0.664427
TRIA1	O43715	rectum	combined	1	0	1.09513	1.0079	1.18991	0.0318898	0.664427
STAT3	P40763	rectum	combined	1	0	0.810485	0.668943	0.981976	0.0318973	0.664427
MCE1	O60942	rectum	combined	1	0	1.14824	1.01195	1.30288	0.0320073	0.664427
TFB1M	Q8WVM0	rectum	combined	1	0	0.841976	0.719368	0.985481	0.0321845	0.664427
RHOC	P08134	rectum	combined	1	0	0.809201	0.666674	0.982197	0.0322193	0.664427
3MG	P29372	rectum	combined	1	0	0.85027	0.732938	0.986385	0.0322821	0.664427
ISK9	Q5DT21	rectum	combined	1	0	0.868759	0.763665	0.988316	0.0324672	0.664427
CAV2	P51636	rectum	combined	1	0	0.854064	0.739064	0.986957	0.0325259	0.664427
GALNS	P34059	rectum	combined	1	0	0.868177	0.762585	0.98839	0.0326414	0.664427
FBCD1	Q8N539	rectum	combined	1	0	1.10302	1.00804	1.20694	0.0328192	0.664427
Eotaxin-2	O00175	rectum	combined	1	0	1.09537	1.00742	1.191	0.0329213	0.664427
FA20B	O75063	rectum	combined	1	0	0.86586	0.758503	0.988412	0.0329623	0.664427
PCNA	P12004	rectum	combined	1	0	1.09957	1.00767	1.19984	0.0330404	0.664427
SNP29	O95721	rectum	combined	1	0	0.822385	0.686952	0.984519	0.0331792	0.664427
UN45A	Q9H3U1	rectum	combined	1	0	0.816313	0.677198	0.984005	0.033245	0.664427
Endoplasmin	P14625	rectum	combined	1	0	0.851683	0.734648	0.987362	0.0332872	0.664427
STX10	O60499	rectum	combined	1	0	0.830374	0.699732	0.985407	0.0333137	0.664427
IFT20	Q8IY31	rectum	combined	1	0	0.832269	0.702725	0.985694	0.0334291	0.664427
MZF1	P28698	rectum	combined	1	0	1.14403	1.0105	1.29519	0.0335903	0.664427
WRIP1	Q96S55	rectum	combined	1	0	1.09373	1.00693	1.188	0.0336983	0.664427
Vaspin	Q8IW75	rectum	combined	1	0	0.844619	0.722707	0.987096	0.0337313	0.664427
PCDG2	Q9Y5H1	rectum	combined	1	0	0.776958	0.615396	0.980936	0.0338552	0.664427
H31	P68431	rectum	combined	1	0	0.864906	0.756193	0.989249	0.0342013	0.664427
DHE4	P49448	rectum	combined	1	0	1.14269	1.00994	1.29288	0.0342692	0.664427
sICAM-2	P13598	rectum	combined	1	0	1.13432	1.00938	1.27472	0.0342755	0.664427
B4GN1	Q00973	rectum	combined	1	0	0.864768	0.755789	0.989461	0.0345038	0.664427
TAGL	Q01995	rectum	combined	1	0	1.13876	1.00944	1.28464	0.0346237	0.664427
UBP4	Q13107	rectum	combined	1	0	0.811059	0.667755	0.985118	0.0347618	0.664427
OAF	Q86UD1	rectum	combined	1	0	1.14398	1.00965	1.29618	0.0347954	0.664427
URP2	Q86UX7	rectum	combined	1	0	0.823608	0.687506	0.986654	0.035225	0.664427
NOTC2	Q04721	rectum	combined	1	0	1.11174	1.00736	1.22693	0.0352338	0.664427
RUFY1	Q96T51	rectum	combined	1	0	1.12073	1.00791	1.24618	0.0352408	0.664427
bFGF-R	P11362	rectum	combined	1	0	0.868223	0.761193	0.990303	0.0352794	0.664427
IDLC	O14645	rectum	combined	1	0	0.846879	0.72545	0.988633	0.0353141	0.664427
ITI heavy chain H4	Q14624	rectum	combined	1	0	1.21475	1.01334	1.4562	0.0354462	0.664427
GMFB	P60983	rectum	combined	1	0	0.834352	0.704738	0.987804	0.0355168	0.664427
PYY	P10082	rectum	combined	1	0	1.14593	1.00897	1.30149	0.035951	0.664427
BIN2	Q9UBW5	rectum	combined	1	0	0.819392	0.680165	0.987118	0.0360449	0.664427
SCGF-alpha	Q9Y240	rectum	combined	1	0	0.872565	0.768128	0.991203	0.0360984	0.664427
Lectin, mannose-binding 2	Q12907	rectum	combined	1	0	1.17076	1.01027	1.35673	0.0360988	0.664427
VCX1	Q9H320	rectum	combined	1	0	1.15621	1.00943	1.32433	0.0361345	0.664427
MICA1	Q8TDZ2	rectum	combined	1	0	0.815507	0.673757	0.98708	0.036309	0.664427
UBP10	Q14694	rectum	combined	1	0	0.849199	0.728667	0.989669	0.0363559	0.664427
RIFK	Q969G6	rectum	combined	1	0	1.15242	1.00905	1.31617	0.0363636	0.664427
ISGF3	Q00978	rectum	combined	1	0	0.846386	0.723951	0.989529	0.036438	0.664427
T106B	Q9NUM4	rectum	combined	1	0	1.11038	1.00658	1.22487	0.0365295	0.664427
IFN-aA	P01563	rectum	combined	1	0	1.11696	1.00693	1.239	0.0365684	0.664427
Cystatin C	P01034	rectum	combined	1	0	0.858708	0.744419	0.990544	0.036587	0.664427
MDM1	Q8TC05	rectum	combined	1	0	0.829717	0.696421	0.988527	0.0366978	0.664427
NT5M	Q9NPB1	rectum	combined	1	0	0.807796	0.66102	0.987164	0.0369573	0.664427
ITB5	P18084	rectum	combined	1	0	0.871339	0.765568	0.991723	0.0369928	0.664427
EHD2	Q9NZN4	rectum	combined	1	0	1.12878	1.00728	1.26493	0.0370825	0.664427
LRP11	Q86VZ4	rectum	combined	1	0	1.14449	1.00811	1.29932	0.0370948	0.664427
RISC	Q9HB40	rectum	combined	1	0	0.844682	0.720722	0.989964	0.0371118	0.664427
pTEN	P60484	rectum	combined	1	0	0.837166	0.708262	0.989531	0.0372211	0.664427
NPM1	P06748	rectum	combined	1	0	0.830704	0.697678	0.989093	0.0372387	0.664427
GSTK1	Q9Y2Q3	rectum	combined	1	0	0.814307	0.671141	0.988011	0.0373224	0.664427
AGR3	Q8TD06	rectum	combined	1	0	0.877325	0.77555	0.992456	0.0374949	0.664427
Apo E2	P02649	rectum	combined	1	0	1.14604	1.0079	1.3031	0.0375174	0.664427
IDE	P14735	rectum	combined	1	0	1.13753	1.00746	1.2844	0.0375386	0.664427
Keratin 34	O76011	rectum	combined	1	0	1.10271	1.00565	1.20915	0.0375519	0.664427
EPO-R	P19235	rectum	combined	1	0	1.09755	1.00536	1.1982	0.0375763	0.664427
TACT	P40200	rectum	combined	1	0	0.844268	0.719705	0.990391	0.0376621	0.664427
TAGL	Q01995	rectum	combined	1	0	1.13424	1.0072	1.2773	0.0376856	0.664427
GLTP	Q9NZD2	rectum	combined	1	0	0.843379	0.718192	0.990388	0.0377293	0.664427
KIF3A	Q9Y496	rectum	combined	1	0	1.14687	1.0078	1.30513	0.0377362	0.664427
NPS-PLA2	P14555	rectum	combined	1	0	1.1401	1.00728	1.29043	0.0380066	0.664427
Thioredoxin	P10599	rectum	combined	1	0	1.08558	1.00451	1.1732	0.0381156	0.664427
SNRPA	P09012	rectum	combined	1	0	0.844453	0.719589	0.990982	0.0383661	0.664427
RD23B	P54727	rectum	combined	1	0	1.16737	1.00829	1.35154	0.0384161	0.664427
LDB1	Q86U70	rectum	combined	1	0	0.859695	0.744969	0.992088	0.0385777	0.664427
RUXE	P62304	rectum	combined	1	0	0.841074	0.713793	0.991051	0.0387024	0.664427
CDCP1	Q9H5V8	rectum	combined	1	0	1.09601	1.00474	1.19556	0.038766	0.664427
Activin RIIB	Q13705	rectum	combined	1	0	0.860049	0.745455	0.99226	0.0387842	0.664427
CNPY3	Q9BT09	rectum	combined	1	0	0.857021	0.740348	0.992082	0.0387872	0.664427
LIPA1	Q13136	rectum	combined	1	0	0.809458	0.66238	0.989195	0.0388141	0.664427
PUS7	Q96PZ0	rectum	combined	1	0	1.11654	1.00565	1.23965	0.0388653	0.664427
HLA-C	P10321	rectum	combined	1	0	1.14365	1.00683	1.29906	0.0389587	0.664427
ITPK1	Q13572	rectum	combined	1	0	1.1165	1.00552	1.23974	0.0391166	0.664427
HMHA1	Q92619	rectum	combined	1	0	0.828893	0.69346	0.990778	0.0392313	0.664427
Fascin	Q16658	rectum	combined	1	0	1.1532	1.00698	1.32064	0.0393516	0.664427
NAT6	Q93015	rectum	combined	1	0	0.82468	0.68641	0.990803	0.0395285	0.664427
PLCD3	Q8N3E9	rectum	combined	1	0	0.865244	0.753833	0.993121	0.0395785	0.664427
MSTN1	Q8IVN3	rectum	combined	1	0	1.08216	1.00375	1.16669	0.0396416	0.664427
Apo E4	P02649	rectum	combined	1	0	1.13104	1.00583	1.27184	0.0396736	0.664427
Tropomyosin 1 alpha chain	P09493	rectum	combined	1	0	1.11637	1.00519	1.23985	0.0397095	0.664427
NALDL	Q9UQQ1	rectum	combined	1	0	1.13658	1.00578	1.28439	0.0401358	0.664427
CBX2	Q14781	rectum	combined	1	0	0.86496	0.753048	0.993504	0.0401543	0.664427
Dermokine	Q6E0U4	rectum	combined	1	0	1.13382	1.00562	1.27835	0.0402182	0.664427
GFRAL	Q6UXV0	rectum	combined	1	0	0.865855	0.754505	0.993639	0.040284	0.664427
H6ST1	O60243	rectum	combined	1	0	1.16048	1.0065	1.33801	0.0404399	0.664427
SUMF2	Q8NBJ7	rectum	combined	1	0	1.13823	1.00565	1.28828	0.040441	0.664427
GRM1C	Q8IYS0	rectum	combined	1	0	1.1025	1.00425	1.21035	0.0404517	0.664427
Activin RIIA	P27037	rectum	combined	1	0	1.1184	1.00488	1.24475	0.0404553	0.664427
Tetranectin	P05452	rectum	combined	1	0	0.886965	0.790818	0.994803	0.0404646	0.664427
CD9	P21926	rectum	combined	1	0	0.870219	0.76181	0.994056	0.0405814	0.664427
LMOD1	P29536	rectum	combined	1	0	0.840122	0.71105	0.992623	0.0406612	0.664427
GLTD2	A6NH11	rectum	combined	1	0	1.14679	1.00579	1.30756	0.040738	0.664427
STCH	P48723	rectum	combined	1	0	0.872001	0.764759	0.994281	0.0407934	0.664427
CAST1	Q8WTX7	rectum	combined	1	0	1.08202	1.00331	1.16692	0.0407949	0.664427
MAPK2	P49137	rectum	combined	1	0	0.82503	0.686067	0.99214	0.0409718	0.664427
Stathmin	P16949	rectum	combined	1	0	0.841015	0.712282	0.993014	0.0410854	0.664427
MIP-1a	P10147	rectum	combined	1	0	0.856873	0.738828	0.993778	0.0411026	0.664427
TMEM2	Q9UHN6	rectum	combined	1	0	1.10681	1.00408	1.22006	0.0411631	0.664427
CREG1	O75629	rectum	combined	1	0	0.879285	0.777121	0.99488	0.0412098	0.664427
GRB2 adapter protein	P62993	rectum	combined	1	0	0.813929	0.667911	0.991871	0.0412628	0.664427
SAM4B	Q5PRF9	rectum	combined	1	0	0.806564	0.656092	0.991547	0.0412965	0.664427
NTAN1	Q96AB6	rectum	combined	1	0	1.10163	1.00382	1.20896	0.0413067	0.664427
HS3S4	Q9Y661	rectum	combined	1	0	0.847825	0.723463	0.993565	0.0413765	0.664427
annexin II	P07355	rectum	combined	1	0	0.878405	0.775513	0.994949	0.0413876	0.664427
NRIP3	Q9NQ35	rectum	combined	1	0	1.10716	1.00398	1.22093	0.0413929	0.664427
PDIA4	P13667	rectum	combined	1	0	0.812917	0.666149	0.99202	0.0414674	0.664427
CAP 1	Q01518	rectum	combined	1	0	0.848841	0.725058	0.993756	0.0415654	0.664427
COMD9	Q9P000	rectum	combined	1	0	0.812865	0.665849	0.992341	0.041801	0.664427
SIG12:Ig-like C2-type 2	Q96PQ1	rectum	combined	1	0	1.14897	1.00516	1.31337	0.0418179	0.664427
FBLI1	Q8WUP2	rectum	combined	1	0	1.12668	1.00441	1.26384	0.0418509	0.664427
CD70	P32970	rectum	combined	1	0	0.874127	0.767897	0.995052	0.0418513	0.664427
Calcineurin B a	P63098	rectum	combined	1	0	0.818887	0.675452	0.99278	0.0419805	0.664427
TLR2	O60603	rectum	combined	1	0	0.814844	0.668879	0.992661	0.0420425	0.664427
GCSH	P23434	rectum	combined	1	0	0.876546	0.771965	0.995296	0.0420821	0.664427
IL-17/ IL-17F	Q16552	rectum	combined	1	0	1.11184	1.0038	1.2315	0.0420864	0.664427
5HT6R	P50406	rectum	combined	1	0	1.09687	1.00327	1.19919	0.0421778	0.664427
PSB3	P49720	rectum	combined	1	0	1.10515	1.00346	1.21714	0.0423539	0.664427
PCDGA	Q9Y5H3	rectum	combined	1	0	1.1216	1.00395	1.25304	0.0423923	0.664427
STC2	O76061	rectum	combined	1	0	0.841369	0.712092	0.994117	0.042429	0.664427
PSG5	Q15238	rectum	combined	1	0	1.10546	1.00342	1.21787	0.0424567	0.664427
HBD-1	P60022	rectum	combined	1	0	1.14863	1.00463	1.31326	0.0426077	0.664427
UFM1	P61960	rectum	combined	1	0	0.813643	0.666558	0.993184	0.042643	0.664427
Dynamin	Q05193	rectum	combined	1	0	0.82289	0.681391	0.993773	0.0428824	0.664427
DPP10	Q8N608	rectum	combined	1	0	0.848073	0.72292	0.994894	0.0430936	0.664427
CLIC2	O15247	rectum	combined	1	0	1.12962	1.00366	1.27138	0.0433202	0.664427
ACADM	P11310	rectum	combined	1	0	0.825916	0.686024	0.994335	0.0433873	0.664427
ABEC2	Q9Y235	rectum	combined	1	0	1.1305	1.0036	1.27345	0.0434691	0.664427
CRDL1	Q9BU40	rectum	combined	1	0	0.851673	0.728704	0.995392	0.043589	0.664427
POTEG	Q6S5H5	rectum	combined	1	0	1.10051	1.00275	1.20779	0.0436016	0.664427
MILR1	Q7Z6M3	rectum	combined	1	0	1.08408	1.00227	1.17257	0.0437424	0.664427
p16-ARC	O15511	rectum	combined	1	0	0.868031	0.756442	0.996082	0.0438119	0.664427
DB135	Q30KP9	rectum	combined	1	0	1.11133	1.00292	1.23146	0.0438466	0.664427
GPR37	O15354	rectum	combined	1	0	1.14264	1.00361	1.30094	0.0439744	0.664427
ARF5	P84085	rectum	combined	1	0	1.11424	1.00288	1.23797	0.0440676	0.664427
p60-Src	P12931	rectum	combined	1	0	0.816677	0.67055	0.994647	0.0440801	0.664427
Cadherin-5	P33151	rectum	combined	1	0	0.876449	0.770819	0.996554	0.0441519	0.664427
CLF-1/CLC Complex	O75462	rectum	combined	1	0	1.09827	1.00246	1.20324	0.044152	0.664427
AP1AR	Q63HQ0	rectum	combined	1	0	1.1677	1.00401	1.35808	0.0442263	0.664427
MREG	Q8N565	rectum	combined	1	0	1.14729	1.00355	1.31161	0.0442341	0.664427
TIM8A	O60220	rectum	combined	1	0	0.845042	0.717048	0.995882	0.0445154	0.664427
HMGN3	Q15651	rectum	combined	1	0	0.879586	0.776026	0.996966	0.0446957	0.664427
Angiopoietin-2	O15123	rectum	combined	1	0	1.14621	1.00317	1.30966	0.0448065	0.664427
CTACK	Q9Y4X3	rectum	combined	1	0	1.07709	1.00169	1.15815	0.0448952	0.664427
DNJC1	Q96KC8	rectum	combined	1	0	0.824494	0.682716	0.995715	0.045009	0.664427
Ck-b-8-1	P55773	rectum	combined	1	0	1.16471	1.00326	1.35213	0.0452028	0.664427
coagulation factor XIII B	P05160	rectum	combined	1	0	1.16345	1.00319	1.34932	0.0452766	0.664427
SAE1/ SAE2	Q9UBE0	rectum	combined	1	0	1.09583	1.00185	1.19863	0.0454608	0.664427
Glycogen phosphorylase	P11216	rectum	combined	1	0	0.827106	0.686705	0.996213	0.0455063	0.664427
FABPA	P15090	rectum	combined	1	0	1.16088	1.00299	1.34362	0.0455067	0.664427
HSP 70		rectum	combined	1	0	1.14123	1.0026	1.29903	0.0455787	0.664427
CSEN	Q9Y2W7	rectum	combined	1	0	0.874314	0.766414	0.997404	0.0456467	0.664427
VAMP3	Q15836	rectum	combined	1	0	1.11553	1.0021	1.24181	0.0456835	0.664427
PPBN	P10696	rectum	combined	1	0	0.854787	0.732862	0.996997	0.0456876	0.664427
CD5:ECD	P06127	rectum	combined	1	0	1.15093	1.0022	1.32172	0.0464695	0.664427
KLRF1	Q9NZS2	rectum	combined	1	0	0.873251	0.764124	0.997964	0.046603	0.664427
AP1S2	P56377	rectum	combined	1	0	1.10494	1.00137	1.21924	0.0469063	0.664427
MITF	O75030	rectum	combined	1	0	0.840162	0.707524	0.997667	0.0469656	0.664427
SRRT	Q9BXP5	rectum	combined	1	0	0.853839	0.730553	0.99793	0.0470324	0.664427
DPOLB	P06746	rectum	combined	1	0	0.85368	0.730252	0.99797	0.0470927	0.664427
PDCD6	O75340	rectum	combined	1	0	0.870514	0.759073	0.998316	0.0472467	0.664427
NUD15	Q9NV35	rectum	combined	1	0	0.846901	0.718628	0.998071	0.0473663	0.664427
AASD1	Q9BTE6	rectum	combined	1	0	1.13593	1.00142	1.28851	0.0474687	0.664427
PTER	Q96BW5	rectum	combined	1	0	1.09959	1.00103	1.20785	0.0475322	0.664427
SULT 1A3	P0DMM9	rectum	combined	1	0	0.829397	0.689297	0.997972	0.0475391	0.664427
ZCC18	P0CG32	rectum	combined	1	0	1.1102	1.0011	1.23119	0.0476196	0.664427
HPBP1	Q9NZL4	rectum	combined	1	0	0.868308	0.755009	0.998609	0.0477623	0.664427
SMAD5	Q99717	rectum	combined	1	0	0.832647	0.694545	0.998209	0.0477777	0.664427
ERF3B	Q8IYD1	rectum	combined	1	0	0.878273	0.772316	0.998768	0.0478428	0.664427
ESAM	Q96AP7	rectum	combined	1	0	0.86705	0.752749	0.998708	0.0479411	0.664427
MYL9	P24844	rectum	combined	1	0	0.819687	0.673085	0.998221	0.0479651	0.664427
Dkk-4	Q9UBT3	rectum	combined	1	0	1.08695	1.00074	1.18058	0.0479823	0.664427
SMDF	Q02297	rectum	combined	1	0	1.09186	1.00077	1.19123	0.0480057	0.664427
RHG06	O43182	rectum	combined	1	0	0.831309	0.692088	0.998535	0.0481952	0.664427
GP100	P40967	rectum	combined	1	0	1.14226	1.00094	1.30352	0.0483919	0.664427
Endocan	Q9NQ30	rectum	combined	1	0	0.87303	0.762885	0.999078	0.0484537	0.664427
KKLC1	Q5H943	rectum	combined	1	0	0.833586	0.695651	0.998872	0.048587	0.664427
FSHB	P01225	rectum	combined	1	0	1.10767	1.00052	1.22629	0.0488491	0.664427
DTNA	Q9Y4J8	rectum	combined	1	0	1.10266	1.00048	1.21528	0.0488853	0.664427
AL7A1	P49419	rectum	combined	1	0	1.08667	1.00039	1.1804	0.0489337	0.664427
LRAD3	Q86YD5	rectum	combined	1	0	0.879718	0.774363	0.999407	0.0489439	0.664427
IL-1F8	Q9NZH7	rectum	combined	1	0	0.862291	0.744047	0.999326	0.0489625	0.664427
PXDC2:CD	Q6UX71	rectum	combined	1	0	0.848544	0.720559	0.999262	0.048975	0.664427
MBD1	Q9UIS9	rectum	combined	1	0	1.13306	1.00054	1.28313	0.0490136	0.664427
Protease nexin I	P07093	rectum	combined	1	0	0.861268	0.742261	0.999356	0.0490154	0.664427
MMEL2	Q495T6	rectum	combined	1	0	0.851278	0.725098	0.999415	0.04917	0.664427
GIMD1	P0DJR0	rectum	combined	1	0	1.08623	1.00029	1.17955	0.0492122	0.664427
PAK4	O96013	rectum	combined	1	0	0.823981	0.679334	0.999428	0.0493243	0.664427
UBP46	P62068	rectum	combined	1	0	0.836279	0.699711	0.999502	0.049363	0.664427
Catalase	P04040	rectum	combined	1	0	1.14891	1.00038	1.31948	0.0493708	0.664427
ACE	P12821	rectum	combined	1	0	0.889824	0.791995	0.999736	0.0494831	0.664427
Apo L1	O14791	rectum	combined	1	0	1.13729	1.00021	1.29315	0.0496227	0.664427
PDLI1	O00151	rectum	combined	1	0	0.813428	0.661762	0.999854	0.0498383	0.664427
CF126	Q6UWE3	rectum	combined	1	0	1.13529	1.00004	1.28883	0.0499306	0.664427
SRPK1	Q96SB4	rectum	combined	1	0	0.836123	0.699111	0.999986	0.0499816	0.664427
TWF2	Q6IBS0	rectum	combined	1	0	0.812409	0.660013	0.999993	0.0499924	0.664427
DOK1	Q99704	rectum	combined	1	0	0.81681	0.667104	1.00011	0.0501254	0.664427
ATAD1	Q8NBU5	rectum	combined	1	0	0.81157	0.658559	1.00013	0.0501432	0.664427
5'-Nucleotidase	P21589	rectum	combined	1	0	0.869488	0.755882	1.00017	0.0502761	0.664427
OLFL3	Q9NRN5	rectum	combined	1	0	1.15705	0.999671	1.3392	0.0505173	0.664427
ACTN1	P12814	rectum	combined	1	0	0.822975	0.676991	1.00044	0.0505174	0.664427
SNX27	Q96L92	rectum	combined	1	0	0.824512	0.679428	1.00058	0.0506864	0.664427
FSAP	Q14520	rectum	combined	1	0	1.147	0.99953	1.31623	0.0507871	0.664427
Syntaxin-7	O15400	rectum	combined	1	0	0.816096	0.665541	1.00071	0.0508019	0.664427
carbonic anhydrase II	P00918	rectum	combined	1	0	1.08376	0.999706	1.17488	0.0508405	0.664427
RNZ1	Q9H777	rectum	combined	1	0	0.880342	0.774637	1.00047	0.050851	0.664427
Vimentin	P08670	rectum	combined	1	0	0.862524	0.743504	1.0006	0.0509277	0.664427
GRHPR	Q9UBQ7	rectum	combined	1	0	1.1577	0.999333	1.34116	0.0510477	0.664427
Spastin:MIT	Q9UBP0	rectum	combined	1	0	0.821951	0.67498	1.00092	0.0510849	0.664427
CD032	Q8N8J7	rectum	combined	1	0	1.106	0.999491	1.22385	0.0511639	0.664427
NFU1	Q9UMS0	rectum	combined	1	0	0.84219	0.708547	1.00104	0.0513963	0.664427
HSP 70		rectum	combined	1	0	1.08938	0.999427	1.18743	0.0515434	0.664427
SNCAP	Q9Y6H5	rectum	combined	1	0	0.861101	0.740677	1.0011	0.0517018	0.664427
CRK	P46108	rectum	combined	1	0	0.833145	0.693188	1.00136	0.0517157	0.664427
CXA1	P17302	rectum	combined	1	0	0.857524	0.7345	1.00115	0.0517294	0.664427
ERP29	P30040	rectum	combined	1	0	0.808671	0.652894	1.00162	0.0517531	0.664427
MAZ	P56270	rectum	combined	1	0	1.08197	0.999366	1.1714	0.0518566	0.664427
CD69	Q07108	rectum	combined	1	0	0.820247	0.671724	1.00161	0.0518726	0.664427
gpIIbIIIa	P05106	rectum	combined	1	0	0.830968	0.689459	1.00152	0.0518951	0.664427
CST8	O60676	rectum	combined	1	0	1.13659	0.998883	1.29328	0.052016	0.664427
FIG4	Q92562	rectum	combined	1	0	0.866766	0.750296	1.00132	0.0521261	0.664427
CPXM1	Q96SM3	rectum	combined	1	0	0.866905	0.750524	1.00133	0.0521537	0.664427
RBP	P02753	rectum	combined	1	0	1.12425	0.998776	1.26549	0.0524183	0.66494
Caspase-8	Q14790	rectum	combined	1	0	1.10147	0.998978	1.21448	0.0524462	0.66494
Dtk	Q06418	rectum	combined	1	0	1.10573	0.998918	1.22397	0.0524926	0.66494
DBND1	Q9H9R9	rectum	combined	1	0	0.875709	0.765722	1.00149	0.0526032	0.665019
EFHA1	Q8IYU8	rectum	combined	1	0	0.823481	0.676608	1.00223	0.0526609	0.665019
COQ9	O75208	rectum	combined	1	0	0.845754	0.713863	1.00201	0.0527795	0.665459
RPP30	P78346	rectum	combined	1	0	1.08356	0.999017	1.17525	0.0528375	0.66557
PPR27	Q86WC6	rectum	combined	1	0	1.10895	0.998698	1.23136	0.052919	0.66578
BMP10	O95393	rectum	combined	1	0	0.888846	0.788789	1.00159	0.0531354	0.66578
B3GT5	Q9Y2C3	rectum	combined	1	0	0.844577	0.711622	1.00237	0.0532523	0.66578
TLR5	O60602	rectum	combined	1	0	1.10982	0.998464	1.23359	0.0534257	0.66578
DIDO1	Q9BTC0	rectum	combined	1	0	0.867778	0.751445	1.00212	0.0534678	0.66578
MMP-12	P39900	rectum	combined	1	0	1.12837	0.998118	1.27561	0.0536234	0.665891
PEX26	Q7Z412	rectum	combined	1	0	1.09546	0.998493	1.20184	0.0538471	0.665891
NonO protein	Q15233	rectum	combined	1	0	0.845081	0.712149	1.00283	0.053898	0.665891
NUB1	Q9Y5A7	rectum	combined	1	0	0.82224	0.673856	1.0033	0.0539124	0.665891
ASML	O95671	rectum	combined	1	0	0.860291	0.738177	1.0026	0.054022	0.665891
Apo C-III	P02656	rectum	combined	1	0	1.12622	0.997945	1.27098	0.0540271	0.665891
PDE7A	Q13946	rectum	combined	1	0	1.08549	0.998437	1.18012	0.0544451	0.666429
DNA polymerase subunit delta 4	Q9HCU8	rectum	combined	1	0	1.09297	0.998288	1.19664	0.0544912	0.666429
ARGI1	P05089	rectum	combined	1	0	0.870842	0.756289	1.00274	0.0546214	0.666429
NDRG2	Q9UN36	rectum	combined	1	0	0.883158	0.778011	1.00251	0.0547157	0.666633
STRATIFIN	P31947	rectum	combined	1	0	1.11399	0.997811	1.24369	0.054735	0.666633
SC6A9	P48067	rectum	combined	1	0	1.10558	0.997964	1.2248	0.0547377	0.666633
Profilin-1	P07737	rectum	combined	1	0	0.83066	0.687325	1.00389	0.0548797	0.667011
RSPO2	Q6UXX9	rectum	combined	1	0	1.09139	0.997996	1.19352	0.055363	0.667208
CDYL2	Q8N8U2	rectum	combined	1	0	1.10368	0.997718	1.22089	0.0554149	0.667388
TIM23	O14925	rectum	combined	1	0	0.87629	0.765493	1.00312	0.0555256	0.667652
PKD2:CD 1	Q13563	rectum	combined	1	0	1.09386	0.997848	1.19911	0.0556187	0.667652
CSK	P41240	rectum	combined	1	0	0.834853	0.693917	1.00441	0.0557109	0.667652
CABP5	Q9NP86	rectum	combined	1	0	0.87964	0.771262	1.00325	0.0559237	0.667652
SPN1	O95149	rectum	combined	1	0	0.837582	0.698363	1.00456	0.0560098	0.66774
GLP3L	Q9H4A5	rectum	combined	1	0	0.847749	0.715616	1.00428	0.0560604	0.667839
IRAK4	Q9NWZ3	rectum	combined	1	0	0.826691	0.680028	1.00499	0.0561267	0.668117
Dynactin subunit 2	Q13561	rectum	combined	1	0	1.15629	0.996184	1.34213	0.0561742	0.668158
IFNA8	P32881	rectum	combined	1	0	1.11065	0.997211	1.23699	0.0562418	0.668158
PRG3	Q9Y2Y8	rectum	combined	1	0	0.873024	0.759301	1.00378	0.0565211	0.668665
TR61B	Q9BVS5	rectum	combined	1	0	1.10893	0.996929	1.23352	0.0569957	0.669048
5'-Nucleotidase	P21589	rectum	combined	1	0	0.848453	0.716343	1.00493	0.057034	0.669048
calgranulin B	P06702	rectum	combined	1	0	1.11004	0.99688	1.23605	0.0570403	0.669048
PRDM4	Q9UKN5	rectum	combined	1	0	0.878928	0.769526	1.00388	0.0570637	0.669048
MITD1	Q8WV92	rectum	combined	1	0	0.824071	0.675152	1.00584	0.057075	0.669048
Glyoxalase I	Q04760	rectum	combined	1	0	1.14642	0.995888	1.31972	0.0570937	0.669048
NRK1	Q9NWW6	rectum	combined	1	0	0.866073	0.746828	1.00436	0.0571137	0.669048
LRMP	Q12912	rectum	combined	1	0	1.08892	0.997425	1.1888	0.0571199	0.669048
CD7	P09564	rectum	combined	1	0	1.11406	0.996694	1.24524	0.0572159	0.669048
Integrin a5b1	P05556	rectum	combined	1	0	0.863083	0.74153	1.00456	0.0572749	0.669048
DECR	Q16698	rectum	combined	1	0	0.833201	0.690257	1.00575	0.0573938	0.669048
COX19	Q49B96	rectum	combined	1	0	0.825206	0.676832	1.00611	0.0574628	0.669048
T225B	P0DP42	rectum	combined	1	0	0.87791	0.767369	1.00438	0.0579098	0.670652
MAP3K3	Q99759	rectum	combined	1	0	0.89668	0.801097	1.00367	0.0579196	0.670652
ANR16	Q6P6B7	rectum	combined	1	0	0.85422	0.725835	1.00531	0.0579367	0.670652
EF-1-beta	P24534	rectum	combined	1	0	0.84445	0.709008	1.00577	0.0580252	0.670652
GGT2	P36268	rectum	combined	1	0	1.11243	0.996312	1.24208	0.0581881	0.670788
VS10L	Q86VR7	rectum	combined	1	0	0.857929	0.732031	1.00548	0.0584299	0.67139
CBPE	P16870	rectum	combined	1	0	0.884038	0.777965	1.00457	0.0587589	0.67139
AGRB2	O60241	rectum	combined	1	0	0.860586	0.736483	1.0056	0.0588028	0.67139
SAHH2	O43865	rectum	combined	1	0	0.816627	0.661797	1.00768	0.0589406	0.67139
H6ST3	Q8IZP7	rectum	combined	1	0	0.885352	0.780214	1.00466	0.0590393	0.671398
NPDC1	Q9NQX5	rectum	combined	1	0	1.09856	0.996375	1.21122	0.0591534	0.671482
EFHD2	Q96C19	rectum	combined	1	0	0.862012	0.738731	1.00587	0.0593372	0.671482
Coagulation Factor IX	P00740	rectum	combined	1	0	1.13547	0.994956	1.29582	0.0594374	0.671933
TUTLB	Q9UPX0	rectum	combined	1	0	0.830607	0.684704	1.0076	0.0596822	0.672141
RUNX3	Q13761	rectum	combined	1	0	0.823185	0.672264	1.00799	0.0597021	0.672141
FUBP3	Q96I24	rectum	combined	1	0	0.829514	0.682737	1.00784	0.059929	0.672787
AIF1	P55008	rectum	combined	1	0	0.856498	0.728803	1.00657	0.0600387	0.673029
ARL8A	Q96BM9	rectum	combined	1	0	0.829274	0.682266	1.00796	0.0600627	0.673029
PDE9A	O76083	rectum	combined	1	0	0.856544	0.728858	1.0066	0.0600929	0.67315
TIMP-1	P01033	rectum	combined	1	0	0.927827	0.858109	1.00321	0.060171	0.673681
Caspase-3	P42574	rectum	combined	1	0	0.838965	0.698563	1.00759	0.0602345	0.673904
LGSN	Q5TDP6	rectum	combined	1	0	1.0979	0.995976	1.21025	0.0602637	0.673904
ALDH-E2	P05091	rectum	combined	1	0	0.883535	0.77644	1.0054	0.0603486	0.673904
I5P1	Q14642	rectum	combined	1	0	0.824659	0.674351	1.00847	0.0604061	0.673904
DCAF5	Q96JK2	rectum	combined	1	0	1.07579	0.996788	1.16105	0.060477	0.673904
TSR2	Q969E8	rectum	combined	1	0	0.86714	0.74721	1.00632	0.0605162	0.673904
YJEN3	A6XGL0	rectum	combined	1	0	1.09136	0.996105	1.19573	0.0606261	0.673904
GLYG2	O15488	rectum	combined	1	0	1.09566	0.995918	1.20538	0.0606607	0.673904
DNJB9	Q9UBS3	rectum	combined	1	0	1.13288	0.994421	1.29062	0.0606757	0.673904
CEP41	Q9BYV8	rectum	combined	1	0	0.860927	0.736198	1.00679	0.0607609	0.673904
ACE2	Q9BYF1	rectum	combined	1	0	1.06497	0.997136	1.13741	0.0608559	0.673904
ARMC8	Q8IUR7	rectum	combined	1	0	1.09846	0.995701	1.21182	0.060931	0.673904
PKHO2	Q8TD55	rectum	combined	1	0	0.853017	0.722309	1.00738	0.0610219	0.673904
RM34	Q9BQ48	rectum	combined	1	0	0.877516	0.765394	1.00606	0.0610264	0.673904
RABL3	Q5HYI8	rectum	combined	1	0	0.847689	0.713071	1.00772	0.0610954	0.673904
ghrelin	Q9UBU3	rectum	combined	1	0	0.856619	0.728501	1.00727	0.0611586	0.673904
ECP	P12724	rectum	combined	1	0	0.874484	0.759914	1.00633	0.0612176	0.673904
PCKGM	Q16822	rectum	combined	1	0	1.11989	0.994658	1.26089	0.0612844	0.673904
LIRA4	P59901	rectum	combined	1	0	0.887755	0.78367	1.00566	0.0613191	0.673904
B9D2	Q9BPU9	rectum	combined	1	0	1.09369	0.995728	1.2013	0.0614067	0.673904
ISCU	Q9H1K1	rectum	combined	1	0	0.862053	0.737846	1.00717	0.0614878	0.673904
Mesothelin	Q13421	rectum	combined	1	0	1.09654	0.995547	1.20777	0.0615617	0.673904
RAB8B	Q92930	rectum	combined	1	0	0.823307	0.671462	1.00949	0.0616001	0.673904
RPS6KA3	P51812	rectum	combined	1	0	0.832553	0.686981	1.00897	0.0616396	0.673904
DPOLM	Q9NP87	rectum	combined	1	0	0.875764	0.762009	1.0065	0.0616672	0.673904
UN45A	Q9H3U1	rectum	combined	1	0	0.830769	0.683933	1.00913	0.0617087	0.673904
FAAA	P16930	rectum	combined	1	0	1.10051	0.995305	1.21683	0.0617386	0.673904
Apo E3	P02649	rectum	combined	1	0	1.11887	0.994487	1.25881	0.0617585	0.673904
CDKA2	O75956	rectum	combined	1	0	1.09502	0.995521	1.20447	0.0618172	0.673904
BARK1	P25098	rectum	combined	1	0	0.830599	0.683536	1.0093	0.0619237	0.673904
LYNB	P07948	rectum	combined	1	0	0.835368	0.691526	1.00913	0.0620854	0.674296
NHERF	O14745	rectum	combined	1	0	0.838026	0.6959	1.00918	0.0623782	0.674372
PSG6	Q00889	rectum	combined	1	0	1.11167	0.99452	1.24262	0.062428	0.674372
Osteopontin	P10451	rectum	combined	1	0	1.1003	0.995037	1.2167	0.0624635	0.674372
H2AY	O75367	rectum	combined	1	0	0.845809	0.709142	1.00881	0.0625499	0.674372
PPIC	P45877	rectum	combined	1	0	0.887685	0.783079	1.00626	0.0625551	0.674372
RAB3C	Q96E17	rectum	combined	1	0	0.830031	0.682169	1.00994	0.0627264	0.674372
ABR	Q12979	rectum	combined	1	0	0.85095	0.717829	1.00876	0.0629534	0.674372
ECP	P12724	rectum	combined	1	0	0.861531	0.736272	1.0081	0.0629784	0.674372
TRM6	Q9UJA5	rectum	combined	1	0	1.10222	0.994723	1.22134	0.0630393	0.674372
MMP-7	P09237	rectum	combined	1	0	1.1333	0.993154	1.29323	0.0631731	0.674372
NUD14	O95848	rectum	combined	1	0	1.09917	0.9948	1.2145	0.0632326	0.674372
IRF4	Q15306	rectum	combined	1	0	1.10243	0.994631	1.22192	0.0632507	0.674372
SEM6B	Q9H3T3	rectum	combined	1	0	0.870774	0.752459	1.00769	0.0632942	0.674372
Inhibin bA chain	P08476	rectum	combined	1	0	1.14104	0.992679	1.31158	0.0633724	0.674372
NLGN3	Q9NZ94	rectum	combined	1	0	0.852711	0.720606	1.00903	0.0635602	0.674372
CB066	Q6UXQ4	rectum	combined	1	0	1.09191	0.994991	1.19828	0.0637273	0.674372
NB5R4	Q7L1T6	rectum	combined	1	0	0.822617	0.669174	1.01124	0.0637672	0.674372
Mammaglobin 2	O75556	rectum	combined	1	0	1.09185	0.994977	1.19815	0.0637775	0.674372
LRP12	Q9Y561	rectum	combined	1	0	0.868932	0.748955	1.00813	0.0638547	0.674372
ANR45	Q5TZF3	rectum	combined	1	0	1.10627	0.994162	1.23103	0.0639456	0.674372
LAMA4	Q16363	rectum	combined	1	0	1.09616	0.994604	1.20809	0.0641862	0.674372
MTHFS	P49914	rectum	combined	1	0	0.837248	0.693664	1.01055	0.0642279	0.674372
ABC3G	Q9HC16	rectum	combined	1	0	0.830309	0.681874	1.01106	0.064238	0.674372
CP071	Q8IYS4	rectum	combined	1	0	1.10219	0.994252	1.22184	0.064265	0.674372
RCAN2	Q14206	rectum	combined	1	0	0.867166	0.745644	1.00849	0.0642869	0.674372
Protein disulfide isomerase A3	P30101	rectum	combined	1	0	0.832648	0.685685	1.01111	0.0645366	0.674775
CSDE1	O75534	rectum	combined	1	0	0.886001	0.779279	1.00734	0.0645573	0.674775
CIRBP	Q14011	rectum	combined	1	0	0.836768	0.692681	1.01083	0.0645623	0.674775
LIRA2	Q8N149	rectum	combined	1	0	1.10567	0.993945	1.22995	0.0645699	0.674775
NODAL	Q96S42	rectum	combined	1	0	1.07885	0.995407	1.16929	0.0646208	0.674775
GAGE-2	Q13066	rectum	combined	1	0	1.1446	0.991836	1.32089	0.06463	0.674775
ATG7	O95352	rectum	combined	1	0	1.1374	0.992048	1.30406	0.064961	0.674861
CAN13	Q6MZZ7	rectum	combined	1	0	1.10368	0.993765	1.22576	0.0653124	0.675511
HLAE	P13747	rectum	combined	1	0	1.12054	0.99279	1.26473	0.0653579	0.675527
NPTX2	P47972	rectum	combined	1	0	1.13723	0.991855	1.3039	0.0653634	0.675527
a-endosulfine	O43768	rectum	combined	1	0	0.851159	0.717037	1.01037	0.0654665	0.675615
AMPK a2b2g1	O43741	rectum	combined	1	0	0.835316	0.689739	1.01162	0.0655127	0.675733
NTAQ1	Q96HA8	rectum	combined	1	0	0.845895	0.707823	1.0109	0.0656617	0.675733
TPSN	O15533	rectum	combined	1	0	0.854794	0.723229	1.01029	0.0657833	0.675733
RM33	O75394	rectum	combined	1	0	1.12386	0.992359	1.27278	0.0658927	0.675733
BPNT1	O95861	rectum	combined	1	0	0.836414	0.691298	1.01199	0.0661571	0.675733
Rab-33A	Q14088	rectum	combined	1	0	0.838779	0.695285	1.01189	0.066282	0.675733
SKIL	P12757	rectum	combined	1	0	0.832093	0.683862	1.01245	0.0663109	0.675733
ENPP5	Q9UJA9	rectum	combined	1	0	0.895704	0.796287	1.00753	0.0665157	0.675733
PEBB	Q13951	rectum	combined	1	0	1.10967	0.992921	1.24015	0.0665491	0.675733
Cadherin-6	P55285	rectum	combined	1	0	1.09734	0.993652	1.21184	0.0666237	0.675733
Factor B	P00751	rectum	combined	1	0	1.1259	0.99187	1.27804	0.0666947	0.675733
SEM5B	Q9P283	rectum	combined	1	0	1.1033	0.993211	1.2256	0.0668087	0.675733
Integrin aVb5	P06756	rectum	combined	1	0	0.843344	0.702871	1.01189	0.0668317	0.675733
LEGL	Q3ZCW2	rectum	combined	1	0	0.826654	0.674375	1.01332	0.0668608	0.675733
CSH	P0DML2	rectum	combined	1	0	1.10808	0.992814	1.23672	0.0670587	0.675733
CLN5:CD	O75503	rectum	combined	1	0	1.11592	0.9923	1.25493	0.0671111	0.675859
BAMBI:ECD	Q13145	rectum	combined	1	0	1.10732	0.992786	1.23508	0.0672488	0.676091
ERRalpha	P11474	rectum	combined	1	0	1.06935	0.995226	1.149	0.0673398	0.676091
CNTN3	Q9P232	rectum	combined	1	0	1.13552	0.990806	1.30137	0.0676741	0.676091
APBB2:PID 1	Q92870	rectum	combined	1	0	0.809689	0.645551	1.01556	0.0677955	0.676091
Serpin B9	P50453	rectum	combined	1	0	0.825612	0.67211	1.01417	0.0678691	0.676091
RFIP3	O75154	rectum	combined	1	0	0.834204	0.686685	1.01341	0.0678849	0.676091
RM38	Q96DV4	rectum	combined	1	0	0.851274	0.716094	1.01197	0.0679907	0.676091
TTC36	A6NLP5	rectum	combined	1	0	0.890856	0.78681	1.00866	0.0681692	0.676091
IL-26	Q9NPH9	rectum	combined	1	0	1.12229	0.991415	1.27045	0.0682	0.676091
TRI27	P14373	rectum	combined	1	0	0.851042	0.71554	1.0122	0.0683234	0.676091
IFRD1	O00458	rectum	combined	1	0	1.07937	0.994248	1.17179	0.0684036	0.676269
p53	P04637	rectum	combined	1	0	1.10869	0.992232	1.23882	0.0684177	0.676269
SIA7C	Q8NDV1	rectum	combined	1	0	0.867729	0.74487	1.01085	0.0685456	0.676367
SAR1B	Q9Y6B6	rectum	combined	1	0	1.07264	0.994629	1.15677	0.0687334	0.676418
Protein disulfide isomerase A3	P30101	rectum	combined	1	0	0.826321	0.672842	1.01481	0.0687989	0.676418
TACC3	Q9Y6A5	rectum	combined	1	0	0.861915	0.734417	1.01155	0.0688502	0.676438
SERF2	P84101	rectum	combined	1	0	1.08321	0.993815	1.18064	0.0689426	0.676438
F151B	Q6UXP7	rectum	combined	1	0	0.830453	0.679774	1.01453	0.0689542	0.676438
Gro-g	P19876	rectum	combined	1	0	0.868974	0.746893	1.01101	0.0690339	0.676796
PAF	Q15004	rectum	combined	1	0	1.12141	0.991056	1.26892	0.0691465	0.67701
HMG-2	P26583	rectum	combined	1	0	0.874376	0.756526	1.01058	0.0691505	0.67701
PCI	P05154	rectum	combined	1	0	1.25273	0.982427	1.5974	0.0692175	0.677153
T22D3	Q99576	rectum	combined	1	0	1.07843	0.994036	1.16998	0.0693576	0.677685
DEAD-box protein 19B	Q9UMR2	rectum	combined	1	0	0.874107	0.755882	1.01082	0.0695586	0.67841
TEN1L	Q86WV5	rectum	combined	1	0	0.888067	0.781163	1.0096	0.0696818	0.67842
fibromodulin	Q06828	rectum	combined	1	0	1.14144	0.989383	1.31686	0.0697353	0.67842
tollip	Q9H0E2	rectum	combined	1	0	0.828928	0.676702	1.0154	0.0699311	0.678439
IF4G2	P78344	rectum	combined	1	0	0.834465	0.686087	1.01493	0.0700517	0.678439
Sorbitol dehydrogenase	Q00796	rectum	combined	1	0	1.12213	0.990562	1.27116	0.070152	0.678517
PIPNA	Q00169	rectum	combined	1	0	1.1241	0.990296	1.27599	0.0704263	0.679156
CHCH7	Q9BUK0	rectum	combined	1	0	1.12048	0.990441	1.2676	0.0707061	0.679858
Tropomyosin 4	P67936	rectum	combined	1	0	0.844283	0.702655	1.01446	0.0708034	0.679861
NMI	Q13287	rectum	combined	1	0	0.859351	0.728979	1.01304	0.0709757	0.679977
CEP76	Q8TAP6	rectum	combined	1	0	1.09938	0.991917	1.21848	0.0710256	0.679977
CCM2	Q9BSQ5	rectum	combined	1	0	0.860907	0.731703	1.01292	0.0710463	0.679977
GIP	P09681	rectum	combined	1	0	0.891048	0.786149	1.00994	0.0710528	0.679977
ART4	Q93070	rectum	combined	1	0	1.10856	0.991145	1.23988	0.0711915	0.680024
TRIM5	Q9C035	rectum	combined	1	0	1.12566	0.989759	1.28021	0.0713654	0.680574
F151A	Q8WW52	rectum	combined	1	0	0.895868	0.794831	1.00975	0.0716908	0.680701
GST M1-1	P09488	rectum	combined	1	0	1.09427	0.99205	1.20702	0.0717914	0.680753
MAGIX	Q9H6Y5	rectum	combined	1	0	1.11351	0.990445	1.25186	0.0719736	0.681293
CISY	O75390	rectum	combined	1	0	0.853117	0.71747	1.01441	0.0721709	0.681293
GMPPA	Q96IJ6	rectum	combined	1	0	1.09263	0.992049	1.20341	0.0721846	0.681293
Gro-b	P19875	rectum	combined	1	0	0.874387	0.755312	1.01223	0.0723083	0.681293
protein Z inhibitor	Q9UK55	rectum	combined	1	0	1.11628	0.990026	1.25864	0.0724504	0.681415
HXK4	P35557	rectum	combined	1	0	1.13381	0.988594	1.30035	0.0725076	0.681561
PDPK1	O15530	rectum	combined	1	0	0.841397	0.696847	1.01593	0.0725541	0.681573
NET1	O95631	rectum	combined	1	0	1.07702	0.993205	1.1679	0.072651	0.682087
Heparin cofactor II	P05546	rectum	combined	1	0	1.1289	0.988897	1.28873	0.0727021	0.682231
TARC	Q92583	rectum	combined	1	0	0.872578	0.751809	1.01275	0.0729199	0.682943
CD320	Q9NPF0	rectum	combined	1	0	0.876305	0.758535	1.01236	0.0729509	0.682966
CH3L2	Q15782	rectum	combined	1	0	1.09912	0.991158	1.21885	0.0731962	0.683512
SYN3	O14994	rectum	combined	1	0	1.06678	0.993872	1.14503	0.073491	0.683583
PH	P01298	rectum	combined	1	0	1.12005	0.98924	1.26815	0.0735792	0.68359
TLR3	O15455	rectum	combined	1	0	1.07998	0.992679	1.17496	0.0735977	0.68359
CBPA1	P15085	rectum	combined	1	0	0.879232	0.763573	1.01241	0.073686	0.683768
STAT1	P42224	rectum	combined	1	0	0.852215	0.715181	1.01551	0.0737882	0.683768
SC61G	P60059	rectum	combined	1	0	0.87361	0.753321	1.01311	0.073828	0.683768
CHIP	Q9UNE7	rectum	combined	1	0	0.855817	0.721472	1.01518	0.0739286	0.683874
CAPSL	Q8WWF8	rectum	combined	1	0	0.884583	0.773146	1.01208	0.074236	0.683984
CNGA2	Q16280	rectum	combined	1	0	0.881061	0.766665	1.01253	0.0743348	0.684041
Cadherin E	P12830	rectum	combined	1	0	1.13656	0.987487	1.30814	0.0743532	0.684041
POP7	O75817	rectum	combined	1	0	1.12213	0.988642	1.27365	0.0745544	0.684041
GRAP1	Q4V328	rectum	combined	1	0	0.839028	0.691819	1.01756	0.0745697	0.684041
MLRM	P19105	rectum	combined	1	0	0.834882	0.684661	1.01806	0.0745717	0.684041
IL-17F	Q96PD4	rectum	combined	1	0	0.893108	0.788747	1.01128	0.0745732	0.684041
LYN	P07948	rectum	combined	1	0	0.833509	0.682286	1.01825	0.0745996	0.684041
HSP 60	P10809	rectum	combined	1	0	0.852478	0.715255	1.01603	0.0746825	0.684041
FAF2	Q96CS3	rectum	combined	1	0	0.841115	0.695372	1.01741	0.0747123	0.684041
NAB1	Q13506	rectum	combined	1	0	1.14131	0.986872	1.31993	0.0747777	0.684041
CAR17	Q5XLA6	rectum	combined	1	0	1.07788	0.992525	1.17058	0.0747954	0.684041
Gelsolin	P06396	rectum	combined	1	0	0.82712	0.671246	1.01919	0.0748229	0.684041
PCDGK	Q9UN70	rectum	combined	1	0	1.13973	0.986953	1.31616	0.0748917	0.684041
PSMD6	Q15008	rectum	combined	1	0	1.1065	0.989843	1.2369	0.0750174	0.684171
PRP16	Q92620	rectum	combined	1	0	0.843085	0.698577	1.01749	0.0751986	0.68472
ACO12	Q8WYK0	rectum	combined	1	0	1.09403	0.990894	1.20789	0.0752587	0.68472
MEN1	O00255	rectum	combined	1	0	1.07364	0.992772	1.16109	0.0753397	0.68472
RAB3B	P20337	rectum	combined	1	0	0.859745	0.727842	1.01555	0.0753441	0.68472
FBLN3	Q12805	rectum	combined	1	0	0.865462	0.737991	1.01495	0.0755001	0.684753
STMN3	Q9NZ72	rectum	combined	1	0	0.884627	0.772716	1.01275	0.0756606	0.684753
Endostatin	P39060	rectum	combined	1	0	1.12368	0.988003	1.27799	0.0757115	0.684753
sE-Selectin	P16581	rectum	combined	1	0	1.12472	0.987899	1.28049	0.0757337	0.684753
PRS35	Q8N3Z0	rectum	combined	1	0	1.09545	0.990585	1.21141	0.0757816	0.684753
PIM2	Q9P1W9	rectum	combined	1	0	0.852126	0.714136	1.01678	0.0758388	0.684753
C1-Esterase Inhibitor	P05155	rectum	combined	1	0	1.11535	0.988632	1.2583	0.0760378	0.685123
CHRD	Q9H2X0	rectum	combined	1	0	0.885786	0.774632	1.01289	0.0762669	0.685305
KDM4C	Q9H3R0	rectum	combined	1	0	0.844364	0.700191	1.01822	0.0765744	0.685453
PSMD5	Q16401	rectum	combined	1	0	1.09086	0.990753	1.20109	0.0765937	0.685464
D107A	Q8IZN7	rectum	combined	1	0	1.07524	0.992272	1.16515	0.0766266	0.685483
PIGR	P01833	rectum	combined	1	0	0.876958	0.758326	1.01415	0.0766427	0.685483
TEX30	Q5JUR7	rectum	combined	1	0	1.08638	0.99113	1.19078	0.0767843	0.685488
FGF23	Q9GZV9	rectum	combined	1	0	0.864519	0.735766	1.0158	0.0768257	0.685488
TSSK2	Q96PF2	rectum	combined	1	0	1.09673	0.990092	1.21486	0.0768651	0.685488
SCAR5	Q6ZMJ2	rectum	combined	1	0	1.12001	0.987813	1.2699	0.0769585	0.685488
SP-D	P35247	rectum	combined	1	0	0.89546	0.792322	1.01202	0.0769722	0.685488
IL-3	P08700	rectum	combined	1	0	0.864484	0.735557	1.01601	0.0771895	0.685763
IF4G1	Q04637	rectum	combined	1	0	0.830967	0.676552	1.02063	0.0775104	0.686094
Fatty acid synthase	P49327	rectum	combined	1	0	0.847005	0.704368	1.01853	0.0775892	0.686094
CS018	Q8NEA5	rectum	combined	1	0	0.881137	0.765554	1.01417	0.07776	0.686281
Apo L1	O14791	rectum	combined	1	0	1.10816	0.988591	1.2422	0.0779015	0.686686
EYS	Q5T1H1	rectum	combined	1	0	1.09628	0.989771	1.21425	0.077937	0.686752
OST48	P39656	rectum	combined	1	0	0.857167	0.721978	1.01767	0.0784135	0.687383
TrkA	P04629	rectum	combined	1	0	1.08237	0.991022	1.18214	0.0784937	0.68761
K1644	Q3SXP7	rectum	combined	1	0	1.0927	0.989941	1.20612	0.078522	0.68761
DAPP1	Q9UN19	rectum	combined	1	0	0.85286	0.714277	1.01833	0.0785422	0.68761
RAB32	Q13637	rectum	combined	1	0	0.836524	0.685519	1.02079	0.0788564	0.688248
Cyclophilin F	P30405	rectum	combined	1	0	0.85063	0.710187	1.01885	0.0788886	0.688248
NDRG3	Q9UGV2	rectum	combined	1	0	0.837558	0.687296	1.02067	0.0788948	0.688248
NEUM	P17677	rectum	combined	1	0	0.832038	0.677745	1.02146	0.0789027	0.688248
FCN1	O00602	rectum	combined	1	0	1.09666	0.989315	1.21566	0.0791614	0.688642
XYLB	O75191	rectum	combined	1	0	0.855826	0.719236	1.01836	0.07927	0.688922
CYBR1	Q53TN4	rectum	combined	1	0	1.12543	0.986279	1.28422	0.0792937	0.688922
IL-15	P40933	rectum	combined	1	0	0.881276	0.765224	1.01493	0.0793806	0.688967
MARCO	Q9UEW3	rectum	combined	1	0	1.09985	0.988901	1.22326	0.0793876	0.688967
Coagulation factor XIII	P00488	rectum	combined	1	0	1.1027	0.988593	1.22997	0.0794126	0.688972
BTK	Q06187	rectum	combined	1	0	0.837791	0.687321	1.0212	0.0797304	0.689207
AKIR2	Q53H80	rectum	combined	1	0	1.10197	0.988517	1.22845	0.0798397	0.689207
UBP28	Q96RU2	rectum	combined	1	0	0.882684	0.767631	1.01498	0.0798985	0.689207
ESPN	B1AK53	rectum	combined	1	0	1.11745	0.986835	1.26536	0.0799452	0.689207
MYPC1	Q00872	rectum	combined	1	0	1.1058	0.98802	1.23763	0.080081	0.689207
Endothelin 3	P14138	rectum	combined	1	0	1.1315	0.985293	1.2994	0.0801029	0.689207
RABP2	P29373	rectum	combined	1	0	1.13304	0.985118	1.30318	0.0801345	0.689207
PLXB2	O15031	rectum	combined	1	0	0.901722	0.803033	1.01254	0.0802503	0.689207
RAC3	P60763	rectum	combined	1	0	0.874798	0.753025	1.01626	0.0802873	0.689207
KC1G1	Q9HCP0	rectum	combined	1	0	0.844518	0.698815	1.0206	0.0803025	0.689207
HBAT	P09105	rectum	combined	1	0	1.11067	0.987408	1.24932	0.0803196	0.689207
CRKL	P46109	rectum	combined	1	0	0.825356	0.66555	1.02353	0.080442	0.689207
TM237	Q96Q45	rectum	combined	1	0	0.866753	0.738338	1.0175	0.0804826	0.689207
RFPL3	O75679	rectum	combined	1	0	1.06861	0.991974	1.15118	0.0805106	0.689207
BECN1	Q14457	rectum	combined	1	0	1.09037	0.989508	1.20151	0.0806423	0.689207
Myosin light chain 1	P08590	rectum	combined	1	0	1.10856	0.987504	1.24446	0.0806672	0.689274
HDAC6	Q9UBN7	rectum	combined	1	0	0.86019	0.726444	1.01856	0.0806952	0.689311
IL-18 Rb	O95256	rectum	combined	1	0	1.08678	0.989885	1.19316	0.0807076	0.689311
DPCD	Q9BVM2	rectum	combined	1	0	1.12815	0.985313	1.29169	0.0808555	0.689475
KPCT	Q04759	rectum	combined	1	0	0.840119	0.690793	1.02172	0.0810307	0.689666
NAA10	P41227	rectum	combined	1	0	0.839274	0.689289	1.02189	0.081097	0.689666
SPRE	P35270	rectum	combined	1	0	0.894456	0.789076	1.01391	0.0811618	0.689666
Uromodulin	P07911	rectum	combined	1	0	1.12906	0.985059	1.2941	0.081209	0.689666
TYY2	O15391	rectum	combined	1	0	0.866708	0.737946	1.01794	0.0812814	0.689666
RHG36	Q6ZRI8	rectum	combined	1	0	1.09483	0.988761	1.21228	0.0814068	0.689666
GCST	P48728	rectum	combined	1	0	0.843	0.695633	1.02159	0.0814882	0.689666
Alpha crystallin A chain	P02489	rectum	combined	1	0	0.85842	0.722893	1.01935	0.0816282	0.689667
NFH	P12036	rectum	combined	1	0	1.08025	0.990332	1.17833	0.0817077	0.689737
TM87B	Q96K49	rectum	combined	1	0	1.09757	0.98832	1.21889	0.0818016	0.689737
Cystatin-S	P01036	rectum	combined	1	0	0.87949	0.76096	1.01648	0.0820996	0.689737
PSD7	P51665	rectum	combined	1	0	1.10852	0.986908	1.24511	0.0822672	0.689737
LRRF2	Q9Y608	rectum	combined	1	0	0.852724	0.712443	1.02063	0.0823272	0.689737
ARHG1	Q92888	rectum	combined	1	0	0.839175	0.688534	1.02277	0.0824061	0.689737
ATL1	Q8N6G6	rectum	combined	1	0	0.859196	0.723949	1.01971	0.0824558	0.689737
SPIN1	Q9Y657	rectum	combined	1	0	1.08249	0.989855	1.18379	0.0824665	0.689737
T10B	Q9Y5J6	rectum	combined	1	0	0.858881	0.72334	1.01982	0.0825612	0.689737
MIRO1	Q8IXI2	rectum	combined	1	0	0.842344	0.69396	1.02245	0.0826777	0.689737
NTF-2	P61970	rectum	combined	1	0	1.09605	0.98819	1.21568	0.0827066	0.689737
RBM39	Q14498	rectum	combined	1	0	0.879274	0.76032	1.01684	0.0827741	0.689737
Ribonuclease UK114	P52758	rectum	combined	1	0	1.11719	0.985674	1.26625	0.0828899	0.689737
ACY3	Q96HD9	rectum	combined	1	0	1.10418	0.987151	1.23509	0.0829666	0.689737
PD-1	Q15116	rectum	combined	1	0	0.88295	0.767019	1.0164	0.0830253	0.689737
CRNN	Q9UBG3	rectum	combined	1	0	1.08575	0.989295	1.1916	0.0830555	0.689737
QTRD1	Q9H974	rectum	combined	1	0	0.88837	0.776982	1.01573	0.0833328	0.689737
HECW1	Q76N89	rectum	combined	1	0	1.10933	0.986343	1.24766	0.0835229	0.690204
P34	Q6PD74	rectum	combined	1	0	0.868347	0.73993	1.01905	0.0838383	0.690653
CA198	Q9H425	rectum	combined	1	0	0.890235	0.780269	1.0157	0.0839164	0.690813
kallikrein 13	Q9UKR3	rectum	combined	1	0	1.13037	0.983683	1.29893	0.0839906	0.691019
ACTN4	O43707	rectum	combined	1	0	0.886617	0.773434	1.01636	0.0841614	0.691061
calreticulin	P27797	rectum	combined	1	0	0.875584	0.752909	1.01825	0.0844989	0.691061
BSSP4	Q9GZN4	rectum	combined	1	0	1.12652	0.983889	1.28983	0.0845613	0.691061
ENPP2	Q13822	rectum	combined	1	0	0.867309	0.737736	1.01964	0.0846403	0.691061
ZN843	Q8N446	rectum	combined	1	0	0.886078	0.772254	1.01668	0.0846791	0.691061
LEAP2	Q969E1	rectum	combined	1	0	1.13274	0.983056	1.30522	0.0847721	0.691061
ATAD2	Q6PL18	rectum	combined	1	0	1.07972	0.989528	1.17814	0.0848128	0.691061
MD2BP	Q15013	rectum	combined	1	0	1.09689	0.98729	1.21867	0.0851026	0.691357
RLA2	P05387	rectum	combined	1	0	0.89308	0.785159	1.01583	0.0852731	0.691693
PDIA6	Q15084	rectum	combined	1	0	0.834819	0.679634	1.02544	0.0853284	0.691702
IDUA	P35475	rectum	combined	1	0	0.89767	0.793694	1.01527	0.0856648	0.69251
Carbohydrate sulfotransferase 9	Q7L1S5	rectum	combined	1	0	1.09704	0.987065	1.21927	0.085723	0.69267
FTMT	Q8N4E7	rectum	combined	1	0	0.891434	0.781855	1.01637	0.0859213	0.69334
IL-17C	Q9P0M4	rectum	combined	1	0	1.1028	0.986152	1.23324	0.0862569	0.694124
GALE	Q14376	rectum	combined	1	0	1.11385	0.984629	1.26004	0.0865733	0.694383
TYW5	A2RUC4	rectum	combined	1	0	0.857809	0.719795	1.02229	0.0865878	0.694383
JKIP3	Q5VZ66	rectum	combined	1	0	1.09302	0.987253	1.21011	0.0867329	0.694383
NMT1	P30419	rectum	combined	1	0	0.844354	0.695745	1.0247	0.0867345	0.694383
DNJB4	Q9UDY4	rectum	combined	1	0	1.17357	0.977173	1.40944	0.0867422	0.694383
RM21	Q7Z2W9	rectum	combined	1	0	1.14206	0.980927	1.32966	0.0869323	0.694383
PP1G	P36873	rectum	combined	1	0	0.847037	0.700382	1.0244	0.0870022	0.694383
TFAM	Q00059	rectum	combined	1	0	0.848009	0.702076	1.02428	0.0870768	0.694383
PPM1B	O75688	rectum	combined	1	0	0.865693	0.733862	1.02121	0.0870794	0.694383
GSTA2	P09210	rectum	combined	1	0	1.11999	0.983644	1.27524	0.0870876	0.694383
ZWINT	O95229	rectum	combined	1	0	1.10187	0.985979	1.23138	0.0870948	0.694383
CNDP1	Q96KN2	rectum	combined	1	0	0.897314	0.792499	1.01599	0.0873338	0.694383
LSM3	P62310	rectum	combined	1	0	0.851591	0.708293	1.02388	0.0874658	0.694509
DCNL5	Q9BTE7	rectum	combined	1	0	1.09591	0.986525	1.21742	0.0878054	0.695107
DQA2	P01906	rectum	combined	1	0	0.863678	0.72991	1.02196	0.0878314	0.695223
UBTD2	Q8WUN7	rectum	combined	1	0	0.869278	0.740074	1.02104	0.0879413	0.695487
SO5A1	Q9H2Y9	rectum	combined	1	0	0.890421	0.779284	1.01741	0.0879648	0.695487
SNX5	Q9Y5X3	rectum	combined	1	0	0.847058	0.700011	1.02499	0.0879694	0.695487
Trypsin 2	P07478	rectum	combined	1	0	1.11081	0.984439	1.25341	0.0881099	0.695824
ASNS	P08243	rectum	combined	1	0	1.11036	0.984397	1.25244	0.0883847	0.695901
FUBP1	Q96AE4	rectum	combined	1	0	0.87297	0.746626	1.02069	0.0885351	0.696073
RD23A	P54725	rectum	combined	1	0	1.14347	0.979938	1.3343	0.0886427	0.696073
FER	P16591	rectum	combined	1	0	0.843761	0.693721	1.02625	0.0890248	0.696073
ADAM 23	O75077	rectum	combined	1	0	0.890872	0.779768	1.01781	0.0890791	0.696073
TTL	Q8NG68	rectum	combined	1	0	0.86456	0.731029	1.02248	0.0890884	0.696073
SHLB1	Q9Y371	rectum	combined	1	0	1.09057	0.986833	1.20521	0.0891218	0.696073
KCTD6	Q8NC69	rectum	combined	1	0	0.882794	0.764592	1.01927	0.0891794	0.696073
PMM1	Q92871	rectum	combined	1	0	0.88064	0.760581	1.01965	0.0891805	0.696073
TMM25	Q86YD3	rectum	combined	1	0	1.08914	0.986996	1.20185	0.0892361	0.696073
Coagulation Factor IXab	P00740	rectum	combined	1	0	1.13775	0.980409	1.32034	0.0892389	0.696073
A1CF	Q9NQ94	rectum	combined	1	0	0.865174	0.732047	1.02251	0.0893518	0.696073
GFPT1	Q06210	rectum	combined	1	0	1.13639	0.980488	1.31709	0.089462	0.696073
14-3-3 protein zeta/delta	P63104	rectum	combined	1	0	0.851568	0.707397	1.02512	0.0895482	0.696073
Caspase-10:region 1	Q92851	rectum	combined	1	0	1.09592	0.985926	1.21819	0.0896369	0.696073
AP1G2	O75843	rectum	combined	1	0	0.85307	0.70999	1.02499	0.0897898	0.696412
PMVK	Q15126	rectum	combined	1	0	0.845401	0.696242	1.02652	0.0899373	0.696706
DJC10	Q8IXB1	rectum	combined	1	0	0.830654	0.670312	1.02935	0.0899599	0.696706
PDP1	Q9P0J1	rectum	combined	1	0	1.08984	0.986612	1.20388	0.0901719	0.696706
COX5A	P20674	rectum	combined	1	0	0.84548	0.696171	1.02681	0.0904408	0.697151
Integrin aVb6	P06756	rectum	combined	1	0	0.833047	0.674263	1.02922	0.0904576	0.697151
PPN	O95428	rectum	combined	1	0	0.884963	0.768201	1.01947	0.0904891	0.697151
CASC4	Q6P4E1	rectum	combined	1	0	0.851062	0.706019	1.0259	0.0907013	0.697151
IGFBP-4	P22692	rectum	combined	1	0	1.11091	0.98345	1.25488	0.0907306	0.697151
FA69C	Q0P6D2	rectum	combined	1	0	1.11909	0.982283	1.27495	0.0907866	0.697151
MCPIP	Q5D1E8	rectum	combined	1	0	0.838926	0.684422	1.02831	0.0908058	0.697151
IFN-lambda 3	Q8IZI9	rectum	combined	1	0	0.878532	0.756064	1.02084	0.0908886	0.697151
UBP25	Q9UHP3	rectum	combined	1	0	1.10725	0.983902	1.24605	0.0909066	0.697151
RAB14	P61106	rectum	combined	1	0	0.910657	0.817012	1.01504	0.0909481	0.697151
PAPS1	O43252	rectum	combined	1	0	0.844524	0.694246	1.02733	0.090982	0.697151
KTEL1	Q8NBL1	rectum	combined	1	0	0.846899	0.698375	1.02701	0.0912065	0.697151
TFIP8	O95379	rectum	combined	1	0	0.846985	0.698431	1.02714	0.0914406	0.697151
PL8L1	A1L4L8	rectum	combined	1	0	1.10571	0.983892	1.24261	0.0915462	0.697151
FCGRN	P55899	rectum	combined	1	0	0.888587	0.774632	1.01931	0.0916249	0.697246
ETV7	Q9Y603	rectum	combined	1	0	1.11961	0.981742	1.27684	0.0919638	0.697648
HCLS1	P14317	rectum	combined	1	0	0.859943	0.721508	1.02494	0.0920115	0.697648
AXIN2	Q9Y2T1	rectum	combined	1	0	1.07755	0.987878	1.17537	0.0920158	0.697648
DLL4	Q9NR61	rectum	combined	1	0	0.882867	0.763753	1.02056	0.0920338	0.697724
IMDH1	P20839	rectum	combined	1	0	0.867563	0.735349	1.02355	0.0921706	0.697778
BNP	P16860	rectum	combined	1	0	1.08817	0.986214	1.20066	0.0923013	0.698031
MAX	P61244	rectum	combined	1	0	0.869115	0.738143	1.02333	0.0923199	0.698031
CNOT1	A5YKK6	rectum	combined	1	0	0.854597	0.711574	1.02637	0.0926726	0.698378
ARHG8	Q7Z628	rectum	combined	1	0	1.07631	0.987888	1.17265	0.0926925	0.698378
NEU1	P01178	rectum	combined	1	0	0.895012	0.786444	1.01857	0.0927411	0.698378
S100A13	Q99584	rectum	combined	1	0	1.1175	0.981737	1.27203	0.0927536	0.698378
PA1B3	Q15102	rectum	combined	1	0	1.12826	0.980171	1.29872	0.0927671	0.698378
PIAS3	Q9Y6X2	rectum	combined	1	0	0.880422	0.758913	1.02139	0.0928222	0.698399
suppression of tumorigenicity 13	P50502	rectum	combined	1	0	1.1439	0.977865	1.33813	0.0929125	0.698399
RAB4B	P61018	rectum	combined	1	0	0.843701	0.691876	1.02884	0.0931423	0.698399
CD46	P15529	rectum	combined	1	0	0.896988	0.790051	1.0184	0.093257	0.698399
ODPX	O00330	rectum	combined	1	0	0.844167	0.69264	1.02884	0.0932965	0.698399
NEB2	Q96SB3	rectum	combined	1	0	0.849306	0.701809	1.0278	0.0933073	0.698399
PDE3A	Q14432	rectum	combined	1	0	1.09272	0.985223	1.21193	0.0933092	0.698399
SEM4C	Q9C0C4	rectum	combined	1	0	0.866798	0.733512	1.0243	0.0933293	0.698399
HMG-2	P26583	rectum	combined	1	0	0.892237	0.780928	1.01941	0.0935069	0.698399
Glutathione reductase	P00390	rectum	combined	1	0	1.14634	0.977161	1.34482	0.0936638	0.698399
F102B	Q5T8I3	rectum	combined	1	0	0.878122	0.754329	1.02223	0.0936683	0.698399
F16P2	O00757	rectum	combined	1	0	1.08863	0.985719	1.20229	0.0937248	0.698399
PKN1	Q16512	rectum	combined	1	0	0.846427	0.696448	1.0287	0.0938209	0.698399
CD8B	P10966	rectum	combined	1	0	1.08167	0.986734	1.18573	0.093933	0.698616
PGPI	Q9NXJ5	rectum	combined	1	0	0.869202	0.73769	1.02416	0.0939798	0.698616
PTPRU	Q92729	rectum	combined	1	0	1.12484	0.980093	1.29097	0.0941559	0.698856
SGF29	Q96ES7	rectum	combined	1	0	0.907162	0.809273	1.01689	0.0944365	0.698943
Cyclophilin F	P30405	rectum	combined	1	0	0.847512	0.698113	1.02888	0.0944903	0.698943
RHOB	P62745	rectum	combined	1	0	1.12146	0.980233	1.28304	0.0950688	0.699455
CBG	P08185	rectum	combined	1	0	1.0809	0.986521	1.18432	0.0951441	0.699455
SIA8A	Q92185	rectum	combined	1	0	1.11881	0.980453	1.27669	0.0955419	0.699803
GCDH	Q92947	rectum	combined	1	0	0.860277	0.720682	1.02691	0.0957118	0.699803
GP142	Q7Z601	rectum	combined	1	0	0.890603	0.777118	1.02066	0.0957293	0.699803
SYF2	O95926	rectum	combined	1	0	0.878925	0.755073	1.02309	0.0958393	0.699803
RALA	P11233	rectum	combined	1	0	0.847823	0.698079	1.02969	0.0959312	0.699816
CD72	P21854	rectum	combined	1	0	0.894476	0.784425	1.01997	0.0959494	0.699816
DCBD1	Q8N8Z6	rectum	combined	1	0	0.902504	0.799795	1.0184	0.0960841	0.699826
TXN4A	P83876	rectum	combined	1	0	1.10742	0.982014	1.24883	0.0961176	0.699826
BEX4	Q9NWD9	rectum	combined	1	0	1.09926	0.983294	1.22891	0.0961547	0.699826
HABP4	Q5JVS0	rectum	combined	1	0	0.906181	0.806884	1.0177	0.096169	0.699826
FRG1	Q14331	rectum	combined	1	0	0.903178	0.801064	1.01831	0.0961931	0.699826
STX4	Q12846	rectum	combined	1	0	0.843109	0.689399	1.03109	0.0965491	0.699944
NUDC:CS	Q9Y266	rectum	combined	1	0	0.854617	0.710007	1.02868	0.0967138	0.699944
CTNA1	P35221	rectum	combined	1	0	0.845149	0.692907	1.03084	0.0968697	0.700068
DDAH1	O94760	rectum	combined	1	0	1.10315	0.982404	1.23873	0.0969529	0.700292
CTDS1	Q9GZU7	rectum	combined	1	0	0.846885	0.695852	1.0307	0.0972652	0.700799
Integrin a11b1	P05556	rectum	combined	1	0	0.893107	0.781379	1.02081	0.0973362	0.700799
AT1B2	P14415	rectum	combined	1	0	0.890021	0.775436	1.02154	0.0975334	0.700993
NAB2	Q15742	rectum	combined	1	0	0.87081	0.739359	1.02563	0.0975551	0.701061
FNBP1	Q96RU3	rectum	combined	1	0	0.869519	0.736943	1.02595	0.0976243	0.701228
BUB1	O43683	rectum	combined	1	0	0.873097	0.743561	1.0252	0.0976759	0.701326
complement factor H-related 5	Q9BXR6	rectum	combined	1	0	1.10975	0.981075	1.2553	0.0976996	0.701373
RASF5	Q8WWW0	rectum	combined	1	0	1.087	0.984709	1.19992	0.0980512	0.702478
HGD	Q93099	rectum	combined	1	0	0.874338	0.745733	1.02512	0.098062	0.702478
PNMA2	Q9UL42	rectum	combined	1	0	1.08097	0.985686	1.18547	0.0981783	0.702548
FGL1	Q08830	rectum	combined	1	0	0.893638	0.782049	1.02115	0.0984426	0.703459
DLGP4	Q9Y2H0	rectum	combined	1	0	0.8539	0.70802	1.02984	0.0984601	0.703476
CREM	Q03060	rectum	combined	1	0	0.845622	0.693087	1.03173	0.0984937	0.703529
TXD12	O95881	rectum	combined	1	0	0.839075	0.68128	1.03342	0.0987969	0.704112
PRKN2	O60260	rectum	combined	1	0	1.13226	0.976987	1.3122	0.0988234	0.704112
ORN	Q9Y3B8	rectum	combined	1	0	1.14861	0.974271	1.35414	0.0990216	0.704485
KIF3B	O15066	rectum	combined	1	0	1.09714	0.982614	1.22501	0.099324	0.704485
SNX1	Q13596	rectum	combined	1	0	0.856435	0.712237	1.02983	0.0994498	0.704485
HS71B	P0DMV9	rectum	combined	1	0	1.10312	0.981523	1.23979	0.0995575	0.704485
MAK16	Q9BXY0	rectum	combined	1	0	1.11141	0.980053	1.26038	0.099763	0.704485
CXD2	Q9UKL4	rectum	combined	1	0	1.09345	0.983005	1.21631	0.100084	0.704485
DLK1:CD	P80370	rectum	combined	1	0	0.833299	0.670471	1.03567	0.100176	0.704485
PDHB	P11177	rectum	combined	1	0	1.11838	0.978719	1.27798	0.100196	0.704485
NID2	Q14112	rectum	combined	1	0	0.881739	0.758818	1.02457	0.100369	0.704485
Carbonic anhydrase XIII	Q8N1Q1	rectum	combined	1	0	0.843751	0.688904	1.0334	0.100518	0.704485
SMUF2	Q9HAU4	rectum	combined	1	0	0.885442	0.765714	1.02389	0.100707	0.705047
UBS3B	Q8TF42	rectum	combined	1	0	0.867531	0.732066	1.02806	0.100908	0.705526
PPT1	P50897	rectum	combined	1	0	0.869609	0.735869	1.02766	0.101052	0.705552
HIS3	P15516	rectum	combined	1	0	0.906815	0.80672	1.01933	0.101186	0.705552
UB2J1	Q9Y385	rectum	combined	1	0	0.892894	0.779767	1.02243	0.101212	0.705552
SPCS	Q9HD40	rectum	combined	1	0	0.907121	0.8073	1.01928	0.101246	0.705552
RXFP1	Q9HBX9	rectum	combined	1	0	1.06026	0.988583	1.13713	0.101327	0.705552
IAPP	P10997	rectum	combined	1	0	1.11153	0.979346	1.26156	0.101654	0.705552
DD19A	Q9NUU7	rectum	combined	1	0	0.842668	0.686485	1.03438	0.101687	0.705552
Thymidine kinase	P04183	rectum	combined	1	0	1.11275	0.979114	1.26463	0.10171	0.705552
DLG3	Q92796	rectum	combined	1	0	1.07947	0.984981	1.18302	0.101801	0.705591
GLRX5	Q86SX6	rectum	combined	1	0	0.883369	0.761412	1.02486	0.10184	0.705639
Alkaline phosphatase, placental	P05187	rectum	combined	1	0	0.883946	0.762494	1.02474	0.101875	0.705713
CSTP1	Q9BRF8	rectum	combined	1	0	0.898952	0.791183	1.0214	0.102056	0.705888
ECH1	Q13011	rectum	combined	1	0	0.872046	0.739965	1.0277	0.102284	0.705979
DC1L2	O43237	rectum	combined	1	0	0.848193	0.696134	1.03347	0.10239	0.705979
GUC1B	Q9UMX6	rectum	combined	1	0	0.893292	0.780139	1.02286	0.102483	0.705979
KLRB1	Q12918	rectum	combined	1	0	0.918096	0.828585	1.01728	0.102535	0.705979
VASN	Q6EMK4	rectum	combined	1	0	0.902147	0.797232	1.02087	0.102565	0.705979
DMP4	Q8IXL6	rectum	combined	1	0	1.12613	0.976455	1.29875	0.102572	0.705979
CYGB	Q8WWM9	rectum	combined	1	0	0.875875	0.746986	1.027	0.102705	0.705979
PKB gamma	Q9Y243	rectum	combined	1	0	0.843574	0.68767	1.03482	0.102758	0.705979
DYTN	A2CJ06	rectum	combined	1	0	1.10325	0.980389	1.24152	0.102851	0.705979
ARRB1	P49407	rectum	combined	1	0	0.846303	0.69253	1.03422	0.102875	0.705979
TCAL1	Q15170	rectum	combined	1	0	0.895465	0.784194	1.02252	0.102903	0.705979
suPAR	Q03405	rectum	combined	1	0	1.13371	0.974983	1.31828	0.102944	0.705979
WFDC8	Q8IUA0	rectum	combined	1	0	0.881564	0.75762	1.02578	0.102965	0.705979
Esterase D	P10768	rectum	combined	1	0	1.07533	0.985406	1.17345	0.1031	0.706032
CD226	Q15762	rectum	combined	1	0	0.854316	0.706922	1.03244	0.103197	0.706032
SH21A	O60880	rectum	combined	1	0	0.884544	0.763135	1.02527	0.103381	0.706032
ARRD3	Q96B67	rectum	combined	1	0	1.09065	0.982496	1.21072	0.103408	0.706032
LRC59	Q96AG4	rectum	combined	1	0	0.863173	0.723043	1.03046	0.103531	0.706032
IKK-gamma	Q9Y6K9	rectum	combined	1	0	0.858149	0.713749	1.03176	0.103665	0.706032
PXDC1	Q8IUK5	rectum	combined	1	0	1.13946	0.973643	1.33352	0.103721	0.706032
EMILIN-3	Q9H8L6	rectum	combined	1	0	1.10661	0.979451	1.25027	0.103829	0.706032
OCTC	Q9UKG9	rectum	combined	1	0	0.8698	0.735226	1.02901	0.103835	0.706032
Nectin-like protein 3	Q8N3J6	rectum	combined	1	0	0.868785	0.733326	1.02926	0.103856	0.706032
MATN4	O95460	rectum	combined	1	0	1.10222	0.980234	1.2394	0.10387	0.706032
RNase H1	O60930	rectum	combined	1	0	1.06918	0.986367	1.15894	0.103901	0.706032
MAPKAPK3	Q16644	rectum	combined	1	0	0.857409	0.712298	1.03208	0.103915	0.706032
TREX2	Q9BQ50	rectum	combined	1	0	0.882314	0.75872	1.02604	0.103932	0.706032
TICN3	Q9BQ16	rectum	combined	1	0	1.10142	0.980345	1.23744	0.103983	0.706032
DAP1	P51397	rectum	combined	1	0	0.904036	0.800507	1.02095	0.103998	0.706032
ANX11	P50995	rectum	combined	1	0	0.856009	0.709666	1.03253	0.104097	0.706032
PACR	P41586	rectum	combined	1	0	1.08835	0.982654	1.20542	0.10432	0.70618
TWEAK	O43508	rectum	combined	1	0	0.890834	0.774799	1.02425	0.104481	0.70618
SNPH	O15079	rectum	combined	1	0	0.89691	0.786472	1.02286	0.104616	0.70618
CHFR	Q96EP1	rectum	combined	1	0	1.10623	0.97923	1.2497	0.104671	0.70618
IgG2, Kappa	P01859	rectum	combined	1	0	1.08288	0.983542	1.19226	0.104816	0.70618
FCG2B	P31994	rectum	combined	1	0	0.90656	0.805217	1.02066	0.104826	0.70618
HO-1	P09601	rectum	combined	1	0	1.11204	0.978058	1.26439	0.10496	0.70618
MT21C	Q5VZV1	rectum	combined	1	0	0.882721	0.759109	1.02646	0.105093	0.70618
TOM20	Q15388	rectum	combined	1	0	0.852994	0.703772	1.03386	0.105102	0.70618
PHIPL	Q96FC7	rectum	combined	1	0	0.893393	0.779447	1.024	0.105377	0.70618
PSMG2	Q969U7	rectum	combined	1	0	1.0762	0.984618	1.17629	0.105587	0.70618
SENP7	Q9BQF6	rectum	combined	1	0	1.0697	0.985823	1.16072	0.105821	0.70618
EDAR	Q9UNE0	rectum	combined	1	0	1.10663	0.978757	1.25121	0.105828	0.70618
TD26	Q6UXH0	rectum	combined	1	0	0.872007	0.738624	1.02948	0.105882	0.70618
TBC20	Q96BZ9	rectum	combined	1	0	0.83996	0.679848	1.03778	0.106034	0.70618
GSC2	O15499	rectum	combined	1	0	0.893473	0.779341	1.02432	0.10623	0.70618
ROA0	Q13151	rectum	combined	1	0	0.86248	0.720756	1.03207	0.106247	0.70618
TLR4	O00206	rectum	combined	1	0	1.09128	0.981532	1.21331	0.106252	0.70618
MUC1:region 3	P15941	rectum	combined	1	0	0.906314	0.804328	1.02123	0.106306	0.70618
FGF-4	P08620	rectum	combined	1	0	1.09056	0.981649	1.21156	0.106325	0.70618
RND3	P61587	rectum	combined	1	0	0.895438	0.783038	1.02397	0.106566	0.70618
PAK6	Q9NQU5	rectum	combined	1	0	0.859125	0.714392	1.03318	0.106707	0.70618
NATD1	Q8N6N6	rectum	combined	1	0	1.08987	0.981607	1.21007	0.106921	0.70618
B3GT6	Q96L58	rectum	combined	1	0	0.885702	0.764194	1.02653	0.106926	0.70618
TIM10	P62072	rectum	combined	1	0	0.858248	0.712593	1.03368	0.107197	0.70618
SPAT9	Q9BWV2	rectum	combined	1	0	0.892041	0.776273	1.02507	0.107224	0.70618
AMGO1:CD	Q86WK6	rectum	combined	1	0	0.900894	0.793423	1.02292	0.107337	0.70618
Aminopeptidase	Q9Y646	rectum	combined	1	0	0.908173	0.807682	1.02117	0.107423	0.70618
AF1L1	Q8TED9	rectum	combined	1	0	1.08618	0.982166	1.20121	0.107487	0.70618
ERAB	Q99714	rectum	combined	1	0	0.854929	0.706352	1.03476	0.107579	0.70618
annexin IV	P09525	rectum	combined	1	0	0.850698	0.698563	1.03597	0.107731	0.70627
PDXK	O00764	rectum	combined	1	0	0.884915	0.762368	1.02716	0.107923	0.70627
STAU2	Q9NUL3	rectum	combined	1	0	1.07878	0.983515	1.18327	0.107929	0.70627
WASP	P42768	rectum	combined	1	0	0.899117	0.789779	1.02359	0.107947	0.70627
KAP3	P31323	rectum	combined	1	0	0.852135	0.701065	1.03576	0.108036	0.70627
PolyUbiquitin K48	P0CG47	rectum	combined	1	0	1.11447	0.976453	1.27198	0.10812	0.70627
PHB2	Q99623	rectum	combined	1	0	1.07034	0.985158	1.16288	0.108155	0.70627
b-CF	P0DN86	rectum	combined	1	0	0.89122	0.774399	1.02566	0.108171	0.70627
TENR	Q92752	rectum	combined	1	0	0.887781	0.767777	1.02654	0.108179	0.70627
ARPC2	O15144	rectum	combined	1	0	0.856879	0.709693	1.03459	0.108206	0.706287
ADXL	Q6P4F2	rectum	combined	1	0	0.904881	0.800987	1.02225	0.108209	0.706287
HHLA3	Q9XRX5	rectum	combined	1	0	1.097	0.979816	1.2282	0.108228	0.706311
NEUREGULIN-1	Q02297	rectum	combined	1	0	0.869291	0.732685	1.03137	0.108296	0.706368
DJB14:LD	Q8TBM8	rectum	combined	1	0	1.08904	0.981314	1.2086	0.108488	0.706368
Protein C	P04070	rectum	combined	1	0	1.12624	0.974041	1.30222	0.108516	0.706368
CA063	Q9BUV0	rectum	combined	1	0	1.09025	0.981009	1.21164	0.108709	0.706368
THTM	P25325	rectum	combined	1	0	0.884701	0.761705	1.02756	0.108709	0.706368
CLIC2	O15247	rectum	combined	1	0	1.10726	0.977594	1.25413	0.108853	0.706368
CATE	P14091	rectum	combined	1	0	0.88122	0.755015	1.02852	0.108854	0.706368
SNAB	Q9H115	rectum	combined	1	0	1.07165	0.984697	1.16628	0.108982	0.706368
GFPT2	O94808	rectum	combined	1	0	1.10935	0.977124	1.25948	0.109024	0.706368
GCP-2	P80162	rectum	combined	1	0	0.894766	0.780981	1.02513	0.109083	0.706368
MARE2	Q15555	rectum	combined	1	0	0.865257	0.724857	1.03285	0.109123	0.706368
UBA6	A0AVT1	rectum	combined	1	0	0.852677	0.701601	1.03628	0.109207	0.706368
GLYM	P34897	rectum	combined	1	0	0.86575	0.72572	1.0328	0.109277	0.706368
AGAP3	Q96P47	rectum	combined	1	0	1.09175	0.980522	1.2156	0.109337	0.706368
VASP	P50552	rectum	combined	1	0	0.870157	0.733928	1.03167	0.10937	0.706368
ROCK2	O75116	rectum	combined	1	0	0.847646	0.692366	1.03775	0.109371	0.706368
MAGE-3	P43357	rectum	combined	1	0	1.09387	0.980054	1.2209	0.10948	0.706555
PFD5	Q99471	rectum	combined	1	0	0.903105	0.797134	1.02316	0.109511	0.706582
Glutathione peroxidase 3	P22352	rectum	combined	1	0	0.902079	0.795117	1.02343	0.109531	0.706582
HUS1	O60921	rectum	combined	1	0	1.11905	0.97499	1.2844	0.109656	0.706744
UBE2T	Q9NPD8	rectum	combined	1	0	0.906371	0.80344	1.02249	0.10996	0.7074
MAFG	O15525	rectum	combined	1	0	0.875929	0.744594	1.03043	0.109976	0.7074
CCD94	Q9BW85	rectum	combined	1	0	1.07842	0.983002	1.18311	0.110207	0.707692
Autophagy protein 5	Q9H1Y0	rectum	combined	1	0	0.87793	0.748292	1.03003	0.110259	0.707744
SAP	P02743	rectum	combined	1	0	1.12704	0.973121	1.3053	0.110426	0.707744
SHBG	P04278	rectum	combined	1	0	0.895887	0.782734	1.0254	0.110514	0.707744
CAD15:ECD	P55291	rectum	combined	1	0	1.09675	0.979099	1.22853	0.110687	0.707744
BLK	P51451	rectum	combined	1	0	1.08099	0.982266	1.18963	0.110989	0.707744
DP13A	Q9UKG1	rectum	combined	1	0	0.895797	0.782418	1.02561	0.110989	0.707744
ITSN1	Q15811	rectum	combined	1	0	0.896839	0.784368	1.02544	0.111263	0.707744
AN32C	O43423	rectum	combined	1	0	0.880916	0.75364	1.02969	0.111266	0.707744
TBCA	O75347	rectum	combined	1	0	1.10169	0.977812	1.24127	0.111544	0.707744
TWF1	Q12792	rectum	combined	1	0	0.865396	0.724113	1.03424	0.1119	0.707744
CD3-zeta	P20963	rectum	combined	1	0	1.08474	0.981182	1.19922	0.11209	0.707744
ZN263	O14978	rectum	combined	1	0	1.08444	0.981233	1.1985	0.112132	0.707744
MAOX	P48163	rectum	combined	1	0	1.09157	0.979682	1.21623	0.112304	0.707839
Obestatin	Q9UBU3	rectum	combined	1	0	1.07398	0.983404	1.1729	0.112359	0.707839
KIAA0040	Q15053	rectum	combined	1	0	1.1456	0.968622	1.35492	0.112375	0.707839
LAP2B	P42167	rectum	combined	1	0	0.879995	0.751515	1.03044	0.112383	0.707839
M4K1	Q92918	rectum	combined	1	0	1.13881	0.9699	1.33713	0.112547	0.708234
EST3	Q6UWW8	rectum	combined	1	0	1.10806	0.976156	1.25778	0.112564	0.708249
B7	P33681	rectum	combined	1	0	0.905288	0.800585	1.02369	0.112585	0.708267
CD226	Q15762	rectum	combined	1	0	0.908522	0.80699	1.02283	0.112589	0.708267
WFDC3	Q8IUB2	rectum	combined	1	0	0.868901	0.730433	1.03362	0.112597	0.708267
CK5P3	Q96JB5	rectum	combined	1	0	1.09742	0.978303	1.23104	0.112789	0.708559
SMOC1	Q9H4F8	rectum	combined	1	0	1.1341	0.970685	1.32503	0.112926	0.708721
SOSD1	Q6X4U4	rectum	combined	1	0	0.886638	0.764003	1.02896	0.113168	0.708721
SOX	Q9P0Z9	rectum	combined	1	0	0.901886	0.793696	1.02482	0.113221	0.708721
MRVI1	Q9Y6F6	rectum	combined	1	0	0.855548	0.705339	1.03775	0.113233	0.708721
IL-22BP	Q969J5	rectum	combined	1	0	0.884452	0.759709	1.02968	0.113437	0.708721
CPZIP	Q6JBY9	rectum	combined	1	0	0.889448	0.769292	1.02837	0.113618	0.708721
MAT1	P51948	rectum	combined	1	0	0.880168	0.751421	1.03097	0.113668	0.708721
Serpin B1	P30740	rectum	combined	1	0	0.88533	0.761313	1.02955	0.113701	0.708721
UN13D	Q70J99	rectum	combined	1	0	0.865717	0.724057	1.03509	0.113732	0.708721
Testican-2	Q92563	rectum	combined	1	0	1.11037	0.975264	1.26418	0.113747	0.708721
PHOP1	Q8TCT1	rectum	combined	1	0	0.893069	0.77627	1.02744	0.113783	0.708721
UCK1	Q9HA47	rectum	combined	1	0	0.855909	0.705752	1.03802	0.113907	0.708721
PPM1F	P49593	rectum	combined	1	0	0.837329	0.671755	1.04371	0.114253	0.708997
SMIM3	Q9BZL3	rectum	combined	1	0	0.891448	0.772953	1.02811	0.114327	0.708997
ELK3	P41970	rectum	combined	1	0	0.860509	0.714117	1.03691	0.114338	0.708997
RBPS2	Q6ZRY4	rectum	combined	1	0	0.857456	0.708387	1.0379	0.114509	0.709152
RABL6	Q3YEC7	rectum	combined	1	0	0.870057	0.731894	1.0343	0.114638	0.709488
PRAF3	O75915	rectum	combined	1	0	0.85974	0.712534	1.03736	0.114752	0.709777
IL-7	P13232	rectum	combined	1	0	1.08028	0.981404	1.18912	0.114864	0.709777
p21-ARC	O15145	rectum	combined	1	0	0.852421	0.698927	1.03962	0.114949	0.709777
IL-5	P05113	rectum	combined	1	0	1.09473	0.978208	1.22513	0.114967	0.709777
COASY	Q13057	rectum	combined	1	0	1.10239	0.976537	1.24447	0.115004	0.709777
PKN2	Q16513	rectum	combined	1	0	0.901553	0.792536	1.02557	0.115012	0.709777
Troponin I, skeletal, fast twitch	P48788	rectum	combined	1	0	1.09244	0.978678	1.21942	0.115065	0.709777
MEIS2	O14770	rectum	combined	1	0	0.865588	0.723271	1.03591	0.11525	0.709777
Profilin II	P35080	rectum	combined	1	0	0.87528	0.741558	1.03311	0.115297	0.709777
HEM3	P08397	rectum	combined	1	0	1.12204	0.972161	1.29503	0.115481	0.709911
HAX1	O00165	rectum	combined	1	0	1.12234	0.972097	1.29581	0.115483	0.709911
MMP-3	P08254	rectum	combined	1	0	1.11243	0.974212	1.27027	0.115485	0.709911
ABL2	P42684	rectum	combined	1	0	0.891084	0.771851	1.02873	0.11562	0.709977
PSB1	P20618	rectum	combined	1	0	1.09991	0.976847	1.23848	0.115715	0.709987
Keratin-1	P04264	rectum	combined	1	0	1.09745	0.977373	1.23227	0.115758	0.710054
DCC1	Q9BVC3	rectum	combined	1	0	1.09259	0.978405	1.22011	0.115872	0.710357
MIMIT	Q8N183	rectum	combined	1	0	0.855241	0.703758	1.03933	0.11592	0.710357
IL-10 Ra	Q13651	rectum	combined	1	0	1.10507	0.975549	1.2518	0.116233	0.710357
MILK2	Q8IY33	rectum	combined	1	0	1.07565	0.982086	1.17814	0.116264	0.710357
LRP10	Q7Z4F1	rectum	combined	1	0	1.11835	0.972648	1.28588	0.116284	0.710357
ATOX1	O00244	rectum	combined	1	0	1.10939	0.974544	1.2629	0.116416	0.710357
SHIP	Q92835	rectum	combined	1	0	0.868056	0.727495	1.03577	0.11642	0.710357
PKC-A	P17252	rectum	combined	1	0	0.856873	0.706549	1.03918	0.116539	0.710357
TOIP1:Perinuclear	Q5JTV8	rectum	combined	1	0	0.881428	0.752896	1.0319	0.116546	0.710357
HTAI2	Q9BUP3	rectum	combined	1	0	0.867661	0.7267	1.03597	0.116568	0.710357
Tissue transglutaminase	P21980	rectum	combined	1	0	1.10829	0.974654	1.26025	0.116798	0.710357
SMD3	P62318	rectum	combined	1	0	0.888977	0.767355	1.02987	0.116927	0.710357
Dtk	Q06418	rectum	combined	1	0	0.882987	0.755718	1.03169	0.117091	0.710357
RM01	Q9BYD6	rectum	combined	1	0	0.86073	0.713497	1.03835	0.117152	0.710357
Apoptosis regulator Bcl-W	Q92843	rectum	combined	1	0	0.892923	0.774905	1.02891	0.117381	0.710478
DPPA4	Q7L190	rectum	combined	1	0	1.09849	0.976586	1.23561	0.117538	0.710506
VPS53	Q5VIR6	rectum	combined	1	0	0.874315	0.738911	1.03453	0.117691	0.710506
RGS21	Q2M5E4	rectum	combined	1	0	0.896566	0.78186	1.0281	0.118005	0.710576
UCK2	Q9BZX2	rectum	combined	1	0	0.910052	0.808559	1.02428	0.118226	0.710719
PKC-B-II	P05771	rectum	combined	1	0	0.86454	0.720228	1.03777	0.118263	0.710719
Cyclin A	P20248	rectum	combined	1	0	0.889877	0.768643	1.03023	0.118435	0.710848
sEPCR	Q9UNN8	rectum	combined	1	0	0.903761	0.795934	1.0262	0.118512	0.71093
S100A15	Q86SG5	rectum	combined	1	0	0.907641	0.803633	1.02511	0.118624	0.71093
IP16:HIN 1	Q16666	rectum	combined	1	0	0.893271	0.775214	1.02931	0.118629	0.71093
UB2D3	P61077	rectum	combined	1	0	1.11133	0.973276	1.26897	0.118826	0.710976
EGLN2	Q96KS0	rectum	combined	1	0	1.09875	0.976095	1.23681	0.118921	0.710976
a2-Macroglobulin	P01023	rectum	combined	1	0	0.885531	0.760013	1.03178	0.119042	0.710976
GRID2	O43424	rectum	combined	1	0	0.903492	0.795253	1.02646	0.119045	0.710976
MTSSL	Q765P7	rectum	combined	1	0	0.858927	0.709423	1.03994	0.119091	0.710976
IMPA3	Q9NX62	rectum	combined	1	0	1.13278	0.968329	1.32516	0.119275	0.71128
SP6	Q3SY56	rectum	combined	1	0	0.931325	0.851552	1.01857	0.119415	0.711573
Fas ligand, soluble	P48023	rectum	combined	1	0	0.88798	0.764645	1.03121	0.119433	0.711573
PRKACA	P17612	rectum	combined	1	0	0.856273	0.704204	1.04118	0.119845	0.711659
TMOD3	Q9NYL9	rectum	combined	1	0	0.871914	0.733558	1.03637	0.12	0.71207
EHD4	Q9H223	rectum	combined	1	0	0.870607	0.730983	1.0369	0.120264	0.712223
SPS1	P49903	rectum	combined	1	0	0.878591	0.746176	1.03451	0.120433	0.712223
IP-10	P02778	rectum	combined	1	0	0.890233	0.768703	1.03098	0.120517	0.712223
BMT2	Q1RMZ1	rectum	combined	1	0	0.907167	0.802168	1.02591	0.120567	0.712346
Angiopoietin-4	Q9Y264	rectum	combined	1	0	0.901192	0.790257	1.0277	0.120593	0.712381
cPLA2-alpha	P47712	rectum	combined	1	0	0.845639	0.684298	1.04502	0.1206	0.712381
MSPD1	Q9UJG1	rectum	combined	1	0	0.871701	0.732923	1.03676	0.120669	0.712601
LBP	P18428	rectum	combined	1	0	1.10018	0.975202	1.24117	0.12071	0.712715
C43BP:PH domain	Q9Y5P4	rectum	combined	1	0	0.873583	0.736448	1.03625	0.120851	0.712763
P2RX6	O15547	rectum	combined	1	0	0.892237	0.772498	1.03053	0.120934	0.712814
MK06	Q16659	rectum	combined	1	0	1.11593	0.97146	1.28188	0.120993	0.712975
IL-22	Q9GZX6	rectum	combined	1	0	0.920468	0.828916	1.02213	0.121039	0.713083
MLR5	Q02045	rectum	combined	1	0	0.873154	0.735555	1.03649	0.12107	0.713112
DHI1	P28845	rectum	combined	1	0	1.11357	0.971967	1.2758	0.121092	0.713112
Glycyl t-RNA synthetase	P41250	rectum	combined	1	0	0.853642	0.698792	1.04281	0.121253	0.713112
ICT1	Q14197	rectum	combined	1	0	1.13298	0.967434	1.32686	0.121342	0.713112
NUD10	Q8NFP7	rectum	combined	1	0	1.06166	0.984257	1.14515	0.121349	0.713112
39S ribosomal protein L12	P52815	rectum	combined	1	0	0.86	0.710592	1.04082	0.121375	0.713112
FCGBP	Q9Y6R7	rectum	combined	1	0	1.09031	0.977307	1.21639	0.121433	0.713112
Alcadein-beta	Q9BQT9	rectum	combined	1	0	1.11256	0.972079	1.27334	0.121436	0.713112
AZIN1	O14977	rectum	combined	1	0	1.09343	0.976531	1.22432	0.121553	0.713112
PSA1	P25786	rectum	combined	1	0	1.06691	0.982922	1.15807	0.121573	0.713112
ADH4	P08319	rectum	combined	1	0	1.10335	0.974147	1.24968	0.121681	0.713112
PP13	Q9UHV8	rectum	combined	1	0	0.890922	0.769684	1.03126	0.121731	0.713112
ZNF10	P21506	rectum	combined	1	0	0.891922	0.771628	1.03097	0.121778	0.713112
CYH1	Q15438	rectum	combined	1	0	1.11812	0.970648	1.28801	0.121827	0.713112
MED-1	Q15648	rectum	combined	1	0	1.07603	0.980616	1.18073	0.121912	0.713112
ZDHC4	Q9NPG8	rectum	combined	1	0	0.872211	0.73345	1.03722	0.121969	0.713112
ITBP2	Q9UKP3	rectum	combined	1	0	0.865012	0.719774	1.03956	0.122035	0.713112
ELMO2	Q96JJ3	rectum	combined	1	0	0.877773	0.744061	1.03551	0.122082	0.713112
CD3E	P07766	rectum	combined	1	0	1.09116	0.976825	1.21888	0.122398	0.713112
MNDA	P41218	rectum	combined	1	0	0.881687	0.751479	1.03446	0.122478	0.713112
PLOD3	O60568	rectum	combined	1	0	0.900413	0.788109	1.02872	0.122742	0.713112
C3a	P01024	rectum	combined	1	0	1.12519	0.968618	1.30707	0.122858	0.713112
GGE2D	Q9UEU5	rectum	combined	1	0	1.08928	0.977138	1.2143	0.122892	0.713112
HSP 70		rectum	combined	1	0	1.08465	0.978239	1.20263	0.12299	0.713112
KI2L2	P43627	rectum	combined	1	0	1.08611	0.977872	1.20633	0.123029	0.713112
DRG1	Q9Y295	rectum	combined	1	0	0.847262	0.686328	1.04593	0.123047	0.713112
MAPK14	Q16539	rectum	combined	1	0	0.858281	0.706759	1.04229	0.123066	0.713112
CD1B	P29016	rectum	combined	1	0	1.07161	0.981422	1.1701	0.123095	0.713112
DB112	Q30KQ8	rectum	combined	1	0	0.912713	0.812619	1.02513	0.123292	0.713112
COOL-1	Q14155	rectum	combined	1	0	1.1045	0.973347	1.25332	0.123295	0.713112
PCD10:ECD	Q9P2E7	rectum	combined	1	0	0.878517	0.74508	1.03585	0.123343	0.713112
Cadherin-11:CD	P55287	rectum	combined	1	0	1.09997	0.974418	1.2417	0.123344	0.713112
LRRN1:CD	Q6UXK5	rectum	combined	1	0	0.919755	0.826917	1.02302	0.123362	0.713112
UNC5H4	Q6UXZ4	rectum	combined	1	0	0.891051	0.769423	1.0319	0.123429	0.713112
Caspase-10:region 2	Q92851	rectum	combined	1	0	1.0747	0.980565	1.17788	0.123474	0.713112
PAPL	Q6ZNF0	rectum	combined	1	0	1.08734	0.977369	1.20968	0.123761	0.713112
SDF2L	Q9HCN8	rectum	combined	1	0	0.896354	0.779773	1.03037	0.123763	0.713112
OTUD3	Q5T2D3	rectum	combined	1	0	0.892474	0.772077	1.03165	0.123908	0.7133
IL31R	Q8NI17	rectum	combined	1	0	0.899093	0.785125	1.0296	0.12402	0.713435
Secretin	P09683	rectum	combined	1	0	0.873298	0.734812	1.03788	0.124081	0.713442
ROA1	P09651	rectum	combined	1	0	0.869499	0.727544	1.03915	0.124132	0.713442
EFHD1	Q9BUP0	rectum	combined	1	0	1.0781	0.979552	1.18656	0.12416	0.713442
RDH13	Q8NBN7	rectum	combined	1	0	0.870912	0.730166	1.03879	0.124334	0.713561
AK1C4	P17516	rectum	combined	1	0	1.09928	0.974109	1.24054	0.124864	0.714198
ERBB3	P21860	rectum	combined	1	0	1.14386	0.963426	1.35809	0.12489	0.714198
BMPER	Q8N8U9	rectum	combined	1	0	1.09342	0.97552	1.22557	0.124979	0.714198
MD1L1	Q9Y6D9	rectum	combined	1	0	0.89117	0.769179	1.03251	0.125021	0.714198
AR6P1	Q15041	rectum	combined	1	0	0.853049	0.696241	1.04517	0.125122	0.714359
CX038	Q8TB03	rectum	combined	1	0	0.862115	0.713185	1.04215	0.125194	0.714367
UGT 1A6	P19224	rectum	combined	1	0	0.916673	0.820125	1.02459	0.125472	0.714408
HSP 70	P0DMV8	rectum	combined	1	0	1.1027	0.973074	1.24959	0.125481	0.714408
TCAL8	Q8IYN2	rectum	combined	1	0	1.10146	0.973303	1.2465	0.125717	0.714535
CBX1	P83916	rectum	combined	1	0	0.881231	0.749552	1.03604	0.125729	0.71456
SLAF5	Q9UIB8	rectum	combined	1	0	0.896457	0.779346	1.03117	0.125942	0.714815
CIP4	Q15642	rectum	combined	1	0	0.862001	0.712648	1.04265	0.126092	0.714847
Cystatin M	Q15828	rectum	combined	1	0	1.11387	0.970094	1.27897	0.126169	0.714847
PSME3	P61289	rectum	combined	1	0	0.890803	0.768101	1.03311	0.126205	0.714847
Aminopeptidase N	P15144	rectum	combined	1	0	1.11178	0.970573	1.27352	0.126273	0.714847
CAN9	O14815	rectum	combined	1	0	1.08694	0.976718	1.20961	0.126474	0.714847
SCOT	P55809	rectum	combined	1	0	0.863066	0.714474	1.04256	0.126613	0.714847
SOST	Q9BQB4	rectum	combined	1	0	1.0826	0.977783	1.19866	0.126625	0.714847
Layilin	Q6UX15	rectum	combined	1	0	0.906861	0.79988	1.02815	0.126887	0.715048
MEMO1	Q9Y316	rectum	combined	1	0	0.881984	0.750566	1.03641	0.127136	0.715371
CBPM	P14384	rectum	combined	1	0	1.09588	0.974254	1.2327	0.127157	0.715396
CSKP	O14936	rectum	combined	1	0	0.88869	0.763631	1.03423	0.127254	0.715493
FABPA	P15090	rectum	combined	1	0	1.12412	0.96715	1.30657	0.127336	0.715771
FXR1	P51114	rectum	combined	1	0	0.884727	0.755827	1.03561	0.127397	0.715939
G6PD	P11413	rectum	combined	1	0	0.859403	0.707242	1.0443	0.127515	0.716049
ATF6B	Q99941	rectum	combined	1	0	1.11468	0.969399	1.28173	0.127568	0.716049
PFD1	O60925	rectum	combined	1	0	0.89225	0.770446	1.03331	0.127909	0.716049
Afamin	P43652	rectum	combined	1	0	1.11179	0.97	1.2743	0.127914	0.716049
HVEM	Q92956	rectum	combined	1	0	1.07083	0.980513	1.16947	0.127955	0.716049
CEA21	Q3KPI0	rectum	combined	1	0	0.905043	0.795925	1.02912	0.127992	0.716049
COPB2	P35606	rectum	combined	1	0	0.864391	0.716457	1.04287	0.128097	0.716049
HS12A	O43301	rectum	combined	1	0	1.11676	0.968666	1.28749	0.128167	0.716049
GPNMB:ECD	Q14956	rectum	combined	1	0	1.1173	0.968503	1.28895	0.128246	0.716049
SP-D	P35247	rectum	combined	1	0	0.878824	0.74406	1.038	0.12829	0.716049
UBA7	P41226	rectum	combined	1	0	0.870287	0.727583	1.04098	0.128402	0.716073
WFKN1	Q96NZ8	rectum	combined	1	0	1.11101	0.970025	1.27248	0.128411	0.716073
Thrombin	P00734	rectum	combined	1	0	1.13047	0.965161	1.32408	0.128427	0.716073
SIRB2	Q5JXA9	rectum	combined	1	0	0.892707	0.771121	1.03346	0.128675	0.716103
DNAI1	Q9UI46	rectum	combined	1	0	1.08521	0.976558	1.20594	0.128701	0.716103
hnRNP A2/B1	P22626	rectum	combined	1	0	0.877097	0.740571	1.03879	0.128742	0.716103
FGF-17	O60258	rectum	combined	1	0	1.07535	0.979112	1.18105	0.128843	0.716314
Activin AB	P08476	rectum	combined	1	0	0.909829	0.805184	1.02807	0.129557	0.717509
NDUB4	O95168	rectum	combined	1	0	1.09627	0.973427	1.23461	0.129568	0.717509
SH3BGRL3-like protein	Q9H299	rectum	combined	1	0	0.856902	0.70176	1.04634	0.129663	0.717509
CRBB2	P43320	rectum	combined	1	0	0.893333	0.771984	1.03376	0.129959	0.717533
ASGR2	P07307	rectum	combined	1	0	0.899323	0.7839	1.03174	0.130003	0.717533
Galectin-7	P47929	rectum	combined	1	0	1.07221	0.97967	1.17349	0.130035	0.717533
NEK7	Q8TDX7	rectum	combined	1	0	0.868329	0.723244	1.04252	0.130135	0.717533
PRC1	O43663	rectum	combined	1	0	1.07874	0.977889	1.18999	0.130159	0.717548
RABE1	Q15276	rectum	combined	1	0	0.85133	0.691048	1.04879	0.130438	0.717708
DMRTB	Q96MA1	rectum	combined	1	0	1.07353	0.979094	1.17708	0.130975	0.71871
VSTM1	Q6UX27	rectum	combined	1	0	0.904142	0.79329	1.03048	0.131045	0.71871
PACAP	Q8WU39	rectum	combined	1	0	0.905575	0.796147	1.03004	0.131175	0.71871
VEGF sR3	P35916	rectum	combined	1	0	1.11128	0.968983	1.27448	0.131226	0.71871
FUT5	Q11128	rectum	combined	1	0	1.10759	0.969941	1.26477	0.131247	0.71871
Integrin a6	P23229	rectum	combined	1	0	1.06258	0.982025	1.14974	0.131294	0.718773
IP6K1	Q92551	rectum	combined	1	0	0.868506	0.723098	1.04315	0.131546	0.718912
ANGL3	Q9Y5C1	rectum	combined	1	0	1.12618	0.964736	1.31465	0.132266	0.719693
KLH40	Q2TBA0	rectum	combined	1	0	1.0784	0.977445	1.18979	0.132305	0.719693
D106A	Q8N104	rectum	combined	1	0	1.08764	0.974822	1.21351	0.132694	0.719693
Prostasin	Q16651	rectum	combined	1	0	1.07045	0.979537	1.1698	0.132739	0.719693
Glycoprotein hormones a-chain	P01215	rectum	combined	1	0	0.865411	0.716722	1.04495	0.132873	0.719693
Integrin a5b1	P05556	rectum	combined	1	0	0.902387	0.789211	1.03179	0.133041	0.719693
CAPS2	Q86UW7	rectum	combined	1	0	0.880238	0.745277	1.03964	0.133048	0.719693
TGF-b1	P01137	rectum	combined	1	0	0.898051	0.780469	1.03335	0.133145	0.719693
DDX23	Q9BUQ8	rectum	combined	1	0	1.08435	0.975535	1.20531	0.13338	0.719827
ORC6	Q9Y5N6	rectum	combined	1	0	0.882239	0.749032	1.03913	0.13354	0.719973
2A5D	Q14738	rectum	combined	1	0	1.09525	0.9725	1.23349	0.13357	0.72008
CR001	O15165	rectum	combined	1	0	0.894626	0.773437	1.0348	0.133796	0.720458
RTP4	Q96DX8	rectum	combined	1	0	0.866751	0.718883	1.04503	0.134028	0.720552
KTI12	Q96EK9	rectum	combined	1	0	0.880066	0.744621	1.04015	0.134051	0.720552
ACADV	P49748	rectum	combined	1	0	0.867296	0.719802	1.04501	0.134389	0.720876
GG12F	P0CL80	rectum	combined	1	0	1.08816	0.974191	1.21545	0.134463	0.720876
FSD1	Q9BTV5	rectum	combined	1	0	0.89145	0.766918	1.0362	0.134466	0.720876
PCOC1	Q15113	rectum	combined	1	0	0.90693	0.798023	1.0307	0.134471	0.720876
BZW2	Q9Y6E2	rectum	combined	1	0	0.866271	0.717802	1.04545	0.1345	0.720884
REPS2	Q8NFH8	rectum	combined	1	0	0.877888	0.740169	1.04123	0.134683	0.721272
INHBC	P55103	rectum	combined	1	0	1.10323	0.969968	1.25479	0.13473	0.721272
DB116	Q30KQ4	rectum	combined	1	0	0.907527	0.799166	1.03058	0.134744	0.721272
VAV	P15498	rectum	combined	1	0	0.8666	0.718328	1.04548	0.134797	0.721309
SF01	Q15637	rectum	combined	1	0	1.08575	0.97472	1.20943	0.134977	0.721309
FYN	P06241	rectum	combined	1	0	0.857808	0.701498	1.04895	0.13508	0.721309
CTDSL	O15194	rectum	combined	1	0	0.858154	0.7021	1.04889	0.135224	0.721619
FLRT2	O43155	rectum	combined	1	0	1.11544	0.966423	1.28744	0.135393	0.721941
NMRL1	Q9HBL8	rectum	combined	1	0	0.888768	0.761305	1.03757	0.135445	0.722
HMGCL	P35914	rectum	combined	1	0	0.873066	0.730534	1.04341	0.135513	0.722066
GABR2:ECD	O75899	rectum	combined	1	0	1.08343	0.975186	1.20368	0.135679	0.722131
LSP1	P33241	rectum	combined	1	0	0.889996	0.763665	1.03723	0.135692	0.722131
TF2L1	Q9NZI6	rectum	combined	1	0	0.864993	0.714826	1.04671	0.136029	0.722543
CYH2	Q99418	rectum	combined	1	0	1.06934	0.979116	1.16788	0.136044	0.722572
ACTN2	P35609	rectum	combined	1	0	1.09853	0.970804	1.24305	0.136198	0.722665
Aflatoxin B1 aldehyde reductase	O43488	rectum	combined	1	0	0.859868	0.704935	1.04885	0.136378	0.722829
PDLI3	Q53GG5	rectum	combined	1	0	1.0841	0.974785	1.20568	0.136473	0.722906
IFNA4	P05014	rectum	combined	1	0	0.910074	0.803863	1.03032	0.136684	0.722926
TAGL3	Q9UI15	rectum	combined	1	0	1.07846	0.976306	1.1913	0.136833	0.7232
FLI1	Q01543	rectum	combined	1	0	0.866472	0.717332	1.04662	0.136968	0.723604
DUS2L	Q9NX74	rectum	combined	1	0	0.911234	0.80615	1.03002	0.13704	0.723604
PHP14	Q9NRX4	rectum	combined	1	0	1.11753	0.96524	1.29385	0.137107	0.723604
SCO2	O43819	rectum	combined	1	0	0.879286	0.742069	1.04188	0.13726	0.723604
MYO6	Q9UM54	rectum	combined	1	0	0.86674	0.717711	1.04671	0.137365	0.723657
ARFG1	Q8N6T3	rectum	combined	1	0	1.09023	0.97279	1.22185	0.137394	0.723683
MATK	P42679	rectum	combined	1	0	0.885303	0.753842	1.03969	0.137435	0.723769
TSP2	P35442	rectum	combined	1	0	1.08982	0.972862	1.22084	0.137554	0.72403
BCAM	P50895	rectum	combined	1	0	0.910155	0.803786	1.0306	0.137642	0.724094
Dermokine	Q6E0U4	rectum	combined	1	0	1.09787	0.970523	1.24193	0.137723	0.724094
MK10	P53779	rectum	combined	1	0	0.858241	0.701193	1.05046	0.138199	0.724727
NHLC2	Q8NBF2	rectum	combined	1	0	1.0843	0.974198	1.20685	0.138483	0.725061
LEAP-1	P81172	rectum	combined	1	0	1.12069	0.96385	1.30306	0.138524	0.725061
SH3G2	Q99962	rectum	combined	1	0	0.865908	0.715689	1.04766	0.138594	0.725061
GON1	P01148	rectum	combined	1	0	1.08432	0.974138	1.20696	0.138689	0.725061
UB2Q1	Q7Z7E8	rectum	combined	1	0	1.08266	0.974615	1.20269	0.138707	0.725061
NAGPA	Q9UK23	rectum	combined	1	0	1.11927	0.964174	1.29932	0.138719	0.725061
ACSF2	Q96CM8	rectum	combined	1	0	0.862727	0.709522	1.04901	0.138801	0.725104
BACD1	Q8WZ19	rectum	combined	1	0	1.09202	0.971828	1.22708	0.138971	0.725357
MER	Q12866	rectum	combined	1	0	1.06996	0.978251	1.17026	0.139142	0.725413
TIA1	P31483	rectum	combined	1	0	0.862749	0.709435	1.04919	0.139168	0.725413
Gc-Globulin, Mixed Type	P02774	rectum	combined	1	0	1.11851	0.964212	1.29751	0.1392	0.725493
Sphingosine kinase 1	Q9NYA1	rectum	combined	1	0	0.860902	0.705834	1.05004	0.139379	0.725748
ATS3	O15072	rectum	combined	1	0	0.901405	0.785408	1.03453	0.139704	0.726212
Flt3 ligand	P49771	rectum	combined	1	0	1.06269	0.980288	1.15202	0.139806	0.726274
STK24	Q9Y6E0	rectum	combined	1	0	0.872527	0.727977	1.04578	0.140055	0.726806
HXA11	P31270	rectum	combined	1	0	1.09608	0.970316	1.23815	0.140112	0.726806
PSA3	P25788	rectum	combined	1	0	0.922799	0.829375	1.02675	0.14013	0.726806
PFD2	Q9UHV9	rectum	combined	1	0	1.0881	0.972593	1.21733	0.140313	0.726907
DEST	P60981	rectum	combined	1	0	0.857363	0.698626	1.05217	0.140704	0.727528
KRA24	Q9BYR9	rectum	combined	1	0	1.09153	0.971399	1.22653	0.140968	0.727858
DCTD	P32321	rectum	combined	1	0	0.867051	0.717054	1.04842	0.141016	0.727887
OSB11	Q9BXB4	rectum	combined	1	0	1.09095	0.971535	1.22505	0.141093	0.72796
NGN1	Q92886	rectum	combined	1	0	1.07013	0.977747	1.17125	0.141171	0.727968
TBCD5	Q92609	rectum	combined	1	0	0.885624	0.7532	1.04133	0.141599	0.728726
E2AK4	Q9P2K8	rectum	combined	1	0	0.918406	0.819834	1.02883	0.141741	0.728812
DLRB2	Q8TF09	rectum	combined	1	0	0.89192	0.765695	1.03895	0.141801	0.728927
OTU7B	Q6GQQ9	rectum	combined	1	0	0.857409	0.698306	1.05276	0.141837	0.728927
ON	P09486	rectum	combined	1	0	0.888293	0.758337	1.04052	0.142162	0.729063
HSPB6	O14558	rectum	combined	1	0	1.15835	0.951854	1.40965	0.142267	0.729063
Proteinase-3	P24158	rectum	combined	1	0	0.908383	0.798969	1.03278	0.142269	0.729063
PTPRH	Q9HD43	rectum	combined	1	0	0.904006	0.789988	1.03448	0.142336	0.729288
BORC5	Q969J3	rectum	combined	1	0	1.07207	0.976851	1.17656	0.142537	0.729716
IL-1 sRII	P27930	rectum	combined	1	0	1.09705	0.969284	1.24166	0.14261	0.729716
PACN2	Q9UNF0	rectum	combined	1	0	0.869761	0.721745	1.04813	0.142632	0.729716
OSBL9	Q96SU4	rectum	combined	1	0	0.892138	0.765829	1.03928	0.142832	0.729716
NXPH3	O95157	rectum	combined	1	0	1.09951	0.96847	1.24827	0.142881	0.729716
LRIT2	A6NDA9	rectum	combined	1	0	0.894261	0.770065	1.03849	0.142938	0.729716
CAMK2B	Q13554	rectum	combined	1	0	0.883195	0.747962	1.04288	0.142971	0.729716
ERP27	Q96DN0	rectum	combined	1	0	0.91195	0.806111	1.03168	0.143092	0.729716
TIAR	Q01085	rectum	combined	1	0	0.883324	0.748164	1.0429	0.143136	0.729716
FZD4	Q9ULV1	rectum	combined	1	0	1.07402	0.976099	1.18176	0.143193	0.729716
CHKB	Q9Y259	rectum	combined	1	0	1.09653	0.969262	1.24052	0.143196	0.729716
TR3N	Q6F5E7	rectum	combined	1	0	0.897342	0.776178	1.03742	0.143309	0.729716
TBC13	Q9NVG8	rectum	combined	1	0	0.850087	0.683907	1.05665	0.143335	0.729721
DHB14	Q9BPX1	rectum	combined	1	0	1.08008	0.974176	1.19749	0.143452	0.72976
Caspase-4	P49662	rectum	combined	1	0	1.07124	0.976893	1.17471	0.143472	0.72976
APMAP	Q9HDC9	rectum	combined	1	0	1.06629	0.978401	1.16207	0.143622	0.730001
Apo A-IV	P06727	rectum	combined	1	0	0.913667	0.809445	1.03131	0.143987	0.730384
UBE4A	Q14139	rectum	combined	1	0	1.09482	0.969518	1.23632	0.14407	0.730384
KI2L4	Q99706	rectum	combined	1	0	1.07478	0.975656	1.18397	0.144085	0.730384
tau	P10636	rectum	combined	1	0	0.896125	0.773385	1.03834	0.144479	0.73069
CPVL	Q9H3G5	rectum	combined	1	0	0.885748	0.752528	1.04255	0.144598	0.73069
ACTH	P01189	rectum	combined	1	0	0.896395	0.773799	1.03841	0.144945	0.731171
Keratin 6A	P02538	rectum	combined	1	0	1.07716	0.974687	1.19041	0.145034	0.731171
RPAB1	P19388	rectum	combined	1	0	0.874068	0.729291	1.04758	0.145169	0.731171
RANB3	Q9H6Z4	rectum	combined	1	0	0.867565	0.716596	1.05034	0.145269	0.731171
EHF	Q9NZC4	rectum	combined	1	0	0.9133	0.80834	1.03189	0.145397	0.731171
GNA1	Q96EK6	rectum	combined	1	0	0.861283	0.704438	1.05305	0.145398	0.731171
PPIB	P23284	rectum	combined	1	0	1.07371	0.97566	1.18162	0.145495	0.731171
AQP4	P55087	rectum	combined	1	0	1.07456	0.97539	1.18382	0.145499	0.731171
MXRA7	P84157	rectum	combined	1	0	0.901515	0.784037	1.0366	0.145556	0.731217
KC1D	P48730	rectum	combined	1	0	0.819483	0.626739	1.0715	0.145624	0.73124
PCD10:CD	Q9P2E7	rectum	combined	1	0	0.916578	0.815088	1.0307	0.145709	0.73124
F204A	Q9H8W3	rectum	combined	1	0	1.06406	0.978671	1.15691	0.145712	0.73124
BMP-14	P43026	rectum	combined	1	0	0.90945	0.800203	1.03361	0.146042	0.731621
TACI	O14836	rectum	combined	1	0	1.07892	0.973827	1.19535	0.146298	0.731893
LRP1	Q07954	rectum	combined	1	0	0.929032	0.841184	1.02605	0.146373	0.731916
M2-PK	P14618	rectum	combined	1	0	0.8592	0.700025	1.05457	0.146589	0.731982
UBL7	Q96S82	rectum	combined	1	0	0.866182	0.713368	1.05173	0.146875	0.732336
CYTF	O76096	rectum	combined	1	0	0.917795	0.817336	1.0306	0.146963	0.732336
FAM3D	Q96BQ1	rectum	combined	1	0	1.09335	0.969092	1.23353	0.147089	0.732336
DRBP76	Q12906	rectum	combined	1	0	1.08416	0.971959	1.20931	0.147141	0.732336
CD30	P28908	rectum	combined	1	0	0.908686	0.798329	1.0343	0.147199	0.732423
WASP	P42768	rectum	combined	1	0	0.867298	0.715419	1.05142	0.147202	0.732423
EST3	Q6UWW8	rectum	combined	1	0	0.881648	0.743531	1.04542	0.147344	0.732497
MZT2A	Q6P582	rectum	combined	1	0	1.07448	0.97498	1.18413	0.147368	0.732568
IL-20 Ra	Q9UHF4	rectum	combined	1	0	0.922173	0.826436	1.029	0.147397	0.732604
SYK	Q15046	rectum	combined	1	0	0.872831	0.726071	1.04926	0.147597	0.732629
PTN13	Q12923	rectum	combined	1	0	1.07698	0.974057	1.19078	0.147876	0.732799
RAR-responsive protein TIG1	P49788	rectum	combined	1	0	0.909809	0.800453	1.0341	0.147984	0.732799
MA2B2	Q9Y2E5	rectum	combined	1	0	1.08216	0.972361	1.20437	0.148032	0.732799
CASC4	Q6P4E1	rectum	combined	1	0	0.89084	0.761693	1.04188	0.148033	0.732799
K2C5	P13647	rectum	combined	1	0	1.08583	0.971143	1.21406	0.148227	0.732799
p21	P38936	rectum	combined	1	0	0.893061	0.766116	1.04104	0.148234	0.732799
Caldesmon	Q05682	rectum	combined	1	0	0.876297	0.732619	1.04815	0.148388	0.732799
Rho-GDI beta	P52566	rectum	combined	1	0	0.867758	0.715899	1.05183	0.148419	0.732815
Siglec-9	Q9Y336	rectum	combined	1	0	1.09881	0.96698	1.24862	0.148445	0.732835
DNM1L	O00429	rectum	combined	1	0	1.10531	0.964945	1.26608	0.148465	0.732865
BAP18	Q8IXM2	rectum	combined	1	0	0.874472	0.72899	1.04899	0.148511	0.732896
CD040	Q6MZM9	rectum	combined	1	0	1.07202	0.97539	1.17822	0.149036	0.733644
BGAL	P16278	rectum	combined	1	0	0.91052	0.801657	1.03417	0.149058	0.73365
G6B:ECD	O95866	rectum	combined	1	0	0.865484	0.711174	1.05328	0.149329	0.73432
COX6C	P09669	rectum	combined	1	0	1.072	0.975285	1.1783	0.14953	0.734672
KHK	P50053	rectum	combined	1	0	1.0773	0.973451	1.19223	0.149958	0.735048
APBB3:PID 2	O95704	rectum	combined	1	0	0.874255	0.72806	1.04981	0.15005	0.735213
DDI2	Q5TDH0	rectum	combined	1	0	1.11113	0.962595	1.28258	0.150075	0.735231
FHOD1	Q9Y613	rectum	combined	1	0	0.874596	0.728643	1.04978	0.150317	0.735454
HDGL1	Q5TGJ6	rectum	combined	1	0	1.07766	0.973239	1.19329	0.150337	0.735454
FHR1	Q03591	rectum	combined	1	0	1.09305	0.968196	1.23401	0.150521	0.735894
MINP1	Q9UNW1	rectum	combined	1	0	0.917823	0.816556	1.03165	0.150548	0.735894
BMP-4	P12644	rectum	combined	1	0	0.901361	0.782344	1.03848	0.150629	0.735994
IFN-lambda 1	Q8IU54	rectum	combined	1	0	0.845781	0.673068	1.06281	0.15065	0.735994
RCN3	Q96D15	rectum	combined	1	0	0.906105	0.79208	1.03655	0.150749	0.736027
MYZAP	P0CAP1	rectum	combined	1	0	1.06888	0.975988	1.17062	0.150997	0.736304
CNTP2	Q9UHC6	rectum	combined	1	0	0.890615	0.760361	1.04318	0.151024	0.736304
ADAT2	Q7Z6V5	rectum	combined	1	0	0.915001	0.810519	1.03295	0.151029	0.736304
PNPT1	Q8TCS8	rectum	combined	1	0	0.869531	0.718464	1.05236	0.151061	0.736304
UFC1	Q9Y3C8	rectum	combined	1	0	0.86745	0.714394	1.0533	0.151089	0.736304
AGO1	Q9UL18	rectum	combined	1	0	0.872497	0.724257	1.05108	0.151109	0.736304
GAB1	Q13480	rectum	combined	1	0	0.874711	0.728579	1.05015	0.15121	0.736304
CMIP	Q8IY22	rectum	combined	1	0	0.861131	0.702093	1.0562	0.151245	0.736307
PXDN	Q92626	rectum	combined	1	0	1.08235	0.97141	1.20597	0.151496	0.736434
STAT	P02808	rectum	combined	1	0	1.08775	0.969568	1.22034	0.151762	0.736585
MED11	Q9P086	rectum	combined	1	0	1.06847	0.975832	1.1699	0.152358	0.73737
CONA1	Q86Y22	rectum	combined	1	0	0.906328	0.79209	1.03704	0.152481	0.73737
EF1D	P29692	rectum	combined	1	0	0.871341	0.721528	1.05226	0.152497	0.73737
SAP30	O75446	rectum	combined	1	0	0.90951	0.79868	1.03572	0.152543	0.73737
MUC18	P43121	rectum	combined	1	0	0.910448	0.800605	1.03536	0.152658	0.737392
Securin	O95997	rectum	combined	1	0	0.903927	0.787006	1.03822	0.152929	0.737392
TRA2B	P62995	rectum	combined	1	0	0.904311	0.787797	1.03806	0.152941	0.737392
FGD2	Q7Z6J4	rectum	combined	1	0	1.0914	0.967984	1.23055	0.15315	0.737392
KCRU	P12532	rectum	combined	1	0	1.10826	0.962399	1.27624	0.153389	0.737392
b2-Microglobulin	P61769	rectum	combined	1	0	0.901451	0.781776	1.03945	0.153402	0.737392
CD031	Q8TB73	rectum	combined	1	0	0.91324	0.806225	1.03446	0.153522	0.737392
MOL1B	Q9H8S9	rectum	combined	1	0	1.12687	0.956367	1.32776	0.153591	0.737392
RABEK	Q7Z6M1	rectum	combined	1	0	1.09382	0.967035	1.23724	0.153668	0.737392
Activin B	P09529	rectum	combined	1	0	0.888056	0.754393	1.0454	0.153734	0.737392
MGT5A	Q09328	rectum	combined	1	0	1.11269	0.960825	1.28857	0.153805	0.737392
EIF1B	O60739	rectum	combined	1	0	0.867749	0.714054	1.05453	0.153815	0.737392
CAD15:CD	P55291	rectum	combined	1	0	1.10142	0.964365	1.25795	0.154223	0.737392
PDZ11	Q5EBL8	rectum	combined	1	0	0.921215	0.822826	1.03137	0.154447	0.737392
PELI1	Q96FA3	rectum	combined	1	0	0.917365	0.814671	1.033	0.154479	0.737392
IKBD	Q8NI38	rectum	combined	1	0	1.06353	0.977071	1.15763	0.154517	0.737392
SYNC	O43776	rectum	combined	1	0	0.872572	0.723237	1.05274	0.154654	0.737392
IF4A3	P38919	rectum	combined	1	0	1.06961	0.974914	1.17351	0.15479	0.737392
SCIMP	Q6UWF3	rectum	combined	1	0	0.904929	0.788578	1.03845	0.154827	0.737392
K1324:ECD	Q6UXG2	rectum	combined	1	0	1.09869	0.965069	1.25081	0.154866	0.737392
GDF7	Q7Z4P5	rectum	combined	1	0	0.913918	0.807319	1.03459	0.154874	0.737392
MYCBP	Q99417	rectum	combined	1	0	0.868783	0.71571	1.05459	0.154902	0.737392
DOK2	O60496	rectum	combined	1	0	0.876191	0.730298	1.05123	0.154931	0.737392
IEX1	P46695	rectum	combined	1	0	1.08494	0.969651	1.21394	0.154943	0.737392
GFAP	P14136	rectum	combined	1	0	1.0826	0.970436	1.20773	0.154966	0.737392
HCDH	Q16836	rectum	combined	1	0	0.874585	0.727095	1.05199	0.155006	0.737392
LT4R1	Q15722	rectum	combined	1	0	0.876575	0.731035	1.05109	0.155007	0.737392
ZBP1	Q9H171	rectum	combined	1	0	0.902281	0.783052	1.03966	0.155015	0.737392
ARL8B	Q9NVJ2	rectum	combined	1	0	0.895624	0.769323	1.04266	0.155217	0.737487
LONM	P36776	rectum	combined	1	0	0.881685	0.741137	1.04889	0.155242	0.737487
SH3G3	Q99963	rectum	combined	1	0	0.869702	0.717389	1.05435	0.155266	0.737487
gpIIbIIIa	P05106	rectum	combined	1	0	0.872528	0.722899	1.05313	0.155416	0.737577
Activated Protein C	P04070	rectum	combined	1	0	1.10439	0.962933	1.26663	0.155649	0.73769
SMAD4	Q13485	rectum	combined	1	0	0.893009	0.763844	1.04402	0.155726	0.737727
ATS15	Q8TE58	rectum	combined	1	0	1.08616	0.969028	1.21745	0.155733	0.737733
CLIC4	Q9Y696	rectum	combined	1	0	0.857189	0.692905	1.06042	0.155748	0.737743
WBP1L	Q9NX94	rectum	combined	1	0	0.917008	0.81361	1.03355	0.155781	0.737827
LCK	P06239	rectum	combined	1	0	1.079	0.971451	1.19846	0.155805	0.737892
KCNE3	Q9Y6H6	rectum	combined	1	0	0.901206	0.780615	1.04043	0.155825	0.737898
PDE5A	O76074	rectum	combined	1	0	0.867444	0.712724	1.05575	0.155986	0.738318
EHD1	Q9H4M9	rectum	combined	1	0	0.869929	0.717532	1.05469	0.156175	0.738471
DYR1A	Q13627	rectum	combined	1	0	0.907393	0.793329	1.03786	0.156238	0.738471
NFL	P07196	rectum	combined	1	0	1.09173	0.966991	1.23255	0.156272	0.738471
RAB1B	Q9H0U4	rectum	combined	1	0	0.860328	0.698771	1.05924	0.156287	0.738471
Rho A	P61586	rectum	combined	1	0	0.866008	0.709787	1.05661	0.156365	0.738471
SDCB2	Q9H190	rectum	combined	1	0	0.890736	0.759021	1.04531	0.15642	0.738471
Aconitase 1	P21399	rectum	combined	1	0	1.08225	0.970161	1.2073	0.1565	0.738471
Tenascin	P24821	rectum	combined	1	0	0.913226	0.805464	1.0354	0.156516	0.738471
TTC17:TPR3	Q96AE7	rectum	combined	1	0	0.899428	0.776753	1.04148	0.156555	0.738523
Cathepsin V	O60911	rectum	combined	1	0	1.11025	0.960686	1.28309	0.156579	0.738528
UBE2F	Q969M7	rectum	combined	1	0	0.913217	0.805383	1.03549	0.156775	0.739033
NGDN	Q8NEJ9	rectum	combined	1	0	1.07533	0.972458	1.18907	0.156896	0.739294
INSL6	Q9Y581	rectum	combined	1	0	1.06197	0.977069	1.15424	0.157286	0.739437
MGN2	Q96A72	rectum	combined	1	0	0.911856	0.802389	1.03626	0.15732	0.739437
REM1	O75628	rectum	combined	1	0	1.05939	0.977978	1.14758	0.157321	0.739437
Calnexin	P27824	rectum	combined	1	0	1.06182	0.977109	1.15387	0.157345	0.739482
DAB2	P98082	rectum	combined	1	0	0.87581	0.728622	1.05273	0.157781	0.739595
ACAM:CD	Q9H6B4	rectum	combined	1	0	1.08526	0.968758	1.21578	0.157902	0.739658
FABP	P05413	rectum	combined	1	0	1.08049	0.970307	1.20319	0.158329	0.740043
POLI	Q9UNA4	rectum	combined	1	0	0.901335	0.780148	1.04135	0.158533	0.740159
GBRAP	O95166	rectum	combined	1	0	0.904368	0.786416	1.04001	0.158613	0.740159
GPX2	P18283	rectum	combined	1	0	1.0762	0.971705	1.19194	0.158779	0.740251
Gro-g	P19876	rectum	combined	1	0	0.889424	0.755651	1.04688	0.158815	0.740251
ODB2	P11182	rectum	combined	1	0	0.876732	0.730081	1.05284	0.158947	0.740251
FCN1	O00602	rectum	combined	1	0	1.10403	0.961953	1.26709	0.159109	0.740251
FUT8	Q9BYC5	rectum	combined	1	0	0.908097	0.794035	1.03854	0.159213	0.740251
NPL4	Q8TAT6	rectum	combined	1	0	0.866457	0.709692	1.05785	0.159229	0.740251
LIMD1	Q9UGP4	rectum	combined	1	0	0.870969	0.718527	1.05575	0.15934	0.740251
CLD1	O95832	rectum	combined	1	0	1.07171	0.973163	1.18023	0.159369	0.740251
CAD17	Q12864	rectum	combined	1	0	0.913767	0.805886	1.03609	0.15947	0.740251
GI24:ECD	Q9H7M9	rectum	combined	1	0	0.874407	0.725286	1.05419	0.159486	0.740251
NLTP:isoform 6	P22307	rectum	combined	1	0	0.874054	0.724564	1.05439	0.159552	0.740271
INSL3	P51460	rectum	combined	1	0	1.06302	0.976226	1.15752	0.159643	0.74035
COCH	O43405	rectum	combined	1	0	0.905075	0.787463	1.04025	0.160228	0.741001
SYC1L	A8MT33	rectum	combined	1	0	0.916001	0.810412	1.03535	0.160298	0.741001
RSPO4	Q2I0M5	rectum	combined	1	0	0.89362	0.763742	1.04558	0.160415	0.741001
RAB3D	O95716	rectum	combined	1	0	0.882508	0.741171	1.0508	0.160454	0.741001
ACO13	Q9NPJ3	rectum	combined	1	0	0.879732	0.735583	1.05213	0.160495	0.741001
DUS19	Q8WTR2	rectum	combined	1	0	0.88111	0.738336	1.05149	0.160528	0.741001
IQCF1	Q8N6M8	rectum	combined	1	0	1.10985	0.959367	1.28394	0.160919	0.741001
EphB4	P54760	rectum	combined	1	0	1.10405	0.961323	1.26797	0.16107	0.741001
ECHD1	Q9NTX5	rectum	combined	1	0	1.11685	0.956826	1.30363	0.161331	0.741001
SULT 1A1*2	P50225	rectum	combined	1	0	0.901177	0.779058	1.04244	0.161349	0.741001
COPA1	Q9BXS0	rectum	combined	1	0	1.09791	0.963363	1.25124	0.161402	0.741001
CD44	P16070	rectum	combined	1	0	1.06316	0.97576	1.15838	0.161726	0.741168
T23O	P48775	rectum	combined	1	0	1.09114	0.965569	1.23304	0.162029	0.741395
SAM50	Q9Y512	rectum	combined	1	0	1.06933	0.973342	1.17478	0.162446	0.74156
XDH	P47989	rectum	combined	1	0	0.90383	0.784269	1.04162	0.162495	0.74156
DPEP1	P16444	rectum	combined	1	0	1.07935	0.969602	1.20153	0.162795	0.741813
PRR15	Q8IV56	rectum	combined	1	0	0.900165	0.776565	1.04344	0.162805	0.741813
MCP-1	P13500	rectum	combined	1	0	1.07258	0.972048	1.18352	0.162897	0.741876
ALDOB	P05062	rectum	combined	1	0	1.08736	0.966674	1.2231	0.162932	0.741876
RAB24	Q969Q5	rectum	combined	1	0	0.888037	0.751596	1.04925	0.162971	0.741888
BMP-3	P12645	rectum	combined	1	0	0.908969	0.794813	1.03952	0.163346	0.742137
SPB13	Q9UIV8	rectum	combined	1	0	1.08861	0.966033	1.22673	0.163632	0.74263
MA1C1	Q9NR34	rectum	combined	1	0	0.911521	0.80012	1.03843	0.163639	0.74263
GALT3	Q14435	rectum	combined	1	0	0.889508	0.754374	1.04885	0.163721	0.74264
filamin A:CH2	P21333	rectum	combined	1	0	0.870096	0.715346	1.05832	0.163723	0.74264
RHG01:Rho-GAP	Q07960	rectum	combined	1	0	0.905322	0.787049	1.04137	0.163779	0.742684
SMRC1	Q92922	rectum	combined	1	0	0.899784	0.775444	1.04406	0.164011	0.742778
LYVE1	Q9Y5Y7	rectum	combined	1	0	1.0978	0.962609	1.25198	0.164036	0.742778
PPAR gamma	P37231	rectum	combined	1	0	1.07892	0.969451	1.20075	0.164044	0.742791
ATP4B	P51164	rectum	combined	1	0	1.10501	0.959992	1.27193	0.164187	0.742834
LIMP II	Q14108	rectum	combined	1	0	0.863411	0.701991	1.06195	0.164291	0.742845
IL-17B	Q9UHF5	rectum	combined	1	0	1.06299	0.975277	1.15859	0.164458	0.742936
SEM3G	Q9NS98	rectum	combined	1	0	0.917733	0.813115	1.03581	0.164471	0.74294
PD-1	Q15116	rectum	combined	1	0	0.919653	0.817216	1.03493	0.164493	0.742941
CSN2	P61201	rectum	combined	1	0	1.1139	0.9567	1.29693	0.164626	0.74299
Platelet proteoglycan	P10124	rectum	combined	1	0	0.885971	0.746849	1.05101	0.164793	0.74301
EFS	O43281	rectum	combined	1	0	0.898307	0.772142	1.04509	0.164879	0.743073
G6PE	O95479	rectum	combined	1	0	0.908471	0.793331	1.04032	0.165061	0.743163
Activin RIB	P36896	rectum	combined	1	0	1.06588	0.974043	1.16637	0.165186	0.743163
FANCL	Q9NW38	rectum	combined	1	0	0.888953	0.752783	1.04975	0.165263	0.743197
CO8G	P07360	rectum	combined	1	0	1.10414	0.959885	1.27008	0.165495	0.743197
SSPN	Q14714	rectum	combined	1	0	0.873054	0.720622	1.05773	0.165535	0.743197
ES8L1	Q8TE68	rectum	combined	1	0	0.907802	0.791792	1.04081	0.165562	0.743197
TXND5	Q8NBS9	rectum	combined	1	0	0.906293	0.788589	1.04156	0.165679	0.743197
BOLA1	Q9Y3E2	rectum	combined	1	0	0.903114	0.7819	1.04312	0.165791	0.743389
LY6D	Q14210	rectum	combined	1	0	1.07027	0.972229	1.17819	0.165934	0.743535
PDGF-CC	Q9NRA1	rectum	combined	1	0	0.892202	0.75923	1.04846	0.165985	0.743535
GLT10	Q86SR1	rectum	combined	1	0	0.880866	0.736128	1.05406	0.166034	0.743535
PSB6	P28072	rectum	combined	1	0	1.07763	0.969387	1.19795	0.166274	0.743787
ABLM3	O94929	rectum	combined	1	0	0.888295	0.751107	1.05054	0.166386	0.743805
FABP2	P12104	rectum	combined	1	0	1.09446	0.96302	1.24383	0.166755	0.744078
FABP	P05413	rectum	combined	1	0	1.10734	0.958234	1.27965	0.167036	0.744533
PMGT1	Q8WZA1	rectum	combined	1	0	0.848775	0.672567	1.07115	0.167265	0.74508
SPLC2	Q96DR5	rectum	combined	1	0	1.07641	0.969569	1.19502	0.167422	0.745229
GDF-11	O95390	rectum	combined	1	0	0.917949	0.812856	1.03663	0.167565	0.745229
TLK1	Q9UKI8	rectum	combined	1	0	1.08515	0.966232	1.21871	0.167613	0.745229
SRCN1	P12931	rectum	combined	1	0	0.876855	0.72754	1.05681	0.167655	0.745229
LANC2	Q9NS86	rectum	combined	1	0	1.12338	0.952247	1.32527	0.167679	0.745229
RPIA	P49247	rectum	combined	1	0	1.10474	0.958967	1.27268	0.167693	0.745229
PEX14:N-term	O75381	rectum	combined	1	0	0.89605	0.766654	1.04729	0.167787	0.745229
ADA29	Q9UKF5	rectum	combined	1	0	0.912989	0.802084	1.03923	0.168314	0.745531
DJC27	Q9NZQ0	rectum	combined	1	0	0.904181	0.783463	1.0435	0.168325	0.745538
PCD17	O14917	rectum	combined	1	0	0.908028	0.791535	1.04167	0.168434	0.745651
COMD6	Q7Z4G1	rectum	combined	1	0	0.920287	0.817621	1.03584	0.168685	0.745803
RN128:region 2	Q8TEB7	rectum	combined	1	0	0.903986	0.78284	1.04388	0.169135	0.745839
TEC	P42680	rectum	combined	1	0	0.874215	0.72172	1.05893	0.169286	0.745839
HMGB3	O15347	rectum	combined	1	0	0.9058	0.786612	1.04305	0.1693	0.745839
NGRN	Q9NPE2	rectum	combined	1	0	0.909501	0.79443	1.04124	0.169311	0.745839
ADAM 28	Q9UKQ2	rectum	combined	1	0	1.06327	0.974154	1.16054	0.169557	0.746084
Cystatin M	Q15828	rectum	combined	1	0	1.11388	0.955002	1.29918	0.169578	0.746084
NELL1	Q92832	rectum	combined	1	0	1.09333	0.962577	1.24184	0.169738	0.746129
DPH2	Q9BQC3	rectum	combined	1	0	0.889435	0.75243	1.05139	0.169802	0.746169
FA84B	Q96KN1	rectum	combined	1	0	0.92157	0.820129	1.03556	0.169843	0.746169
ACOX1	Q15067	rectum	combined	1	0	0.877622	0.728317	1.05753	0.170057	0.746391
TIGAR	Q9NQ88	rectum	combined	1	0	0.909336	0.79386	1.04161	0.170184	0.746636
WWP1	Q9H0M0	rectum	combined	1	0	0.874	0.720981	1.0595	0.170237	0.746765
SCG3	Q8WXD2	rectum	combined	1	0	0.898514	0.770999	1.04712	0.170577	0.747028
NAGK	Q9UJ70	rectum	combined	1	0	0.894776	0.763209	1.04902	0.170636	0.747028
DJC17	Q9NVM6	rectum	combined	1	0	0.895827	0.765358	1.04854	0.170748	0.747028
EXOS1	Q9Y3B2	rectum	combined	1	0	0.900266	0.774607	1.04631	0.17076	0.747028
CF6	P18859	rectum	combined	1	0	0.89446	0.762516	1.04923	0.170768	0.747028
FNDC4	Q9H6D8	rectum	combined	1	0	0.919418	0.815202	1.03696	0.171088	0.747028
NUBP1	P53384	rectum	combined	1	0	0.900334	0.774658	1.0464	0.171097	0.747028
KDEL2	Q7Z4H8	rectum	combined	1	0	0.891103	0.755477	1.05108	0.171118	0.747028
MA6D1	Q9H9H5	rectum	combined	1	0	1.08344	0.965863	1.21534	0.171506	0.747028
SC61B	P60468	rectum	combined	1	0	1.0802	0.96706	1.20658	0.171745	0.747028
Alpha-1-syntrophin	Q13424	rectum	combined	1	0	0.867657	0.707826	1.06358	0.171755	0.747028
CHSTA	O43529	rectum	combined	1	0	0.895481	0.764252	1.04924	0.172117	0.747028
SPN90	Q9NZQ3	rectum	combined	1	0	0.87704	0.726434	1.05887	0.172285	0.747028
NARF	Q9UHQ1	rectum	combined	1	0	1.09126	0.962576	1.23716	0.172509	0.747028
Kallikrein 11	Q9UBX7	rectum	combined	1	0	1.09598	0.960726	1.25027	0.17264	0.747028
AP4M1	O00189	rectum	combined	1	0	0.876211	0.724643	1.05948	0.172658	0.747043
SAR1A	Q9NR31	rectum	combined	1	0	0.873481	0.719138	1.06095	0.172701	0.74711
MID51	Q9NQG6	rectum	combined	1	0	0.91109	0.796928	1.04161	0.172827	0.747149
MPIP1	P30304	rectum	combined	1	0	0.925901	0.828876	1.03428	0.17284	0.747149
a1-Antitrypsin	P01009	rectum	combined	1	0	0.925012	0.826895	1.03477	0.173038	0.747149
Kallikrein 4	Q9Y5K2	rectum	combined	1	0	0.922359	0.821122	1.03608	0.173048	0.747149
LYG2	Q86SG7	rectum	combined	1	0	0.908323	0.790923	1.04315	0.173291	0.747149
CD036	Q96KX1	rectum	combined	1	0	0.909023	0.792336	1.0429	0.173585	0.747149
KCTD2	Q14681	rectum	combined	1	0	1.08514	0.964635	1.2207	0.173685	0.747149
CD40 ligand, soluble	P29965	rectum	combined	1	0	1.07283	0.969485	1.18719	0.173732	0.747149
BTK	Q06187	rectum	combined	1	0	0.882625	0.737291	1.05661	0.173791	0.747149
LRSM1	Q6UWE0	rectum	combined	1	0	0.884625	0.741351	1.05559	0.17387	0.747149
DDX6	P26196	rectum	combined	1	0	0.873136	0.71803	1.06175	0.173981	0.747149
PLAK	P14923	rectum	combined	1	0	1.08429	0.964865	1.2185	0.174075	0.747149
CLIC4	Q9Y696	rectum	combined	1	0	0.865893	0.703505	1.06577	0.174183	0.747149
RBM3	P98179	rectum	combined	1	0	0.885953	0.743975	1.05502	0.174185	0.747149
K154L	Q6ZVL6	rectum	combined	1	0	1.08084	0.966166	1.20912	0.174309	0.747259
ZFAN3	Q9H8U3	rectum	combined	1	0	0.912242	0.798968	1.04158	0.174529	0.747385
SYDM	Q6PI48	rectum	combined	1	0	0.880122	0.731945	1.0583	0.174599	0.747385
SULT 1E	P49888	rectum	combined	1	0	1.04822	0.979321	1.12196	0.174601	0.747385
ZHX3	Q9H4I2	rectum	combined	1	0	1.07463	0.968541	1.19233	0.174718	0.747647
CERS5	Q8N5B7	rectum	combined	1	0	1.06388	0.972857	1.16343	0.174791	0.74776
K1161:CD	Q6NSJ0	rectum	combined	1	0	0.901663	0.776412	1.04712	0.174921	0.747978
Siglec-6	O43699	rectum	combined	1	0	1.07279	0.96921	1.18743	0.175018	0.747978
DJB13	P59910	rectum	combined	1	0	1.06585	0.971995	1.16876	0.175106	0.7481
acyl-Coenzyme A dehydrogenase	P45954	rectum	combined	1	0	0.863989	0.699392	1.06732	0.175179	0.7481
WNT16	Q9UBV4	rectum	combined	1	0	0.907493	0.788655	1.04424	0.175261	0.748248
NRBF2	Q96F24	rectum	combined	1	0	0.897446	0.76741	1.04952	0.175472	0.748353
GHC2	Q9H1K4	rectum	combined	1	0	0.916871	0.808655	1.03957	0.175615	0.748401
CA226	A1L170	rectum	combined	1	0	1.07703	0.967306	1.1992	0.175854	0.748553
VEGF sR1	P17948	rectum	combined	1	0	0.913036	0.800343	1.0416	0.17586	0.748553
EBP	Q15125	rectum	combined	1	0	1.08998	0.962049	1.23493	0.176182	0.748767
MAG	P20916	rectum	combined	1	0	0.898023	0.768412	1.0495	0.176217	0.748825
PRDC1	Q9NRG1	rectum	combined	1	0	0.87736	0.725796	1.06057	0.176321	0.748858
GM-CSF	P04141	rectum	combined	1	0	0.899756	0.771984	1.04868	0.176458	0.749011
KLC1	Q07866	rectum	combined	1	0	0.876261	0.723499	1.06128	0.176544	0.749031
AACS	Q86V21	rectum	combined	1	0	0.889833	0.751238	1.054	0.176639	0.749162
DGKB	Q9Y6T7	rectum	combined	1	0	1.07571	0.967592	1.19592	0.176888	0.749393
KLOTB	Q86Z14	rectum	combined	1	0	1.08522	0.963707	1.22204	0.177083	0.749397
RNF25	Q96BH1	rectum	combined	1	0	0.888091	0.747417	1.05524	0.177385	0.749414
MKNK1	Q9BUB5	rectum	combined	1	0	0.869156	0.708873	1.06568	0.177553	0.749457
BHMT2	Q9H2M3	rectum	combined	1	0	1.07653	0.96709	1.19835	0.177602	0.749603
RGS19	P49795	rectum	combined	1	0	1.07203	0.968926	1.18611	0.177617	0.749603
Tenascin		rectum	combined	1	0	0.920371	0.815773	1.03838	0.177631	0.749603
NPTX1	Q15818	rectum	combined	1	0	0.92192	0.819115	1.03763	0.177771	0.749739
HBD-3	P81534	rectum	combined	1	0	1.06245	0.972826	1.16033	0.177898	0.75002
SELM	Q8WWX9	rectum	combined	1	0	1.07976	0.965612	1.2074	0.178264	0.750411
CD63	P08962	rectum	combined	1	0	0.913083	0.799856	1.04234	0.178273	0.750411
ACHA5	P30532	rectum	combined	1	0	0.902741	0.777781	1.04778	0.178301	0.750411
CNPY4	Q8N129	rectum	combined	1	0	0.888992	0.748969	1.05519	0.178431	0.750411
GT252	Q8IYK4	rectum	combined	1	0	0.900131	0.772223	1.04923	0.178474	0.750411
PADI4	Q9UM07	rectum	combined	1	0	0.90413	0.780635	1.04716	0.178635	0.750411
BTNL9	Q6UXG8	rectum	combined	1	0	0.917043	0.808263	1.04046	0.178863	0.750411
Proteasome beta chain	P28070	rectum	combined	1	0	0.909179	0.791329	1.04458	0.178877	0.750411
Azurocidin	P20160	rectum	combined	1	0	1.0762	0.966871	1.19789	0.179083	0.750411
RNS10	Q5GAN6	rectum	combined	1	0	1.07111	0.968955	1.18404	0.179171	0.750411
MRCKB	Q9Y5S2	rectum	combined	1	0	0.908061	0.788843	1.0453	0.17926	0.750411
PDGF-BB	P01127	rectum	combined	1	0	0.884655	0.739698	1.05802	0.17951	0.750411
RMI1	Q9H9A7	rectum	combined	1	0	0.918854	0.812034	1.03973	0.179557	0.750411
PRRX1	P54821	rectum	combined	1	0	0.921227	0.8172	1.0385	0.179566	0.750411
NADK	O95544	rectum	combined	1	0	1.08141	0.96457	1.21241	0.179716	0.750411
F118B	Q9BPY3	rectum	combined	1	0	0.866921	0.703604	1.06815	0.17994	0.750411
CSPG6	Q9UQE7	rectum	combined	1	0	0.89487	0.76076	1.05262	0.179962	0.750411
CAB39	Q9Y376	rectum	combined	1	0	0.872928	0.715626	1.06481	0.180064	0.750411
FKBP7	Q9Y680	rectum	combined	1	0	0.889837	0.750169	1.05551	0.180305	0.750411
IDH	O75874	rectum	combined	1	0	0.877694	0.725118	1.06237	0.180586	0.750411
GLSK	O94925	rectum	combined	1	0	0.884123	0.738244	1.05883	0.180688	0.750416
SAA	P0DJI8	rectum	combined	1	0	0.916286	0.806105	1.04153	0.18106	0.750559
Malate dehydrogenase 2	P40926	rectum	combined	1	0	0.884471	0.738829	1.05882	0.181114	0.750559
SAPL1	Q6NUJ1	rectum	combined	1	0	1.093	0.959396	1.24522	0.181273	0.75061
fibulin 1	P23142	rectum	combined	1	0	0.922676	0.819886	1.03835	0.181738	0.751187
LEMD1	Q68G75	rectum	combined	1	0	0.878973	0.727353	1.0622	0.18176	0.751224
THOC1	Q96FV9	rectum	combined	1	0	0.908302	0.78871	1.04603	0.181802	0.751234
ITA11	Q9UKX5	rectum	combined	1	0	0.899636	0.770252	1.05075	0.181863	0.751234
ERK-1	P27361	rectum	combined	1	0	0.879172	0.72772	1.06215	0.181892	0.751234
LY86	O95711	rectum	combined	1	0	1.10498	0.954294	1.27946	0.182025	0.751353
CSN8	Q99627	rectum	combined	1	0	1.08242	0.963504	1.21602	0.182262	0.751404
STX1a	Q16623	rectum	combined	1	0	1.06614	0.970325	1.17143	0.182528	0.751404
C1RL1	Q9NZP8	rectum	combined	1	0	0.912474	0.7975	1.04402	0.182536	0.751404
LRIG3	Q6UXM1	rectum	combined	1	0	1.12478	0.946159	1.33712	0.182628	0.751404
TCTP	P13693	rectum	combined	1	0	1.10193	0.955282	1.2711	0.182823	0.751616
GRB14	Q14449	rectum	combined	1	0	1.08294	0.963131	1.21764	0.182872	0.751616
LFA-1 alpha-L chain	P20701	rectum	combined	1	0	0.905631	0.782677	1.0479	0.183033	0.751616
NLGN2:ECD	Q8NFZ4	rectum	combined	1	0	1.09854	0.956539	1.26161	0.183263	0.751646
HG2A	P04233	rectum	combined	1	0	0.920594	0.814951	1.03993	0.183399	0.75166
ZNF34	Q8IZ26	rectum	combined	1	0	0.91126	0.794526	1.04515	0.183968	0.751693
SGK3	Q96BR1	rectum	combined	1	0	0.908572	0.788661	1.04672	0.184269	0.751693
PRR16	Q569H4	rectum	combined	1	0	0.879148	0.726853	1.06335	0.184487	0.751695
Macrophage scavenger receptor:ECD	P21757	rectum	combined	1	0	1.09866	0.956117	1.26245	0.184499	0.751707
GSK-3 beta	P49841	rectum	combined	1	0	0.87344	0.715214	1.06667	0.184502	0.751707
MUSC	O60682	rectum	combined	1	0	0.889791	0.748831	1.05729	0.184528	0.751708
CD97	P48960	rectum	combined	1	0	0.912551	0.797155	1.04465	0.184615	0.751862
SH2B3	Q9UQQ2	rectum	combined	1	0	1.07039	0.968024	1.18358	0.184739	0.752057
JPH4	Q96JJ6	rectum	combined	1	0	0.920872	0.815217	1.04022	0.184916	0.752178
UBC9	P63279	rectum	combined	1	0	0.88569	0.740188	1.05979	0.184933	0.752178
a2-HS-Glycoprotein	P02765	rectum	combined	1	0	1.08369	0.962222	1.2205	0.185147	0.752299
EMIL3:region 2	Q9NT22	rectum	combined	1	0	0.923341	0.820499	1.03907	0.185571	0.753007
Ferritin light chain	P02792	rectum	combined	1	0	1.10723	0.952187	1.28752	0.185696	0.753007
RNF34	Q969K3	rectum	combined	1	0	0.916895	0.806312	1.04264	0.185789	0.753007
YETS4	O95619	rectum	combined	1	0	0.911059	0.793632	1.04586	0.185814	0.753007
MFRP	Q9BY79	rectum	combined	1	0	0.913419	0.79863	1.04471	0.186282	0.75302
BACD3	Q9H3F6	rectum	combined	1	0	0.897287	0.763955	1.05389	0.186674	0.753362
FAIM1	Q9NVQ4	rectum	combined	1	0	1.08127	0.962863	1.21425	0.186685	0.753362
Sorcin	P30626	rectum	combined	1	0	1.09987	0.954915	1.26683	0.186779	0.753451
NAR5	Q96L15	rectum	combined	1	0	1.07264	0.966584	1.19033	0.186792	0.753451
SMUF1	Q9HCE7	rectum	combined	1	0	1.05426	0.97467	1.14034	0.187066	0.753466
MMP19	Q99542	rectum	combined	1	0	1.09016	0.958811	1.23949	0.187559	0.753798
Semenogelin	P04279	rectum	combined	1	0	1.08537	0.960862	1.22601	0.187586	0.753798
VAPB	O95292	rectum	combined	1	0	1.07888	0.963554	1.20802	0.188066	0.753959
RFNG	Q9Y644	rectum	combined	1	0	0.911976	0.795033	1.04612	0.188176	0.753981
RAB2B	Q8WUD1	rectum	combined	1	0	1.07318	0.966003	1.19225	0.188294	0.754047
CRIM1:ECD	Q9NZV1	rectum	combined	1	0	1.06733	0.968582	1.17614	0.188352	0.754047
RHG01:CRAL-TRIO	Q07960	rectum	combined	1	0	0.901386	0.772184	1.05221	0.18842	0.754047
TAK1-TAB1	O43318	rectum	combined	1	0	0.893732	0.755937	1.05665	0.188498	0.754064
RM28	Q13084	rectum	combined	1	0	0.91813	0.808282	1.04291	0.188921	0.754327
UBP11	P51784	rectum	combined	1	0	0.907752	0.785707	1.04875	0.188922	0.754327
STAT1	P42224	rectum	combined	1	0	0.884172	0.735826	1.06242	0.188932	0.754327
ASM	P17405	rectum	combined	1	0	0.915339	0.802168	1.04448	0.188938	0.754327
RAB6B	Q9NRW1	rectum	combined	1	0	0.875866	0.718689	1.06742	0.189034	0.754327
ARMET	P55145	rectum	combined	1	0	0.872928	0.712675	1.06921	0.189097	0.754327
FCRL5	Q96RD9	rectum	combined	1	0	1.06805	0.968047	1.17839	0.189335	0.754327
BR serine/threonine kinase 2	Q8IWQ3	rectum	combined	1	0	1.08245	0.96167	1.21839	0.189358	0.754327
PLEK	P08567	rectum	combined	1	0	0.886511	0.740524	1.06128	0.189475	0.754327
ABHEA	Q9BUJ0	rectum	combined	1	0	0.899292	0.767392	1.05386	0.189626	0.754327
PPIL3	Q9H2H8	rectum	combined	1	0	1.05782	0.972601	1.15051	0.189626	0.754327
ARHG2	Q92974	rectum	combined	1	0	1.069	0.967559	1.18108	0.189633	0.754327
CLNK	Q7Z7G1	rectum	combined	1	0	0.903979	0.777316	1.05128	0.189971	0.754327
CHSTE	Q8NCH0	rectum	combined	1	0	0.890379	0.748457	1.05921	0.189984	0.754327
AN32A	P39687	rectum	combined	1	0	1.06462	0.969431	1.16915	0.190101	0.754327
eIF-4H	Q15056	rectum	combined	1	0	0.869974	0.70623	1.07168	0.190449	0.754797
RS7	P62081	rectum	combined	1	0	0.907621	0.785015	1.04938	0.190515	0.754903
sLeptin R	P48357	rectum	combined	1	0	0.927567	0.828787	1.03812	0.19061	0.754983
KCA10	Q16322	rectum	combined	1	0	0.919429	0.810731	1.0427	0.190673	0.755068
LIF sR	P42702	rectum	combined	1	0	1.09555	0.955587	1.25601	0.190694	0.755068
DTX1	Q86Y01	rectum	combined	1	0	1.08769	0.958989	1.23366	0.1908	0.755202
OX40 Ligand	P23510	rectum	combined	1	0	0.925656	0.824481	1.03925	0.190838	0.755259
LDLR	P01130	rectum	combined	1	0	0.931624	0.83779	1.03597	0.191017	0.755291
UPP1	Q16831	rectum	combined	1	0	0.904597	0.778314	1.05137	0.191218	0.755336
Transgelin-2	P37802	rectum	combined	1	0	0.869032	0.704006	1.07274	0.191395	0.755416
MSP	P26927	rectum	combined	1	0	1.1045	0.951457	1.28216	0.191527	0.755466
14-3-3 protein beta/alpha	P31946	rectum	combined	1	0	0.872416	0.710827	1.07074	0.191564	0.755498
IL-1Rrp2	Q9HB29	rectum	combined	1	0	1.08036	0.961935	1.21336	0.191955	0.756073
kallikrein 5	Q9Y337	rectum	combined	1	0	1.06723	0.967852	1.17682	0.191973	0.756073
UBXN4:CD 1	Q92575	rectum	combined	1	0	0.888136	0.743168	1.06138	0.191975	0.756073
LIN7B	Q9HAP6	rectum	combined	1	0	1.06186	0.970309	1.16204	0.191985	0.756073
CBS	P35520	rectum	combined	1	0	0.915571	0.801945	1.0453	0.191999	0.756073
CNGB1	Q14028	rectum	combined	1	0	1.07577	0.963939	1.20058	0.192172	0.756123
Spondin-1	Q9HCB6	rectum	combined	1	0	0.915107	0.800873	1.04564	0.192227	0.756174
TBL2	Q9Y4P3	rectum	combined	1	0	0.868747	0.703143	1.07335	0.192252	0.756244
TP4A1	Q93096	rectum	combined	1	0	0.919255	0.809981	1.04327	0.192261	0.756244
FAAH2	Q6GMR7	rectum	combined	1	0	0.915362	0.801364	1.04558	0.192506	0.756587
ZN382	Q96SR6	rectum	combined	1	0	1.06912	0.966843	1.18221	0.192667	0.756782
ITM2C:N-term	Q9NQX7	rectum	combined	1	0	0.909232	0.78783	1.04934	0.193158	0.757549
TIMELESS	Q9UNS1	rectum	combined	1	0	0.889778	0.746243	1.06092	0.193226	0.757549
RCD1	Q92600	rectum	combined	1	0	0.878445	0.722623	1.06787	0.193302	0.757549
Tenascin		rectum	combined	1	0	0.922041	0.815897	1.04199	0.193349	0.75758
FCRL1	Q96LA6	rectum	combined	1	0	0.909427	0.788156	1.04936	0.193536	0.75758
WNT16	Q9UBV4	rectum	combined	1	0	0.91813	0.807204	1.0443	0.193546	0.75758
TPPC3	O43617	rectum	combined	1	0	0.905524	0.779678	1.05168	0.193628	0.75759
Kininostatin	P01042	rectum	combined	1	0	1.0815	0.960958	1.21716	0.193792	0.757736
K1467:C-term	A2RU67	rectum	combined	1	0	0.903986	0.776291	1.05269	0.193899	0.757749
B7-2	P42081	rectum	combined	1	0	0.911982	0.793597	1.04803	0.194039	0.757896
CA2D3	Q8IZS8	rectum	combined	1	0	0.913429	0.796755	1.04719	0.19406	0.757896
CLC6A	Q6EIG7	rectum	combined	1	0	0.916831	0.804201	1.04524	0.19415	0.757967
CCD97	Q96F63	rectum	combined	1	0	0.890887	0.748274	1.06068	0.194254	0.758024
MANS4	A6NHS7	rectum	combined	1	0	0.928202	0.829425	1.03874	0.194338	0.758111
TPP1	O14773	rectum	combined	1	0	0.924697	0.821541	1.0408	0.194542	0.758284
IL-15 Ra	Q13261	rectum	combined	1	0	1.09241	0.955851	1.24848	0.194545	0.758284
K319L	Q8IZA0	rectum	combined	1	0	1.07326	0.964487	1.1943	0.194715	0.758302
LTB4DH	Q14914	rectum	combined	1	0	1.0883	0.957647	1.23678	0.194717	0.758302
BAT3	P46379	rectum	combined	1	0	0.885446	0.736715	1.0642	0.194721	0.758302
CK-MB	P06732	rectum	combined	1	0	1.08543	0.958888	1.22866	0.194923	0.758489
ARF6	P62330	rectum	combined	1	0	1.08758	0.957908	1.2348	0.194948	0.758489
ZKSC7	Q9P0L1	rectum	combined	1	0	0.905207	0.778644	1.05234	0.194961	0.758489
CO9A1	P20849	rectum	combined	1	0	0.886198	0.738181	1.06389	0.195075	0.758673
TMOD4	Q9NZQ9	rectum	combined	1	0	0.91083	0.790791	1.04909	0.195208	0.758799
CDK1/cyclin B	P06493	rectum	combined	1	0	1.06934	0.966185	1.1835	0.195221	0.758799
RMD1	Q96DB5	rectum	combined	1	0	0.879183	0.723446	1.06845	0.195523	0.758799
RBM23	Q86U06	rectum	combined	1	0	0.913432	0.796399	1.04766	0.19554	0.758799
ICAM4	Q14773	rectum	combined	1	0	1.09148	0.955962	1.24621	0.195624	0.758799
JAG1:ECD	P78504	rectum	combined	1	0	0.908673	0.785988	1.05051	0.195624	0.758799
RT14	O60783	rectum	combined	1	0	0.913347	0.796154	1.04779	0.195786	0.758888
THTPA	Q9BU02	rectum	combined	1	0	0.908727	0.786045	1.05056	0.195856	0.758971
Apo A-I	P02647	rectum	combined	1	0	1.09913	0.952407	1.26846	0.19603	0.759153
MCTS1	Q9ULC4	rectum	combined	1	0	1.09576	0.953913	1.25871	0.196042	0.759153
MPP6	Q9NZW5	rectum	combined	1	0	0.908961	0.786465	1.05054	0.196209	0.759203
TP	P19971	rectum	combined	1	0	0.873351	0.711191	1.07248	0.196285	0.75922
LAIR1	Q6GTX8	rectum	combined	1	0	0.927583	0.827615	1.03963	0.196345	0.75922
MAGIX	Q9H6Y5	rectum	combined	1	0	1.071	0.965162	1.18844	0.196349	0.75922
Phosphomannomutase 2	O15305	rectum	combined	1	0	0.878607	0.721979	1.06922	0.196395	0.75922
RPC6	Q9H1D9	rectum	combined	1	0	0.902487	0.772377	1.05451	0.196456	0.759244
2A5A	Q15172	rectum	combined	1	0	0.881272	0.727457	1.06761	0.196545	0.759288
HXD4	P09016	rectum	combined	1	0	1.07129	0.96497	1.18931	0.196607	0.759288
TTC1	Q99614	rectum	combined	1	0	0.879024	0.722752	1.06908	0.196675	0.759288
EHD3	Q9NZN3	rectum	combined	1	0	0.879737	0.724209	1.06866	0.196736	0.759288
ARH	Q5SW96	rectum	combined	1	0	0.88374	0.732536	1.06615	0.196742	0.759288
P210L	Q5VU65	rectum	combined	1	0	1.07295	0.964138	1.19405	0.196846	0.759288
KI2LA	Q8N109	rectum	combined	1	0	1.06169	0.96941	1.16275	0.196951	0.759288
CT453	Q8NHU0	rectum	combined	1	0	0.905709	0.779195	1.05276	0.197002	0.759302
AMPE	Q07075	rectum	combined	1	0	1.09542	0.953688	1.25822	0.197323	0.759837
IMB1	Q14974	rectum	combined	1	0	0.876987	0.718303	1.07073	0.197422	0.759837
Galectin-8	O00214	rectum	combined	1	0	0.914283	0.797796	1.04778	0.19748	0.759837
SIR1	Q96EB6	rectum	combined	1	0	1.0829	0.959318	1.2224	0.197683	0.759837
TYK2	P29597	rectum	combined	1	0	0.905767	0.779128	1.05299	0.19774	0.759837
PARC	P55774	rectum	combined	1	0	1.09366	0.95432	1.25335	0.197898	0.759893
PHF6	Q8IWS0	rectum	combined	1	0	0.862464	0.688522	1.08035	0.197928	0.759893
SH2D3	Q8N5H7	rectum	combined	1	0	0.907298	0.782363	1.05218	0.198092	0.759893
ADM2	Q7Z4H4	rectum	combined	1	0	1.07499	0.962841	1.2002	0.198322	0.760077
SPINK5	Q9NQ38	rectum	combined	1	0	1.0796	0.960631	1.2133	0.198542	0.760196
CA11 protein	Q9NS71	rectum	combined	1	0	1.07452	0.962979	1.19899	0.198669	0.760196
Apo D	P05090	rectum	combined	1	0	1.087	0.957147	1.23448	0.198716	0.760196
MCE1	O60942	rectum	combined	1	0	0.91108	0.790433	1.05014	0.198828	0.760196
OAS1	P00973	rectum	combined	1	0	0.909664	0.787332	1.051	0.19883	0.760196
VEGF	P15692	rectum	combined	1	0	1.08927	0.956064	1.24103	0.198854	0.760196
Troponin T	P45379	rectum	combined	1	0	1.06192	0.968901	1.16387	0.198969	0.760196
RGM-C	Q6ZVN8	rectum	combined	1	0	1.08959	0.955872	1.24202	0.198999	0.760196
GMEB2	Q9UKD1	rectum	combined	1	0	0.889038	0.742942	1.06386	0.199116	0.760196
PTP-1B	P18031	rectum	combined	1	0	0.893991	0.753208	1.06109	0.199932	0.760484
SLBP	Q14493	rectum	combined	1	0	0.890904	0.746623	1.06307	0.200016	0.760484
IDH3G	P51553	rectum	combined	1	0	0.902052	0.770376	1.05624	0.200408	0.760781
Chk2	O96017	rectum	combined	1	0	0.905722	0.778326	1.05397	0.200431	0.760791
Peroxiredoxin-3	P30048	rectum	combined	1	0	0.868913	0.700713	1.07749	0.200524	0.760791
LIRA1	O75019	rectum	combined	1	0	0.920374	0.810556	1.04507	0.200573	0.760791
KBRS1	Q9NYS0	rectum	combined	1	0	0.887192	0.738575	1.06571	0.200696	0.760791
NTRI	Q9P121	rectum	combined	1	0	0.903742	0.773956	1.05529	0.200701	0.760791
Cytochrome b5	P00167	rectum	combined	1	0	0.932948	0.83885	1.0376	0.200726	0.760791
BRAT1	Q6PJG6	rectum	combined	1	0	0.903343	0.773081	1.05555	0.20073	0.760791
SETMR	Q53H47	rectum	combined	1	0	0.894279	0.753574	1.06125	0.200792	0.760791
MB12B	Q9H7P6	rectum	combined	1	0	0.886627	0.737316	1.06617	0.200922	0.760877
IL-17B R	Q9NRM6	rectum	combined	1	0	0.897101	0.759569	1.05953	0.200941	0.760877
CLC7A	Q9BXN2	rectum	combined	1	0	0.920461	0.810632	1.04517	0.201086	0.760892
CYR61	O00622	rectum	combined	1	0	0.908686	0.784618	1.05237	0.201093	0.760892
JAML1	Q86YT9	rectum	combined	1	0	0.921392	0.812692	1.04463	0.201166	0.760963
HMGR	P04035	rectum	combined	1	0	1.05872	0.9699	1.15568	0.201821	0.761443
MMP-16	P51512	rectum	combined	1	0	1.06294	0.967805	1.16743	0.201979	0.761514
IMDH2	P12268	rectum	combined	1	0	0.908118	0.783102	1.05309	0.202165	0.76154
OSBL1	Q9BXW6	rectum	combined	1	0	0.88815	0.740135	1.06576	0.202234	0.76154
NF2L1	Q14494	rectum	combined	1	0	0.904928	0.776123	1.05511	0.202234	0.76154
TIMP-1	P01033	rectum	combined	1	0	0.921757	0.813261	1.04473	0.202254	0.76154
SCF sR	P10721	rectum	combined	1	0	0.916038	0.800515	1.04823	0.202282	0.76154
F209B	Q5JX69	rectum	combined	1	0	0.913936	0.795829	1.04957	0.202421	0.761641
FUT9	Q9Y231	rectum	combined	1	0	1.06444	0.966955	1.17176	0.202555	0.761641
HAI-1	O43278	rectum	combined	1	0	1.08637	0.956375	1.23404	0.202664	0.761641
HYPK	Q9NX55	rectum	combined	1	0	1.06736	0.965495	1.17997	0.202731	0.761641
PPIE	Q9UNP9	rectum	combined	1	0	0.906303	0.778987	1.05443	0.202738	0.761641
SRCH	P23327	rectum	combined	1	0	1.07055	0.963919	1.18898	0.202837	0.761641
K-ras	P01116	rectum	combined	1	0	1.0868	0.956085	1.23539	0.202979	0.761679
CLYBL	Q8N0X4	rectum	combined	1	0	0.905089	0.776258	1.0553	0.203057	0.76177
U2AF2	P26368	rectum	combined	1	0	0.880921	0.724678	1.07085	0.203098	0.761776
PBP	P02775	rectum	combined	1	0	0.896365	0.757352	1.06089	0.203212	0.761946
CCD95	Q8NBZ0	rectum	combined	1	0	1.07051	0.963853	1.18898	0.203218	0.761946
GSK-3 beta	P49841	rectum	combined	1	0	0.887911	0.739162	1.06659	0.203795	0.762343
Lectin, mannose-binding 2	Q12907	rectum	combined	1	0	0.925394	0.821065	1.04298	0.203926	0.762407
NFASC	O94856	rectum	combined	1	0	0.915766	0.799517	1.04892	0.203933	0.762407
HXK2	P52789	rectum	combined	1	0	0.906216	0.778482	1.05491	0.203945	0.762407
LXN	Q9BS40	rectum	combined	1	0	1.07462	0.961598	1.20093	0.204327	0.762548
ZN526	Q8TF50	rectum	combined	1	0	1.0845	0.956818	1.22922	0.20434	0.762548
CF089	Q6UWU4	rectum	combined	1	0	0.917574	0.803429	1.04794	0.204391	0.762548
MLF1	P58340	rectum	combined	1	0	1.08726	0.955474	1.23722	0.204424	0.762548
RYBP	Q8N488	rectum	combined	1	0	1.05254	0.972451	1.13923	0.204742	0.762855
BT2A1	Q7KYR7	rectum	combined	1	0	0.934255	0.841007	1.03784	0.204935	0.763201
H6ST2	Q96MM7	rectum	combined	1	0	0.909311	0.785003	1.0533	0.204956	0.763201
RA51D	O75771	rectum	combined	1	0	1.08231	0.957668	1.22318	0.205122	0.763206
LN28B	Q6ZN17	rectum	combined	1	0	0.929601	0.830339	1.04073	0.205136	0.763206
IL-1 R AcP	Q9NPH3	rectum	combined	1	0	0.917507	0.803096	1.04822	0.205159	0.763206
KI2L3	P43628	rectum	combined	1	0	1.07736	0.960053	1.20901	0.205195	0.763206
CJ105	Q8TEF2	rectum	combined	1	0	0.907059	0.779995	1.05482	0.205214	0.763206
SPC1L	Q9H0A9	rectum	combined	1	0	1.07897	0.959248	1.21364	0.205284	0.763263
STAT3	P40763	rectum	combined	1	0	0.896968	0.758045	1.06135	0.205351	0.763291
P-Selectin	P16109	rectum	combined	1	0	0.907571	0.780981	1.05468	0.205736	0.763291
VEGF-B	P49765	rectum	combined	1	0	0.916959	0.801738	1.04874	0.205745	0.763291
IL-21 sR	Q9HBE5	rectum	combined	1	0	0.898215	0.7605	1.06087	0.206178	0.763406
Activin RIA	Q04771	rectum	combined	1	0	0.922524	0.814073	1.04542	0.206304	0.763438
RS3	P23396	rectum	combined	1	0	0.922135	0.813184	1.04568	0.206358	0.763438
SERC	Q9Y617	rectum	combined	1	0	1.07931	0.958748	1.21502	0.206636	0.763438
THG1	Q9NWX6	rectum	combined	1	0	1.09609	0.950563	1.2639	0.206807	0.763438
DERL1	Q9BUN8	rectum	combined	1	0	0.871631	0.704187	1.07889	0.206835	0.763438
Cysteine-rich protein 1	P21291	rectum	combined	1	0	0.889906	0.742489	1.06659	0.206844	0.763438
HSP 10	P61604	rectum	combined	1	0	0.891324	0.74548	1.0657	0.206961	0.763438
ITCH	Q96J02	rectum	combined	1	0	0.923376	0.81584	1.04509	0.206981	0.763438
Zyxin	Q15942	rectum	combined	1	0	0.9135	0.793731	1.05134	0.207046	0.763438
MYCT1	Q8N699	rectum	combined	1	0	0.921668	0.811961	1.0462	0.207123	0.763438
MYSM1	Q5VVJ2	rectum	combined	1	0	1.05403	0.971277	1.14383	0.207183	0.763438
selenoprotein15	O60613	rectum	combined	1	0	0.917589	0.80277	1.04883	0.20732	0.763438
CK068	Q9H3H3	rectum	combined	1	0	0.879949	0.721287	1.07351	0.207416	0.763496
LAP	P28838	rectum	combined	1	0	0.88567	0.733285	1.06972	0.207558	0.763617
Desmoglein-3	P32926	rectum	combined	1	0	0.897771	0.759098	1.06178	0.207767	0.763735
ATF5	Q9Y2D1	rectum	combined	1	0	0.898319	0.760278	1.06142	0.207783	0.763735
SREC-I	Q14162	rectum	combined	1	0	0.899068	0.761878	1.06096	0.207861	0.763789
ITF2	P15884	rectum	combined	1	0	0.911096	0.788202	1.05315	0.207871	0.763789
OMGP	P23515	rectum	combined	1	0	0.913184	0.792812	1.05183	0.207934	0.763885
UBE1	P22314	rectum	combined	1	0	0.88219	0.725776	1.07231	0.208098	0.763885
RM10	Q7Z7H8	rectum	combined	1	0	0.894155	0.751181	1.06434	0.208211	0.763885
M4K5	Q9Y4K4	rectum	combined	1	0	0.877973	0.716764	1.07544	0.208641	0.76412
MOT4	O15427	rectum	combined	1	0	0.915921	0.798708	1.05034	0.208733	0.764172
BTNL8	Q6UX41	rectum	combined	1	0	0.88536	0.732218	1.07053	0.208901	0.764172
SYTL4:C2 1	Q96C24	rectum	combined	1	0	0.89739	0.757907	1.06254	0.209078	0.764244
FTCD	O95954	rectum	combined	1	0	1.08486	0.955358	1.23191	0.209184	0.764258
RCAS1	O00559	rectum	combined	1	0	0.892159	0.746573	1.06613	0.209326	0.764358
LCTL	Q6UWM7	rectum	combined	1	0	0.921464	0.810921	1.04708	0.209687	0.764497
DB129	Q9H1M3	rectum	combined	1	0	0.914914	0.796228	1.05129	0.209698	0.764497
Growth hormone receptor	P10912	rectum	combined	1	0	1.09034	0.952486	1.24813	0.209812	0.764497
PDLI4	P50479	rectum	combined	1	0	1.05921	0.968111	1.15888	0.209976	0.764497
NPTN	Q9Y639	rectum	combined	1	0	1.10213	0.94664	1.28315	0.210118	0.764497
MARE1	Q15691	rectum	combined	1	0	0.879358	0.719189	1.0752	0.21013	0.764497
CC90B	Q9GZT6	rectum	combined	1	0	0.925811	0.820646	1.04445	0.210204	0.764497
RIC3	Q7Z5B4	rectum	combined	1	0	0.919135	0.805545	1.04874	0.210265	0.764497
WISP-2	O76076	rectum	combined	1	0	1.08893	0.952904	1.24436	0.210802	0.765006
RCN3	Q96D15	rectum	combined	1	0	0.915984	0.798341	1.05096	0.210851	0.765015
LIRB3	O75022	rectum	combined	1	0	1.0589	0.968069	1.15826	0.211014	0.765015
PKB beta	P31751	rectum	combined	1	0	0.881934	0.724254	1.07394	0.211248	0.765186
DB113	Q30KQ7	rectum	combined	1	0	0.919824	0.806858	1.04861	0.211282	0.76524
Histone H1.2	P16403	rectum	combined	1	0	0.909385	0.783486	1.05552	0.211544	0.765266
SH3L2	Q9UJC5	rectum	combined	1	0	0.881775	0.723813	1.07421	0.211589	0.765266
MMP20	O60882	rectum	combined	1	0	0.918663	0.804171	1.04946	0.211604	0.765266
MEG10	Q96KG7	rectum	combined	1	0	1.08558	0.954279	1.23494	0.211873	0.765387
TGM1	P22735	rectum	combined	1	0	0.918506	0.803746	1.04965	0.2119	0.765443
BCMA	Q02223	rectum	combined	1	0	0.917447	0.801342	1.05038	0.212012	0.765443
PEF1	Q9UBV8	rectum	combined	1	0	1.08699	0.953511	1.23916	0.212095	0.765443
Secretoglobin family 3A member 1	Q96QR1	rectum	combined	1	0	1.08675	0.953619	1.23846	0.212142	0.765443
PSA	P07288	rectum	combined	1	0	1.06607	0.964134	1.17878	0.212155	0.765443
NKG2D	P26718	rectum	combined	1	0	0.92465	0.817573	1.04575	0.212194	0.765443
RN148:region 2	Q8N7C7	rectum	combined	1	0	1.0721	0.961	1.19603	0.21231	0.765443
TBK1	Q9UHD2	rectum	combined	1	0	1.07257	0.960758	1.19738	0.212315	0.765443
GSTM3-3	P21266	rectum	combined	1	0	1.07875	0.957512	1.21533	0.212699	0.765669
OSBP1	P22059	rectum	combined	1	0	0.884968	0.730224	1.0725	0.2127	0.765669
MAPK5	Q8IW41	rectum	combined	1	0	1.08071	0.956462	1.22111	0.212904	0.765669
VAMP2	P63027	rectum	combined	1	0	0.901745	0.766295	1.06114	0.212984	0.765669
MASP3:Sushi 1 and Sushi 2	P48740	rectum	combined	1	0	0.908734	0.78167	1.05645	0.213003	0.765691
TPPP	O94811	rectum	combined	1	0	0.913415	0.792037	1.05339	0.213161	0.765835
Peroxiredoxin-6	P30041	rectum	combined	1	0	1.1184	0.937711	1.3339	0.213275	0.765846
MTMR6	Q9Y217	rectum	combined	1	0	0.922287	0.811951	1.04762	0.213348	0.765846
CRIS2	P16562	rectum	combined	1	0	1.0835	0.954836	1.22949	0.213722	0.765951
P5I11	O14683	rectum	combined	1	0	1.07651	0.958373	1.20922	0.213837	0.765951
TRUB1	Q8WWH5	rectum	combined	1	0	0.88654	0.73318	1.07198	0.213968	0.766006
CEI	Q86SI9	rectum	combined	1	0	1.08105	0.955959	1.2225	0.214204	0.766206
Ephrin-A4	P52798	rectum	combined	1	0	0.93196	0.833886	1.04157	0.214215	0.766209
G3BP2	Q9UN86	rectum	combined	1	0	0.879454	0.718069	1.07711	0.214295	0.766294
EPDR1	Q9UM22	rectum	combined	1	0	0.899897	0.761821	1.063	0.214568	0.76631
AMPB	Q9H4A4	rectum	combined	1	0	0.912607	0.789837	1.05446	0.214755	0.766463
MAOM	P23368	rectum	combined	1	0	0.894304	0.749591	1.06695	0.214842	0.766477
TRIM1	Q9UJV3	rectum	combined	1	0	0.941388	0.855641	1.03573	0.215149	0.766741
DEST	P60981	rectum	combined	1	0	0.903194	0.768841	1.06103	0.215313	0.766873
STX1B	P61266	rectum	combined	1	0	0.910675	0.785365	1.05598	0.215406	0.766908
RIPL2	Q969X0	rectum	combined	1	0	0.891794	0.74399	1.06896	0.215472	0.766908
Malate dehydrogenase 2	P40926	rectum	combined	1	0	0.896193	0.753474	1.06595	0.215576	0.766908
NGF R	P08138	rectum	combined	1	0	1.08776	0.952159	1.24267	0.215601	0.766908
MPP2	Q14168	rectum	combined	1	0	0.929555	0.828025	1.04353	0.215771	0.766908
THA11	Q96EK4	rectum	combined	1	0	1.06995	0.961319	1.19085	0.215804	0.766908
ATP23	Q9Y6H3	rectum	combined	1	0	0.909882	0.7835	1.05665	0.215807	0.766908
TM11B	Q86T26	rectum	combined	1	0	1.07403	0.959164	1.20265	0.215902	0.766978
SEC13	P55735	rectum	combined	1	0	1.08224	0.954893	1.22656	0.215969	0.766983
CM35H	Q9UGN4	rectum	combined	1	0	1.09493	0.948401	1.2641	0.215999	0.767044
ACYP1	P07311	rectum	combined	1	0	1.09912	0.946186	1.27676	0.216341	0.76711
RS25	P62851	rectum	combined	1	0	0.893756	0.747958	1.06797	0.216389	0.76711
MDHC	P40925	rectum	combined	1	0	1.11891	0.936313	1.33711	0.216451	0.76711
NEIL2	Q969S2	rectum	combined	1	0	1.07633	0.95781	1.20953	0.216531	0.76711
EPO-R	P19235	rectum	combined	1	0	1.05895	0.966989	1.15965	0.216554	0.76711
IRF6	O14896	rectum	combined	1	0	0.893806	0.747984	1.06806	0.216671	0.767179
Lumican	P51884	rectum	combined	1	0	0.928295	0.824875	1.04468	0.216971	0.767429
PLCG1	P19174	rectum	combined	1	0	1.06408	0.964134	1.17439	0.217135	0.767767
HMGN1	P05114	rectum	combined	1	0	1.0623	0.965053	1.16934	0.217298	0.767902
CHST5	Q9GZS9	rectum	combined	1	0	0.91863	0.802685	1.05132	0.217605	0.768025
R4RL1	Q86UN2	rectum	combined	1	0	1.09465	0.948014	1.26397	0.217791	0.76818
QORX	Q53FA7	rectum	combined	1	0	1.11388	0.938215	1.32245	0.218078	0.768487
SPON2	Q9BUD6	rectum	combined	1	0	1.10045	0.944964	1.28152	0.218095	0.768487
DECR2	Q9NUI1	rectum	combined	1	0	0.905384	0.772904	1.06057	0.218171	0.768512
PRI1	P49642	rectum	combined	1	0	0.934657	0.839336	1.0408	0.218222	0.768512
ZC4H2	Q9NQZ6	rectum	combined	1	0	1.06424	0.963767	1.17518	0.218503	0.768741
SAC2	Q9Y2H2	rectum	combined	1	0	1.0608	0.965584	1.16541	0.218659	0.768741
TR:ECD	P02786	rectum	combined	1	0	0.920104	0.805751	1.05069	0.218785	0.768741
ASB-13	Q8WXK3	rectum	combined	1	0	1.07769	0.956543	1.21418	0.218801	0.768741
PAP1	Q06141	rectum	combined	1	0	1.09328	0.948397	1.2603	0.218874	0.768741
MBNL2	Q5VZF2	rectum	combined	1	0	0.886446	0.731375	1.0744	0.21924	0.768741
Gro-a	P09341	rectum	combined	1	0	0.912174	0.787681	1.05634	0.219506	0.768945
p130	Q08999	rectum	combined	1	0	1.08159	0.954301	1.22585	0.219549	0.768998
CGAT2	Q8N6G5	rectum	combined	1	0	1.06365	0.963836	1.17381	0.219686	0.769139
GPV	P40197	rectum	combined	1	0	0.896442	0.752829	1.06745	0.219742	0.769139
DJB11	Q9UBS4	rectum	combined	1	0	0.896467	0.752854	1.06748	0.219843	0.769139
CSNK1G2	P78368	rectum	combined	1	0	0.906897	0.775776	1.06018	0.220001	0.769139
Activin AC	P08476	rectum	combined	1	0	1.06952	0.960578	1.19082	0.220123	0.769139
VSTM1	Q6UX27	rectum	combined	1	0	1.08652	0.951531	1.24065	0.220221	0.769139
SIGIRR	Q6IA17	rectum	combined	1	0	1.07091	0.959798	1.19489	0.220268	0.769139
RAB6A	P20340	rectum	combined	1	0	0.87893	0.714997	1.08045	0.220465	0.769401
Gro-b	P19875	rectum	combined	1	0	0.91618	0.796462	1.05389	0.220468	0.769401
SETBP	Q9Y6X0	rectum	combined	1	0	1.09086	0.949161	1.25371	0.220571	0.769489
REG1B	P48304	rectum	combined	1	0	0.918877	0.802535	1.05208	0.220624	0.769489
TRY3	P35030	rectum	combined	1	0	1.0703	0.959987	1.1933	0.220879	0.769489
DLX3	O60479	rectum	combined	1	0	1.07084	0.959692	1.19486	0.220913	0.769489
DLX4	Q92988	rectum	combined	1	0	0.890307	0.739135	1.0724	0.221039	0.769541
COMDA	Q9Y6G5	rectum	combined	1	0	0.893746	0.746543	1.06998	0.221188	0.76971
KCIP4	Q6PIL6	rectum	combined	1	0	0.928722	0.824965	1.04553	0.221193	0.76971
COL10	Q9Y6Z7	rectum	combined	1	0	1.06003	0.965506	1.1638	0.221202	0.76971
SNR25	Q9BV90	rectum	combined	1	0	0.923524	0.812974	1.04911	0.221327	0.769762
GST omega-1	P78417	rectum	combined	1	0	1.06859	0.960798	1.18848	0.221393	0.769762
SH3G2	Q99962	rectum	combined	1	0	0.889318	0.736871	1.0733	0.221473	0.769774
CACP	P43155	rectum	combined	1	0	0.881706	0.720497	1.07898	0.221688	0.769887
BAI1	O14514	rectum	combined	1	0	0.907679	0.777063	1.06025	0.221736	0.769887
FOLR1	P15328	rectum	combined	1	0	0.907136	0.775836	1.06066	0.2218	0.770026
PNPO	Q9NVS9	rectum	combined	1	0	0.903913	0.768565	1.0631	0.222219	0.770266
VWA1	Q6PCB0	rectum	combined	1	0	1.08232	0.953183	1.22896	0.22234	0.770367
HXC11	O43248	rectum	combined	1	0	1.07618	0.956466	1.21087	0.222397	0.77037
Sorting nexin 4	O95219	rectum	combined	1	0	0.887176	0.731973	1.07529	0.222416	0.77037
ARL5B	Q96KC2	rectum	combined	1	0	1.07694	0.956039	1.21314	0.22245	0.77037
RNF8	O76064	rectum	combined	1	0	1.08911	0.949546	1.24919	0.222451	0.77037
KHDR2	Q5VWX1	rectum	combined	1	0	0.903453	0.767463	1.06354	0.222521	0.77037
UCR6	P14927	rectum	combined	1	0	1.05758	0.96657	1.15715	0.222709	0.770481
MOL1A	Q7L9L4	rectum	combined	1	0	0.879848	0.716161	1.08095	0.222913	0.770718
KLH41	O60662	rectum	combined	1	0	1.06721	0.961159	1.18496	0.223185	0.770838
FSTL3	O95633	rectum	combined	1	0	1.09248	0.94752	1.25962	0.22331	0.770873
LYSM3	Q7Z3D4	rectum	combined	1	0	1.07879	0.954816	1.21887	0.223358	0.770882
Complement receptor type 2	P20023	rectum	combined	1	0	0.919878	0.80415	1.05226	0.223451	0.770885
CK049	Q9H6J7	rectum	combined	1	0	1.07723	0.955626	1.2143	0.223506	0.770885
F210A	Q96ND0	rectum	combined	1	0	1.09078	0.94833	1.25464	0.223612	0.770885
CGBP1	Q9UFW8	rectum	combined	1	0	0.904585	0.769628	1.06321	0.223809	0.770947
MYZAP	P0CAP1	rectum	combined	1	0	1.07276	0.957957	1.20132	0.223911	0.771121
LAML2	Q8NHP8	rectum	combined	1	0	1.06046	0.96473	1.16568	0.223953	0.77114
b-ECGF	P05230	rectum	combined	1	0	1.07224	0.958053	1.20003	0.224722	0.771759
LDOCL	Q6ICC9	rectum	combined	1	0	1.06816	0.960294	1.18814	0.224753	0.771759
IL-1F9	Q9NZH8	rectum	combined	1	0	1.05562	0.967266	1.15203	0.224877	0.771759
TCPA	P17987	rectum	combined	1	0	1.08368	0.951757	1.23388	0.22499	0.771759
BLVRB	P30043	rectum	combined	1	0	1.09874	0.943629	1.27935	0.225237	0.771868
GIB	P04054	rectum	combined	1	0	1.07046	0.958905	1.19499	0.22528	0.771868
AL1A3	P47895	rectum	combined	1	0	0.896447	0.75124	1.06972	0.225341	0.771877
TCAL5	Q5H9L2	rectum	combined	1	0	0.904292	0.768529	1.06404	0.225472	0.771877
C1QL3	Q5VWW1	rectum	combined	1	0	0.908068	0.776781	1.06154	0.226142	0.772022
Secretagogin	O76038	rectum	combined	1	0	0.921098	0.806283	1.05226	0.22629	0.772244
Beta-globin	P68871	rectum	combined	1	0	1.06508	0.961661	1.17962	0.226346	0.77228
DIRA1	O95057	rectum	combined	1	0	0.911412	0.784243	1.0592	0.226351	0.77228
NR1H2	P55055	rectum	combined	1	0	1.08206	0.952273	1.22954	0.226358	0.77228
RET1G	Q6H3X3	rectum	combined	1	0	1.06643	0.960883	1.18357	0.226456	0.77228
F221A	A4D161	rectum	combined	1	0	0.904552	0.768816	1.06425	0.226554	0.772346
APBB1:PID 2	O00213	rectum	combined	1	0	1.06453	0.961905	1.17809	0.226662	0.772492
PSMG3	Q9BT73	rectum	combined	1	0	0.905076	0.769939	1.06393	0.226722	0.772492
Transaldolase	P37837	rectum	combined	1	0	1.08732	0.949302	1.24541	0.226754	0.772492
NNMT	P40261	rectum	combined	1	0	1.05331	0.96816	1.14594	0.227208	0.77286
M4K3	Q8IVH8	rectum	combined	1	0	0.919651	0.802716	1.05362	0.227359	0.772996
EFNB1	P98172	rectum	combined	1	0	0.901057	0.760821	1.06714	0.227402	0.772996
ABCF3	Q9NUQ8	rectum	combined	1	0	0.903178	0.765528	1.06558	0.227405	0.772996
GSK-3 alpha	P49840	rectum	combined	1	0	0.882694	0.720784	1.08097	0.22748	0.772996
CR3L1	Q96BA8	rectum	combined	1	0	1.0598	0.964349	1.1647	0.227779	0.772996
GIPC1	O14908	rectum	combined	1	0	0.907162	0.774314	1.0628	0.227804	0.772996
IgA	P01876	rectum	combined	1	0	0.927471	0.820645	1.0482	0.227842	0.772996
KELL	P23276	rectum	combined	1	0	0.925719	0.816569	1.04946	0.227896	0.772996
kallikrein 8	O60259	rectum	combined	1	0	1.09015	0.947436	1.25436	0.227932	0.772996
LY66D	O95868	rectum	combined	1	0	0.913856	0.789366	1.05798	0.227953	0.773015
Cathepsin A	P10619	rectum	combined	1	0	0.916171	0.794591	1.05635	0.228104	0.77304
PFD3	P61758	rectum	combined	1	0	1.09743	0.943437	1.27655	0.228138	0.77304
Aldose reductase-like	O60218	rectum	combined	1	0	1.07593	0.955135	1.212	0.228404	0.77304
FLII	Q13045	rectum	combined	1	0	0.887333	0.730411	1.07797	0.228646	0.77304
Kininogen, HMW	P01042	rectum	combined	1	0	1.08532	0.949866	1.24008	0.228688	0.77304
LSM4	Q9Y4Z0	rectum	combined	1	0	1.07658	0.954692	1.21404	0.228719	0.77304
Stress-induced-phosphoprotein 1	P31948	rectum	combined	1	0	1.11539	0.93367	1.33247	0.228767	0.77304
MASP3:Light	P48740	rectum	combined	1	0	0.933534	0.834609	1.04418	0.228809	0.77304
Transgelin-2	P37802	rectum	combined	1	0	0.871776	0.697097	1.09023	0.229058	0.77304
FKBP5	Q13451	rectum	combined	1	0	0.884157	0.723409	1.08063	0.229136	0.77304
NTRI	Q9P121	rectum	combined	1	0	0.913841	0.789011	1.05842	0.229242	0.77304
HERC5	Q9UII4	rectum	combined	1	0	1.08173	0.951687	1.22955	0.22928	0.77304
DTBP1	Q96EV8	rectum	combined	1	0	1.05832	0.964903	1.16078	0.229281	0.77304
BEND6	Q5SZJ8	rectum	combined	1	0	0.920503	0.804214	1.05361	0.22931	0.773073
SYYC	P54577	rectum	combined	1	0	0.892182	0.740722	1.07461	0.229414	0.773216
HNRPM	P52272	rectum	combined	1	0	0.900586	0.759186	1.06832	0.229529	0.773262
PLCG2	P16885	rectum	combined	1	0	0.883211	0.72124	1.08156	0.229563	0.773306
AGRD1	Q6QNK2	rectum	combined	1	0	1.08138	0.951772	1.22863	0.229711	0.773319
BECN1	Q14457	rectum	combined	1	0	0.877354	0.708668	1.08619	0.229733	0.773319
BDNF	P23560	rectum	combined	1	0	0.897999	0.753377	1.07038	0.229826	0.773389
PACAP-38	P18509	rectum	combined	1	0	0.921467	0.806311	1.05307	0.229833	0.773389
RERG	Q96A58	rectum	combined	1	0	1.07271	0.956568	1.20294	0.229958	0.77347
PLXB3	Q9ULL4	rectum	combined	1	0	0.917169	0.796412	1.05624	0.229986	0.773473
IL-17	Q16552	rectum	combined	1	0	1.05313	0.967768	1.14602	0.230023	0.773476
HSP76	P17066	rectum	combined	1	0	1.08424	0.950081	1.23733	0.2301	0.773594
VEGF sR2	P35968	rectum	combined	1	0	1.08941	0.94722	1.25295	0.230104	0.773594
FOXM1	Q08050	rectum	combined	1	0	0.896197	0.749246	1.07197	0.230373	0.773808
RBP56	Q92804	rectum	combined	1	0	0.888667	0.732693	1.07784	0.230651	0.77401
ARFP1	P53367	rectum	combined	1	0	0.893801	0.743859	1.07397	0.230793	0.77401
ENTP5	O75356	rectum	combined	1	0	0.928271	0.821817	1.04851	0.231045	0.77401
FMR1	Q06787	rectum	combined	1	0	0.898307	0.753687	1.07068	0.231134	0.77401
SAMH1	Q9Y3Z3	rectum	combined	1	0	1.06167	0.962565	1.17099	0.231345	0.77401
ASH2L	Q9UBL3	rectum	combined	1	0	1.05364	0.967205	1.14779	0.231535	0.77401
SPANXA	Q9NS26	rectum	combined	1	0	1.07212	0.956528	1.20168	0.231546	0.77401
ATF6A	P18850	rectum	combined	1	0	1.08839	0.947375	1.25039	0.231559	0.77401
LCN1	P31025	rectum	combined	1	0	1.06604	0.96	1.1838	0.231564	0.77401
SCPDL	Q8NBX0	rectum	combined	1	0	1.06731	0.959255	1.18754	0.231638	0.774025
RGS4	P49798	rectum	combined	1	0	1.06442	0.960911	1.17907	0.231687	0.774025
Prothrombin	P00734	rectum	combined	1	0	1.08178	0.950972	1.23059	0.2319	0.774025
Carboxypeptidase B1	P15086	rectum	combined	1	0	1.07669	0.953833	1.21536	0.231964	0.774025
VEGF121	P15692	rectum	combined	1	0	1.06849	0.958488	1.19111	0.232064	0.774062
AK1C2	P52895	rectum	combined	1	0	0.928006	0.820946	1.04903	0.232221	0.774125
OXLA	Q96RQ9	rectum	combined	1	0	0.918148	0.798095	1.05626	0.232317	0.774125
GRB10	Q13322	rectum	combined	1	0	0.887535	0.729728	1.07947	0.23232	0.774125
PTN9	P43378	rectum	combined	1	0	0.911325	0.782505	1.06135	0.232402	0.774125
GLT11	Q8NCW6	rectum	combined	1	0	0.919081	0.800215	1.0556	0.232417	0.774125
VATC2	Q8NEY4	rectum	combined	1	0	0.889599	0.73418	1.07792	0.232442	0.774125
cAMP-regulated phosphoprotein 21	Q9UBL0	rectum	combined	1	0	0.910786	0.781251	1.0618	0.232532	0.774125
ADAM 17:ECD	P78536	rectum	combined	1	0	0.923556	0.810518	1.05236	0.232545	0.774125
PEDF	P36955	rectum	combined	1	0	1.07915	0.952254	1.22295	0.232691	0.774177
Myeloperoxidase	P05164	rectum	combined	1	0	0.924841	0.813438	1.0515	0.232829	0.774329
SYT5	O00445	rectum	combined	1	0	0.88164	0.716793	1.0844	0.23296	0.774368
HSPA9B	P38646	rectum	combined	1	0	0.907985	0.774738	1.06415	0.233222	0.774561
FKBP52 protein	Q02790	rectum	combined	1	0	1.099	0.940999	1.28354	0.233239	0.774561
Ferritin	P02792	rectum	combined	1	0	1.09667	0.942254	1.27638	0.233356	0.774561
Thrombospondin-1	P07996	rectum	combined	1	0	0.887875	0.730137	1.07969	0.23339	0.774586
BT3A1	O00481	rectum	combined	1	0	0.929968	0.825254	1.04797	0.233559	0.774728
FBXL4:LRR2 and LRR3	Q9UKA2	rectum	combined	1	0	0.924667	0.812868	1.05184	0.233568	0.774728
CETN1	Q12798	rectum	combined	1	0	0.914313	0.788901	1.05966	0.234008	0.775157
FCRL6	Q6DN72	rectum	combined	1	0	0.928671	0.822025	1.04915	0.234443	0.775163
TBCB	Q99426	rectum	combined	1	0	0.89185	0.738501	1.07704	0.234447	0.775163
NMT2	O60551	rectum	combined	1	0	0.894702	0.744765	1.07482	0.234468	0.775163
LA:HTH	P05455	rectum	combined	1	0	0.935741	0.838692	1.04402	0.234502	0.775163
NUDT7	P0C024	rectum	combined	1	0	0.929488	0.823904	1.0486	0.234614	0.775288
TRAF4	Q9BUZ4	rectum	combined	1	0	0.927209	0.818554	1.05029	0.234658	0.77533
STX8	Q9UNK0	rectum	combined	1	0	0.880589	0.713987	1.08607	0.234679	0.77533
Histidyl-tRNA synthetase-related	Q8TEA8	rectum	combined	1	0	0.892422	0.739648	1.07675	0.234809	0.775463
THAP2	Q9H0W7	rectum	combined	1	0	0.924735	0.812661	1.05227	0.235195	0.775801
MDM2	Q00987	rectum	combined	1	0	1.0604	0.96252	1.16822	0.235295	0.775801
ROBO3	Q96MS0	rectum	combined	1	0	0.937968	0.843732	1.04273	0.235846	0.776303
ATF3	P18847	rectum	combined	1	0	0.906477	0.770608	1.0663	0.23597	0.776303
PT117	Q6UWS5	rectum	combined	1	0	1.07885	0.951551	1.22319	0.236112	0.77631
ARL6	Q9H0F7	rectum	combined	1	0	1.10203	0.938398	1.29418	0.236154	0.77631
GRPE1	Q9HAV7	rectum	combined	1	0	0.905528	0.768299	1.06727	0.236598	0.776518
H1X	Q92522	rectum	combined	1	0	0.906193	0.769756	1.06681	0.236755	0.776539
OSM	P13725	rectum	combined	1	0	1.05935	0.962847	1.16553	0.236766	0.776539
CD1A	P06126	rectum	combined	1	0	1.06429	0.959884	1.18005	0.236897	0.776539
Rab-7	P51149	rectum	combined	1	0	0.891123	0.736152	1.07872	0.236967	0.776584
PDIA5	Q14554	rectum	combined	1	0	0.899775	0.75521	1.07201	0.237283	0.776841
WEE2	P0C1S8	rectum	combined	1	0	0.926858	0.817097	1.05136	0.237567	0.776918
SENP1	Q9P0U3	rectum	combined	1	0	0.921689	0.80502	1.05527	0.237627	0.776963
CBL	P22681	rectum	combined	1	0	0.89265	0.73929	1.07782	0.237708	0.776981
RB11B	Q15907	rectum	combined	1	0	0.880925	0.713662	1.08739	0.237955	0.776981
Septin-11	Q9NVA2	rectum	combined	1	0	0.91152	0.781521	1.06314	0.237981	0.776981
RBP56	Q92804	rectum	combined	1	0	0.917479	0.795159	1.05862	0.238117	0.776981
Vitronectin	P04004	rectum	combined	1	0	1.0949	0.941789	1.2729	0.238148	0.776981
TCP4	P53999	rectum	combined	1	0	0.917272	0.794649	1.05882	0.23825	0.776981
PMGE	P07738	rectum	combined	1	0	1.08865	0.945333	1.25368	0.238259	0.776981
NEC2		rectum	combined	1	0	1.05644	0.964301	1.15739	0.238298	0.776981
AIP	O00170	rectum	combined	1	0	0.889528	0.732202	1.08066	0.238466	0.776981
IFNA7	P01567	rectum	combined	1	0	0.921792	0.80505	1.05546	0.238524	0.776981
MGT4C	Q9UBM8	rectum	combined	1	0	0.907711	0.77271	1.0663	0.238558	0.776981
CD72	P21854	rectum	combined	1	0	1.05012	0.968091	1.13909	0.238612	0.776981
APTX	Q7Z2E3	rectum	combined	1	0	1.06559	0.958725	1.18437	0.23871	0.776992
MLL2	O14686	rectum	combined	1	0	0.914093	0.787031	1.06167	0.239478	0.777112
UBE2N/UB2V1 Complex	P61088	rectum	combined	1	0	1.1147	0.930204	1.3358	0.239495	0.777112
PLK-1	P53350	rectum	combined	1	0	1.05823	0.96295	1.16294	0.239711	0.777322
WN10B	O00744	rectum	combined	1	0	1.05438	0.965291	1.1517	0.23972	0.777322
PSG4	Q00888	rectum	combined	1	0	1.06883	0.956562	1.19428	0.239731	0.777322
GLCE	O94923	rectum	combined	1	0	0.929834	0.823618	1.04975	0.239799	0.777322
DYN2	P50570	rectum	combined	1	0	0.885505	0.722954	1.0846	0.239954	0.77745
PCDH8	O95206	rectum	combined	1	0	0.910696	0.779114	1.0645	0.240029	0.77745
SNAG	Q99747	rectum	combined	1	0	0.89057	0.733985	1.08056	0.240133	0.77745
CR3L4	Q8TEY5	rectum	combined	1	0	1.07174	0.954716	1.2031	0.240234	0.777469
EVI2A	P22794	rectum	combined	1	0	0.930962	0.826145	1.04908	0.240468	0.777758
WNT7A	O00755	rectum	combined	1	0	1.06058	0.961365	1.17004	0.240507	0.777777
CQ10A	Q96MF6	rectum	combined	1	0	1.04652	0.969963	1.12912	0.240737	0.778003
MFGM	Q08431	rectum	combined	1	0	1.08166	0.948694	1.23326	0.240817	0.778003
SDC3	O75056	rectum	combined	1	0	1.07971	0.949799	1.2274	0.24098	0.778003
pyruvate carboxylase	P11498	rectum	combined	1	0	0.937498	0.841556	1.04438	0.24133	0.778003
RAP2A	P10114	rectum	combined	1	0	0.923379	0.808102	1.0551	0.241346	0.778003
EVPL	Q92817	rectum	combined	1	0	0.894631	0.742524	1.0779	0.241585	0.778003
GAS-6	Q14393	rectum	combined	1	0	0.927632	0.817947	1.05203	0.24199	0.778077
CI061	Q15884	rectum	combined	1	0	0.926598	0.815507	1.05282	0.242011	0.778077
RAC1	P63000	rectum	combined	1	0	0.885543	0.722392	1.08554	0.242022	0.778077
LRRC3	Q9BY71	rectum	combined	1	0	0.915363	0.78929	1.06157	0.242139	0.778103
SLIT3	O75094	rectum	combined	1	0	1.08083	0.948741	1.2313	0.242511	0.778304
CYBP	Q9HB71	rectum	combined	1	0	0.892792	0.738126	1.07987	0.242672	0.778344
SPT33	Q96N06	rectum	combined	1	0	0.925129	0.811898	1.05415	0.24269	0.778344
TRBP2	Q15633	rectum	combined	1	0	0.909349	0.775339	1.06652	0.242721	0.778344
ASAP2	O43150	rectum	combined	1	0	0.923192	0.807326	1.05569	0.242821	0.778362
PDE11	Q9HCR9	rectum	combined	1	0	0.905917	0.767492	1.06931	0.242848	0.778407
GLO2	Q16775	rectum	combined	1	0	1.09889	0.937924	1.28747	0.243248	0.778524
NDUB8	O95169	rectum	combined	1	0	0.904893	0.765017	1.07034	0.24341	0.778655
CHMP3	Q9Y3E7	rectum	combined	1	0	0.880784	0.711587	1.09021	0.243466	0.778697
14-3-3 protein theta	P27348	rectum	combined	1	0	0.906398	0.768412	1.06916	0.24349	0.778697
DLDH	P09622	rectum	combined	1	0	0.911323	0.779615	1.06528	0.243644	0.778735
RAB2A	P61019	rectum	combined	1	0	0.904951	0.764995	1.07051	0.243976	0.779082
SPF45	Q96I25	rectum	combined	1	0	0.884271	0.718949	1.08761	0.244147	0.779149
IgE	P01854	rectum	combined	1	0	1.07463	0.952028	1.21302	0.244196	0.779149
URB	Q76M96	rectum	combined	1	0	1.0732	0.952882	1.20871	0.244248	0.779149
MTFR1	Q15390	rectum	combined	1	0	0.920925	0.801685	1.0579	0.244274	0.779149
NECA3	Q96P71	rectum	combined	1	0	0.914953	0.787772	1.06267	0.244435	0.779246
NXPH1	P58417	rectum	combined	1	0	0.940825	0.848977	1.04261	0.24449	0.779246
NLGN3	Q9NZ94	rectum	combined	1	0	1.06872	0.955531	1.19531	0.244603	0.779246
HOME1	Q86YM7	rectum	combined	1	0	0.930373	0.82387	1.05064	0.24463	0.779246
CD244	Q9BZW8	rectum	combined	1	0	0.923998	0.808753	1.05566	0.244842	0.779246
MCEM1	Q8IX19	rectum	combined	1	0	1.08759	0.944062	1.25295	0.244906	0.779246
HES6	Q96HZ4	rectum	combined	1	0	1.07814	0.949722	1.22392	0.244939	0.779246
DHX9	Q08211	rectum	combined	1	0	1.05359	0.964829	1.15052	0.244997	0.779246
3HIDH	P31937	rectum	combined	1	0	0.926783	0.815247	1.05358	0.245148	0.779246
CAMK2D	Q13557	rectum	combined	1	0	0.903228	0.760715	1.07244	0.245345	0.779246
LIMK1	P53667	rectum	combined	1	0	1.06483	0.957752	1.18389	0.245361	0.779246
ATF5	Q9Y2D1	rectum	combined	1	0	1.06541	0.957388	1.18562	0.245391	0.779246
S100A3	P33764	rectum	combined	1	0	0.9172	0.792736	1.06121	0.24541	0.779246
MOG	Q16653	rectum	combined	1	0	0.915153	0.787985	1.06284	0.245425	0.779246
ZFY27:CD region 1	Q5T4F4	rectum	combined	1	0	1.0635	0.958479	1.18003	0.245822	0.779246
TCTP	P13693	rectum	combined	1	0	0.882844	0.715274	1.08967	0.245922	0.779246
IGDC4	Q8TDY8	rectum	combined	1	0	0.929003	0.820316	1.05209	0.246022	0.779259
PA2GC	Q5R387	rectum	combined	1	0	0.887434	0.7252	1.08596	0.246305	0.779445
OMD	Q99983	rectum	combined	1	0	0.922225	0.804209	1.05756	0.246487	0.779677
Rb	P06400	rectum	combined	1	0	1.09158	0.941225	1.26594	0.246517	0.7797
PAXI1	Q6ZW49	rectum	combined	1	0	1.0591	0.961035	1.16717	0.246761	0.7797
BMP RIB	O00238	rectum	combined	1	0	1.06705	0.956039	1.19094	0.246929	0.77991
PIHD1	Q9NWS0	rectum	combined	1	0	0.888925	0.728274	1.08501	0.246986	0.779951
ARC1B	O15143	rectum	combined	1	0	0.898196	0.748902	1.07725	0.247012	0.779981
FIS1	Q9Y3D6	rectum	combined	1	0	1.08195	0.946871	1.2363	0.247025	0.77999
HPSE	Q9Y251	rectum	combined	1	0	0.937168	0.83962	1.04605	0.247205	0.780108
PKB	P31749	rectum	combined	1	0	0.888144	0.726451	1.08583	0.24731	0.780108
sperm-egg fusion protein 1	Q8IYV9	rectum	combined	1	0	0.906715	0.768041	1.07043	0.247544	0.780108
EPHB2	P29323	rectum	combined	1	0	0.916118	0.789668	1.06282	0.247651	0.780195
SPG20	Q8N0X7	rectum	combined	1	0	0.89706	0.746146	1.0785	0.247733	0.78021
TRAIL R4	Q9UBN6	rectum	combined	1	0	0.925697	0.812098	1.05519	0.247755	0.78021
LAD1	O00515	rectum	combined	1	0	1.06045	0.959901	1.17154	0.248178	0.780697
FREM2	Q5SZK8	rectum	combined	1	0	1.06309	0.958218	1.17943	0.248287	0.78074
UST	Q9Y2C2	rectum	combined	1	0	0.918141	0.794147	1.06149	0.248598	0.78074
PA1	Q9BTK6	rectum	combined	1	0	0.887178	0.723913	1.08726	0.248637	0.78074
CTRC	Q99895	rectum	combined	1	0	0.901739	0.756409	1.07499	0.248702	0.78074
PTH1R	Q03431	rectum	combined	1	0	0.920475	0.79956	1.05968	0.248797	0.78074
Chondrocalcin	P02458	rectum	combined	1	0	0.923474	0.80659	1.0573	0.248897	0.78074
Caspase-14	P31944	rectum	combined	1	0	0.910829	0.77709	1.06758	0.248999	0.78074
CD83	Q01151	rectum	combined	1	0	1.06432	0.957274	1.18333	0.249091	0.780801
AMPD2	Q01433	rectum	combined	1	0	0.900871	0.754321	1.07589	0.249145	0.780897
DHX8	Q14562	rectum	combined	1	0	0.918477	0.794764	1.06145	0.249287	0.78097
Collagen II	P02458	rectum	combined	1	0	0.935079	0.8341	1.04828	0.249637	0.781196
BAT1	Q13838	rectum	combined	1	0	0.9092	0.773162	1.06917	0.249683	0.781258
TPC13	A5PLN9	rectum	combined	1	0	0.920265	0.798801	1.0602	0.249919	0.781373
SLAF5	Q9UIB8	rectum	combined	1	0	1.05741	0.961454	1.16295	0.250096	0.781373
MESD2	Q14696	rectum	combined	1	0	1.07889	0.947856	1.22804	0.250399	0.781809
Amylase, alpha 1A	P04745	rectum	combined	1	0	0.932465	0.82763	1.05058	0.250513	0.782009
MASP3:Heavy	P48740	rectum	combined	1	0	0.929578	0.820619	1.053	0.250957	0.782363
Calponin-1	P51911	rectum	combined	1	0	1.07215	0.951904	1.20759	0.251031	0.782363
CFA36	Q96G28	rectum	combined	1	0	0.905719	0.764773	1.07264	0.251204	0.782506
DYLT1	P63172	rectum	combined	1	0	0.920318	0.798563	1.06064	0.251435	0.782579
PLPL2	Q96AD5	rectum	combined	1	0	1.08512	0.943703	1.24774	0.251521	0.782579
CLM2	Q496F6	rectum	combined	1	0	0.927786	0.816208	1.05462	0.251569	0.782579
CIA30	Q9Y375	rectum	combined	1	0	0.930184	0.821917	1.05271	0.25167	0.782698
PSPC1	Q8WXF1	rectum	combined	1	0	0.929779	0.820928	1.05306	0.251762	0.782757
TMX3	Q96JJ7	rectum	combined	1	0	0.926359	0.812754	1.05584	0.25183	0.782757
VAC14	Q08AM6	rectum	combined	1	0	1.0637	0.957071	1.18221	0.251866	0.782848
LSM12	Q3MHD2	rectum	combined	1	0	0.932586	0.827598	1.05089	0.252068	0.782872
BAGE2	Q86Y30	rectum	combined	1	0	0.914166	0.784008	1.06593	0.252131	0.78291
LGMN	Q99538	rectum	combined	1	0	0.908691	0.771296	1.07056	0.252301	0.782927
SYCC	P49589	rectum	combined	1	0	1.12644	0.918659	1.38121	0.25244	0.782979
ECM1	Q16610	rectum	combined	1	0	0.931662	0.825292	1.05174	0.25247	0.78299
Ephrin-A2	O43921	rectum	combined	1	0	1.09521	0.937235	1.27982	0.252478	0.78299
TLR10	Q9BXR5	rectum	combined	1	0	0.916607	0.78956	1.0641	0.252683	0.783171
SPXN3	Q5MJ09	rectum	combined	1	0	0.907371	0.768113	1.07188	0.252853	0.783363
IL-12 Rb1	P42701	rectum	combined	1	0	0.93592	0.835423	1.04851	0.253174	0.783537
Ephrin-A1	P20827	rectum	combined	1	0	1.0777	0.947831	1.22535	0.253395	0.783537
KS6B1	P23443	rectum	combined	1	0	0.899347	0.749649	1.07894	0.253433	0.783537
MFAP2	P55001	rectum	combined	1	0	1.06314	0.957091	1.18095	0.253455	0.783537
HDHD3	Q9BSH5	rectum	combined	1	0	0.916173	0.788347	1.06472	0.253478	0.783537
DMP4	Q8IXL6	rectum	combined	1	0	1.07895	0.947012	1.22927	0.253512	0.783537
RAC2	P15153	rectum	combined	1	0	0.891871	0.732783	1.0855	0.253633	0.783661
MYZAP	P0CAP1	rectum	combined	1	0	0.929029	0.818695	1.05423	0.25378	0.783756
Nectin-2	Q92692	rectum	combined	1	0	1.05711	0.960932	1.16292	0.253806	0.783756
sCD14	P08571	rectum	combined	1	0	1.08808	0.941202	1.25788	0.253898	0.783799
IVD	P26440	rectum	combined	1	0	0.895704	0.741209	1.0824	0.254181	0.784205
LAP	P28838	rectum	combined	1	0	0.892277	0.73344	1.08551	0.254459	0.784369
SAM12	Q8N8I0	rectum	combined	1	0	1.0649	0.955706	1.18657	0.254615	0.784369
FUT10	Q6P4F1	rectum	combined	1	0	0.919346	0.795506	1.06246	0.254634	0.784369
BAI3	O60242	rectum	combined	1	0	1.05723	0.960692	1.16346	0.254663	0.784369
INSRR	P14616	rectum	combined	1	0	0.92546	0.809861	1.05756	0.255164	0.784462
JARD2	Q92833	rectum	combined	1	0	0.935168	0.833193	1.04962	0.25519	0.784462
CD81	P60033	rectum	combined	1	0	0.900773	0.752285	1.07857	0.255534	0.784557
4-1BB	Q07011	rectum	combined	1	0	1.05621	0.96117	1.16066	0.255627	0.784557
CYLD	Q9NQC7	rectum	combined	1	0	0.906815	0.766061	1.07343	0.255709	0.784557
VP26A	O75436	rectum	combined	1	0	0.899893	0.750111	1.07958	0.256136	0.785036
Bcl-10	O95999	rectum	combined	1	0	1.06139	0.957654	1.17636	0.256223	0.78509
ADA	P00813	rectum	combined	1	0	1.07252	0.950417	1.2103	0.256256	0.785105
KSYK:Protein Kinase	P43405	rectum	combined	1	0	0.90579	0.763529	1.07456	0.25635	0.785186
IP3KC	Q96DU7	rectum	combined	1	0	1.0454	0.968201	1.12876	0.256633	0.785471
BCAR3:SH2	O75815	rectum	combined	1	0	1.05252	0.963374	1.14992	0.256955	0.785667
AMP1D	Q6UB28	rectum	combined	1	0	1.06192	0.957148	1.17816	0.256972	0.785687
TIM-4	Q96H15	rectum	combined	1	0	0.932677	0.826786	1.05213	0.257001	0.785687
PGM1	P36871	rectum	combined	1	0	0.938613	0.841177	1.04734	0.257257	0.785944
DDX46	Q7L014	rectum	combined	1	0	1.06443	0.955413	1.18588	0.257396	0.786087
FLRT1	Q9NZU1	rectum	combined	1	0	1.06544	0.95468	1.18904	0.257717	0.786399
MEP1A	Q16819	rectum	combined	1	0	0.919419	0.79482	1.06355	0.258175	0.786572
NKp44	O95944	rectum	combined	1	0	1.0722	0.950112	1.20998	0.258367	0.786572
DMBT1	Q9UGM3	rectum	combined	1	0	0.919771	0.795566	1.06337	0.258526	0.78663
B7	P33681	rectum	combined	1	0	1.06008	0.958003	1.17303	0.258717	0.786867
SNP23	O00161	rectum	combined	1	0	0.931629	0.823861	1.05349	0.258847	0.787027
TACO1	Q9BSH4	rectum	combined	1	0	0.893815	0.735554	1.08613	0.258888	0.787082
CEA16	Q2WEN9	rectum	combined	1	0	0.911206	0.775349	1.07087	0.258983	0.787159
DNS2B	Q8WZ79	rectum	combined	1	0	1.06706	0.953322	1.19437	0.25902	0.787188
MPDZ	O75970	rectum	combined	1	0	1.05491	0.961389	1.15753	0.259065	0.787188
LY66C	O95867	rectum	combined	1	0	0.91021	0.77288	1.07194	0.259565	0.787605
PABP5	Q96DU9	rectum	combined	1	0	1.05715	0.959765	1.16442	0.259686	0.787659
ARLY	P04424	rectum	combined	1	0	1.07014	0.951107	1.20408	0.259836	0.787659
CNTN6	Q9UQ52	rectum	combined	1	0	0.930371	0.820585	1.05485	0.259943	0.787659
KLRG2:N-term	A4D1S0	rectum	combined	1	0	1.05744	0.959517	1.16536	0.259972	0.787659
ROBO2	Q9HCK4	rectum	combined	1	0	0.923459	0.803969	1.06071	0.260029	0.787659
PolyUbiquitin K63	P0CG48	rectum	combined	1	0	0.921993	0.800448	1.06199	0.260151	0.787659
CT032	Q9NQ75	rectum	combined	1	0	0.898869	0.746621	1.08216	0.260159	0.787659
JPH3	Q8WXH2	rectum	combined	1	0	1.05458	0.961279	1.15694	0.260837	0.787886
IL-17 RD	Q8NFM7	rectum	combined	1	0	1.07404	0.948258	1.2165	0.261042	0.787939
BAG5	Q9UL15	rectum	combined	1	0	1.05974	0.957714	1.17264	0.261245	0.788221
SYAC	P49588	rectum	combined	1	0	0.895813	0.739314	1.08544	0.261403	0.788514
UBX2B	Q14CS0	rectum	combined	1	0	0.907434	0.765854	1.07519	0.261718	0.78871
C1GLC	Q96EU7	rectum	combined	1	0	0.935221	0.831992	1.05126	0.261734	0.788736
NRX1B	P58400	rectum	combined	1	0	1.06209	0.955975	1.17998	0.262026	0.788746
DHRS4	Q9BTZ2	rectum	combined	1	0	1.07542	0.947008	1.22125	0.262395	0.788943
CS010	Q969H8	rectum	combined	1	0	1.05965	0.957519	1.17267	0.262521	0.788993
PTK7	Q13308	rectum	combined	1	0	1.08016	0.943853	1.23615	0.262562	0.788993
HN1	Q9UK76	rectum	combined	1	0	1.08454	0.940956	1.25003	0.2627	0.789136
SOD	P00441	rectum	combined	1	0	0.922462	0.800861	1.06252	0.263114	0.789412
REG3G	Q6UW15	rectum	combined	1	0	1.06841	0.951444	1.19975	0.263333	0.789549
SC5A8	Q8N695	rectum	combined	1	0	0.929473	0.817674	1.05656	0.263335	0.789549
LRRT2	O43300	rectum	combined	1	0	0.921458	0.798373	1.06352	0.263504	0.789604
LPPL	Q05315	rectum	combined	1	0	0.924311	0.805184	1.06106	0.26356	0.78965
CD30 Ligand	P32971	rectum	combined	1	0	1.06009	0.956985	1.17431	0.263657	0.789671
C1QRF	O75973	rectum	combined	1	0	1.07282	0.948419	1.21353	0.263662	0.789671
VEGF-C	P49767	rectum	combined	1	0	0.911347	0.774409	1.0725	0.263804	0.789805
RNAS4	P34096	rectum	combined	1	0	1.0812	0.942835	1.23986	0.263816	0.789805
IER2	Q9BTL4	rectum	combined	1	0	0.92141	0.798151	1.0637	0.26395	0.789825
ECEL1	O95672	rectum	combined	1	0	0.919192	0.792855	1.06566	0.264015	0.789834
TCL1A	P56279	rectum	combined	1	0	1.06381	0.954348	1.18582	0.264208	0.789987
SAA	P0DJI8	rectum	combined	1	0	1.06672	0.952291	1.1949	0.264586	0.790279
ZHX1	Q9UKY1	rectum	combined	1	0	1.06943	0.950383	1.20338	0.264948	0.79061
RGS3	P49796	rectum	combined	1	0	1.06655	0.952327	1.19447	0.264951	0.79061
NCBP1	Q09161	rectum	combined	1	0	1.06534	0.953097	1.19079	0.265177	0.79061
CGB2	Q6NT52	rectum	combined	1	0	0.92262	0.80071	1.06309	0.265345	0.79065
CD23	P06734	rectum	combined	1	0	1.0765	0.945533	1.2256	0.265395	0.79065
PACN3	Q9UKS6	rectum	combined	1	0	1.0712	0.949044	1.20907	0.265566	0.790775
SPI1	P17947	rectum	combined	1	0	0.913435	0.77883	1.0713	0.265631	0.790775
MO4L2	Q15014	rectum	combined	1	0	0.90256	0.75347	1.08115	0.265733	0.790894
nectin-1 gamma:CD	Q15223	rectum	combined	1	0	0.929495	0.817165	1.05727	0.265892	0.790967
TMCC3:region 1	Q9ULS5	rectum	combined	1	0	1.05717	0.958532	1.16595	0.265941	0.790967
SPRE1	Q7Z699	rectum	combined	1	0	0.91414	0.780363	1.07085	0.266132	0.791147
Myoglobin	P02144	rectum	combined	1	0	0.919147	0.792177	1.06647	0.266331	0.791205
ABL2	P42684	rectum	combined	1	0	0.934091	0.828268	1.05343	0.266391	0.791234
SULT 2A1	Q06520	rectum	combined	1	0	1.06579	0.952475	1.19258	0.266589	0.791332
NRP1	O14786	rectum	combined	1	0	1.07109	0.948864	1.20906	0.266611	0.791332
DUS3	P51452	rectum	combined	1	0	1.09898	0.930359	1.29817	0.26674	0.791453
CD28	P10747	rectum	combined	1	0	1.06514	0.95282	1.19069	0.267043	0.791623
UB2G1	P62253	rectum	combined	1	0	0.91791	0.789034	1.06784	0.267142	0.791672
CBLN4	Q9NTU7	rectum	combined	1	0	0.929082	0.81587	1.058	0.267212	0.791796
amyloid precursor protein	P05067	rectum	combined	1	0	0.908689	0.767181	1.0763	0.267583	0.792174
PPME1	Q9Y570	rectum	combined	1	0	1.10411	0.926764	1.31539	0.267596	0.792193
HEM6	P36551	rectum	combined	1	0	1.06879	0.950132	1.20228	0.267848	0.792286
MPIP2	P30305	rectum	combined	1	0	1.0747	0.946109	1.22077	0.267875	0.792286
LRC24	Q50LG9	rectum	combined	1	0	0.918534	0.790322	1.06755	0.267934	0.792317
PMEPA	Q969W9	rectum	combined	1	0	0.918875	0.791121	1.06726	0.267988	0.792331
B7-H2	O75144	rectum	combined	1	0	0.923279	0.801637	1.06338	0.26811	0.792421
Cyclin H	P51946	rectum	combined	1	0	1.05618	0.958782	1.16348	0.268168	0.792421
AMGO2	Q86SJ2	rectum	combined	1	0	1.071	0.948444	1.2094	0.268604	0.792509
EF-1-alpha-1	P68104	rectum	combined	1	0	0.897365	0.740689	1.08718	0.268661	0.792588
ATX3	P54252	rectum	combined	1	0	1.09182	0.934418	1.27573	0.268749	0.79274
S41A2	Q96JW4	rectum	combined	1	0	1.06926	0.949532	1.20408	0.269056	0.792864
CLM6	Q08708	rectum	combined	1	0	1.06965	0.949258	1.2053	0.269084	0.792864
DTX3L	Q8TDB6	rectum	combined	1	0	0.89981	0.746103	1.08518	0.269324	0.793227
APBB2:PID 2	Q92870	rectum	combined	1	0	1.05583	0.958789	1.1627	0.269401	0.793227
MMP-8	P22894	rectum	combined	1	0	0.925601	0.806865	1.06181	0.269708	0.793227
PARK7	Q99497	rectum	combined	1	0	0.90771	0.764307	1.07802	0.269735	0.793227
TRYB1	Q15661	rectum	combined	1	0	0.927581	0.811617	1.06011	0.269918	0.7933
Alkaline phosphatase, liver	P05186	rectum	combined	1	0	0.919624	0.792374	1.06731	0.270163	0.7936
NGL1	Q9HCJ2	rectum	combined	1	0	0.938079	0.83732	1.05096	0.270207	0.793679
COMD5	Q9GZQ3	rectum	combined	1	0	0.923727	0.802167	1.06371	0.270439	0.793814
GON2	O43555	rectum	combined	1	0	0.9267	0.809288	1.06115	0.270752	0.794008
RASN	P01111	rectum	combined	1	0	1.08022	0.941589	1.23927	0.270837	0.794042
JAG2	Q9Y219	rectum	combined	1	0	0.941568	0.845838	1.04813	0.271065	0.794042
DNJ5B	Q9UF47	rectum	combined	1	0	1.08443	0.938667	1.25283	0.271093	0.794042
AP4A	P50583	rectum	combined	1	0	0.899286	0.74437	1.08644	0.27113	0.794042
TRIM9	Q9C026	rectum	combined	1	0	0.924453	0.803726	1.06331	0.271257	0.794042
HSP70 protein 8	P11142	rectum	combined	1	0	1.07278	0.946546	1.21585	0.27138	0.794042
MA1A2	O60476	rectum	combined	1	0	1.07789	0.942994	1.23209	0.271525	0.794042
GAS1	P54826	rectum	combined	1	0	1.08927	0.935236	1.26868	0.271661	0.794042
CCD19	Q9UL16	rectum	combined	1	0	0.944758	0.853708	1.04552	0.271742	0.794042
BNP-32	P16860	rectum	combined	1	0	0.917015	0.785741	1.07022	0.271759	0.794042
LDHA	P00338	rectum	combined	1	0	1.07914	0.942064	1.23615	0.271824	0.794042
FA49B	Q9NUQ9	rectum	combined	1	0	0.901054	0.748227	1.0851	0.271885	0.794042
GNPI1	P46926	rectum	combined	1	0	1.05676	0.957597	1.16619	0.272147	0.794342
MIME	P20774	rectum	combined	1	0	0.932592	0.823365	1.05631	0.272186	0.794406
RPN2	P04844	rectum	combined	1	0	1.06913	0.948831	1.20469	0.272389	0.794447
SLAF1	Q13291	rectum	combined	1	0	0.927321	0.810375	1.06114	0.272601	0.794447
SYT11	Q9BT88	rectum	combined	1	0	0.917713	0.787176	1.0699	0.272679	0.794447
CKLF4	Q8IZR5	rectum	combined	1	0	1.06145	0.954145	1.18081	0.272772	0.794447
PB1	Q86U86	rectum	combined	1	0	0.919304	0.790959	1.06847	0.272779	0.794447
Granzyme K	P49863	rectum	combined	1	0	0.930338	0.817703	1.05849	0.272786	0.794447
TPD54	O43399	rectum	combined	1	0	0.901087	0.748032	1.08546	0.27282	0.794447
CSMD1	Q96PZ7	rectum	combined	1	0	1.05037	0.962048	1.1468	0.272822	0.794447
SP30L	Q9HAJ7	rectum	combined	1	0	1.05627	0.957799	1.16486	0.272905	0.794447
ERMAP	Q96PL5	rectum	combined	1	0	0.916532	0.784275	1.07109	0.273001	0.794447
S100A12	P80511	rectum	combined	1	0	0.925803	0.806581	1.06265	0.273051	0.794447
CREL1	Q96HD1	rectum	combined	1	0	1.07513	0.94449	1.22384	0.273096	0.794447
DNJB6	O75190	rectum	combined	1	0	0.916136	0.783287	1.07152	0.273167	0.794447
BGAT	P16442	rectum	combined	1	0	0.935601	0.83058	1.0539	0.273185	0.794447
OBCAM	Q14982	rectum	combined	1	0	1.08577	0.937083	1.25805	0.273455	0.79471
SC5A5	Q92911	rectum	combined	1	0	0.926453	0.808064	1.06219	0.273472	0.79471
FA45A	Q8TCE6	rectum	combined	1	0	0.896607	0.737438	1.09013	0.273729	0.794748
COLL1	A2RUU4	rectum	combined	1	0	1.06577	0.950882	1.19453	0.273734	0.794748
CD39	P49961	rectum	combined	1	0	1.05765	0.95664	1.16933	0.273761	0.794748
FCL	Q13630	rectum	combined	1	0	0.917892	0.787325	1.07011	0.273788	0.794748
DAXX	Q9UER7	rectum	combined	1	0	0.923973	0.801926	1.06459	0.273967	0.794779
ADA15:ECD	Q13444	rectum	combined	1	0	1.05227	0.960396	1.15294	0.274371	0.795003
HTF4	Q99081	rectum	combined	1	0	1.06996	0.947775	1.2079	0.274397	0.795003
DPEP1	P16444	rectum	combined	1	0	0.912755	0.774895	1.07514	0.27452	0.795003
ERG19	P53602	rectum	combined	1	0	1.0661	0.950422	1.19585	0.274738	0.795158
IL-18 BPa	O95998	rectum	combined	1	0	1.08593	0.936565	1.25912	0.274869	0.79524
GRAN	P28676	rectum	combined	1	0	0.923214	0.799806	1.06566	0.275149	0.795521
PGRP-I-alpha	Q96LB9	rectum	combined	1	0	1.06543	0.950795	1.1939	0.27516	0.795521
Ephrin-A5	P52803	rectum	combined	1	0	1.09396	0.930998	1.28545	0.275185	0.795521
LACC1	Q8IV20	rectum	combined	1	0	1.07798	0.941883	1.23375	0.275508	0.795881
NSF1C	Q9UNZ2	rectum	combined	1	0	0.897132	0.738112	1.09041	0.275509	0.795881
complement factor H-related 5	Q9BXR6	rectum	combined	1	0	1.11481	0.916969	1.35533	0.275561	0.795892
IL-1a	P01583	rectum	combined	1	0	1.06553	0.950622	1.19433	0.275626	0.795892
DB121	Q5J5C9	rectum	combined	1	0	0.927608	0.810327	1.06186	0.275887	0.795892
CQ078:N-term	Q8N4C9	rectum	combined	1	0	0.936395	0.831953	1.05395	0.276083	0.795892
HIF1N	Q9NWT6	rectum	combined	1	0	0.93763	0.835021	1.05285	0.276131	0.795892
TBC24	Q9ULP9	rectum	combined	1	0	1.07184	0.945997	1.21441	0.276278	0.795963
MED20	Q9H944	rectum	combined	1	0	1.0687	0.948127	1.20461	0.276655	0.79634
NT5D3	Q86UY8	rectum	combined	1	0	0.921439	0.795056	1.06791	0.277025	0.796396
CECR1	Q9NZK5	rectum	combined	1	0	0.936891	0.832896	1.05387	0.277522	0.79669
RS5	P46782	rectum	combined	1	0	0.918221	0.787145	1.07112	0.277634	0.796697
SOX10	P56693	rectum	combined	1	0	1.07077	0.946409	1.21147	0.277691	0.796697
PDGFD	Q9GZP0	rectum	combined	1	0	0.912403	0.773126	1.07677	0.27804	0.79702
KBRS2	Q9NYR9	rectum	combined	1	0	1.06617	0.949545	1.19712	0.278357	0.797444
CILP	O75339	rectum	combined	1	0	0.91349	0.775586	1.07591	0.278517	0.797483
UGPA1	Q16851	rectum	combined	1	0	1.0641	0.950952	1.19072	0.278718	0.797618
Pseudocholinesterase	P06276	rectum	combined	1	0	1.07266	0.944792	1.21784	0.27877	0.797631
Somatostatin-28	P61278	rectum	combined	1	0	1.06305	0.951662	1.18747	0.278978	0.797631
FGF-8	P55075	rectum	combined	1	0	1.04878	0.962135	1.14324	0.278982	0.797631
CAZA1	P52907	rectum	combined	1	0	0.911569	0.770853	1.07797	0.279118	0.797631
NCALD	P61601	rectum	combined	1	0	1.06074	0.953298	1.1803	0.27915	0.797631
SUOX	P51687	rectum	combined	1	0	1.05204	0.959687	1.15328	0.27917	0.797631
OLR1	P78380	rectum	combined	1	0	0.923217	0.798836	1.06697	0.279229	0.797631
MGT5A	Q09328	rectum	combined	1	0	1.08167	0.938286	1.24696	0.27926	0.797631
SPB8	P50452	rectum	combined	1	0	0.919645	0.790149	1.07036	0.279337	0.7977
DJC11	Q9NVH1	rectum	combined	1	0	0.925174	0.80354	1.06522	0.279506	0.797858
prosaposin	P07602	rectum	combined	1	0	0.928239	0.811009	1.06241	0.279681	0.798001
LRRC4	Q9HBW1	rectum	combined	1	0	1.08504	0.935655	1.25828	0.280165	0.798076
MUCDL	Q9HBB8	rectum	combined	1	0	0.938003	0.835	1.05371	0.280854	0.798627
NUCB2	P80303	rectum	combined	1	0	1.06487	0.949912	1.19374	0.280869	0.798627
RU2B	P08579	rectum	combined	1	0	0.912236	0.771958	1.07801	0.280919	0.798627
PgR	P06401	rectum	combined	1	0	0.917737	0.785133	1.07274	0.280976	0.798627
MXRA8:ECD	Q9BRK3	rectum	combined	1	0	0.927195	0.808143	1.06379	0.280996	0.798627
WFKN2	Q8TEU8	rectum	combined	1	0	0.936683	0.831629	1.05501	0.281171	0.798627
MTUS2	Q5JR59	rectum	combined	1	0	0.921085	0.793153	1.06965	0.281288	0.798627
UNC5B	Q8IZJ1	rectum	combined	1	0	1.08432	0.935822	1.25637	0.281367	0.798627
PCTK1	Q00536	rectum	combined	1	0	0.87906	0.695268	1.11144	0.281429	0.798627
MACOI	Q8N5G2	rectum	combined	1	0	0.911467	0.769972	1.07896	0.281487	0.798647
GOT2	P00505	rectum	combined	1	0	0.913058	0.773742	1.07746	0.281584	0.798734
ES8L2	Q9H6S3	rectum	combined	1	0	1.08783	0.933026	1.26832	0.282435	0.799603
UNC5H3	O95185	rectum	combined	1	0	1.07834	0.939699	1.23745	0.282735	0.799666
CXCL16, soluble	Q9H2A7	rectum	combined	1	0	1.07257	0.943829	1.21887	0.282893	0.799791
POTEM	A6NI47	rectum	combined	1	0	0.936534	0.830892	1.05561	0.282928	0.799821
CCNA1	P78396	rectum	combined	1	0	0.930766	0.81651	1.06101	0.282955	0.799855
PTPRN	Q16849	rectum	combined	1	0	0.925117	0.802458	1.06652	0.283492	0.800038
PERL	P22079	rectum	combined	1	0	0.931454	0.818057	1.06057	0.283681	0.80015
PGAM4	Q8N0Y7	rectum	combined	1	0	1.06844	0.946544	1.20603	0.284138	0.800233
SIAH1	Q8IUQ4	rectum	combined	1	0	0.925838	0.804062	1.06606	0.284195	0.800233
MPIF-1	P55773	rectum	combined	1	0	1.07686	0.940343	1.23319	0.284345	0.800298
GA733-1 protein	P09758	rectum	combined	1	0	0.92011	0.790022	1.07162	0.284358	0.800298
SCRN3	Q0VDG4	rectum	combined	1	0	1.06057	0.952288	1.18118	0.284497	0.80041
ATNG	P54710	rectum	combined	1	0	0.931077	0.816926	1.06118	0.28456	0.800464
Sorting nexin-15	Q9NRS6	rectum	combined	1	0	1.09581	0.926738	1.29573	0.284573	0.800464
COQ5	Q5HYK3	rectum	combined	1	0	0.921558	0.793447	1.07035	0.284764	0.800581
SOM2	P01242	rectum	combined	1	0	0.913782	0.774628	1.07793	0.284779	0.80059
LCN10	Q6JVE6	rectum	combined	1	0	1.07034	0.944935	1.21239	0.285	0.800676
CLC4K	Q9UJ71	rectum	combined	1	0	1.0566	0.955149	1.16882	0.285089	0.800676
CSPG3	O14594	rectum	combined	1	0	0.931891	0.81876	1.06065	0.285417	0.800676
SYT6	Q5T7P8	rectum	combined	1	0	0.922305	0.794996	1.07	0.285878	0.800845
PYGL	P06737	rectum	combined	1	0	0.915956	0.779557	1.07622	0.285935	0.800845
PYRD	Q02127	rectum	combined	1	0	0.930587	0.815337	1.06213	0.286225	0.800845
VWC2L	B2RUY7	rectum	combined	1	0	1.0407	0.967097	1.11992	0.286408	0.800845
GALK2	Q01415	rectum	combined	1	0	1.07919	0.938091	1.24151	0.286415	0.800845
BICR1	Q6ZP65	rectum	combined	1	0	0.89375	0.726938	1.09884	0.286552	0.800845
OCLN	Q16625	rectum	combined	1	0	0.925637	0.802983	1.06703	0.286677	0.80098
HRK	O00198	rectum	combined	1	0	1.05281	0.957673	1.15741	0.28687	0.80098
MP2K4	P45985	rectum	combined	1	0	1.07599	0.940307	1.23125	0.286879	0.80098
IL32	P24001	rectum	combined	1	0	0.926781	0.805639	1.06614	0.287382	0.801271
Ephrin-A2	O43921	rectum	combined	1	0	0.928912	0.810866	1.06414	0.287587	0.801271
PRP6:region 1	O94906	rectum	combined	1	0	0.917995	0.784061	1.07481	0.287608	0.801305
NETO1	Q8TDF5	rectum	combined	1	0	0.925948	0.803517	1.06703	0.287651	0.801307
KHDCL	Q5JSQ8	rectum	combined	1	0	1.06759	0.946303	1.20441	0.287815	0.801351
Cathepsin S	P25774	rectum	combined	1	0	1.0788	0.937981	1.24077	0.287853	0.801351
UB2R1	P49427	rectum	combined	1	0	0.937154	0.831422	1.05633	0.287917	0.801372
FLIP	O15519	rectum	combined	1	0	0.935241	0.82653	1.05825	0.288257	0.801853
S100A4	P26447	rectum	combined	1	0	1.05358	0.956803	1.16014	0.288367	0.801977
CO9A3	Q14050	rectum	combined	1	0	0.933842	0.822923	1.05971	0.288693	0.802014
IL-10	P22301	rectum	combined	1	0	1.05625	0.954689	1.16861	0.288714	0.802041
PKB beta	P31751	rectum	combined	1	0	1.07186	0.942873	1.21849	0.288794	0.802112
GIIE	Q9NZK7	rectum	combined	1	0	0.937923	0.833159	1.05586	0.288915	0.802112
CHMP6	Q96FZ7	rectum	combined	1	0	0.901931	0.745278	1.09151	0.288971	0.802112
PPase 2	Q9H2U2	rectum	combined	1	0	1.08283	0.934688	1.25446	0.289072	0.802112
VGLL4	Q14135	rectum	combined	1	0	0.932563	0.819615	1.06108	0.289167	0.802112
NDEL1	Q9GZM8	rectum	combined	1	0	1.0582	0.952921	1.1751	0.290049	0.802252
XTP3A	Q9H773	rectum	combined	1	0	0.9201	0.788552	1.07359	0.290115	0.802252
TMOD1	P28289	rectum	combined	1	0	1.07512	0.940091	1.22953	0.290173	0.802252
DRGX	A6NNA5	rectum	combined	1	0	1.05069	0.958663	1.15155	0.290378	0.802252
RL12	P30050	rectum	combined	1	0	0.919651	0.787378	1.07414	0.290416	0.802252
TEN3	Q9P273	rectum	combined	1	0	0.91197	0.768753	1.08187	0.290422	0.802252
UBL3	O95164	rectum	combined	1	0	0.914956	0.775954	1.07886	0.290442	0.802252
Aggrecan	P16112	rectum	combined	1	0	1.06259	0.949465	1.18919	0.290487	0.802252
SDHF1	A6NFY7	rectum	combined	1	0	0.922417	0.794125	1.07143	0.29054	0.802252
KPYR	P30613	rectum	combined	1	0	1.07743	0.938264	1.23724	0.290562	0.802252
G3BP1	Q13283	rectum	combined	1	0	0.900995	0.742557	1.09324	0.290714	0.802252
ANX13	P27216	rectum	combined	1	0	0.940925	0.840397	1.05348	0.290853	0.802252
NCF-1	P14598	rectum	combined	1	0	0.920787	0.790039	1.07317	0.290894	0.802252
MEOX1	P50221	rectum	combined	1	0	0.935556	0.826757	1.05867	0.290941	0.802252
CREB-binding protein	Q92793	rectum	combined	1	0	1.05792	0.952952	1.17444	0.290952	0.802252
HNRPF	P52597	rectum	combined	1	0	0.910642	0.765358	1.0835	0.291166	0.802252
MGDP1	Q86V88	rectum	combined	1	0	0.899867	0.739714	1.09469	0.291353	0.802252
SH3G3	Q99963	rectum	combined	1	0	1.07934	0.936594	1.24385	0.291461	0.802252
CD3E	P07766	rectum	combined	1	0	0.941675	0.842163	1.05295	0.291615	0.802252
RAB38	P57729	rectum	combined	1	0	1.06091	0.95048	1.18417	0.291731	0.802252
IgD	P01880	rectum	combined	1	0	0.936027	0.827759	1.05846	0.291833	0.802252
IGFALS	P35858	rectum	combined	1	0	1.06908	0.944168	1.21053	0.292002	0.802252
CL076	Q8N812	rectum	combined	1	0	0.927628	0.806656	1.06674	0.292008	0.802252
TIGIT	Q495A1	rectum	combined	1	0	1.05317	0.956399	1.15974	0.29213	0.802278
Marapsin	Q9BQR3	rectum	combined	1	0	1.07084	0.942782	1.2163	0.292217	0.802278
GP1BA	P07359	rectum	combined	1	0	0.931868	0.817167	1.06267	0.292365	0.802332
CNDP1	Q96KN2	rectum	combined	1	0	0.933186	0.820455	1.06141	0.292469	0.802441
RCAN3	Q9UKA8	rectum	combined	1	0	1.07268	0.941325	1.22237	0.292471	0.802441
RAMP1	O60894	rectum	combined	1	0	0.907764	0.758024	1.08709	0.292743	0.802484
VITRN	Q6UXI7	rectum	combined	1	0	1.07566	0.938959	1.23226	0.292933	0.802484
IL-5	P05113	rectum	combined	1	0	1.06817	0.944626	1.20786	0.293004	0.802484
Inhibin a subunit	P05111	rectum	combined	1	0	1.08051	0.935106	1.24852	0.293689	0.80293
GGA3	Q9NZ52	rectum	combined	1	0	0.897021	0.732321	1.09876	0.293721	0.80293
MARE3	Q9UPY8	rectum	combined	1	0	0.916714	0.779357	1.07828	0.293735	0.80293
NDUF3	Q9BU61	rectum	combined	1	0	1.05423	0.955249	1.16347	0.293795	0.80293
NEUT	P30990	rectum	combined	1	0	0.928839	0.809241	1.06611	0.293871	0.80293
BMP-5	P22003	rectum	combined	1	0	1.07271	0.9409	1.22298	0.294064	0.802943
LRCH4:CH	O75427	rectum	combined	1	0	0.928552	0.808472	1.06647	0.2941	0.802943
ST4A1	Q9BR01	rectum	combined	1	0	0.92792	0.806889	1.06711	0.294122	0.802943
DDIT3	P35638	rectum	combined	1	0	0.943947	0.847502	1.05137	0.29416	0.802943
B4GT2	O60909	rectum	combined	1	0	0.930457	0.813219	1.0646	0.294182	0.802943
Factor H	P08603	rectum	combined	1	0	1.06917	0.943557	1.21151	0.294234	0.802943
QORL1	O95825	rectum	combined	1	0	1.06421	0.947315	1.19553	0.294502	0.803122
TREM2	Q9NZC2	rectum	combined	1	0	0.920122	0.787451	1.07515	0.294681	0.803159
CTAP-III	P02775	rectum	combined	1	0	0.912289	0.768347	1.0832	0.294732	0.80324
MGAT3	Q09327	rectum	combined	1	0	0.931059	0.814562	1.06422	0.294928	0.80328
S100A11	P31949	rectum	combined	1	0	0.928444	0.807965	1.06689	0.295123	0.80328
RPAB4	P53803	rectum	combined	1	0	0.904012	0.748377	1.09201	0.295177	0.8033
CEBPB	P17676	rectum	combined	1	0	0.909498	0.761454	1.08633	0.295324	0.80334
VP9D1	Q9Y2B5	rectum	combined	1	0	1.06192	0.948883	1.18842	0.295456	0.803419
TAD2A	O75478	rectum	combined	1	0	1.06046	0.950007	1.18375	0.295543	0.803539
TTC9B	Q8N6N2	rectum	combined	1	0	1.05352	0.955461	1.16164	0.295587	0.803539
S100A8/S100A9	P05109	rectum	combined	1	0	0.931578	0.815685	1.06394	0.295735	0.803654
PCD12	Q9NPG4	rectum	combined	1	0	0.932281	0.81742	1.06328	0.295894	0.803802
RNAS6	Q93091	rectum	combined	1	0	0.937474	0.83054	1.05818	0.296083	0.803828
PP1R8	Q12972	rectum	combined	1	0	0.93927	0.83508	1.05646	0.296302	0.80392
TIP39	Q96A98	rectum	combined	1	0	0.915607	0.775972	1.08037	0.296338	0.803939
EPHAA	Q5JZY3	rectum	combined	1	0	1.06505	0.946195	1.19883	0.296547	0.804168
Alpha-L-fucosidase I	P04066	rectum	combined	1	0	1.07004	0.942301	1.2151	0.296622	0.804179
APEX1	P27695	rectum	combined	1	0	0.919491	0.785347	1.07655	0.296848	0.804296
VPS4A	Q9UN37	rectum	combined	1	0	0.894974	0.726537	1.10246	0.296931	0.804296
CATZ	Q9UBR2	rectum	combined	1	0	0.934546	0.822893	1.06135	0.297046	0.804296
6-Phosphogluconate dehydrogenase	P52209	rectum	combined	1	0	0.904532	0.749052	1.09228	0.297096	0.804296
ARHGA	O15013	rectum	combined	1	0	1.07745	0.936449	1.23967	0.297226	0.804436
CD5L	O43866	rectum	combined	1	0	0.934165	0.821866	1.06181	0.297326	0.804455
B3GN6	Q6ZMB0	rectum	combined	1	0	0.925902	0.801092	1.07016	0.297353	0.804486
E2F5	Q15329	rectum	combined	1	0	0.928196	0.80677	1.0679	0.297589	0.804613
CABL2	Q9BTV7	rectum	combined	1	0	0.907951	0.757072	1.0889	0.297666	0.804613
METAP1	P53582	rectum	combined	1	0	0.898793	0.735247	1.09872	0.297755	0.804613
TNF-a	P01375	rectum	combined	1	0	0.930548	0.8126	1.06562	0.297906	0.804636
p19-INK4d	P55273	rectum	combined	1	0	0.902841	0.744783	1.09444	0.297916	0.804636
LRTM2	Q8N967	rectum	combined	1	0	0.939874	0.836253	1.05633	0.298141	0.804687
Lefty-A	O00292	rectum	combined	1	0	1.08214	0.932587	1.25569	0.298209	0.804687
MIG	Q07325	rectum	combined	1	0	0.921267	0.789358	1.07522	0.298294	0.80471
PTGR2	Q8N8N7	rectum	combined	1	0	1.04872	0.958772	1.1471	0.298481	0.804899
PHF11	Q9UIL8	rectum	combined	1	0	1.06723	0.943992	1.20656	0.298657	0.805106
DSG4	Q86SJ6	rectum	combined	1	0	0.939128	0.834181	1.05728	0.298918	0.805256
KEAP1	Q14145	rectum	combined	1	0	1.05529	0.95337	1.1681	0.299056	0.80533
Glutaminyl cyclase	Q16769	rectum	combined	1	0	0.924954	0.798313	1.07168	0.299072	0.805351
LRAP	Q6P179	rectum	combined	1	0	0.939917	0.836097	1.05663	0.299458	0.80562
Livin B	Q96CA5	rectum	combined	1	0	0.920796	0.787858	1.07617	0.299618	0.805806
FOXL2	P58012	rectum	combined	1	0	0.931262	0.813984	1.06544	0.299742	0.805879
SNX8	Q9Y5X2	rectum	combined	1	0	0.906345	0.752505	1.09164	0.300141	0.8061
CEBPB	P17676	rectum	combined	1	0	0.939726	0.835459	1.05701	0.300188	0.80612
fibulin 5	Q9UBX5	rectum	combined	1	0	0.929966	0.81058	1.06694	0.300326	0.80612
Carbonyl reductase 3	O75828	rectum	combined	1	0	1.07306	0.939005	1.22625	0.300375	0.80612
DCK	P27707	rectum	combined	1	0	1.0516	0.956086	1.15666	0.300382	0.80612
BTG	P02775	rectum	combined	1	0	0.911745	0.765454	1.08599	0.300455	0.80612
S35G2	Q8TBE7	rectum	combined	1	0	1.0771	0.935815	1.23971	0.300548	0.806142
NUDC:N-term	Q9Y266	rectum	combined	1	0	1.06067	0.948734	1.18582	0.300601	0.806152
RB27B	O00194	rectum	combined	1	0	1.05981	0.949397	1.18307	0.300722	0.806175
Tenascin	P24821	rectum	combined	1	0	1.0752	0.937223	1.2335	0.300785	0.806175
CaMKK alpha	Q8N5S9	rectum	combined	1	0	0.929701	0.809779	1.06738	0.300906	0.80624
EMC1	Q8N766	rectum	combined	1	0	1.06008	0.949084	1.18407	0.301162	0.80656
CUL1	Q13616	rectum	combined	1	0	1.05838	0.950419	1.1786	0.301325	0.806565
APBB3:PID 1	O95704	rectum	combined	1	0	1.05348	0.954363	1.16288	0.301421	0.806565
ADAT1	Q9BUB4	rectum	combined	1	0	1.04965	0.957458	1.15071	0.301568	0.806611
HIBCH	Q6NVY1	rectum	combined	1	0	0.906775	0.753013	1.09193	0.301954	0.80687
MLP3A	Q9H492	rectum	combined	1	0	1.08501	0.929143	1.26702	0.302482	0.807162
GDP/GTP exchange protein	P52306	rectum	combined	1	0	0.903483	0.744959	1.09574	0.302487	0.807162
Galectin-4	P56470	rectum	combined	1	0	1.04117	0.964298	1.12418	0.302539	0.807162
FZD2	Q14332	rectum	combined	1	0	0.926976	0.802522	1.07073	0.302602	0.807162
NCC27	O00299	rectum	combined	1	0	0.907187	0.753797	1.09179	0.302681	0.807162
CLU	O75153	rectum	combined	1	0	1.05522	0.952651	1.16883	0.302908	0.8072
CHST4	Q8NCG5	rectum	combined	1	0	0.93591	0.825017	1.06171	0.303305	0.807439
Sorting nexin 16	P57768	rectum	combined	1	0	1.07947	0.933116	1.24878	0.303618	0.80771
C7	P10643	rectum	combined	1	0	1.07943	0.933052	1.24876	0.303965	0.807857
DUS28	Q4G0W2	rectum	combined	1	0	0.912278	0.765748	1.08685	0.304077	0.807966
P4HA1	P13674	rectum	combined	1	0	0.92742	0.803271	1.07076	0.30414	0.808005
RGMB	Q6NW40	rectum	combined	1	0	0.934586	0.821426	1.06334	0.304248	0.808099
CALCB	P10092	rectum	combined	1	0	1.04486	0.960942	1.13612	0.304261	0.808099
K1467:N-term	A2RU67	rectum	combined	1	0	1.05275	0.954341	1.1613	0.304599	0.808099
UCRP	P05161	rectum	combined	1	0	0.937823	0.829647	1.0601	0.304617	0.808099
KS6A6	Q9UK32	rectum	combined	1	0	0.900842	0.738011	1.0996	0.304617	0.808099
ZNF18	P17022	rectum	combined	1	0	1.05236	0.954655	1.16007	0.304631	0.808099
VEGF121	P15692	rectum	combined	1	0	0.92635	0.800436	1.07207	0.304738	0.808109
SEM4A	Q9H3S1	rectum	combined	1	0	0.930525	0.810952	1.06773	0.304841	0.808109
TIGIT	Q495A1	rectum	combined	1	0	1.0673	0.942442	1.20871	0.304843	0.808109
DEFI6	Q9H4E7	rectum	combined	1	0	0.90699	0.752613	1.09303	0.305124	0.808345
GNMT	Q14749	rectum	combined	1	0	0.929227	0.807553	1.06923	0.305321	0.808466
HEXI2	Q96MH2	rectum	combined	1	0	0.907996	0.754966	1.09205	0.305405	0.808466
P73L	Q9H3D4	rectum	combined	1	0	1.05724	0.950468	1.17601	0.305486	0.808466
RORB	Q92753	rectum	combined	1	0	0.940326	0.835914	1.05778	0.30556	0.808523
CHSTB	Q9NPF2	rectum	combined	1	0	0.940141	0.835423	1.05798	0.305617	0.808604
BCCIP	Q9P287	rectum	combined	1	0	1.05081	0.955749	1.15532	0.305646	0.808604
C19L1	Q69YN2	rectum	combined	1	0	0.926419	0.800317	1.07239	0.305943	0.808609
CK2N2	Q96S95	rectum	combined	1	0	1.07814	0.933503	1.2452	0.305965	0.808636
Factor I	P05156	rectum	combined	1	0	1.06876	0.940977	1.21389	0.306057	0.80878
ZN75D	P51815	rectum	combined	1	0	0.933344	0.817827	1.06518	0.306163	0.808827
Spondin-1	Q9HCB6	rectum	combined	1	0	0.921144	0.787028	1.07811	0.306254	0.808842
YE006	Q68D91	rectum	combined	1	0	1.05643	0.950957	1.1736	0.306348	0.808842
OSTM1	Q86WC4	rectum	combined	1	0	1.05411	0.952858	1.16612	0.30642	0.808842
GDF-11/8	O14793	rectum	combined	1	0	0.938696	0.831492	1.05972	0.30656	0.808842
MRP6	O95255	rectum	combined	1	0	0.934494	0.820664	1.06411	0.306638	0.808877
TIM50	Q3ZCQ8	rectum	combined	1	0	0.91411	0.769525	1.08586	0.306651	0.808877
HPPD	P32754	rectum	combined	1	0	0.944865	0.847513	1.0534	0.306656	0.808877
NAP-2	P02775	rectum	combined	1	0	0.913659	0.768416	1.08636	0.306656	0.808877
MCP-2	P80075	rectum	combined	1	0	0.941933	0.839844	1.05643	0.306757	0.808924
NTRI	Q9P121	rectum	combined	1	0	0.92506	0.796672	1.07414	0.306875	0.808957
F162A	Q96A26	rectum	combined	1	0	0.914303	0.769925	1.08575	0.306919	0.808985
IL-10 Rb	Q08334	rectum	combined	1	0	1.05825	0.949329	1.17966	0.306965	0.808985
DUSP13	Q6B8I1	rectum	combined	1	0	0.931688	0.813416	1.06716	0.306993	0.808985
GFRa-3	O60609	rectum	combined	1	0	0.935997	0.824433	1.06266	0.307038	0.808985
CK2-A2:B	P19784	rectum	combined	1	0	0.93406	0.819406	1.06476	0.307303	0.808985
TECTB	Q96PL2	rectum	combined	1	0	0.922306	0.789657	1.07724	0.307317	0.808985
SNAPN	O95295	rectum	combined	1	0	0.943375	0.843478	1.0551	0.307388	0.808999
KLHL2	O95198	rectum	combined	1	0	0.931001	0.81149	1.06811	0.307763	0.809298
FGF-16	O43320	rectum	combined	1	0	0.93349	0.817834	1.0655	0.307807	0.809364
Stanniocalcin-1	P52823	rectum	combined	1	0	1.0723	0.93764	1.22631	0.307937	0.809476
PPM1G	O15355	rectum	combined	1	0	1.06433	0.944101	1.19986	0.308015	0.809476
FCG2B	P31994	rectum	combined	1	0	0.939853	0.834176	1.05892	0.308068	0.809476
OSTF1	Q92882	rectum	combined	1	0	0.940466	0.835718	1.05834	0.308309	0.809478
PELI2	Q9HAT8	rectum	combined	1	0	0.925371	0.797088	1.0743	0.308355	0.80951
ARF4	P18085	rectum	combined	1	0	0.916101	0.77394	1.08437	0.308448	0.809567
SMAD2	Q15796	rectum	combined	1	0	0.901768	0.739008	1.10037	0.30862	0.8096
SIA4B	Q16842	rectum	combined	1	0	0.919459	0.782168	1.08085	0.308819	0.809819
APEL	Q9ULZ1	rectum	combined	1	0	1.05812	0.949012	1.17978	0.308926	0.809926
MICA	Q29983	rectum	combined	1	0	1.06629	0.942231	1.20669	0.309105	0.809926
KBP	Q96EK5	rectum	combined	1	0	0.899693	0.733873	1.10298	0.309178	0.809968
KIAP	Q96CA5	rectum	combined	1	0	0.925051	0.796056	1.07495	0.309282	0.810032
F16P1	P09467	rectum	combined	1	0	1.06359	0.944386	1.19784	0.309394	0.810109
QOR	Q08257	rectum	combined	1	0	1.06069	0.946765	1.18832	0.309471	0.810109
EURL	Q9NYK6	rectum	combined	1	0	0.930073	0.808728	1.06962	0.309474	0.810109
Macrophage scavenger receptor:ECD	P21757	rectum	combined	1	0	0.94126	0.837547	1.05782	0.309476	0.810109
Integrin a6	P23229	rectum	combined	1	0	0.93636	0.824796	1.06301	0.309689	0.81018
Lactoferrin	P02788	rectum	combined	1	0	0.9328	0.815587	1.06686	0.309938	0.810217
sRAGE	Q15109	rectum	combined	1	0	1.06807	0.94054	1.21289	0.310082	0.810217
DUS16	Q9BY84	rectum	combined	1	0	1.05127	0.954503	1.15785	0.31018	0.810217
FA92A	A1XBS5	rectum	combined	1	0	0.93339	0.817045	1.0663	0.31018	0.810217
ASIC4	Q96FT7	rectum	combined	1	0	0.94366	0.843672	1.0555	0.310215	0.810217
LRP6	O75581	rectum	combined	1	0	1.06162	0.945734	1.19171	0.310609	0.810381
Prekallikrein	P03952	rectum	combined	1	0	1.07256	0.936726	1.22809	0.310644	0.810398
CAMK1D	Q8IU85	rectum	combined	1	0	1.05562	0.950717	1.17209	0.310797	0.810577
C1QR1	Q9NPY3	rectum	combined	1	0	0.940728	0.835878	1.05873	0.310864	0.810721
Granzyme H	P20718	rectum	combined	1	0	0.931952	0.81311	1.06816	0.311278	0.811228
XLRS1	O15537	rectum	combined	1	0	1.05802	0.948571	1.1801	0.311386	0.811291
Mannose-binding lectin	P49257	rectum	combined	1	0	1.06862	0.939738	1.21517	0.311497	0.81135
OCAD1	Q9NX40	rectum	combined	1	0	1.05689	0.949488	1.17645	0.311541	0.81135
MBD4	O95243	rectum	combined	1	0	1.05236	0.953319	1.16168	0.311552	0.81135
HSPB3	Q12988	rectum	combined	1	0	1.0572	0.949226	1.17746	0.311558	0.81135
EF-1-alpha-1	P68104	rectum	combined	1	0	0.903162	0.741457	1.10013	0.311598	0.811359
ARF1	P84077	rectum	combined	1	0	1.05767	0.948795	1.17903	0.311742	0.811494
SYSM	Q9NP81	rectum	combined	1	0	0.903192	0.741477	1.10018	0.311765	0.811494
vWF	P04275	rectum	combined	1	0	0.935808	0.822912	1.06419	0.311802	0.811494
PD-L2	Q9BQ51	rectum	combined	1	0	0.936335	0.824251	1.06366	0.31191	0.811554
TIAM1	Q13009	rectum	combined	1	0	1.05695	0.949326	1.17677	0.312092	0.811732
EDEM2	Q9BV94	rectum	combined	1	0	0.942071	0.83907	1.05772	0.312428	0.811806
GKN2	Q86XP6	rectum	combined	1	0	0.935854	0.82286	1.06436	0.312577	0.811806
DLL3	Q9NYJ7	rectum	combined	1	0	1.07066	0.937767	1.22239	0.312619	0.811806
sLRP1:CD	Q07954	rectum	combined	1	0	1.06002	0.946589	1.18704	0.312798	0.811806
DPH7	Q9BTV6	rectum	combined	1	0	1.08437	0.926513	1.26911	0.312943	0.811806
HAUS1	Q96CS2	rectum	combined	1	0	0.920352	0.783273	1.08142	0.313123	0.811806
calgranulin B	P06702	rectum	combined	1	0	0.92974	0.807018	1.07112	0.313144	0.811806
CKAP2	Q8WWK9	rectum	combined	1	0	1.06835	0.939524	1.21484	0.313238	0.811806
EIF2A	Q9BY44	rectum	combined	1	0	0.925191	0.795376	1.07619	0.313448	0.811856
MPZL1	O95297	rectum	combined	1	0	0.933833	0.817403	1.06685	0.313657	0.812017
SLIK6	Q9H5Y7	rectum	combined	1	0	0.932958	0.815105	1.06785	0.313854	0.812017
GLP1R:CD	P43220	rectum	combined	1	0	1.04523	0.958989	1.13924	0.313986	0.812017
SYJ2B	P57105	rectum	combined	1	0	0.930027	0.80754	1.07109	0.314038	0.812071
IGFBP-3	P17936	rectum	combined	1	0	1.07207	0.936236	1.22761	0.314052	0.812087
LDOC1	O95751	rectum	combined	1	0	0.928963	0.80473	1.07237	0.314416	0.81229
ELAV1	Q15717	rectum	combined	1	0	0.925518	0.795927	1.07621	0.314565	0.812335
SEM4F	O95754	rectum	combined	1	0	1.05453	0.950837	1.16954	0.314701	0.812409
MMP-7	P09237	rectum	combined	1	0	0.923005	0.789529	1.07905	0.314726	0.812409
Holo-TC II	P20062	rectum	combined	1	0	0.941118	0.836088	1.05934	0.314825	0.812409
GALK1	P51570	rectum	combined	1	0	0.910408	0.758113	1.0933	0.314923	0.812409
CYTF	O76096	rectum	combined	1	0	0.938969	0.830437	1.06168	0.314974	0.812409
TMA16	Q96EY4	rectum	combined	1	0	0.944124	0.843936	1.0562	0.315097	0.812531
Kallistatin	P29622	rectum	combined	1	0	1.06981	0.937822	1.22038	0.315163	0.812569
SLIK1	Q96PX8	rectum	combined	1	0	1.07536	0.933157	1.23923	0.315385	0.812746
F264	Q16877	rectum	combined	1	0	0.943854	0.843156	1.05658	0.315454	0.812818
HERC4	Q5GLZ8	rectum	combined	1	0	1.05188	0.952952	1.16107	0.315538	0.812847
ACBP	P07108	rectum	combined	1	0	0.907744	0.751391	1.09663	0.315582	0.812871
CG045	Q8WWF3	rectum	combined	1	0	0.907593	0.751007	1.09683	0.315643	0.812878
GOLM1	Q8NBJ4	rectum	combined	1	0	1.0628	0.943525	1.19716	0.315937	0.812922
C3b	P01024	rectum	combined	1	0	1.08913	0.921687	1.28699	0.316122	0.813008
BMP-7	P18075	rectum	combined	1	0	1.05991	0.945908	1.18765	0.316273	0.813008
Coagulation Factor Xa	P00742	rectum	combined	1	0	1.07196	0.935738	1.22802	0.316284	0.813008
MTCP1	P56278	rectum	combined	1	0	0.938113	0.827887	1.06302	0.316471	0.813008
BAIP2	Q9UQB8	rectum	combined	1	0	1.05744	0.947964	1.17955	0.316537	0.813008
TPSNR	Q9BX59	rectum	combined	1	0	1.06378	0.942468	1.20071	0.316904	0.813225
Trypsin	P07477	rectum	combined	1	0	1.05854	0.946919	1.18333	0.316991	0.813282
TIM13	Q9Y5L4	rectum	combined	1	0	1.06072	0.945041	1.19057	0.31704	0.813302
BiP	P11021	rectum	combined	1	0	1.07902	0.929631	1.25241	0.317179	0.813503
L-VEGF165	P15692	rectum	combined	1	0	1.05698	0.94821	1.17823	0.317222	0.813565
TFP11	Q9UBB9	rectum	combined	1	0	1.06125	0.944542	1.19238	0.317254	0.813585
AMNLS	Q9BXJ7	rectum	combined	1	0	1.05765	0.947611	1.18047	0.317322	0.813615
HMG-1	P09429	rectum	combined	1	0	0.926584	0.797914	1.076	0.317491	0.813617
ID-1	P41134	rectum	combined	1	0	0.931895	0.811466	1.0702	0.317768	0.813893
SYT12	Q8IV01	rectum	combined	1	0	0.929898	0.806319	1.07242	0.317796	0.813899
DYRK2	Q92630	rectum	combined	1	0	1.04791	0.955975	1.14868	0.317857	0.813934
Cathepsin H	P09668	rectum	combined	1	0	0.933784	0.816325	1.06814	0.317869	0.813934
COLEC12	Q5KU26	rectum	combined	1	0	1.07168	0.935527	1.22764	0.317998	0.813934
Thyroglobulin	P01266	rectum	combined	1	0	0.945835	0.847885	1.0551	0.318097	0.813934
annexin II	P07355	rectum	combined	1	0	0.93285	0.813856	1.06924	0.318105	0.813934
DOC2B	Q14184	rectum	combined	1	0	0.937437	0.825766	1.06421	0.318126	0.813934
Aldose reductase	P15121	rectum	combined	1	0	1.09646	0.915102	1.31376	0.318168	0.813934
ULBP-1	Q9BZM6	rectum	combined	1	0	0.933252	0.814876	1.06882	0.318181	0.813936
TANK	Q92844	rectum	combined	1	0	0.90696	0.748698	1.09868	0.318217	0.813955
BSP	P21815	rectum	combined	1	0	1.08107	0.927623	1.2599	0.31826	0.813959
Desmocollin-1	Q08554	rectum	combined	1	0	1.05114	0.953046	1.15933	0.318365	0.814057
MDC	O00626	rectum	combined	1	0	1.07988	0.928564	1.25585	0.318421	0.814057
kallikrein 13	Q9UKR3	rectum	combined	1	0	1.04973	0.954249	1.15475	0.318555	0.814057
Factor D	P00746	rectum	combined	1	0	1.083	0.925925	1.26672	0.318609	0.81409
Eotaxin	P51671	rectum	combined	1	0	1.06768	0.938718	1.21437	0.318702	0.814182
LIPP	P16233	rectum	combined	1	0	0.941856	0.837216	1.05957	0.318797	0.814258
NEUL1	O76050	rectum	combined	1	0	1.04605	0.957437	1.14287	0.318817	0.814258
CRP	P02741	rectum	combined	1	0	1.06345	0.94228	1.20021	0.318885	0.814258
TBCE	Q15813	rectum	combined	1	0	0.906359	0.747028	1.09967	0.318892	0.814258
S100A14	Q9HCY8	rectum	combined	1	0	0.935011	0.819277	1.0671	0.318902	0.814258
Leptin	P41159	rectum	combined	1	0	1.08587	0.923389	1.27694	0.319171	0.814544
PHLP	Q13371	rectum	combined	1	0	0.920134	0.781099	1.08392	0.319311	0.814544
TWSG1	Q9GZX9	rectum	combined	1	0	0.942361	0.838402	1.05921	0.319524	0.814544
TrATPase	P13686	rectum	combined	1	0	1.07322	0.933776	1.23349	0.319687	0.81468
PSME2	Q9UL46	rectum	combined	1	0	1.08422	0.924546	1.27147	0.319837	0.814729
DHYS	P49366	rectum	combined	1	0	0.940796	0.834203	1.06101	0.319865	0.814729
CD8A	P01732	rectum	combined	1	0	1.06539	0.940363	1.20704	0.319966	0.814786
MO2R2	Q6Q8B3	rectum	combined	1	0	1.05507	0.949253	1.17268	0.320158	0.814925
PEDF	P36955	rectum	combined	1	0	1.06867	0.937464	1.21823	0.320362	0.814925
CBLC	Q9ULV8	rectum	combined	1	0	1.05654	0.947913	1.17762	0.320404	0.814925
NUPL	P52594	rectum	combined	1	0	0.907571	0.74952	1.09895	0.320495	0.814925
Properdin	P27918	rectum	combined	1	0	0.952413	0.865065	1.04858	0.320505	0.814925
TCPH	Q99832	rectum	combined	1	0	1.07206	0.934507	1.22985	0.320645	0.814983
S100A14	Q9HCY8	rectum	combined	1	0	0.921235	0.783477	1.08322	0.320845	0.8151
MBNL1	Q9NR56	rectum	combined	1	0	0.905949	0.745425	1.10104	0.32089	0.815116
ERVV1	B6SEH8	rectum	combined	1	0	0.933255	0.814225	1.06969	0.321067	0.815118
TCP10	Q12799	rectum	combined	1	0	0.936688	0.823144	1.06589	0.321175	0.815153
Glycodelin	P09466	rectum	combined	1	0	1.04674	0.956404	1.14561	0.32121	0.815169
AP2B1	P63010	rectum	combined	1	0	0.895072	0.718976	1.1143	0.321332	0.815194
ING4	Q9UNL4	rectum	combined	1	0	1.05281	0.950976	1.16555	0.321444	0.815247
OXSM	Q9NWU1	rectum	combined	1	0	0.914915	0.767387	1.0908	0.321599	0.815329
EPHB2	P29323	rectum	combined	1	0	0.914875	0.767193	1.09098	0.321935	0.815524
NEGR1	Q7Z3B1	rectum	combined	1	0	0.934319	0.816736	1.06883	0.322183	0.815617
CR032	Q8TCD1	rectum	combined	1	0	0.93818	0.826725	1.06466	0.322682	0.815617
CNBP1	Q9NSA3	rectum	combined	1	0	0.936365	0.821953	1.0667	0.322747	0.815617
IL-6	P05231	rectum	combined	1	0	0.942304	0.837594	1.0601	0.322756	0.815617
DEPP	Q9NTK1	rectum	combined	1	0	1.06438	0.940539	1.20452	0.322861	0.815617
TSG-6	P98066	rectum	combined	1	0	0.931549	0.809337	1.07221	0.323049	0.81564
NCAM-L1	P32004	rectum	combined	1	0	1.07515	0.931195	1.24135	0.323172	0.815761
OIT3	Q8WWZ8	rectum	combined	1	0	0.936243	0.821483	1.06704	0.323429	0.815892
Cathepsin B	P07858	rectum	combined	1	0	1.06024	0.943989	1.1908	0.323553	0.815914
KI3S1	Q14943	rectum	combined	1	0	0.927243	0.798081	1.07731	0.323642	0.815964
HNMT	P50135	rectum	combined	1	0	0.947239	0.850572	1.05489	0.323664	0.815964
IF4A1	P60842	rectum	combined	1	0	1.10526	0.906013	1.34832	0.323752	0.815984
OLR1	P78380	rectum	combined	1	0	0.930069	0.805269	1.07421	0.324049	0.816247
REG3G	Q6UW15	rectum	combined	1	0	1.04591	0.956626	1.14352	0.324171	0.816289
SGTB	Q96EQ0	rectum	combined	1	0	0.940042	0.831289	1.06302	0.324297	0.816301
EFNB1	P98172	rectum	combined	1	0	0.93734	0.824163	1.06606	0.324323	0.816301
Keratin 19	P08727	rectum	combined	1	0	1.04604	0.956457	1.144	0.324465	0.816308
MRAP2	Q96G30	rectum	combined	1	0	0.921305	0.782636	1.08454	0.324715	0.816374
DESI1	Q6ICB0	rectum	combined	1	0	1.05173	0.951287	1.16277	0.324716	0.816374
F173A	Q9BQD7	rectum	combined	1	0	0.930079	0.805012	1.07458	0.325227	0.816479
SHPS1	P78324	rectum	combined	1	0	1.04807	0.954453	1.15087	0.325381	0.816479
KLHL3	Q9UH77	rectum	combined	1	0	0.899167	0.727487	1.11136	0.325498	0.816479
KS6B1	P23443	rectum	combined	1	0	0.910145	0.754379	1.09807	0.325566	0.816479
GGPPS	O95749	rectum	combined	1	0	0.915363	0.767339	1.09194	0.32579	0.816678
Coagulation Factor X	P00742	rectum	combined	1	0	1.06744	0.937137	1.21586	0.32585	0.816678
PPA6	Q9NPH0	rectum	combined	1	0	1.06584	0.938479	1.21049	0.326068	0.816678
PP2A, subunit B	Q06190	rectum	combined	1	0	0.94025	0.831442	1.0633	0.326171	0.816791
CE112	Q8N8E3	rectum	combined	1	0	0.931486	0.80834	1.07339	0.326585	0.817088
GPNMB:ECD	Q14956	rectum	combined	1	0	1.07302	0.932072	1.23528	0.326639	0.817141
MINA	Q8IUF8	rectum	combined	1	0	0.926444	0.795211	1.07933	0.326911	0.817333
C1s	P09871	rectum	combined	1	0	0.944476	0.842539	1.05875	0.326931	0.817333
NCF4	Q15080	rectum	combined	1	0	1.05776	0.945424	1.18343	0.326977	0.817333
FAK2:FERM	Q14289	rectum	combined	1	0	0.895268	0.717595	1.11693	0.326994	0.817333
GABR2:CD	O75899	rectum	combined	1	0	0.939598	0.829525	1.06428	0.327068	0.817443
Tristetraproline	P26651	rectum	combined	1	0	0.930177	0.804812	1.07507	0.327111	0.817443
SDCB2	Q9H190	rectum	combined	1	0	0.929165	0.802178	1.07626	0.32716	0.81745
ARL11	Q969Q4	rectum	combined	1	0	0.92859	0.800684	1.07693	0.32718	0.81745
SOCS-3	O14543	rectum	combined	1	0	0.940359	0.831517	1.06345	0.327182	0.81745
LRC3B	Q96PB8	rectum	combined	1	0	0.940212	0.831097	1.06365	0.327332	0.81745
ANKR1	Q15327	rectum	combined	1	0	1.05123	0.951209	1.16177	0.32738	0.81745
Tenascin		rectum	combined	1	0	0.938143	0.825569	1.06607	0.327562	0.817528
ABP1	P19801	rectum	combined	1	0	0.933519	0.81339	1.07139	0.327671	0.817554
IGDC3:ECD	Q8IVU1	rectum	combined	1	0	0.920264	0.779163	1.08692	0.327825	0.817554
SESQ2	Q6ICB4	rectum	combined	1	0	1.05775	0.945237	1.18366	0.327848	0.817554
PESC	O00541	rectum	combined	1	0	0.94093	0.832838	1.06305	0.328116	0.817554
Sialoadhesin	Q9BZZ2	rectum	combined	1	0	1.05164	0.950666	1.16334	0.328264	0.817554
LST1	O00453	rectum	combined	1	0	0.921566	0.782312	1.08561	0.328449	0.817554
WSCD2	Q2TBF2	rectum	combined	1	0	0.921836	0.782965	1.08534	0.328587	0.817554
CT451	Q5HYN5	rectum	combined	1	0	0.94573	0.845541	1.05779	0.328759	0.817554
Vti1-rp1	Q9UEU0	rectum	combined	1	0	0.901912	0.733123	1.10956	0.328793	0.817554
ACHB3	Q05901	rectum	combined	1	0	1.05448	0.947978	1.17294	0.32882	0.817554
Factor D	P00746	rectum	combined	1	0	0.935451	0.818122	1.06961	0.329138	0.817569
SPI2	O75830	rectum	combined	1	0	0.930353	0.804686	1.07564	0.32953	0.817667
B3GN4	Q9C0J1	rectum	combined	1	0	1.05723	0.945294	1.18243	0.329713	0.817693
BCL6	P41182	rectum	combined	1	0	0.933877	0.813816	1.07165	0.329873	0.817803
CATO	P43234	rectum	combined	1	0	0.927544	0.797266	1.07911	0.330049	0.81796
MIG	Q07325	rectum	combined	1	0	0.911896	0.757395	1.09791	0.330182	0.818074
NSEP1	P67809	rectum	combined	1	0	1.0731	0.930946	1.23695	0.330534	0.818426
TRAF1	Q13077	rectum	combined	1	0	1.06031	0.942293	1.1931	0.33072	0.818518
RFC4	P35249	rectum	combined	1	0	1.04555	0.955787	1.14374	0.330762	0.818518
NDUA5	Q16718	rectum	combined	1	0	0.93077	0.805424	1.07562	0.330982	0.818563
TAFI	Q96IY4	rectum	combined	1	0	1.06265	0.940107	1.20117	0.331038	0.818665
CAN2	P17655	rectum	combined	1	0	1.05143	0.950296	1.16332	0.331105	0.818682
IFIH1	Q9BYX4	rectum	combined	1	0	0.919991	0.777529	1.08856	0.331312	0.818767
Cadherin E	P12830	rectum	combined	1	0	1.08234	0.922493	1.26989	0.33181	0.819128
AMPH	P49418	rectum	combined	1	0	1.04467	0.956416	1.14108	0.331814	0.819128
SHAN3	Q9BYB0	rectum	combined	1	0	0.91625	0.767883	1.09328	0.33183	0.819128
SYT8	Q8NBV8	rectum	combined	1	0	1.05786	0.944243	1.18515	0.331894	0.819128
PAR16	Q8N5Y8	rectum	combined	1	0	1.05505	0.9468	1.17567	0.331955	0.819128
BEX5	Q5H9J7	rectum	combined	1	0	0.942395	0.835917	1.06244	0.332094	0.819128
IL-9	P15248	rectum	combined	1	0	0.897988	0.722456	1.11617	0.332241	0.819128
TIG2	Q99969	rectum	combined	1	0	1.06621	0.936604	1.21376	0.332282	0.819128
DLG2	Q15700	rectum	combined	1	0	0.905669	0.741275	1.10652	0.332288	0.819128
ELF5	Q9UKW6	rectum	combined	1	0	1.06521	0.937459	1.21037	0.332464	0.819189
TINAL	Q9GZM7	rectum	combined	1	0	0.932471	0.809509	1.07411	0.332518	0.819193
Notch 1	P46531	rectum	combined	1	0	0.925382	0.790992	1.08261	0.332743	0.819295
DCNL1	Q96GG9	rectum	combined	1	0	1.05542	0.946276	1.17716	0.33279	0.819295
BATF	Q16520	rectum	combined	1	0	0.938862	0.826311	1.06674	0.332897	0.81935
NCK2	O43639	rectum	combined	1	0	0.912212	0.757381	1.09869	0.332952	0.81935
NHEJ1	Q9H9Q4	rectum	combined	1	0	1.05721	0.944547	1.18332	0.333203	0.819523
EPHA7	Q15375	rectum	combined	1	0	0.913352	0.760129	1.09746	0.33336	0.819688
RIR2B	Q7LG56	rectum	combined	1	0	0.912793	0.758616	1.09831	0.333734	0.819728
ALAT2	Q8TD30	rectum	combined	1	0	0.943487	0.838447	1.06169	0.334056	0.819795
CTRL	P40313	rectum	combined	1	0	0.937669	0.822869	1.06848	0.334117	0.819795
RAB21	Q9UL25	rectum	combined	1	0	0.909313	0.749765	1.10281	0.334156	0.819851
CDY1	Q9Y6F8	rectum	combined	1	0	0.936213	0.818951	1.07027	0.334359	0.819936
DB119	Q8N690	rectum	combined	1	0	0.932565	0.809277	1.07464	0.334535	0.819984
CAND1	Q86VP6	rectum	combined	1	0	1.0928	0.912561	1.30865	0.334539	0.819984
MAT2B	Q9NZL9	rectum	combined	1	0	0.926126	0.792448	1.08235	0.334574	0.819984
NDP kinase B	P22392	rectum	combined	1	0	0.911818	0.755908	1.09989	0.334611	0.820002
Albumin	P02768	rectum	combined	1	0	0.942851	0.836575	1.06263	0.334828	0.820058
HEMK2	Q9Y5N5	rectum	combined	1	0	0.916004	0.766294	1.09496	0.335253	0.820437
IL-1Ra	P18510	rectum	combined	1	0	0.934956	0.815384	1.07206	0.335396	0.820607
MECP2	P51608	rectum	combined	1	0	0.942837	0.836415	1.0628	0.33542	0.820607
Acid ceramidase	Q13510	rectum	combined	1	0	0.911523	0.754907	1.10063	0.335494	0.820676
SLUG	O43623	rectum	combined	1	0	1.06048	0.940973	1.19517	0.335729	0.820781
PLOD2	O00469	rectum	combined	1	0	0.936982	0.820664	1.06979	0.33581	0.820781
THTR	Q16762	rectum	combined	1	0	1.06341	0.938214	1.20531	0.336051	0.820806
ARL2	P36404	rectum	combined	1	0	1.05757	0.943532	1.18539	0.336295	0.820811
ML12B	O14950	rectum	combined	1	0	0.911398	0.754353	1.10114	0.336302	0.820811
FKB14	Q9NWM8	rectum	combined	1	0	0.925873	0.791321	1.0833	0.336413	0.820811
CK087	Q6NUJ2	rectum	combined	1	0	1.04838	0.952087	1.15441	0.336494	0.820811
GCNT4	Q9P109	rectum	combined	1	0	1.05889	0.942247	1.18996	0.336594	0.820811
LRCH4: LRR5	O75427	rectum	combined	1	0	0.944898	0.841681	1.06077	0.336881	0.820811
Myosin light polypeptide 6	P60660	rectum	combined	1	0	0.914322	0.761539	1.09776	0.336966	0.820811
UB2D2	P62837	rectum	combined	1	0	1.07569	0.926801	1.2485	0.337102	0.820811
DJC18	Q9H819	rectum	combined	1	0	1.06901	0.932795	1.22511	0.337276	0.820811
UTS2B	Q765I0	rectum	combined	1	0	0.923318	0.784426	1.0868	0.337458	0.820811
DUS6	Q16828	rectum	combined	1	0	1.05509	0.945582	1.17728	0.337487	0.820811
UBP30	Q70CQ3	rectum	combined	1	0	1.05056	0.949772	1.16205	0.337796	0.820811
CHST6	Q9GZX3	rectum	combined	1	0	1.05196	0.948419	1.16681	0.337948	0.820811
PITX3	O75364	rectum	combined	1	0	1.0475	0.952602	1.15185	0.338171	0.820811
FRIH	P02794	rectum	combined	1	0	0.945492	0.843	1.06044	0.338341	0.820811
RACK1	P63244	rectum	combined	1	0	0.918824	0.772612	1.09271	0.338375	0.820811
DcR3	O95407	rectum	combined	1	0	0.947071	0.847287	1.05861	0.338398	0.820811
P5I13	Q8NBR0	rectum	combined	1	0	1.08067	0.921945	1.26673	0.338439	0.820811
UBP1/WDR48 Complex	O94782	rectum	combined	1	0	0.943843	0.838455	1.06248	0.338696	0.820811
14-3-3 protein gamma	P61981	rectum	combined	1	0	0.910765	0.752038	1.10299	0.338737	0.820811
ACSA	Q9NR19	rectum	combined	1	0	1.05092	0.949238	1.16349	0.338775	0.820811
Cadherin-11:ECD	P55287	rectum	combined	1	0	0.94395	0.838699	1.06241	0.338921	0.820811
ghrelin	Q9UBU3	rectum	combined	1	0	1.05732	0.943177	1.18527	0.338943	0.820811
RPAIN	Q86UA6	rectum	combined	1	0	0.949452	0.853688	1.05596	0.338956	0.820811
UNC5B	Q8IZJ1	rectum	combined	1	0	1.07528	0.926454	1.248	0.339628	0.820811
PYRG1	P17812	rectum	combined	1	0	0.909169	0.747706	1.1055	0.339799	0.820811
PICK1	Q9NRD5	rectum	combined	1	0	1.0553	0.944884	1.17861	0.339816	0.820811
ADH1G	P00326	rectum	combined	1	0	1.05943	0.940989	1.19279	0.33986	0.820811
PPIP1	O43586	rectum	combined	1	0	0.940898	0.830145	1.06643	0.340373	0.820811
GPDA	P21695	rectum	combined	1	0	1.0629	0.937615	1.20492	0.340453	0.820811
OBF1	Q16633	rectum	combined	1	0	0.903862	0.734249	1.11266	0.340472	0.820811
PPBN	P10696	rectum	combined	1	0	0.938136	0.822625	1.06987	0.340799	0.820834
PURA1	Q8N142	rectum	combined	1	0	1.05362	0.946237	1.17319	0.340912	0.820834
PRP6:region 2	O94906	rectum	combined	1	0	1.05114	0.948595	1.16476	0.340956	0.820834
ADAM7	Q9H2U9	rectum	combined	1	0	0.93916	0.825242	1.0688	0.341399	0.821073
ATTY	P17735	rectum	combined	1	0	0.933455	0.809989	1.07574	0.341439	0.821073
ICA69	Q05084	rectum	combined	1	0	0.946649	0.845534	1.05986	0.341449	0.821073
NPM1	P06748	rectum	combined	1	0	0.943732	0.837535	1.0634	0.341703	0.821081
MSRA	Q9UJ68	rectum	combined	1	0	0.944609	0.839903	1.06237	0.341779	0.821081
AL1A2	O94788	rectum	combined	1	0	1.05957	0.940353	1.1939	0.342043	0.821141
AHSP	Q9NZD4	rectum	combined	1	0	1.06025	0.939695	1.19627	0.342121	0.821174
4EBP3	O60516	rectum	combined	1	0	1.05138	0.94806	1.16595	0.342455	0.821484
TFAR19	O14737	rectum	combined	1	0	1.08473	0.917001	1.28315	0.342624	0.821594
GSTT2	P0CG30	rectum	combined	1	0	0.935198	0.814311	1.07403	0.342786	0.821783
SNF8	Q96H20	rectum	combined	1	0	1.05209	0.947196	1.1686	0.343343	0.821868
LTB4DH	Q14914	rectum	combined	1	0	0.938945	0.824233	1.06962	0.343343	0.821868
CA043	Q9BWL3	rectum	combined	1	0	1.04816	0.950954	1.15531	0.343518	0.821868
TEAD4	Q15561	rectum	combined	1	0	1.05154	0.947669	1.16681	0.34359	0.821868
RPAC1	O15160	rectum	combined	1	0	1.06317	0.936576	1.20688	0.343635	0.821868
HYAL4	Q2M3T9	rectum	combined	1	0	0.939453	0.825492	1.06915	0.343841	0.821868
annexin VI	P08133	rectum	combined	1	0	0.921652	0.778377	1.0913	0.343926	0.821868
GST A1-1	P08263	rectum	combined	1	0	1.05745	0.941892	1.18719	0.344108	0.821868
NF2L2	Q16236	rectum	combined	1	0	0.936073	0.816337	1.07337	0.34414	0.821868
SLAF6	Q96DU3	rectum	combined	1	0	1.05259	0.946441	1.17065	0.34464	0.821976
TRUA	Q9Y606	rectum	combined	1	0	0.934648	0.812401	1.07529	0.344665	0.821976
FLRT1	Q9NZU1	rectum	combined	1	0	1.06709	0.932616	1.22095	0.344726	0.822021
EF2K	O00418	rectum	combined	1	0	0.933636	0.809629	1.07664	0.344963	0.822062
CELF2	O95319	rectum	combined	1	0	0.93234	0.806142	1.07829	0.345105	0.822062
NAL10	Q86W26	rectum	combined	1	0	0.9411	0.829657	1.06751	0.345164	0.822062
MFNG	O00587	rectum	combined	1	0	1.05742	0.941669	1.1874	0.345226	0.822096
PK3CG	P48736	rectum	combined	1	0	0.938314	0.822057	1.07101	0.345465	0.822295
4-1BB ligand	P41273	rectum	combined	1	0	1.04942	0.94931	1.16009	0.345672	0.822446
RIPK2	O43353	rectum	combined	1	0	1.04501	0.953628	1.14514	0.345712	0.822495
TXTP	P53007	rectum	combined	1	0	0.930905	0.802173	1.0803	0.345752	0.822516
GULP1	Q9UBP9	rectum	combined	1	0	1.06873	0.930804	1.22709	0.345758	0.822516
C4b	P0C0L4	rectum	combined	1	0	1.06181	0.93734	1.2028	0.345812	0.822516
FBX48	Q5FWF7	rectum	combined	1	0	0.926151	0.789497	1.08646	0.346253	0.822629
BRD2	P25440	rectum	combined	1	0	0.932901	0.80735	1.07798	0.346284	0.822629
Ezrin	P15311	rectum	combined	1	0	0.911406	0.751313	1.10561	0.346571	0.822635
Cathepsin B	P07858	rectum	combined	1	0	0.942277	0.832399	1.06666	0.347282	0.823339
HEPH	Q9BQS7	rectum	combined	1	0	1.0502	0.948224	1.16314	0.347302	0.823339
CRLD2	Q9H0B8	rectum	combined	1	0	1.07362	0.925787	1.24505	0.347328	0.823339
WBP2	Q969T9	rectum	combined	1	0	0.94075	0.828112	1.06871	0.347886	0.823532
CB032	Q96F85	rectum	combined	1	0	1.06843	0.930498	1.22681	0.347961	0.823532
PCDB7	Q9Y5E2	rectum	combined	1	0	1.05911	0.939399	1.19408	0.348017	0.823532
UBD	O15205	rectum	combined	1	0	0.943734	0.836211	1.06508	0.348077	0.823532
ERP29	P30040	rectum	combined	1	0	1.07323	0.925903	1.24401	0.34819	0.823532
MP2K5	Q13163	rectum	combined	1	0	0.912886	0.754585	1.1044	0.348236	0.823532
LARGE	O95461	rectum	combined	1	0	0.933569	0.80863	1.07781	0.348372	0.823532
TSP2	P35442	rectum	combined	1	0	1.04867	0.949494	1.15822	0.348462	0.823532
FOXC2	Q99958	rectum	combined	1	0	0.951809	0.858436	1.05534	0.348475	0.823532
SYT2	Q8N9I0	rectum	combined	1	0	0.947145	0.845499	1.06101	0.348483	0.823532
COQ6	Q9Y2Z9	rectum	combined	1	0	1.05367	0.94458	1.17535	0.348509	0.823534
MANBA	O00462	rectum	combined	1	0	0.932768	0.80644	1.07889	0.348573	0.82355
TIRP	Q86XR7	rectum	combined	1	0	0.934422	0.810858	1.07682	0.348617	0.823602
ST1B1	O43704	rectum	combined	1	0	1.04732	0.9508	1.15363	0.348656	0.823661
EDC4	Q6P2E9	rectum	combined	1	0	1.06702	0.931562	1.22218	0.349012	0.82388
SLAF9	Q96A28	rectum	combined	1	0	0.927802	0.7931	1.08538	0.349129	0.823893
ARMC3	Q5W041	rectum	combined	1	0	1.05372	0.94434	1.17578	0.349359	0.823893
VAPA	Q9P0L0	rectum	combined	1	0	0.919103	0.770258	1.09671	0.34936	0.823893
DCPS	Q96C86	rectum	combined	1	0	1.05451	0.943574	1.17848	0.349362	0.823893
SPC25	Q9HBM1	rectum	combined	1	0	1.05745	0.940644	1.18876	0.349597	0.824041
PSA2	P25787	rectum	combined	1	0	0.928743	0.795437	1.08439	0.349736	0.824043
EphB6	O15197	rectum	combined	1	0	0.932674	0.8059	1.07939	0.349752	0.824043
NUCB1	Q02818	rectum	combined	1	0	1.06285	0.935359	1.20772	0.349804	0.824043
PTK6	Q13882	rectum	combined	1	0	0.92437	0.783828	1.09011	0.349996	0.824043
CDK8/cyclin C	P24863	rectum	combined	1	0	0.93729	0.818257	1.07364	0.35	0.824043
LASP-1	Q14847	rectum	combined	1	0	0.90968	0.745836	1.10952	0.350164	0.824043
SGK1	O00141	rectum	combined	1	0	1.04698	0.950826	1.15286	0.350274	0.824074
IGFL3	Q6UXB1	rectum	combined	1	0	0.945573	0.840721	1.0635	0.350682	0.824306
FMR1	Q06787	rectum	combined	1	0	0.893788	0.706011	1.13151	0.35073	0.824329
DLK1:ECD	P80370	rectum	combined	1	0	0.942134	0.831198	1.06788	0.351049	0.824347
IFNA4	P05014	rectum	combined	1	0	1.04839	0.949261	1.15788	0.351083	0.824347
IL-12 RB2	Q99665	rectum	combined	1	0	0.922526	0.778628	1.09302	0.351341	0.824347
NET4	Q9HB63	rectum	combined	1	0	1.06649	0.931446	1.22112	0.351387	0.824347
PACAP	Q8WU39	rectum	combined	1	0	0.907332	0.739461	1.11331	0.351525	0.824347
LYSM4	Q5XG99	rectum	combined	1	0	0.932381	0.804628	1.08042	0.351749	0.824392
CD81	P60033	rectum	combined	1	0	0.954377	0.864981	1.05301	0.352069	0.824432
SURF1	Q15526	rectum	combined	1	0	1.05869	0.938848	1.19383	0.35213	0.824432
Apo C-II	P02655	rectum	combined	1	0	0.940491	0.8264	1.07033	0.352457	0.824432
SPIN3	Q5JUX0	rectum	combined	1	0	1.04758	0.949785	1.15545	0.352566	0.824432
RS3A	P61247	rectum	combined	1	0	0.928326	0.793502	1.08606	0.352945	0.824589
ZWILC	Q9H900	rectum	combined	1	0	1.0609	0.936413	1.20193	0.353254	0.824821
CP2CJ	P33261	rectum	combined	1	0	0.943616	0.834768	1.06666	0.353373	0.824914
STX3	Q13277	rectum	combined	1	0	0.932069	0.803377	1.08138	0.353424	0.824946
MO4L1	Q9UBU8	rectum	combined	1	0	0.932911	0.805617	1.08032	0.353502	0.825008
RN128:region 1	Q8TEB7	rectum	combined	1	0	1.04214	0.95512	1.13708	0.353523	0.825008
CRGA	P11844	rectum	combined	1	0	1.04046	0.956807	1.13143	0.353668	0.825017
DCA12	Q5T6F0	rectum	combined	1	0	1.0546	0.94254	1.17997	0.353684	0.825017
IKK-beta	O14920	rectum	combined	1	0	0.921807	0.776018	1.09498	0.353963	0.82524
BT2A2	Q8WVV5	rectum	combined	1	0	0.933774	0.807794	1.0794	0.354099	0.825284
UBE2A	P49459	rectum	combined	1	0	1.05926	0.937789	1.19647	0.354221	0.825284
TELT	O15273	rectum	combined	1	0	0.944712	0.837564	1.06557	0.354448	0.82534
ROA1	P09651	rectum	combined	1	0	0.925718	0.78613	1.09009	0.354673	0.825506
PGRC2	O15173	rectum	combined	1	0	0.944572	0.837128	1.06581	0.354685	0.825514
IFN-g R1	P15260	rectum	combined	1	0	0.923404	0.77993	1.09327	0.355006	0.825673
SCCA2	P48594	rectum	combined	1	0	1.05149	0.945342	1.16956	0.355107	0.825694
MAGE-6	P43360	rectum	combined	1	0	0.94396	0.835312	1.06674	0.355283	0.825804
PSA	P07288	rectum	combined	1	0	1.0847	0.91294	1.28877	0.355296	0.825808
NUMBL	Q9Y6R0	rectum	combined	1	0	1.04392	0.952972	1.14355	0.355354	0.825866
TXND1	Q9H3N1	rectum	combined	1	0	0.946292	0.841708	1.06387	0.355576	0.826052
CN37	P09543	rectum	combined	1	0	0.912938	0.752491	1.1076	0.355653	0.826144
KLC3	Q6P597	rectum	combined	1	0	0.920797	0.77287	1.09704	0.355758	0.826227
FAM3B	P58499	rectum	combined	1	0	1.06376	0.932937	1.21294	0.3559	0.826227
POLH	Q9Y253	rectum	combined	1	0	1.05201	0.94462	1.1716	0.356058	0.826227
IL-16	Q14005	rectum	combined	1	0	0.930335	0.798011	1.0846	0.356274	0.826233
GBG11	P61952	rectum	combined	1	0	0.945495	0.839329	1.06509	0.356386	0.826357
NUD16	Q96DE0	rectum	combined	1	0	0.910771	0.746665	1.11094	0.356509	0.826379
RBM4	Q9BWF3	rectum	combined	1	0	0.919555	0.769358	1.09908	0.356679	0.826379
Lymphotactin	P47992	rectum	combined	1	0	1.03634	0.96052	1.11813	0.357166	0.826379
PP2AAA	P30153	rectum	combined	1	0	0.916604	0.761505	1.10329	0.357224	0.826379
Troponin I	P19429	rectum	combined	1	0	0.950065	0.851863	1.05959	0.357459	0.826379
RS4X	P62701	rectum	combined	1	0	0.928518	0.792818	1.08745	0.35756	0.826474
EMBP	P13727	rectum	combined	1	0	0.92391	0.780547	1.09361	0.357629	0.826476
Chk2	O96017	rectum	combined	1	0	0.940243	0.824513	1.07222	0.357853	0.826476
FA84A	Q96KN4	rectum	combined	1	0	0.946148	0.840832	1.06465	0.357876	0.826476
IGF-I	P05019	rectum	combined	1	0	0.947574	0.8448	1.06285	0.357918	0.826476
NEP1	Q92979	rectum	combined	1	0	0.931356	0.800325	1.08384	0.357965	0.826542
TSP3	P49746	rectum	combined	1	0	1.05814	0.937983	1.19369	0.358133	0.826628
CETN2	P41208	rectum	combined	1	0	1.05554	0.940575	1.18455	0.35827	0.826651
IL-19	Q9UHD0	rectum	combined	1	0	0.943519	0.833447	1.06813	0.358293	0.826673
JAM-A	Q9Y624	rectum	combined	1	0	0.920839	0.772233	1.09804	0.358402	0.826747
TGM3	Q08188	rectum	combined	1	0	1.05226	0.943808	1.17318	0.358667	0.826791
PHS	P61457	rectum	combined	1	0	1.05326	0.942785	1.17668	0.3587	0.826835
KCMB3	Q9NPA1	rectum	combined	1	0	0.932945	0.804421	1.082	0.358728	0.826835
GRL1A	P0CAP2	rectum	combined	1	0	0.924315	0.781228	1.09361	0.359061	0.827195
ZN696	Q9H7X3	rectum	combined	1	0	0.924496	0.781608	1.09351	0.359424	0.82724
Periostin	Q15063	rectum	combined	1	0	1.06245	0.933352	1.2094	0.359427	0.82724
GDF-3	Q9NR23	rectum	combined	1	0	0.934316	0.807947	1.08045	0.35949	0.82724
RPGP1	P47736	rectum	combined	1	0	1.0549	0.940932	1.18267	0.359545	0.82724
CNTP5	Q8WYK1	rectum	combined	1	0	0.940652	0.825235	1.07221	0.359648	0.827319
NC2B	Q01658	rectum	combined	1	0	0.924643	0.781812	1.09357	0.360103	0.827475
Afamin	P43652	rectum	combined	1	0	1.05565	0.939998	1.18554	0.360296	0.827493
CRBS	P22914	rectum	combined	1	0	1.06315	0.932373	1.21227	0.360509	0.827493
F16B1	Q5W0V3	rectum	combined	1	0	0.919454	0.767962	1.10083	0.360623	0.82752
TM190	Q8WZ59	rectum	combined	1	0	1.05291	0.942697	1.176	0.360767	0.827565
CYTD	P28325	rectum	combined	1	0	0.940684	0.825066	1.0725	0.360784	0.827565
Cardiotrophin-1	Q16619	rectum	combined	1	0	1.05234	0.943196	1.17411	0.361155	0.827686
RCAS1	O00559	rectum	combined	1	0	0.945204	0.837488	1.06677	0.361304	0.827686
CD6	P30203	rectum	combined	1	0	1.06461	0.930657	1.21785	0.361478	0.827686
HOME1	Q86YM7	rectum	combined	1	0	0.920583	0.770681	1.09964	0.361498	0.827686
RELT	Q969Z4	rectum	combined	1	0	1.05379	0.941627	1.1793	0.361541	0.827686
KAISO	Q86T24	rectum	combined	1	0	0.948129	0.845566	1.06313	0.36183	0.827722
Semaphorin 3E	O15041	rectum	combined	1	0	0.945951	0.839417	1.06601	0.362053	0.827722
HS71L	P34931	rectum	combined	1	0	1.04761	0.947898	1.15781	0.362075	0.827722
Hat1	O14929	rectum	combined	1	0	1.05268	0.942558	1.17567	0.362485	0.827892
TMM52	Q8NDY8	rectum	combined	1	0	0.946603	0.841114	1.06532	0.362662	0.827994
KIN17	O60870	rectum	combined	1	0	0.941058	0.825644	1.07261	0.36281	0.828095
IL-5 Ra	Q01344	rectum	combined	1	0	0.929174	0.793207	1.08845	0.362811	0.828095
VHL	P40337	rectum	combined	1	0	0.936443	0.812932	1.07872	0.362856	0.828095
TGF-b R II	P37173	rectum	combined	1	0	1.05053	0.944678	1.16824	0.362981	0.828124
RIP	Q13546	rectum	combined	1	0	1.05661	0.938406	1.1897	0.362987	0.828124
Arylsulfatase A	P15289	rectum	combined	1	0	0.953165	0.859532	1.057	0.363233	0.828176
ILF2	Q12905	rectum	combined	1	0	0.947366	0.843107	1.06452	0.363385	0.828176
RDH16	O75452	rectum	combined	1	0	1.04921	0.945933	1.16376	0.363562	0.828185
Collagen alpha-3(VI):BPTI/Kunitz inhibitor	P12111	rectum	combined	1	0	1.06277	0.931974	1.21193	0.363581	0.828204
EIF3G	O75821	rectum	combined	1	0	0.914335	0.753653	1.10927	0.36375	0.828303
STAU1	O95793	rectum	combined	1	0	1.06296	0.9317	1.2127	0.363917	0.828445
INDO	P14902	rectum	combined	1	0	0.938499	0.818323	1.07632	0.363931	0.828448
ARSK	Q6UWY0	rectum	combined	1	0	0.939099	0.819947	1.07557	0.364052	0.828457
Cyclophilin A	P62937	rectum	combined	1	0	0.912399	0.748505	1.11218	0.36414	0.828457
NKp30	O14931	rectum	combined	1	0	1.03269	0.963378	1.10699	0.364169	0.828457
Keratin-16	P08779	rectum	combined	1	0	0.943592	0.832354	1.0697	0.364291	0.828457
TRAIL R2	O14763	rectum	combined	1	0	1.04572	0.949443	1.15176	0.364313	0.828457
RELB	Q01201	rectum	combined	1	0	0.949088	0.847765	1.06252	0.364333	0.828457
NKp46	O76036	rectum	combined	1	0	0.941147	0.82548	1.07302	0.364636	0.828632
MTD2L	Q9H903	rectum	combined	1	0	0.925034	0.781573	1.09483	0.364782	0.828691
SOSSC	Q9NRY2	rectum	combined	1	0	0.937526	0.815365	1.07799	0.365112	0.829079
5-Lipoxygenase	P09917	rectum	combined	1	0	0.93226	0.800931	1.08512	0.365237	0.829104
MIA	Q16674	rectum	combined	1	0	0.939121	0.81972	1.07592	0.365302	0.829104
ATX10	Q9UBB4	rectum	combined	1	0	1.05921	0.935144	1.19973	0.365475	0.829149
PRGC1	Q9UBK2	rectum	combined	1	0	1.0501	0.944604	1.16738	0.365483	0.829149
MCF2L	O15068	rectum	combined	1	0	0.930126	0.795051	1.08815	0.365587	0.829215
IFN21	P01568	rectum	combined	1	0	0.939128	0.819667	1.076	0.36561	0.829215
GRID1	Q9ULK0	rectum	combined	1	0	0.934631	0.807296	1.08205	0.365642	0.829219
DHB7:CD	P56937	rectum	combined	1	0	0.92891	0.791744	1.08984	0.365664	0.829219
SRXN1	Q9BYN0	rectum	combined	1	0	1.05063	0.943989	1.16932	0.365756	0.829238
Complement receptor type 1	P17927	rectum	combined	1	0	0.943275	0.830997	1.07072	0.366448	0.829581
BAG-1	Q99933	rectum	combined	1	0	1.07185	0.921961	1.24611	0.366638	0.829709
RAB5C	P51148	rectum	combined	1	0	0.910953	0.743968	1.11542	0.366681	0.82978
RELN	P78509	rectum	combined	1	0	1.05776	0.936308	1.19496	0.366871	0.829828
SEPR	Q12884	rectum	combined	1	0	0.936078	0.810949	1.08051	0.366919	0.829828
PLXC1	O60486	rectum	combined	1	0	0.928574	0.790495	1.09077	0.366957	0.829828
MFN1	Q8IWA4	rectum	combined	1	0	0.940108	0.822048	1.07512	0.367042	0.829828
BIN1	O00499	rectum	combined	1	0	0.944871	0.835243	1.06889	0.367475	0.830216
XG	P55808	rectum	combined	1	0	0.943737	0.831987	1.0705	0.367831	0.830467
Beta-dystroglycan	Q14118	rectum	combined	1	0	1.05711	0.936618	1.1931	0.368392	0.830793
SHC1:SH2	P29353	rectum	combined	1	0	0.912986	0.748584	1.11349	0.368813	0.830817
RAB23	Q9ULC3	rectum	combined	1	0	0.930665	0.795667	1.08857	0.368844	0.830817
GCNL2	Q92830	rectum	combined	1	0	0.947104	0.841222	1.06631	0.368932	0.830817
TSEAR	Q8WU66	rectum	combined	1	0	0.941078	0.824279	1.07443	0.369082	0.830922
TNF-b	P01374	rectum	combined	1	0	0.93353	0.803382	1.08476	0.369246	0.831084
NOVA1	P51513	rectum	combined	1	0	0.933889	0.804361	1.08428	0.36927	0.831084
TEC	P42680	rectum	combined	1	0	0.925687	0.782089	1.09565	0.369271	0.831084
PKC-Z	Q05513	rectum	combined	1	0	0.935138	0.807751	1.08261	0.369424	0.831162
ZFY27:CD region 2	Q5T4F4	rectum	combined	1	0	0.926116	0.783152	1.09518	0.369607	0.831207
CUZD1	Q86UP6	rectum	combined	1	0	0.945123	0.835491	1.06914	0.369612	0.831207
INSL4	Q14641	rectum	combined	1	0	1.05103	0.942699	1.1718	0.369858	0.831467
KCNRG	Q8N5I3	rectum	combined	1	0	0.946683	0.839795	1.06718	0.370072	0.831502
Apo D	P05090	rectum	combined	1	0	0.937306	0.813554	1.07988	0.370153	0.831545
SG1D2	O95969	rectum	combined	1	0	0.920926	0.769051	1.10279	0.370334	0.831561
RELM-beta	Q9BQ08	rectum	combined	1	0	0.942761	0.828672	1.07256	0.370454	0.831663
BPI	P17213	rectum	combined	1	0	0.934804	0.806541	1.08346	0.370599	0.831844
RED	Q13123	rectum	combined	1	0	0.940226	0.821553	1.07604	0.370609	0.831844
a-Synuclein	P37840	rectum	combined	1	0	1.08219	0.910307	1.28653	0.37074	0.831862
CD37	P11049	rectum	combined	1	0	1.04734	0.946434	1.15901	0.370858	0.831862
TF2LY	Q8IUE0	rectum	combined	1	0	0.94266	0.828275	1.07284	0.370965	0.831862
SIAT1	P15907	rectum	combined	1	0	0.943681	0.83114	1.07146	0.370967	0.831862
PRC1	O43663	rectum	combined	1	0	0.946542	0.839204	1.06761	0.370975	0.831862
VAMP1	P23763	rectum	combined	1	0	0.940016	0.820863	1.07646	0.371055	0.831862
TNF sR-I	P19438	rectum	combined	1	0	1.07029	0.922255	1.24208	0.371132	0.831862
DUS23	Q9BVJ7	rectum	combined	1	0	0.937566	0.814012	1.07987	0.371236	0.831862
PPIL1	Q9Y3C6	rectum	combined	1	0	1.06314	0.929612	1.21584	0.371279	0.831862
UBL4A	P11441	rectum	combined	1	0	0.916733	0.757658	1.10921	0.371282	0.831862
SYTL1	Q8IYJ3	rectum	combined	1	0	1.04312	0.950915	1.14427	0.371292	0.831862
FOXO4	P98177	rectum	combined	1	0	1.05232	0.941012	1.17679	0.37131	0.831862
MYOM2	P54296	rectum	combined	1	0	1.05847	0.93441	1.19899	0.37166	0.831914
ZN264	O43296	rectum	combined	1	0	0.944484	0.83323	1.07059	0.371736	0.831914
MYOC	Q99972	rectum	combined	1	0	0.941619	0.825176	1.07449	0.371775	0.831914
SARP-3	Q5T4F7	rectum	combined	1	0	1.04524	0.948521	1.15182	0.371786	0.831914
GMPR1	P36959	rectum	combined	1	0	0.946911	0.840018	1.06741	0.372075	0.832136
CD38	P28907	rectum	combined	1	0	1.04255	0.951389	1.14244	0.372099	0.832145
XPO5	Q9HAV4	rectum	combined	1	0	1.04866	0.94472	1.16403	0.372308	0.83235
STMN4	Q9H169	rectum	combined	1	0	0.929327	0.7911	1.09171	0.372354	0.83235
CSTF1	Q05048	rectum	combined	1	0	1.0609	0.931663	1.20806	0.372414	0.83235
14-3-3 protein beta/alpha	P31946	rectum	combined	1	0	0.909182	0.737544	1.12076	0.372437	0.83235
LSM1	O15116	rectum	combined	1	0	0.930229	0.793535	1.09047	0.372449	0.83235
TPPC5	Q8IUR0	rectum	combined	1	0	1.05577	0.937059	1.18952	0.372529	0.83236
SEN34	Q9BSV6	rectum	combined	1	0	0.90884	0.73656	1.12142	0.372731	0.832542
HCCR-1	Q6P1Q0	rectum	combined	1	0	0.947458	0.841401	1.06688	0.372891	0.83262
Retinal dehydrogenase 1	P00352	rectum	combined	1	0	1.06132	0.931084	1.20978	0.372942	0.83262
CX04A	Q8TE69	rectum	combined	1	0	0.947728	0.842133	1.06656	0.373048	0.83262
CFDP1	Q9UEE9	rectum	combined	1	0	0.938394	0.815869	1.07932	0.373089	0.83262
Testican-1	Q08629	rectum	combined	1	0	0.919046	0.763229	1.10667	0.373132	0.83262
Periostin	Q15063	rectum	combined	1	0	1.06261	0.929684	1.21453	0.373136	0.83262
APEX2	Q9UBZ4	rectum	combined	1	0	1.06162	0.930683	1.21098	0.373285	0.832724
CILP2	Q8IUL8	rectum	combined	1	0	0.935674	0.808238	1.0832	0.37343	0.832806
PEX5	P50542	rectum	combined	1	0	1.05386	0.938853	1.18295	0.373605	0.832806
K132L	A8MWY0	rectum	combined	1	0	0.947862	0.842349	1.06659	0.373847	0.832902
CNTF	P26441	rectum	combined	1	0	1.04271	0.950844	1.14345	0.37411	0.832989
EphB6	O15197	rectum	combined	1	0	0.94243	0.826905	1.0741	0.374181	0.832989
GRM4	Q14833	rectum	combined	1	0	0.935971	0.808805	1.08313	0.374466	0.832991
KAT1	Q16773	rectum	combined	1	0	1.05231	0.940313	1.17765	0.374502	0.832991
Hemopexin	P02790	rectum	combined	1	0	0.939058	0.817355	1.07888	0.374608	0.832991
EP3B	P56851	rectum	combined	1	0	1.049	0.943841	1.16587	0.374776	0.832991
Myokinase, human	P00568	rectum	combined	1	0	1.08393	0.907136	1.29519	0.374992	0.832991
IgJ	P01591	rectum	combined	1	0	0.9506	0.849877	1.06326	0.375317	0.833106
prostatic binding protein	P30086	rectum	combined	1	0	1.08621	0.904683	1.30416	0.375437	0.833264
AB1IP	Q7Z5R6	rectum	combined	1	0	0.937617	0.813077	1.08123	0.375701	0.833424
NP1L1	P55209	rectum	combined	1	0	0.919294	0.763101	1.10746	0.375786	0.833424
MEF2D	Q14814	rectum	combined	1	0	1.05889	0.932925	1.20186	0.375885	0.833424
VP26B	Q4G0F5	rectum	combined	1	0	0.936127	0.808874	1.0834	0.37593	0.833424
CL070	A6NFE2	rectum	combined	1	0	0.938103	0.814367	1.08064	0.375956	0.83345
SARG	Q9BW04	rectum	combined	1	0	0.916437	0.755429	1.11176	0.376039	0.833503
SPD2B	A1X283	rectum	combined	1	0	0.940461	0.820932	1.07739	0.376092	0.833503
H2A1A	Q96QV6	rectum	combined	1	0	0.938616	0.815703	1.08005	0.376358	0.83358
PROL1	Q99935	rectum	combined	1	0	0.938173	0.814442	1.0807	0.376458	0.833609
I-309	P22362	rectum	combined	1	0	1.06304	0.928317	1.21731	0.376609	0.833609
Carbonic Anhydrase IV	P22748	rectum	combined	1	0	1.0518	0.94039	1.17641	0.376657	0.833609
SPYA	P21549	rectum	combined	1	0	0.943306	0.828817	1.07361	0.376657	0.833609
GEM	P55040	rectum	combined	1	0	1.06501	0.926124	1.22473	0.376979	0.833772
STA10	Q9Y365	rectum	combined	1	0	1.05909	0.932411	1.20299	0.377069	0.833786
INSI1	O15503	rectum	combined	1	0	0.942303	0.825844	1.07518	0.377269	0.833838
NRSN1	Q8IZ57	rectum	combined	1	0	1.04682	0.945684	1.15876	0.377438	0.833844
eIF-5A-1	P63241	rectum	combined	1	0	1.09696	0.893187	1.34721	0.377455	0.833844
RNF13	O43567	rectum	combined	1	0	1.05512	0.936563	1.18869	0.37761	0.833844
AURKB	Q96GD4	rectum	combined	1	0	1.05798	0.933457	1.19912	0.377671	0.833844
OGT1	O15294	rectum	combined	1	0	1.0582	0.933198	1.19994	0.377785	0.833844
SLIK3	O94933	rectum	combined	1	0	1.05662	0.934695	1.19444	0.378656	0.834033
GLDN	Q6ZMI3	rectum	combined	1	0	1.06072	0.930239	1.20951	0.378743	0.834033
TERB2	Q8NHR7	rectum	combined	1	0	1.05776	0.933367	1.19873	0.37903	0.834033
ZNT3	Q99726	rectum	combined	1	0	1.0528	0.938749	1.18072	0.379097	0.834033
HNRDL	O14979	rectum	combined	1	0	0.922818	0.771573	1.10371	0.379129	0.834033
GGA1	Q9UJY5	rectum	combined	1	0	0.917117	0.756104	1.11242	0.379736	0.83417
F19A1	Q7Z5A9	rectum	combined	1	0	0.945932	0.835586	1.07085	0.379771	0.834205
B2L10	Q9HD36	rectum	combined	1	0	0.941025	0.821634	1.07776	0.37988	0.8343
CDX1	P47902	rectum	combined	1	0	1.05516	0.935987	1.18951	0.379898	0.8343
B7-H2	O75144	rectum	combined	1	0	0.931666	0.79549	1.09115	0.379979	0.8343
KPRB	O60256	rectum	combined	1	0	1.0872	0.902061	1.31033	0.380074	0.834325
B2L14	Q9BZR8	rectum	combined	1	0	0.924502	0.775803	1.1017	0.380272	0.834539
a2-HS-Glycoprotein	P02765	rectum	combined	1	0	0.944311	0.83082	1.0733	0.380428	0.834678
CACO2	Q13137	rectum	combined	1	0	0.945223	0.833387	1.07207	0.380581	0.834802
Cdc42Hs	P60953	rectum	combined	1	0	0.907502	0.730474	1.12743	0.380686	0.834802
H2A3	Q7L7L0	rectum	combined	1	0	0.935103	0.804826	1.08647	0.380726	0.834802
MTA70	Q86U44	rectum	combined	1	0	0.940494	0.819875	1.07886	0.380994	0.834802
WFDC5	Q8TCV5	rectum	combined	1	0	1.05435	0.93661	1.18689	0.381038	0.834802
PKHF2	Q9H8W4	rectum	combined	1	0	0.913998	0.747397	1.11774	0.381101	0.834802
LIMA1	Q9UHB6	rectum	combined	1	0	0.939618	0.817348	1.08018	0.381236	0.834802
PolyUbiquitin K63	P0CG48	rectum	combined	1	0	1.0658	0.924116	1.2292	0.381253	0.834802
Noggin	Q13253	rectum	combined	1	0	1.0634	0.926672	1.22029	0.381359	0.834802
UB2D3/ PolyUbiquitin K48	P0CG47	rectum	combined	1	0	0.917353	0.756235	1.1128	0.381368	0.834802
SMAD1	Q15797	rectum	combined	1	0	0.92587	0.779087	1.10031	0.381814	0.834927
UB2D1/ PolyUbiquitin K48	P0CG47	rectum	combined	1	0	0.92364	0.772949	1.10371	0.382065	0.834927
RAB37	Q96AX2	rectum	combined	1	0	0.934284	0.802202	1.08811	0.382072	0.834927
Contactin-5	O94779	rectum	combined	1	0	0.943	0.826703	1.07566	0.382151	0.834927
NAPEP	Q6IQ20	rectum	combined	1	0	0.946349	0.836231	1.07097	0.382299	0.83497
HYAL1	Q12794	rectum	combined	1	0	0.943297	0.827495	1.0753	0.382385	0.83497
NRN1L	Q496H8	rectum	combined	1	0	0.934918	0.803868	1.08733	0.38246	0.83497
LMA2L	Q9H0V9	rectum	combined	1	0	0.927227	0.782604	1.09858	0.382495	0.83497
SCG1	P05060	rectum	combined	1	0	0.944576	0.831031	1.07363	0.382867	0.835064
Lymphotoxin a2/b1	P01374	rectum	combined	1	0	0.946974	0.837897	1.07025	0.382883	0.835064
CC103	Q8IW40	rectum	combined	1	0	0.946962	0.837842	1.07029	0.382982	0.835111
SORC3	Q9UPU3	rectum	combined	1	0	0.939822	0.817428	1.08054	0.383293	0.835323
ATPO	P48047	rectum	combined	1	0	0.926298	0.7798	1.10032	0.383424	0.835381
BNI3L	O60238	rectum	combined	1	0	0.943599	0.828104	1.0752	0.383487	0.835381
PSG7	Q13046	rectum	combined	1	0	0.93715	0.809817	1.08451	0.383652	0.83549
HINT1	P49773	rectum	combined	1	0	1.06805	0.920962	1.23862	0.383855	0.83549
CA130	Q5T1S8	rectum	combined	1	0	1.06998	0.918874	1.24595	0.383859	0.83549
VNN2	O95498	rectum	combined	1	0	0.942824	0.825808	1.07642	0.383874	0.83549
SWP70	Q9UH65	rectum	combined	1	0	1.05903	0.930755	1.20498	0.383968	0.835504
BAG-2	O95816	rectum	combined	1	0	1.05137	0.939221	1.1769	0.384091	0.835534
Galectin-7	P47929	rectum	combined	1	0	1.04695	0.944092	1.16102	0.384528	0.835747
ITIH5	Q86UX2	rectum	combined	1	0	0.945124	0.832212	1.07336	0.38461	0.835747
UCN3	Q969E3	rectum	combined	1	0	0.932016	0.795225	1.09234	0.384639	0.835747
RN141	Q8WVD5	rectum	combined	1	0	0.953118	0.855306	1.06212	0.384771	0.835747
INP4B	O15327	rectum	combined	1	0	0.926471	0.779872	1.10063	0.384845	0.835747
F172A	Q8WUF8	rectum	combined	1	0	0.950656	0.848084	1.06563	0.385021	0.8359
SF3B4	Q15427	rectum	combined	1	0	0.935013	0.803365	1.08823	0.385467	0.835918
ENOX2	Q16206	rectum	combined	1	0	0.946466	0.835851	1.07172	0.38558	0.835918
MUSK	O15146	rectum	combined	1	0	0.939706	0.816445	1.08158	0.386023	0.836015
CBPM	P14384	rectum	combined	1	0	1.06219	0.926711	1.21748	0.386128	0.836015
ETV5	P41161	rectum	combined	1	0	0.938973	0.814342	1.08268	0.386134	0.836015
FGFP3	Q8TAT2	rectum	combined	1	0	1.05684	0.932624	1.19761	0.386154	0.836015
RB11A	P62491	rectum	combined	1	0	0.91741	0.7549	1.1149	0.386185	0.836015
GPR56	Q9Y653	rectum	combined	1	0	1.05123	0.938891	1.17702	0.386229	0.836015
PSMA	Q04609	rectum	combined	1	0	0.949706	0.845055	1.06732	0.386333	0.836015
Collagen alpha-3(VI):isoform 3	P12111	rectum	combined	1	0	0.949127	0.843359	1.06816	0.386414	0.836015
CSN5	Q92905	rectum	combined	1	0	0.925907	0.777866	1.10212	0.386465	0.836015
BICD1	Q96G01	rectum	combined	1	0	1.05314	0.936682	1.18407	0.386522	0.836015
NCBP2	P52298	rectum	combined	1	0	0.941186	0.820459	1.07968	0.386805	0.836241
RANTES	P13501	rectum	combined	1	0	0.931535	0.793264	1.09391	0.38698	0.836258
FRDA	Q16595	rectum	combined	1	0	0.929696	0.788156	1.09665	0.386999	0.836258
HERP2	Q9BSE4	rectum	combined	1	0	1.05275	0.936998	1.1828	0.387047	0.836258
NXT1	Q9UKK6	rectum	combined	1	0	0.937889	0.811043	1.08457	0.387084	0.836258
EIF3M	Q7L2H7	rectum	combined	1	0	0.924039	0.772535	1.10525	0.387227	0.836258
CSK21	P68400	rectum	combined	1	0	1.04635	0.944214	1.15953	0.387273	0.836258
CUED1	Q9NWM3	rectum	combined	1	0	0.933698	0.799199	1.09083	0.387341	0.836258
Histidyl-tRNA synthetase	P12081	rectum	combined	1	0	0.91703	0.753506	1.11604	0.387393	0.836258
PP14A	Q96A00	rectum	combined	1	0	1.0761	0.911223	1.27081	0.387397	0.836258
CATC	P53634	rectum	combined	1	0	0.944299	0.829163	1.07542	0.387638	0.836325
KCE1L:N-term	Q9UJ90	rectum	combined	1	0	0.938483	0.812571	1.0839	0.387697	0.836337
EF-1-alpha-1	P68104	rectum	combined	1	0	0.928327	0.784112	1.09907	0.387933	0.836488
Paraoxonase-2	Q15165	rectum	combined	1	0	1.04781	0.942389	1.16503	0.388	0.836488
SYTC	P26639	rectum	combined	1	0	0.915429	0.749021	1.11881	0.38801	0.836488
K0174	P53990	rectum	combined	1	0	0.911821	0.739351	1.12452	0.388187	0.836652
CER1	O95813	rectum	combined	1	0	0.952126	0.851717	1.06437	0.38826	0.836653
MMAB	Q96EY8	rectum	combined	1	0	0.928317	0.783994	1.09921	0.388261	0.836653
YBOX2	Q9Y2T7	rectum	combined	1	0	1.06944	0.918131	1.24569	0.388375	0.836653
TMC5A	Q8N6Q1	rectum	combined	1	0	0.948824	0.842028	1.06916	0.388552	0.836772
F175A	Q6UWZ7	rectum	combined	1	0	1.04632	0.943983	1.15974	0.388582	0.836772
ZN415	Q09FC8	rectum	combined	1	0	0.938038	0.811079	1.08487	0.388645	0.836772
CTAG1A	P78358	rectum	combined	1	0	1.05217	0.937251	1.18118	0.388817	0.836772
UB2Q1	Q7Z7E8	rectum	combined	1	0	0.921791	0.765887	1.10943	0.388989	0.836772
OBP2B	Q9NPH6	rectum	combined	1	0	0.945184	0.831345	1.07461	0.389241	0.836772
BLNK	Q8WV28	rectum	combined	1	0	0.931496	0.792511	1.09486	0.389379	0.8368
EDA	Q92838	rectum	combined	1	0	0.944329	0.828813	1.07594	0.389551	0.836863
SDF2	Q99470	rectum	combined	1	0	0.945721	0.832807	1.07394	0.389634	0.836863
NEUR1	Q99519	rectum	combined	1	0	1.0548	0.934052	1.19116	0.389718	0.836863
Tirap	P58753	rectum	combined	1	0	0.919747	0.760101	1.11292	0.389768	0.836863
TYW3	Q6IPR3	rectum	combined	1	0	0.944253	0.828534	1.07613	0.389819	0.836863
TYY1	P25490	rectum	combined	1	0	0.926747	0.779179	1.10226	0.389965	0.836863
Enterokinase	P98073	rectum	combined	1	0	0.940208	0.81691	1.08212	0.389997	0.836863
TAF10	Q12962	rectum	combined	1	0	1.05797	0.930388	1.20305	0.390062	0.836908
HTRA2	O43464	rectum	combined	1	0	0.931751	0.79299	1.09479	0.390237	0.836935
MANS1	Q9H8J5	rectum	combined	1	0	0.951701	0.850068	1.06548	0.390259	0.836935
THIK	P09110	rectum	combined	1	0	1.04935	0.940148	1.17123	0.390268	0.836935
Cadherin-11:ECD	P55287	rectum	combined	1	0	0.944162	0.828123	1.07646	0.390472	0.837143
Cadherin E	P12830	rectum	combined	1	0	1.04946	0.93992	1.17177	0.390695	0.837278
PLA2R	Q13018	rectum	combined	1	0	1.06203	0.925659	1.21848	0.390756	0.837278
CS054	Q5BKX5	rectum	combined	1	0	0.941209	0.819556	1.08092	0.390869	0.837321
CHL1	O00533	rectum	combined	1	0	0.944916	0.830175	1.07551	0.390999	0.837363
CHD7	Q9P2D1	rectum	combined	1	0	0.94388	0.827184	1.07704	0.391024	0.837363
TERF1	P54274	rectum	combined	1	0	1.04247	0.947855	1.14652	0.391591	0.837744
HS105	Q92598	rectum	combined	1	0	0.942715	0.823628	1.07902	0.391904	0.837827
BRD4	O60885	rectum	combined	1	0	1.05271	0.935829	1.1842	0.392277	0.838103
JPH1	Q9HDC5	rectum	combined	1	0	0.947772	0.838155	1.07172	0.392341	0.838103
VCIP1	Q96JH7	rectum	combined	1	0	0.913313	0.741925	1.12429	0.392475	0.838155
C2	P06681	rectum	combined	1	0	1.05439	0.933721	1.19064	0.393084	0.838659
DVL2	O14641	rectum	combined	1	0	0.942915	0.823909	1.07911	0.393158	0.838679
PIHD2	Q8WWB5	rectum	combined	1	0	0.949052	0.841709	1.07008	0.393172	0.838679
SDHF2	Q9NX18	rectum	combined	1	0	0.910804	0.734978	1.12869	0.393252	0.838679
HNRPR	O43390	rectum	combined	1	0	0.93621	0.804694	1.08922	0.39342	0.838732
C5a	P01031	rectum	combined	1	0	1.05837	0.929015	1.20573	0.393715	0.838912
RLBP1	P12271	rectum	combined	1	0	1.03672	0.954259	1.1263	0.393804	0.838917
HCN1	O60741	rectum	combined	1	0	1.0505	0.938031	1.17646	0.393805	0.838917
DHB8	Q92506	rectum	combined	1	0	1.05502	0.932767	1.19331	0.393998	0.839007
EFNB2:CD	P52799	rectum	combined	1	0	1.05016	0.938368	1.17527	0.394067	0.839015
DB110	Q30KQ9	rectum	combined	1	0	0.939821	0.81477	1.08407	0.394239	0.839095
ON	P09486	rectum	combined	1	0	1.04756	0.941351	1.16576	0.39428	0.839101
granzyme A	P12544	rectum	combined	1	0	1.04117	0.948867	1.14246	0.394304	0.83914
Keratin 20	P35900	rectum	combined	1	0	0.951987	0.850038	1.06616	0.394552	0.839358
SIG11:CD	Q96RL6	rectum	combined	1	0	0.938042	0.809596	1.08687	0.394612	0.839358
TATD1	Q6P1N9	rectum	combined	1	0	1.08251	0.901815	1.29942	0.394843	0.839481
GHDC	Q8N2G8	rectum	combined	1	0	0.947305	0.836239	1.07312	0.39487	0.839481
BMP-6	P22004	rectum	combined	1	0	1.0566	0.93073	1.19949	0.394926	0.839481
FDSCP	Q8NFU4	rectum	combined	1	0	1.04814	0.940518	1.16808	0.395	0.839485
Peroxiredoxin-5	P30044	rectum	combined	1	0	0.91549	0.746928	1.12209	0.395084	0.839585
Hemopexin	P02790	rectum	combined	1	0	0.943372	0.824767	1.07903	0.395126	0.839609
TTC9A	Q92623	rectum	combined	1	0	0.93158	0.791106	1.097	0.395407	0.839786
THYN1	Q9P016	rectum	combined	1	0	0.92807	0.781279	1.10244	0.395454	0.839786
KAT5	Q92993	rectum	combined	1	0	0.917351	0.751824	1.11932	0.395497	0.839786
IRF5	Q13568	rectum	combined	1	0	0.936296	0.804333	1.08991	0.395759	0.839937
UBQL3	Q9H347	rectum	combined	1	0	1.07166	0.913456	1.25726	0.395759	0.839937
Integrin alpha-M	P11215	rectum	combined	1	0	0.93691	0.806077	1.08898	0.39577	0.839937
RAB3D	O95716	rectum	combined	1	0	0.917971	0.753355	1.11856	0.395981	0.840076
LRRT1	Q86UE6	rectum	combined	1	0	0.934352	0.798754	1.09297	0.396013	0.840076
CLCKB	P51801	rectum	combined	1	0	1.06411	0.921849	1.22832	0.396099	0.840076
LIGHT	O43557	rectum	combined	1	0	0.948728	0.840127	1.07137	0.396129	0.840078
OLFL1	Q6UWY5	rectum	combined	1	0	1.04676	0.941893	1.1633	0.396175	0.840078
TPPP2	P59282	rectum	combined	1	0	1.06063	0.925759	1.21515	0.39628	0.840131
RGS18	Q9NS28	rectum	combined	1	0	0.931663	0.791098	1.09721	0.396291	0.840131
ATS13	Q76LX8	rectum	combined	1	0	0.943666	0.825342	1.07895	0.396293	0.840131
K1161:ECD	Q6NSJ0	rectum	combined	1	0	0.951369	0.847756	1.06764	0.396779	0.840349
APLP2	Q06481	rectum	combined	1	0	0.927492	0.77923	1.10396	0.396996	0.840462
IL-1b	P01584	rectum	combined	1	0	1.04514	0.94362	1.15758	0.397078	0.840501
GSKIP	Q9P0R6	rectum	combined	1	0	0.936498	0.804541	1.0901	0.397182	0.84056
MOCS3	O95396	rectum	combined	1	0	1.05434	0.932689	1.19185	0.397604	0.840871
PF-4	P02776	rectum	combined	1	0	0.928237	0.781078	1.10312	0.397797	0.840943
ADDB	P35612	rectum	combined	1	0	0.920056	0.758461	1.11608	0.397819	0.840943
ACADL	P28330	rectum	combined	1	0	1.03834	0.951617	1.13296	0.397869	0.841019
KI2LA	Q8N109	rectum	combined	1	0	0.946509	0.833219	1.0752	0.398002	0.841072
Notch-3	Q9UM47	rectum	combined	1	0	0.942949	0.822853	1.08057	0.398051	0.841072
BCAR3:Ras-GEF	O75815	rectum	combined	1	0	1.057	0.929472	1.20203	0.398083	0.841072
Dr1-associated corepressor	Q14919	rectum	combined	1	0	1.05624	0.93035	1.19917	0.398088	0.841072
ASTL	Q6HA08	rectum	combined	1	0	1.04232	0.946757	1.14752	0.398238	0.841108
BPHL	Q86WA6	rectum	combined	1	0	0.942475	0.821347	1.08147	0.398604	0.841212
Exosome component 3	Q9NQT5	rectum	combined	1	0	1.05596	0.93052	1.19832	0.398717	0.841245
MSI2H	Q96DH6	rectum	combined	1	0	0.921202	0.761246	1.11477	0.398971	0.841503
EMAL2	O95834	rectum	combined	1	0	1.05073	0.936569	1.17881	0.399084	0.841537
SIG14	Q08ET2	rectum	combined	1	0	0.953009	0.852097	1.06587	0.399319	0.8417
FJX1	Q86VR8	rectum	combined	1	0	0.955261	0.858807	1.06255	0.399329	0.8417
TWEAKR	Q9NP84	rectum	combined	1	0	1.04878	0.938806	1.17164	0.39939	0.8417
GI24:CD	Q9H7M9	rectum	combined	1	0	0.920422	0.758941	1.11626	0.399503	0.8417
PANK1	Q8TE04	rectum	combined	1	0	0.94303	0.822706	1.08095	0.399648	0.841707
DKK3	Q9UBP4	rectum	combined	1	0	0.942562	0.821304	1.08172	0.399839	0.84185
RRAS	P10301	rectum	combined	1	0	0.930519	0.786841	1.10043	0.400039	0.842108
FAM3A	P98173	rectum	combined	1	0	0.945078	0.828572	1.07797	0.400052	0.842108
Collagen a1(VI)	P12109	rectum	combined	1	0	0.952023	0.848965	1.06759	0.4003	0.842226
ZRAN1	Q9UGI0	rectum	combined	1	0	1.06095	0.924245	1.21787	0.400552	0.842226
CNTFR alpha	P26992	rectum	combined	1	0	0.945627	0.830033	1.07732	0.400679	0.842226
MMSA	Q02252	rectum	combined	1	0	0.917229	0.749797	1.12205	0.400819	0.842245
TRIL:CD	Q7L0X0	rectum	combined	1	0	1.04345	0.944874	1.1523	0.400906	0.842277
XRP2	O75695	rectum	combined	1	0	1.05355	0.93272	1.19003	0.401305	0.842401
RRM1	P23921	rectum	combined	1	0	1.06081	0.924142	1.2177	0.401511	0.842435
GP135	Q8IZ08	rectum	combined	1	0	1.04554	0.942213	1.1602	0.401574	0.842435
Activin AB	P08476	rectum	combined	1	0	0.941527	0.817874	1.08387	0.401606	0.842435
TF	P13726	rectum	combined	1	0	0.953948	0.854433	1.06505	0.401614	0.842435
Mcl-1	Q07820	rectum	combined	1	0	1.04166	0.946873	1.14593	0.401782	0.842463
PKHM2	Q8IWE5	rectum	combined	1	0	1.04591	0.941686	1.16166	0.401986	0.84255
NMB	P08949	rectum	combined	1	0	0.953008	0.851543	1.06656	0.40203	0.84255
SPA9	Q86WD7	rectum	combined	1	0	1.05258	0.933685	1.18662	0.402052	0.84255
Tropomyosin 4	P67936	rectum	combined	1	0	0.924486	0.769303	1.11097	0.402321	0.842653
IL-31	Q6EBC2	rectum	combined	1	0	0.948866	0.839174	1.0729	0.402366	0.842653
UCRP	P05161	rectum	combined	1	0	0.932933	0.792955	1.09762	0.40261	0.842653
TB22B	Q9NU19	rectum	combined	1	0	0.944533	0.826383	1.07958	0.402618	0.842653
GSTM4	Q03013	rectum	combined	1	0	0.942417	0.820142	1.08292	0.402907	0.842806
ZDH14	Q8IZN3	rectum	combined	1	0	0.950458	0.8437	1.07072	0.403239	0.842806
ID2	Q02363	rectum	combined	1	0	0.936268	0.802292	1.09262	0.403274	0.842806
GP114	Q8IZF4	rectum	combined	1	0	1.05778	0.927115	1.20687	0.40369	0.842806
annexin I	P04083	rectum	combined	1	0	0.937419	0.805398	1.09108	0.404035	0.842806
NXT2	Q9NPJ8	rectum	combined	1	0	0.944546	0.82608	1.08	0.404067	0.842806
CBPA2	P48052	rectum	combined	1	0	1.0447	0.94271	1.15773	0.40408	0.842806
H2B2E	Q16778	rectum	combined	1	0	0.93984	0.812336	1.08736	0.404226	0.842806
HDGR3	Q9Y3E1	rectum	combined	1	0	1.05033	0.935835	1.17884	0.404343	0.842806
carboxylesterase, liver	P23141	rectum	combined	1	0	1.05142	0.934524	1.18294	0.404367	0.842806
MACD1	Q9BQ69	rectum	combined	1	0	1.05259	0.933117	1.18737	0.404374	0.842806
14-3-3 eta	Q04917	rectum	combined	1	0	0.928754	0.780506	1.10516	0.404831	0.842806
Luteinizing hormone	P01215	rectum	combined	1	0	0.919572	0.754919	1.12014	0.40488	0.842829
nectin-4	Q96NY8	rectum	combined	1	0	1.04331	0.944151	1.15288	0.405367	0.842974
MUM1	Q2TAK8	rectum	combined	1	0	1.03972	0.948479	1.13974	0.405853	0.84328
EWS	Q01844	rectum	combined	1	0	0.94459	0.825772	1.08051	0.405925	0.843288
sCD163	Q86VB7	rectum	combined	1	0	1.05661	0.927899	1.20317	0.406055	0.843375
DRAXI	Q8NBI3	rectum	combined	1	0	0.946395	0.831017	1.07779	0.406208	0.843406
Butyrophilin 1A1	Q13410	rectum	combined	1	0	0.942866	0.820619	1.08332	0.406345	0.843538
ENPP6	Q6UWR7	rectum	combined	1	0	1.04741	0.938897	1.16847	0.406484	0.843559
GL8D2	Q9H1C3	rectum	combined	1	0	1.05552	0.929037	1.19923	0.406687	0.843669
RA51C	O43502	rectum	combined	1	0	1.06867	0.913462	1.25025	0.40683	0.843689
CABP8	Q9BXU9	rectum	combined	1	0	0.943143	0.821308	1.08305	0.406842	0.843695
CHM2B	Q9UQN3	rectum	combined	1	0	0.925224	0.769946	1.11182	0.407026	0.843815
KCNF1	Q9H3M0	rectum	combined	1	0	0.948036	0.835579	1.07563	0.4075	0.843907
BAG4	O95429	rectum	combined	1	0	0.942285	0.818615	1.08464	0.407582	0.843907
NAP2L	Q99733	rectum	combined	1	0	0.916463	0.745481	1.12666	0.407669	0.843907
Granzyme B	P10144	rectum	combined	1	0	0.95162	0.846087	1.07032	0.408307	0.844477
ANK2	Q01484	rectum	combined	1	0	1.04318	0.943721	1.15311	0.408321	0.844479
LYZL2	Q7Z4W2	rectum	combined	1	0	1.04904	0.936473	1.17515	0.408408	0.84449
MESD2	Q14696	rectum	combined	1	0	0.91716	0.747123	1.1259	0.408495	0.84449
MutY homolog	Q9UIF7	rectum	combined	1	0	0.943994	0.823405	1.08224	0.408504	0.84449
AT1B1	P05026	rectum	combined	1	0	1.08648	0.892452	1.3227	0.408592	0.844588
GEMI6	Q8WXD5	rectum	combined	1	0	0.938986	0.808735	1.09021	0.408637	0.844625
OX2G	P41217	rectum	combined	1	0	0.934864	0.796802	1.09685	0.408726	0.844637
PSA4	P25789	rectum	combined	1	0	0.938826	0.80823	1.09052	0.408791	0.844643
Endoglin	P17813	rectum	combined	1	0	0.935835	0.799469	1.09546	0.409198	0.844916
Tropomyosin alpha-3 chain	P06753	rectum	combined	1	0	1.04393	0.942602	1.15615	0.409218	0.844927
ASC-1 complex subunit p100	Q9H1I8	rectum	combined	1	0	1.05008	0.934965	1.17938	0.409428	0.845026
CD8A	P01732	rectum	combined	1	0	1.06086	0.921888	1.22077	0.409566	0.845132
NIF3L	Q9GZT8	rectum	combined	1	0	1.05878	0.924325	1.2128	0.40976	0.845252
KDEL1	Q6UW63	rectum	combined	1	0	1.05775	0.925479	1.20893	0.41008	0.845413
HVEM	Q92956	rectum	combined	1	0	1.04067	0.946432	1.14429	0.410439	0.845595
IL-11 RA	Q14626	rectum	combined	1	0	1.04596	0.939773	1.16415	0.410661	0.84569
PCDA4	Q9UN74	rectum	combined	1	0	0.949003	0.837723	1.07507	0.410774	0.845726
SCP2D	Q9UJQ7	rectum	combined	1	0	1.04696	0.938507	1.16794	0.410808	0.845769
SCUB3	Q8IX30	rectum	combined	1	0	0.946616	0.830516	1.07895	0.411198	0.845962
SREC-II:ECD	Q96GP6	rectum	combined	1	0	0.939008	0.808099	1.09112	0.411344	0.846026
INP5E	Q9NRR6	rectum	combined	1	0	1.03951	0.947656	1.14026	0.411709	0.846209
RF1ML	Q9UGC7	rectum	combined	1	0	0.935626	0.798147	1.09679	0.411864	0.846344
CK049	Q9H6J7	rectum	combined	1	0	0.960026	0.870829	1.05836	0.412244	0.846803
IL-1F6	Q9UHA7	rectum	combined	1	0	0.944321	0.823431	1.08296	0.412397	0.84692
Elastase	P08246	rectum	combined	1	0	0.942602	0.818239	1.08587	0.412882	0.847422
BAFF	Q9Y275	rectum	combined	1	0	1.0492	0.935193	1.1771	0.413176	0.847624
SNX11	Q9Y5W9	rectum	combined	1	0	0.923545	0.763217	1.11755	0.413613	0.847806
FUT11	Q495W5	rectum	combined	1	0	0.936683	0.800687	1.09578	0.413795	0.847916
MILK1	Q8N3F8	rectum	combined	1	0	0.934888	0.795428	1.0988	0.414002	0.848133
ATF1	P18846	rectum	combined	1	0	0.94915	0.8374	1.07581	0.414173	0.848245
filamin A:CH1	P21333	rectum	combined	1	0	0.927403	0.773935	1.1113	0.414175	0.848245
Collagen a1(VI)	P12109	rectum	combined	1	0	0.942288	0.816968	1.08683	0.414273	0.848285
RIR2B	Q7LG56	rectum	combined	1	0	0.9327	0.789033	1.10253	0.414303	0.848285
CgA	P10645	rectum	combined	1	0	1.0578	0.92428	1.21061	0.414364	0.848285
ARL15	Q9NXU5	rectum	combined	1	0	1.04897	0.935209	1.17656	0.414368	0.848285
Lamin-B1	P20700	rectum	combined	1	0	1.03456	0.95346	1.12255	0.414665	0.848285
Antithrombin III	P01008	rectum	combined	1	0	1.05549	0.927025	1.20176	0.414727	0.848285
CADH4	P55283	rectum	combined	1	0	1.05306	0.929982	1.19243	0.41491	0.84832
kallikrein 8	O60259	rectum	combined	1	0	1.06045	0.920885	1.22117	0.414941	0.84832
K1324:CD	Q6UXG2	rectum	combined	1	0	0.94842	0.834978	1.07727	0.415196	0.848413
LA:RRM	P05455	rectum	combined	1	0	1.04468	0.940343	1.1606	0.415517	0.848539
VSI10	Q8N0Z9	rectum	combined	1	0	1.04514	0.939741	1.16237	0.415599	0.848593
IP16:HIN 2	Q16666	rectum	combined	1	0	0.942778	0.818065	1.0865	0.415672	0.848636
PRL-3	O75365	rectum	combined	1	0	0.930992	0.783596	1.10611	0.416154	0.848746
KLRB1	Q12918	rectum	combined	1	0	1.04014	0.945904	1.14377	0.416659	0.848889
PCBP2	Q15366	rectum	combined	1	0	0.922273	0.758653	1.12118	0.416766	0.848903
CRAC1	Q9NQ79	rectum	combined	1	0	0.949096	0.836577	1.07675	0.417108	0.849074
DB128	Q7Z7B8	rectum	combined	1	0	1.04225	0.943103	1.15183	0.417117	0.849076
LRP12	Q9Y561	rectum	combined	1	0	1.04566	0.938751	1.16475	0.417124	0.849077
ADA22	Q9P0K1	rectum	combined	1	0	0.942184	0.815862	1.08806	0.41745	0.849144
Flt3 ligand	P49771	rectum	combined	1	0	1.05011	0.933004	1.18191	0.417682	0.849206
ITA5	P08648	rectum	combined	1	0	0.953815	0.850738	1.06938	0.417728	0.849206
AS3MT	Q9HBK9	rectum	combined	1	0	0.946129	0.827528	1.08173	0.417743	0.849213
DRAK2	O94768	rectum	combined	1	0	0.946657	0.829062	1.08093	0.417933	0.849325
CPNE1:C2, 1 and 2	Q99829	rectum	combined	1	0	1.06021	0.920337	1.22134	0.417963	0.849325
CEBPG	P53567	rectum	combined	1	0	0.937201	0.801069	1.09647	0.417986	0.849347
RGMA	Q96B86	rectum	combined	1	0	0.948611	0.834794	1.07795	0.418516	0.849566
GST M1-1	P09488	rectum	combined	1	0	0.950772	0.841315	1.07447	0.41855	0.849566
FBX28	Q9NVF7	rectum	combined	1	0	1.04226	0.942808	1.15219	0.418567	0.849566
TCP2L	B9ZVM9	rectum	combined	1	0	0.943203	0.818451	1.08697	0.419183	0.849816
sperm acrosome associated 5	Q96QH8	rectum	combined	1	0	1.0417	0.943374	1.15028	0.419286	0.849828
MMP20	O60882	rectum	combined	1	0	1.05334	0.928479	1.19499	0.419533	0.849846
GNAI1	P63096	rectum	combined	1	0	0.938574	0.804675	1.09476	0.419547	0.849846
NALP4	Q96MN2	rectum	combined	1	0	1.04164	0.943388	1.15012	0.419635	0.849846
TPT1L	Q56UQ5	rectum	combined	1	0	1.03972	0.945866	1.14289	0.41967	0.849846
CPNE1:VWFA	Q99829	rectum	combined	1	0	1.04428	0.93997	1.16016	0.419709	0.849861
SCF	P21583	rectum	combined	1	0	1.05147	0.930752	1.18785	0.419863	0.849985
PCDGC	O60330	rectum	combined	1	0	1.04294	0.94158	1.15521	0.420243	0.850253
GPC4	O75487	rectum	combined	1	0	0.940688	0.810689	1.09153	0.420381	0.850318
RNF24	Q9Y225	rectum	combined	1	0	1.03783	0.948195	1.13593	0.420445	0.850379
PILRA isoform FDF03-M14	Q9UKJ1	rectum	combined	1	0	1.04943	0.933127	1.18023	0.420784	0.850379
RS12	P25398	rectum	combined	1	0	0.952196	0.845138	1.07282	0.420847	0.850379
MSH2	P43246	rectum	combined	1	0	1.04455	0.939366	1.16151	0.420892	0.850379
EGLN3	Q9H6Z9	rectum	combined	1	0	1.05028	0.932019	1.18354	0.420917	0.850379
EIF3B	P55884	rectum	combined	1	0	0.923543	0.760817	1.12107	0.421226	0.850523
GPC2	Q8N158	rectum	combined	1	0	1.04439	0.939501	1.16099	0.421232	0.850523
MUTED	Q8TDH9	rectum	combined	1	0	0.943622	0.819164	1.08699	0.421333	0.850621
NUDT5	Q9UKK9	rectum	combined	1	0	0.932779	0.787178	1.10531	0.421605	0.850749
ZC3H8	Q8N5P1	rectum	combined	1	0	1.0537	0.927425	1.19716	0.421917	0.850877
Apaf-1	O14727	rectum	combined	1	0	0.934626	0.79231	1.1025	0.422461	0.851112
RFX5	P48382	rectum	combined	1	0	0.946802	0.828409	1.08211	0.422513	0.851112
RBM18	Q96H35	rectum	combined	1	0	0.949463	0.836283	1.07796	0.423259	0.851547
KAAG1	Q9UBP8	rectum	combined	1	0	1.05686	0.923053	1.21006	0.423312	0.851591
DLRB1	Q9NP97	rectum	combined	1	0	0.927907	0.772602	1.11443	0.423333	0.851612
LRC20	Q8TCA0	rectum	combined	1	0	0.952901	0.846702	1.07242	0.423577	0.851726
CO040	Q8WUR7	rectum	combined	1	0	1.05358	0.927106	1.19731	0.42373	0.851821
FADD	Q13158	rectum	combined	1	0	1.05105	0.930286	1.18749	0.423977	0.851956
PPR1A	Q13522	rectum	combined	1	0	1.03481	0.951533	1.12539	0.424045	0.852027
ARFP2	P53365	rectum	combined	1	0	0.953622	0.848787	1.0714	0.424169	0.852072
SYYM	Q9Y2Z4	rectum	combined	1	0	1.04219	0.941633	1.15348	0.424733	0.852444
Apo E	P02649	rectum	combined	1	0	1.05067	0.93057	1.18627	0.424809	0.852451
PGES2	Q9H7Z7	rectum	combined	1	0	0.931631	0.782895	1.10862	0.424869	0.852494
HNP-1	P59665	rectum	combined	1	0	0.948916	0.834227	1.07937	0.424971	0.852548
RSPO3	Q9BXY4	rectum	combined	1	0	1.04228	0.941407	1.15396	0.425254	0.852666
NEUG	Q92686	rectum	combined	1	0	0.93438	0.790673	1.10421	0.425695	0.852781
PML	P29590	rectum	combined	1	0	1.04243	0.941084	1.15469	0.42585	0.852813
BRD2	P25440	rectum	combined	1	0	0.954243	0.8503	1.07089	0.426051	0.852849
KISHA	Q8TBQ9	rectum	combined	1	0	1.04946	0.931815	1.18195	0.426166	0.852873
GRB2-related adapter protein 2	O75791	rectum	combined	1	0	0.927099	0.769406	1.11711	0.42618	0.852873
TRIM3	O75382	rectum	combined	1	0	0.925098	0.763625	1.12072	0.426324	0.852873
TLL1	O43897	rectum	combined	1	0	1.06127	0.916634	1.22872	0.426333	0.852873
CEA20	Q6UY09	rectum	combined	1	0	0.95207	0.843538	1.07457	0.426395	0.852873
RhoGDI	P31150	rectum	combined	1	0	0.951661	0.84225	1.07528	0.426544	0.852873
F162B	Q5T6X4	rectum	combined	1	0	0.957274	0.85959	1.06606	0.426545	0.852873
CD8A/CD8B Complex	P01732	rectum	combined	1	0	0.954075	0.849655	1.07133	0.426644	0.852873
NRL	P54845	rectum	combined	1	0	1.05116	0.929464	1.1888	0.426719	0.852925
RBM19	Q9Y4C8	rectum	combined	1	0	1.0425	0.94077	1.15524	0.426881	0.852965
KISHB	Q9NRX6	rectum	combined	1	0	0.944155	0.81932	1.08801	0.427078	0.853042
SPA24	Q86W54	rectum	combined	1	0	0.947533	0.829513	1.08234	0.427157	0.853042
sRANKL	O14788	rectum	combined	1	0	0.913936	0.731828	1.14136	0.427333	0.853079
COMP	P49747	rectum	combined	1	0	0.953747	0.848496	1.07205	0.427336	0.853079
CRIPT	Q9P021	rectum	combined	1	0	0.952955	0.84603	1.07339	0.42744	0.853117
GALT2	Q10471	rectum	combined	1	0	1.04567	0.93642	1.16768	0.42764	0.85321
MP3B2	A6NCE7	rectum	combined	1	0	1.04732	0.934252	1.17407	0.427665	0.853228
H2B1K	O60814	rectum	combined	1	0	0.943471	0.817104	1.08938	0.427713	0.853228
BRAK	O95715	rectum	combined	1	0	0.937943	0.800573	1.09888	0.427826	0.853233
FBP12	A6NFH5	rectum	combined	1	0	1.05044	0.930129	1.18632	0.427832	0.853233
ERLN1	O75477	rectum	combined	1	0	0.950047	0.836989	1.07838	0.427951	0.853271
LRFN5	Q96NI6	rectum	combined	1	0	1.05022	0.930387	1.18548	0.427983	0.853309
I5P2	P32019	rectum	combined	1	0	0.925316	0.763714	1.12111	0.428015	0.853317
PSMP	Q1L6U9	rectum	combined	1	0	0.944824	0.821101	1.08719	0.428018	0.853317
GST A1-1	P08263	rectum	combined	1	0	1.04597	0.935927	1.16896	0.428074	0.85333
NIT2	Q9NQR4	rectum	combined	1	0	0.905153	0.707412	1.15817	0.428142	0.853344
HHIP	Q96QV1	rectum	combined	1	0	0.946427	0.825856	1.0846	0.428411	0.853393
RAB43	Q86YS6	rectum	combined	1	0	0.92932	0.775092	1.11424	0.428541	0.853434
ALT	P24298	rectum	combined	1	0	1.05309	0.926482	1.19701	0.428624	0.853434
TRIB2	Q92519	rectum	combined	1	0	0.937441	0.798855	1.10007	0.428663	0.853434
NELFE	P18615	rectum	combined	1	0	1.04584	0.935948	1.16863	0.428784	0.853434
B4GT5	O43286	rectum	combined	1	0	0.953538	0.847518	1.07282	0.428874	0.853535
TRH	P20396	rectum	combined	1	0	1.04192	0.941099	1.15355	0.429009	0.853544
CLC4D	Q8WXI8	rectum	combined	1	0	1.05349	0.925847	1.19873	0.429097	0.853544
PA2G4	Q9UQ80	rectum	combined	1	0	0.928453	0.772404	1.11603	0.429115	0.853544
RPC10	Q9Y2Y1	rectum	combined	1	0	0.94887	0.833101	1.08073	0.429194	0.853602
TSP4	P35443	rectum	combined	1	0	1.05747	0.920651	1.21462	0.429269	0.853648
NALD2	Q9Y3Q0	rectum	combined	1	0	0.94109	0.809434	1.09416	0.429729	0.853917
SIL1	Q9H173	rectum	combined	1	0	1.04706	0.934098	1.17369	0.429794	0.85393
Neurotrophin-5	P34130	rectum	combined	1	0	0.957823	0.86065	1.06597	0.429799	0.85393
Arylsulfatase A	P15289	rectum	combined	1	0	0.945554	0.822835	1.08658	0.429928	0.853945
Angiopoietin-2	O15123	rectum	combined	1	0	1.06129	0.915507	1.23029	0.430092	0.853967
PLTP	P55058	rectum	combined	1	0	0.950772	0.838645	1.07789	0.430432	0.854072
PSG11	Q9UQ72	rectum	combined	1	0	0.94973	0.835445	1.07965	0.430434	0.854072
UBE2N	P61088	rectum	combined	1	0	1.07657	0.896027	1.29348	0.43084	0.854179
c-Myc	P01106	rectum	combined	1	0	0.941862	0.811431	1.09326	0.430951	0.854179
CJ058	Q9BRX8	rectum	combined	1	0	1.04837	0.932076	1.17917	0.43104	0.854179
BIM	O43521	rectum	combined	1	0	1.04267	0.939666	1.15696	0.431105	0.854179
IGF-II receptor	P11717	rectum	combined	1	0	1.05564	0.922512	1.20798	0.43112	0.854179
GLYL2	Q8WU03	rectum	combined	1	0	0.950512	0.837606	1.07864	0.43147	0.854338
ATS1	Q9UHI8	rectum	combined	1	0	0.948115	0.830175	1.08281	0.431804	0.854591
ADEC1	O15204	rectum	combined	1	0	0.948188	0.830361	1.08273	0.431954	0.854605
RMD3	Q96TC7	rectum	combined	1	0	0.951771	0.841352	1.07668	0.432063	0.854621
TSH	P01215	rectum	combined	1	0	1.05417	0.924183	1.20243	0.432071	0.854621
MK12	P53778	rectum	combined	1	0	0.933807	0.787096	1.10786	0.432254	0.854629
AT5F1	P24539	rectum	combined	1	0	0.933376	0.785802	1.10866	0.43234	0.854695
